## Supplementary Tables for "Genomics link obesity and type 2 diabetes to Alzheimer’s disease to unveil novel biological insights": Table S2.xlsx (part 130 of 245)

### Sheet: AD3-BMI (continued)
Supplementary Table. Overlapped chromosome positions in build 38. AD3: pval threshold of 5e-8. BMI: pval threshold of 5e-4.
chr19:19224274:A:G	0.8753	A	G	0.8913	-0.0025	0.0162	36659	63137	17.6	0.276	19	19224274	19	19224274	*	rs2238672	R	19335083	rs2238672	A	G	0.8912	-0.01	0.0026	0.00014	794229	19335083	19224274	19	19224274	19	19224274	*	R	-0.154321	-3.84615
chr13:85760496:T:A	0.9646	A	T	0.3195	-0.0005	0.0109	36659	63137	21.3	0.2402	13	85760496	13	85760496	*	rs600520	W	86334631	rs600520	A	T	0.3124	-0.0107	0.0019	1.2e-08	690072	86334631	85760496	13	85760496	13	85760496	*	W	-0.0458716	-5.63158
chr2:158476629:C:T	0.0301	T	C	0.2915	0.024	0.0111	36659	63137	22.9	0.2251	2	158476629	2	158476629	*	rs6753083	Y	159333141	rs6753083	T	C	0.2792	-0.0094	0.0019	9.1e-07	691834	159333141	158476629	2	158476629	2	158476629	*	Y	2.16216	-4.94737
chr15:72856004:G:T	0.1227	T	G	0.1481	0.0219	0.0142	36659	63137	0	0.4781	15	72856004	15	72856004	*	rs8034787	K	73148345	rs8034787	T	G	0.1583	-0.0124	0.0023	7.5e-08	689444	73148345	72856004	15	72856004	15	72856004	*	K	1.54225	-5.3913
chr14:98246884:T:C	0.7081	T	C	0.804	-0.0048	0.0127	36659	63137	0	0.708	14	98246884	14	98246884	*	rs12880106	Y	98713221	rs12880106	T	C	0.7989	0.0097	0.0022	7.3e-06	691894	98713221	98246884	14	98246884	14	98246884	*	Y	-0.377953	4.40909
chr4:45098683:C:G	0.5144	C	G	0.8561	-0.0094	0.0144	36659	63137	0	0.4515	4	45098683	4	45098683	*	rs17574252	S	45100700	rs17574252	C	G	0.8646	0.0117	0.0024	1.2e-06	786732	45100700	45098683	4	45098683	4	45098683	*	S	-0.652778	4.875
chr3:52110166:G:A	0.3547	A	G	0.0766	0.0177	0.0191	36659	63137	0	0.5054	3	52110166	3	52110166	*	rs4687806	R	52144182	rs4687806	A	G	0.08191	-0.0136	0.0031	1.6e-05	692469	52144182	52110166	3	52110166	3	52110166	*	R	0.926702	-4.3871
chr6:40746387:G:T	0.202	T	G	0.244	0.015	0.0117	36659	63137	0	0.6624	6	40746387	6	40746387	*	rs9369231	K	40714126	rs9369231	T	G	0.2639	-0.007	0.0019	0.00032	692333	40714126	40746387	6	40746387	6	40746387	*	K	1.28205	-3.68421
chr12:117257789:A:G	0.6101	A	G	0.6962	-0.0056	0.011	36659	63137	11.3	0.337	12	117257789	12	117257789	*	rs10850805	R	117695594	rs10850805	A	G	0.6993	-0.0072	0.0019	0.00012	690517	117695594	117257789	12	117257789	12	117257789	*	R	-0.509091	-3.78947
chr2:76076787:T:C	0.6954	T	C	0.5306	-0.004	0.0101	36659	63137	3.8	0.4066	2	76076787	2	76076787	*	rs404892	Y	76303913	rs404892	T	C	0.498	-0.0069	0.0017	5.8e-05	691901	76303913	76076787	2	76076787	2	76076787	*	Y	-0.39604	-4.05882
chr4:5033860:G:A	0.03763	A	G	0.8122	0.0278	0.0134	36659	63137	0	0.8386	4	5033860	4	5033860	*	rs6446315	R	5035587	rs6446315	A	G	0.8254	0.0092	0.0022	4.4e-05	789124	5035587	5033860	4	5033860	4	5033860	*	R	2.07463	4.18182
chr3:94302060:G:A	0.7976	A	G	0.4374	0.0026	0.0102	36659	63137	0	0.9764	3	94302060	3	94302060	*	rs12637776	R	94020904	rs12637776	A	G	0.4469	-0.0153	0.0017	8.1e-19	688692	94020904	94302060	3	94302060	3	94302060	*	R	0.254902	-9
chr9:118826489:T:A	0.1759	A	T	0.2459	0.016	0.0118	36659	63137	0	0.4709	9	118826489	9	118826489	*	rs1359678	W	121588767	rs1359678	A	T	0.2554	-0.0075	0.002	0.00016	690814	121588767	118826489	9	118826489	9	118826489	*	W	1.35593	-3.75
chr20:52619074:A:G	0.4332	A	G	0.327	-0.0084	0.0107	36659	63137	34.2	0.125	20	52619074	20	52619074	*	rs6068280	R	51235613	rs6068280	A	G	0.3231	-0.0105	0.0019	1.7e-08	685394	51235613	52619074	20	52619074	20	52619074	*	R	-0.785047	-5.52632
chr3:138278900:G:T	0.403	T	G	0.1329	-0.0125	0.015	36659	63137	0	0.6893	3	138278900	3	138278900	*	rs13059110	K	137997742	rs13059110	T	G	0.1376	-0.0105	0.0025	2.5e-05	761520	137997742	138278900	3	138278900	3	138278900	*	K	-0.833333	-4.2
chr17:49325445:C:T	0.06084	T	C	0.376	0.0195	0.0104	36659	63137	0	0.6735	17	49325445	17	49325445	*	rs12940887	Y	47402807	rs12940887	T	C	0.3778	0.0079	0.0017	3.4e-06	789649	47402807	49325445	17	49325445	17	49325445	*	Y	1.875	4.64706
chr13:64175705:C:T	0.5932	T	C	0.5627	-0.0054	0.0102	36659	63137	16.6	0.2853	13	64175705	13	64175705	*	rs7329480	Y	64749837	rs7329480	T	C	0.5711	0.0084	0.0017	1.3e-06	691528	64749837	64175705	13	64175705	13	64175705	*	Y	-0.529412	4.94118
chr2:112933711:T:C	0.546	T	C	0.3324	0.0064	0.0107	36659	63137	0	0.8761	2	112933711	2	112933711	*	rs4387792	Y	113691288	rs4387792	T	C	0.3299	0.0085	0.0018	3e-06	691985	113691288	112933711	2	112933711	2	112933711	*	Y	0.598131	4.72222
chr2:57838801:T:A	0.9889	A	T	0.3953	0.0001	0.0103	36659	63137	0	0.8133	2	57838801	2	57838801	*	rs2717079	W	58065936	rs2717079	A	T	0.3867	-0.0076	0.0018	1.8e-05	688267	58065936	57838801	2	57838801	2	57838801	*	W	0.00970874	-4.22222
chr5:63625277:G:A	0.1599	A	G	0.0886	0.0249	0.0177	36659	63137	0	0.8445	5	63625277	5	63625277	*	rs7715514	R	62921104	rs7715514	A	G	0.09232	-0.0125	0.003	3.1e-05	692513	62921104	63625277	5	63625277	5	63625277	*	R	1.40678	-4.16667
chr15:98679453:G:A	0.8067	A	G	0.934	0.0055	0.0223	36294	57031	0	0.746	15	98679453	15	98679453	*	rs4284619	R	99222682	rs4284619	A	G	0.94323	-0.016	0.0039	4e-05	682553	99222682	98679453	15	98679453	15	98679453	*	R	0.246637	-4.10256
chr3:153458561:C:G	0.3386	C	G	0.7448	-0.0111	0.0116	36659	63137	14.8	0.3034	3	153458561	3	153458561	*	rs9845329	S	153176350	rs9845329	C	G	0.7318	-0.0076	0.0021	0.00038	526169	153176350	153458561	3	153458561	3	153458561	*	S	-0.956897	-3.61905
chr17:7886457:T:C	0.5591	T	C	0.9619	0.0162	0.0277	36390	62462	22.3	0.2377	17	7886457	17	7886457	*	rs11651567	Y	7789775	rs11651567	T	C	0.96176	-0.0209	0.0045	3.8e-06	646586	7789775	7886457	17	7886457	17	7886457	*	Y	0.584838	-4.64444
chr7:114927455:C:T	0.484	T	C	0.9121	0.0132	0.0189	36659	63137	0	0.5266	7	114927455	7	114927455	*	rs12706003	Y	114567510	rs12706003	T	C	0.92037	0.0176	0.0031	1.9e-08	692222	114567510	114927455	7	114927455	7	114927455	*	Y	0.698413	5.67742
chr3:151357886:A:G	0.2684	A	G	0.6245	0.0116	0.0104	36659	63137	61.1	0.004155	3	151357886	3	151357886	*	rs6790448	R	151075674	rs6790448	A	G	0.6195	0.0069	0.0018	0.00012	688933	151075674	151357886	3	151357886	3	151357886	*	R	1.11538	3.83333
chr2:164538927:C:T	0.5376	T	C	0.7845	0.0076	0.0123	36659	63137	21.8	0.2356	2	164538927	2	164538927	*	rs1106257	Y	165395437	rs1106257	T	C	0.7886	-0.0081	0.0021	0.00016	681985	165395437	164538927	2	164538927	2	164538927	*	Y	0.617886	-3.85714
chr1:195119741:G:T	0.4496	T	G	0.5809	0.0078	0.0103	36659	63137	26.2	0.1947	1	195119741	1	195119741	*	rs1999981	K	195088871	rs1999981	T	G	0.5759	0.0097	0.0017	2.6e-08	689361	195088871	195119741	1	195119741	1	195119741	*	K	0.757282	5.70588
chr20:51715804:T:C	0.001302	T	C	0.7322	0.0366	0.0114	36659	63137	0	0.8688	20	51715804	20	51715804	*	rs2904106	Y	50332343	rs2904106	T	C	0.7263	-0.0082	0.0019	2.5e-05	692441	50332343	51715804	20	51715804	20	51715804	*	Y	3.21053	-4.31579
chr12:41338942:A:G	0.3416	A	G	0.4603	0.0097	0.0102	36659	63137	0	0.8217	12	41338942	12	41338942	*	rs7956320	R	41732744	rs7956320	A	G	0.4627	0.0098	0.0017	1.7e-08	684269	41732744	41338942	12	41338942	12	41338942	*	R	0.95098	5.76471
chr4:102873770:T:A	0.9187	A	T	0.4799	0.001	0.0102	36659	63137	38.5	0.09245	4	102873770	4	102873770	*	rs223326	W	103794927	rs223326	A	T	0.4788	-0.0077	0.0017	6.3e-06	692572	103794927	102873770	4	102873770	4	102873770	*	W	0.0980392	-4.52941
chr13:58771852:G:A	0.4422	A	G	0.3751	0.008	0.0104	36659	63137	0	0.5366	13	58771852	13	58771852	*	rs7982591	R	59345986	rs7982591	A	G	0.3703	-0.0069	0.0018	0.00012	691318	59345986	58771852	13	58771852	13	58771852	*	R	0.769231	-3.83333
chr15:46224943:G:A	0.6458	A	G	0.4032	0.0047	0.0103	36659	63137	4.8	0.3978	15	46224943	15	46224943	*	rs4258551	R	46517141	rs4258551	A	G	0.388	0.0105	0.0018	6.4e-09	636777	46517141	46224943	15	46224943	15	46224943	*	R	0.456311	5.83333
chr17:42975431:A:G	0.1448	A	G	0.3091	0.0161	0.0111	36659	63137	0	0.7511	17	42975431	17	42975431	*	rs6503721	R	41127448	rs6503721	A	G	0.2888	-0.0087	0.0019	5.4e-06	690404	41127448	42975431	17	42975431	17	42975431	*	R	1.45045	-4.57895
chr15:72817288:G:A	0.7181	A	G	0.7393	0.0042	0.0115	36659	63137	49	0.03317	15	72817288	15	72817288	*	rs2415168	R	73109629	rs2415168	A	G	0.7524	0.0134	0.0019	1e-12	791894	73109629	72817288	15	72817288	15	72817288	*	R	0.365217	7.05263
chr3:1534205:T:G	0.8873	T	G	0.896	-0.0023	0.0165	36659	63137	7.9	0.3691	3	1534205	3	1534205	*	rs1969290	K	1575889	rs1969290	T	G	0.8909	0.0097	0.0027	0.00044	690993	1575889	1534205	3	1534205	3	1534205	*	K	-0.139394	3.59259
chr2:210990954:T:G	0.7602	T	G	0.461	0.0031	0.0102	36659	63137	41.3	0.07333	2	210990954	2	210990954	*	rs1652323	K	211855678	rs1652323	T	G	0.4635	0.0076	0.0017	1e-05	692123	211855678	210990954	2	210990954	2	210990954	*	K	0.303922	4.47059
chr5:81716462:C:T	0.2972	T	C	0.8015	-0.0136	0.013	36659	63137	20.5	0.2478	5	81716462	5	81716462	*	rs649872	Y	81012281	rs649872	T	C	0.7934	-0.0087	0.0022	6.4e-05	685800	81012281	81716462	5	81716462	5	81716462	*	Y	-1.04615	-3.95455
chr20:17121689:T:G	0.2221	T	G	0.8811	0.0192	0.0157	36659	63137	0	0.8649	20	17121689	20	17121689	*	rs6111430	K	17102334	rs6111430	T	G	0.8611	-0.0117	0.0025	3.9e-06	691634	17102334	17121689	20	17121689	20	17121689	*	K	1.22293	-4.68
chr20:63754093:G:C	0.7355	C	G	0.1603	-0.0047	0.0138	36659	63137	0	0.8663	20	63754093	20	63754093	*	rs13041528	S	62385446	rs13041528	C	G	0.1773	-0.0081	0.0022	0.00027	692255	62385446	63754093	20	63754093	20	63754093	*	S	-0.34058	-3.68182
chr3:157232943:A:G	0.4843	A	G	0.6502	0.0074	0.0105	36659	63137	0	0.5553	3	157232943	3	157232943	*	rs13081038	R	156950732	rs13081038	A	G	0.6546	-0.0118	0.0018	8.5e-11	692322	156950732	157232943	3	157232943	3	157232943	*	R	0.704762	-6.55556
chr1:92456252:A:G	0.7851	A	G	0.55	-0.0028	0.0101	36659	63137	9.9	0.3503	1	92456252	1	92456252	*	rs12024731	R	92921809	rs12024731	A	G	0.5586	0.0082	0.0017	2.2e-06	690879	92921809	92456252	1	92456252	1	92456252	*	R	-0.277228	4.82353
chr1:96266034:G:A	0.597	A	G	0.9139	-0.0097	0.0184	36659	63137	0	0.7818	1	96266034	1	96266034	*	rs9660464	R	96731590	rs9660464	A	G	0.9099	0.0124	0.003	3.5e-05	691980	96731590	96266034	1	96266034	1	96266034	*	R	-0.527174	4.13333
chr8:10217128:G:C	0.1407	C	G	0.165	-0.0202	0.0137	36390	62462	0	0.6586	8	10217128	8	10217128	*	rs4275226	S	10074638	rs4275226	C	G	0.1598	0.0148	0.0023	1.6e-10	687775	10074638	10217128	8	10217128	8	10217128	*	S	-1.47445	6.43478
chr2:44311902:A:G	0.428	A	G	0.2192	0.0098	0.0123	36659	63137	0	0.5873	2	44311902	2	44311902	*	rs10174537	R	44539041	rs10174537	A	G	0.2116	-0.0094	0.0021	7.7e-06	687303	44539041	44311902	2	44311902	2	44311902	*	R	0.796748	-4.47619
chr16:56322122:C:G	0.693	C	G	0.1534	-0.0057	0.0144	36659	63137	0	0.5356	16	56322122	16	56322122	*	rs1108659	V	56356034	rs1108659	C	G	0.1434	0.01	0.0025	5.9e-05	691723	56356034	56322122	16	56322122	16	56322122	*	V	-0.395833	4
chr5:109741990:G:C	0.1601	C	G	0.0633	-0.0291	0.0207	36659	63137	0	0.4547	5	109741990	5	109741990	*	rs17162128	S	109077691	rs17162128	C	G	0.06659	-0.0138	0.0035	8.4e-05	692402	109077691	109741990	5	109741990	5	109741990	*	S	-1.4058	-3.94286
chr5:108436851:G:A	0.866	A	G	0.495	-0.0017	0.0101	36659	63137	28	0.1782	5	108436851	5	108436851	*	rs1421971	R	107772552	rs1421971	A	G	0.4909	0.0065	0.0017	0.00016	684116	107772552	108436851	5	108436851	5	108436851	*	R	-0.168317	3.82353
chr1:96023113:G:A	0.1682	A	G	0.2953	-0.0152	0.0111	36659	63137	0	0.7322	1	96023113	1	96023113	*	rs161125	R	96488669	rs161125	A	G	0.2822	-0.0128	0.0019	2e-11	689383	96488669	96023113	1	96023113	1	96023113	*	R	-1.36937	-6.73684
chr2:9729931:A:G	0.3362	A	G	0.3044	-0.0108	0.0112	36659	63137	0	0.5669	2	9729931	2	9729931	*	rs6736421	R	9870060	rs6736421	A	G	0.2874	-0.0071	0.0019	0.00019	692593	9870060	9729931	2	9729931	2	9729931	*	R	-0.964286	-3.73684
chr2:79449179:T:C	0.253	T	C	0.5989	-0.0118	0.0103	36659	63137	24.6	0.2092	2	79449179	2	79449179	*	rs442291	Y	79676305	rs442291	T	C	0.6073	0.0065	0.0017	0.0001	792388	79676305	79449179	2	79449179	2	79449179	*	Y	-1.14563	3.82353
chr7:72179062:A:G	0.6755	A	G	0.6524	0.0044	0.0106	36659	63137	8	0.3677	7	72179062	7	72179062	*	rs4717631	R	71644047	rs4717631	A	G	0.6735	0.0117	0.0018	1.8e-10	691064	71644047	72179062	7	72179062	7	72179062	*	R	0.415094	6.5
chr3:132170285:T:C	0.02168	T	C	0.3615	0.0242	0.0106	36659	63137	3.8	0.4067	3	132170285	3	132170285	*	rs4522813	Y	131889129	rs4522813	T	C	0.3755	0.0095	0.0018	9.9e-08	679571	131889129	132170285	3	132170285	3	132170285	*	Y	2.28302	5.27778
chr11:45323003:G:A	0.297	A	G	0.5321	-0.0106	0.0101	36659	63137	0	0.6329	11	45323003	11	45323003	*	rs10838447	R	45344554	rs10838447	A	G	0.5515	0.0087	0.0017	5.9e-07	683807	45344554	45323003	11	45323003	11	45323003	*	R	-1.0495	5.11765
chr8:140185019:G:A	0.004241	A	G	0.5585	0.0293	0.0102	36659	63137	0	0.8968	8	140185019	8	140185019	*	rs4236869	R	141195118	rs4236869	A	G	0.5567	-0.0061	0.0016	0.00022	794533	141195118	140185019	8	140185019	8	140185019	*	R	2.87255	-3.8125
chr6:97576954:A:G	0.8343	A	G	0.7774	-0.0025	0.0121	36659	63137	0	0.5509	6	97576954	6	97576954	*	rs13220278	R	98024830	rs13220278	A	G	0.7644	0.0129	0.002	1.7e-10	690780	98024830	97576954	6	97576954	6	97576954	*	R	-0.206612	6.45
chr4:109082219:C:T	0.9415	T	C	0.1324	-0.0011	0.015	36659	63137	11.8	0.3317	4	109082219	4	109082219	*	rs2881133	Y	110003375	rs2881133	T	C	0.1276	0.0093	0.0026	0.00037	692545	110003375	109082219	4	109082219	4	109082219	*	Y	-0.0733333	3.57692
chr8:67432781:G:A	0.4646	A	G	0.2013	0.0093	0.0127	36659	63137	6.4	0.3827	8	67432781	8	67432781	*	rs13275199	R	68345016	rs13275199	A	G	0.1839	0.008	0.0022	0.00038	692533	68345016	67432781	8	67432781	8	67432781	*	R	0.732283	3.63636
chr2:63273373:G:A	0.4579	A	G	0.7142	-0.0083	0.0112	36659	63137	36.5	0.1071	2	63273373	2	63273373	*	rs1607205	R	63500508	rs1607205	A	G	0.7107	-0.0091	0.0019	1.2e-06	691504	63500508	63273373	2	63273373	2	63273373	*	R	-0.741071	-4.78947
chr4:172599872:G:A	0.1946	A	G	0.5314	-0.0132	0.0102	36659	63137	0	0.8352	4	172599872	4	172599872	*	rs4695878	R	173521023	rs4695878	A	G	0.528	0.0089	0.0017	2.9e-07	683846	173521023	172599872	4	172599872	4	172599872	*	R	-1.29412	5.23529
chr11:64104061:G:T	0.06898	T	G	0.5961	-0.0187	0.0103	36659	63137	0	0.4899	11	64104061	11	64104061	*	rs687581	K	63871533	rs687581	T	G	0.6049	0.0067	0.0018	0.00015	685613	63871533	64104061	11	64104061	11	64104061	*	K	-1.81553	3.72222
chr6:154047651:T:C	0.1545	T	C	0.7861	-0.0174	0.0122	36659	63137	48	0.03749	6	154047651	6	154047651	*	rs509544	Y	154368786	rs509544	T	C	0.784	-0.0121	0.0021	1e-08	691964	154368786	154047651	6	154047651	6	154047651	*	Y	-1.42623	-5.7619
chr2:199828997:A:G	0.8312	A	G	0.185	-0.0028	0.0131	36659	63137	0	0.5867	2	199828997	2	199828997	*	rs769956	R	200693720	rs769956	A	G	0.1956	-0.01	0.0022	4.7e-06	692530	200693720	199828997	2	199828997	2	199828997	*	R	-0.21374	-4.54545
chr9:33847588:C:T	0.05943	T	C	0.1047	-0.0315	0.0167	36659	63137	22.7	0.2271	9	33847588	9	33847588	*	rs12380143	Y	33847586	rs12380143	T	C	0.1087	-0.0197	0.0027	7.3e-13	692459	33847586	33847588	9	33847588	9	33847588	*	Y	-1.88623	-7.2963
chr3:119950289:T:C	0.1203	T	C	0.8171	-0.0202	0.013	36659	63137	3.9	0.4052	3	119950289	3	119950289	*	rs10934502	Y	119669136	rs10934502	T	C	0.8154	0.0134	0.0023	3.4e-09	691501	119669136	119950289	3	119950289	3	119950289	*	Y	-1.55385	5.82609
chr3:62771771:C:T	0.7365	T	C	0.247	0.0039	0.0117	36659	63137	0	0.4951	3	62771771	3	62771771	*	rs304189	Y	62757446	rs304189	T	C	0.2386	0.0097	0.002	1.6e-06	677028	62757446	62771771	3	62771771	3	62771771	*	Y	0.333333	4.85
chr1:82000386:T:G	0.03159	T	G	0.8123	0.0278	0.0129	36659	63137	52.1	0.022	1	82000386	1	82000386	*	rs12140151	K	82466070	rs12140151	T	G	0.8214	0.0096	0.0022	1.4e-05	691574	82466070	82000386	1	82000386	1	82000386	*	K	2.15504	4.36364
chr22:37731943:C:T	0.2239	T	C	0.3106	-0.0133	0.011	36659	63137	0	0.802	22	37731943	22	37731943	*	rs2413483	Y	38127950	rs2413483	T	C	0.2962	0.0089	0.0019	4.7e-06	691380	38127950	37731943	22	37731943	22	37731943	*	Y	-1.20909	4.68421
chr12:89452699:G:A	0.4529	A	G	0.2233	-0.0091	0.0121	36659	63137	0	0.8602	12	89452699	12	89452699	*	rs10858865	R	89846476	rs10858865	A	G	0.2312	0.0115	0.002	1.9e-08	688426	89846476	89452699	12	89452699	12	89452699	*	R	-0.752066	5.75
chr9:29742446:A:G	0.1403	A	G	0.6522	-0.0155	0.0105	36659	63137	35.5	0.1149	9	29742446	9	29742446	*	rs10511833	R	29742444	rs10511833	A	G	0.658	-0.0098	0.0018	8.6e-08	692337	29742444	29742446	9	29742446	9	29742446	*	R	-1.47619	-5.44444
chr14:100479705:A:G	0.5991	A	G	0.398	0.0055	0.0105	36659	63137	34.5	0.1228	14	100479705	14	100479705	*	rs7148655	R	100946042	rs7148655	A	G	0.3785	-0.0068	0.0018	0.00014	684099	100946042	100479705	14	100479705	14	100479705	*	R	0.52381	-3.77778
chr3:171048829:G:A	0.00578	A	G	0.1864	0.0362	0.0131	36659	63137	34.5	0.1225	3	171048829	3	171048829	*	rs11925227	R	170766618	rs11925227	A	G	0.1786	0.0097	0.0021	6.7e-06	776107	170766618	171048829	3	171048829	3	171048829	*	R	2.76336	4.61905
chr13:76865000:T:C	0.4322	T	C	0.8887	0.0128	0.0163	36659	63137	0	0.9996	13	76865000	13	76865000	*	rs17691653	Y	77439135	rs17691653	T	C	0.8935	-0.0113	0.0028	5.6e-05	677434	77439135	76865000	13	76865000	13	76865000	*	Y	0.785276	-4.03571
chr3:51738331:A:G	0.02395	A	G	0.8505	-0.0317	0.014	36659	63137	0	0.7926	3	51738331	3	51738331	*	rs6445959	R	51772347	rs6445959	A	G	0.8582	0.0102	0.0025	4.2e-05	680847	51772347	51738331	3	51738331	3	51738331	*	R	-2.26429	4.08
chr1:74514291:A:T	0.5125	A	T	0.6289	-0.0069	0.0105	36659	63137	22.4	0.2304	1	74514291	1	74514291	*	rs12036473	W	74979975	rs12036473	A	T	0.6167	-0.0168	0.0017	2.4e-23	777291	74979975	74514291	1	74514291	1	74514291	*	W	-0.657143	-9.88235
chr11:92832799:C:T	0.8289	T	C	0.8322	0.0031	0.0141	36659	63137	0	0.4662	11	92832799	11	92832799	*	rs3847536	Y	92565965	rs3847536	T	C	0.8455	0.01	0.0025	5.8e-05	675128	92565965	92832799	11	92832799	11	92832799	*	Y	0.219858	4
chr10:102501602:C:T	0.5093	T	C	0.1173	-0.0104	0.0157	36659	63137	0	0.5113	10	102501602	10	102501602	*	rs2902544	Y	104261359	rs2902544	T	C	0.1119	0.0194	0.0026	1.7e-13	795307	104261359	102501602	10	102501602	10	102501602	*	Y	-0.66242	7.46154
chr1:217636968:C:A	0.3418	A	C	0.6152	-0.0099	0.0104	36659	63137	0	0.8221	1	217636968	1	217636968	*	rs10863332	M	217810310	rs10863332	A	C	0.6233	0.0061	0.0017	0.00031	791996	217810310	217636968	1	217636968	1	217636968	*	M	-0.951923	3.58824
chr11:8730093:G:C	0.9362	C	G	0.3348	0.0009	0.0108	36659	63137	0	0.9443	11	8730093	11	8730093	*	rs3812762	S	8751640	rs3812762	C	G	0.3143	-0.0076	0.0019	4.4e-05	692478	8751640	8730093	11	8730093	11	8730093	*	S	0.0833333	-4
chr2:33515921:T:A	0.2245	A	T	0.8446	-0.0177	0.0145	36659	63137	47.5	0.0395	2	33515921	2	33515921	*	rs3856497	W	33740988	rs3856497	A	T	0.8434	0.0091	0.0024	0.00015	689033	33740988	33515921	2	33515921	2	33515921	*	W	-1.22069	3.79167
chr12:58276981:G:A	0.6899	A	G	0.4061	0.0041	0.0103	36659	63137	16.2	0.2895	12	58276981	12	58276981	*	rs1148546	V	58670764	rs1148546	A	G	0.3857	-0.0074	0.0018	3.4e-05	680276	58670764	58276981	12	58276981	12	58276981	*	V	0.398058	-4.11111
chr3:36805780:A:G	0.2611	A	G	0.1186	-0.0183	0.0162	36659	63137	0	0.8189	3	36805780	3	36805780	*	rs9311138	R	36847271	rs9311138	A	G	0.1159	0.0101	0.0026	0.00014	691746	36847271	36805780	3	36805780	3	36805780	*	R	-1.12963	3.88462
chr9:86483323:G:C	0.8768	C	G	0.489	0.0016	0.0102	36659	63137	0	0.7526	9	86483323	9	86483323	*	rs191623	B	89098238	rs191623	C	G	0.5016	-0.0062	0.0017	0.00033	692431	89098238	86483323	9	86483323	9	86483323	*	B	0.156863	-3.64706
chr2:35200289:C:G	1.172e-05	C	G	0.4467	0.0445	0.0102	36659	63137	0	0.9385	2	35200289	2	35200289	*	rs4670449	S	35425355	rs4670449	C	G	0.448	0.012	0.0017	5.5e-12	679365	35425355	35200289	2	35200289	2	35200289	*	S	4.36275	7.05882
chr15:67683261:G:A	0.7345	A	G	0.4796	0.0034	0.0101	36659	63137	13.7	0.314	15	67683261	15	67683261	*	rs8042567	R	67975599	rs8042567	A	G	0.4871	0.0157	0.0016	3.1e-22	794070	67975599	67683261	15	67683261	15	67683261	*	R	0.336634	9.8125
chr9:75039923:G:A	0.6623	A	G	0.3416	0.0047	0.0107	36659	63137	23.2	0.2227	9	75039923	9	75039923	*	rs10448339	R	77654839	rs10448339	A	G	0.3685	0.0072	0.0018	5.4e-05	687485	77654839	75039923	9	75039923	9	75039923	*	R	0.439252	4
chr6:143159606:G:T	0.2912	T	G	0.3175	0.0114	0.0108	36659	63137	34.4	0.1231	6	143159606	6	143159606	*	rs6908441	K	143480743	rs6908441	T	G	0.3165	-0.0068	0.0018	0.00022	689591	143480743	143159606	6	143159606	6	143159606	*	K	1.05556	-3.77778
chr18:42576326:G:A	0.6195	A	G	0.7632	-0.0059	0.0119	36659	63137	0	0.6145	18	42576326	18	42576326	*	rs9964460	R	40156291	rs9964460	A	G	0.763	-0.0108	0.0021	1.6e-07	685810	40156291	42576326	18	42576326	18	42576326	*	R	-0.495798	-5.14286
chr4:37057517:G:A	0.45	A	G	0.8312	0.0102	0.0135	36659	63137	0	0.7062	4	37057517	4	37057517	*	rs9647452	R	37059139	rs9647452	A	G	0.8293	-0.0083	0.0023	0.00024	692300	37059139	37057517	4	37057517	4	37057517	*	R	0.755556	-3.6087
chr10:98128372:C:T	0.8316	T	C	0.4282	0.0022	0.0102	36659	63137	0	0.5777	10	98128372	10	98128372	*	rs1413618	Y	99888129	rs1413618	T	C	0.4213	-0.013	0.0017	6.5e-14	691871	99888129	98128372	10	98128372	10	98128372	*	Y	0.215686	-7.64706
chr14:46336586:G:T	0.2406	T	G	0.3364	0.0125	0.0107	36659	63137	0	0.9445	14	46336586	14	46336586	*	rs11850076	K	46805789	rs11850076	T	G	0.3483	-0.0108	0.0018	2.8e-09	686438	46805789	46336586	14	46336586	14	46336586	*	K	1.16822	-6
chr1:45543864:A:G	0.5305	A	G	0.0995	0.0107	0.017	36659	63137	0	0.771	1	45543864	1	45543864	*	rs487174	R	46009536	rs487174	A	G	0.1018	-0.01	0.0029	0.0005	689756	46009536	45543864	1	45543864	1	45543864	*	R	0.629412	-3.44828
chr3:24966167:C:A	0.008497	A	C	0.8425	-0.0368	0.014	36659	63137	0	0.9326	3	24966167	3	24966167	*	rs2362766	M	25007658	rs2362766	A	C	0.8556	0.0104	0.0025	3.9e-05	685574	25007658	24966167	3	24966167	3	24966167	*	M	-2.62857	4.16
chr10:63633853:A:G	0.0002877	A	G	0.6829	-0.0391	0.0108	36659	63137	8.8	0.3603	10	63633853	10	63633853	*	rs1255496	R	65393613	rs1255496	A	G	0.6729	-0.007	0.0018	0.00013	690135	65393613	63633853	10	63633853	10	63633853	*	R	-3.62037	-3.88889
chr2:50842018:A:T	0.9287	A	T	0.8012	0.0011	0.0126	36659	63137	32.1	0.1426	2	50842018	2	50842018	*	rs17041069	W	51069156	rs17041069	A	T	0.7963	-0.0084	0.0022	0.00011	691237	51069156	50842018	2	50842018	2	50842018	*	W	0.0873016	-3.81818
chr2:100216596:T:C	0.5092	T	C	0.6148	-0.0068	0.0103	36659	63137	0	0.5626	2	100216596	2	100216596	*	rs4851271	Y	100833058	rs4851271	T	C	0.603	0.0143	0.0017	2.8e-16	692495	100833058	100216596	2	100216596	2	100216596	*	Y	-0.660194	8.41176
chr12:14795828:T:C	0.2117	T	C	0.7932	-0.0156	0.0125	36659	63137	0	0.7072	12	14795828	12	14795828	*	rs11614445	Y	14948762	rs11614445	T	C	0.8043	0.009	0.0022	3.2e-05	688631	14948762	14795828	12	14795828	12	14795828	*	Y	-1.248	4.09091
chr12:60647413:A:C	0.7998	A	C	0.8176	-0.0033	0.0131	36659	63137	0	0.7585	12	60647413	12	60647413	*	rs2654655	M	61041194	rs2654655	A	C	0.8207	-0.0114	0.0024	2.4e-06	526901	61041194	60647413	12	60647413	12	60647413	*	M	-0.251908	-4.75
chr6:109321754:C:G	0.1349	C	G	0.6657	0.016	0.0107	36659	63137	0	0.9103	6	109321754	6	109321754	*	rs9374083	S	109642957	rs9374083	C	G	0.6577	-0.0086	0.0019	3.5e-06	673501	109642957	109321754	6	109321754	6	109321754	*	S	1.49533	-4.52632
chr13:58525649:T:G	0.9493	T	G	0.3917	0.0007	0.0103	36659	63137	17.5	0.2773	13	58525649	13	58525649	*	rs9538094	K	59099783	rs9538094	T	G	0.3937	-0.015	0.0018	1.8e-17	687082	59099783	58525649	13	58525649	13	58525649	*	K	0.0679612	-8.33333
chr11:106856592:T:A	0.7516	A	T	0.3251	0.0034	0.0108	36659	63137	0	0.4735	11	106856592	11	106856592	*	rs11211949	W	106727318	rs11211949	A	T	0.3349	-0.0075	0.0018	3.8e-05	691531	106727318	106856592	11	106856592	11	106856592	*	W	0.314815	-4.16667
chr14:47079444:T:G	0.7066	T	G	0.7799	0.0046	0.0123	36659	63137	0	0.7608	14	47079444	14	47079444	*	rs17118036	K	47548647	rs17118036	T	G	0.7653	-0.0087	0.0021	3.4e-05	684091	47548647	47079444	14	47079444	14	47079444	*	K	0.373984	-4.14286
chr20:25284274:T:C	0.7052	T	C	0.5649	-0.0038	0.0102	36659	63137	0	0.7607	20	25284274	20	25284274	*	rs2257712	Y	25264910	rs2257712	T	C	0.5541	-0.0097	0.0017	2e-08	692073	25264910	25284274	20	25284274	20	25284274	*	Y	-0.372549	-5.70588
chr13:58650142:A:C	0.8321	A	C	0.8168	-0.0028	0.0131	36659	63137	3.3	0.411	13	58650142	13	58650142	*	rs12430083	M	59224276	rs12430083	A	C	0.805	0.0155	0.0022	1.2e-12	687042	59224276	58650142	13	58650142	13	58650142	*	M	-0.21374	7.04545
chr13:20071560:C:A	0.8976	A	C	0.1535	0.0019	0.0146	36025	56356	0	0.6255	13	20071560	13	20071560	*	rs12869701	H	20645700	rs12869701	A	C	0.1711	-0.0091	0.0024	0.00016	631166	20645700	20071560	13	20071560	13	20071560	*	H	0.130137	-3.79167
chr6:108677702:G:C	0.1462	C	G	0.6881	0.0159	0.011	36659	63137	0	0.9371	6	108677702	6	108677702	*	rs1935952	S	108998905	rs1935952	C	G	0.7133	0.0171	0.0019	2.9e-19	688308	108998905	108677702	6	108677702	6	108677702	*	S	1.44545	9
chr13:100671294:G:T	0.2649	T	G	0.3342	-0.0119	0.0107	36659	63137	43.7	0.05897	13	100671294	13	100671294	*	rs9557474	K	101323548	rs9557474	T	G	0.3317	-0.0079	0.0018	1.8e-05	691090	101323548	100671294	13	100671294	13	100671294	*	K	-1.11215	-4.38889
chr11:7440086:C:G	0.973	C	G	0.8804	0.0005	0.0161	36659	63137	3.4	0.4099	11	7440086	11	7440086	*	rs4072143	S	7461317	rs4072143	C	G	0.8906	0.0104	0.003	0.00049	651225	7461317	7440086	11	7440086	11	7440086	*	S	0.0310559	3.46667
chr8:34007129:T:C	0.6922	T	C	0.1233	-0.0062	0.0156	36659	63137	0	0.8028	8	34007129	8	34007129	*	rs4493901	Y	33864647	rs4493901	T	C	0.127	-0.0118	0.0026	6.6e-06	692293	33864647	34007129	8	34007129	8	34007129	*	Y	-0.397436	-4.53846
chr8:9415737:G:A	0.2277	A	G	0.3248	-0.013	0.0108	36390	62462	5.6	0.3894	8	9415737	8	9415737	*	rs11776114	R	9273247	rs11776114	A	G	0.3398	0.0113	0.0017	9.9e-11	788193	9273247	9415737	8	9415737	8	9415737	*	R	-1.2037	6.64706
chr6:68866108:A:G	0.5269	A	G	0.1028	0.0106	0.0167	36659	63137	0	0.7568	6	68866108	6	68866108	*	rs556592	R	69576000	rs556592	A	G	0.1185	0.0107	0.0027	7.8e-05	692548	69576000	68866108	6	68866108	6	68866108	*	R	0.634731	3.96296
chr2:173174043:A:G	0.03142	A	G	0.8007	0.0272	0.0126	36659	63137	0	0.5222	2	173174043	2	173174043	*	rs11680555	R	174038771	rs11680555	A	G	0.8049	0.01	0.0022	4.6e-06	692392	174038771	173174043	2	173174043	2	173174043	*	R	2.15873	4.54545
chr9:115515036:C:A	0.3893	A	C	0.2451	-0.0101	0.0117	36659	63137	29.1	0.1682	9	115515036	9	115515036	*	rs9408872	M	118277315	rs9408872	A	C	0.2386	0.008	0.002	4e-05	795357	118277315	115515036	9	115515036	9	115515036	*	M	-0.863248	4
chr8:40360886:C:T	0.1133	T	C	0.5612	-0.0162	0.0102	36659	63137	10.5	0.3442	8	40360886	8	40360886	*	rs210697	Y	40218405	rs210697	T	C	0.5641	-0.0061	0.0017	0.00039	692006	40218405	40360886	8	40360886	8	40360886	*	Y	-1.58824	-3.58824
chr8:10802607:C:G	0.7867	C	G	0.9395	0.0058	0.0213	36390	62462	0	0.9697	8	10802607	8	10802607	*	rs6983180	S	10660117	rs6983180	C	G	0.94703	0.0141	0.0039	0.00027	690150	10660117	10802607	8	10802607	8	10802607	*	S	0.2723	3.61538
chr10:10219567:G:A	0.5607	A	G	0.1683	0.0078	0.0135	36659	63137	35.6	0.1139	10	10219567	10	10219567	*	rs12257923	R	10261530	rs12257923	A	G	0.1722	0.0113	0.0024	1.5e-06	676691	10261530	10219567	10	10219567	10	10219567	*	R	0.577778	4.70833
chr8:59749704:T:A	0.2701	A	T	0.5421	-0.0112	0.0102	36659	63137	0	0.9904	8	59749704	8	59749704	*	rs10957106	W	60662263	rs10957106	A	T	0.5598	0.0062	0.0017	0.00032	687648	60662263	59749704	8	59749704	8	59749704	*	W	-1.09804	3.64706
chr5:138329634:G:A	0.2407	A	G	0.2866	-0.0131	0.0112	36659	63137	0	0.8665	5	138329634	5	138329634	*	rs3734166	R	137665323	rs3734166	A	G	0.2615	0.0095	0.002	1.3e-06	692595	137665323	138329634	5	138329634	5	138329634	*	R	-1.16964	4.75
chr6:65963797:T:C	0.5379	T	C	0.7515	-0.0072	0.0116	36659	63137	44.1	0.05693	6	65963797	6	65963797	*	rs13196617	Y	66673690	rs13196617	T	C	0.7642	-0.0073	0.0019	0.00016	788077	66673690	65963797	6	65963797	6	65963797	*	Y	-0.62069	-3.84211
chr3:154014609:A:G	0.1676	A	G	0.7566	0.0162	0.0117	36659	63137	15.9	0.2924	3	154014609	3	154014609	*	rs4679727	R	153732398	rs4679727	A	G	0.7509	0.0127	0.002	9.4e-11	692465	153732398	154014609	3	154014609	3	154014609	*	R	1.38462	6.35
chr3:84283104:T:A	0.9017	A	T	0.1626	-0.0017	0.0136	36659	63137	0	0.5846	3	84283104	3	84283104	*	rs11915176	W	84332255	rs11915176	A	T	0.1576	-0.0146	0.0023	3.7e-10	691940	84332255	84283104	3	84283104	3	84283104	*	W	-0.125	-6.34783
chr12:15468482:T:C	0.2706	T	C	0.362	0.0116	0.0105	36659	63137	0	0.8406	12	15468482	12	15468482	*	rs7953019	Y	15621416	rs7953019	T	C	0.378	-0.0072	0.0018	5e-05	690488	15621416	15468482	12	15468482	12	15468482	*	Y	1.10476	-4
chr13:97572127:G:T	0.3996	T	G	0.7848	0.0106	0.0126	36659	63137	0	0.89	13	97572127	13	97572127	*	rs12428935	K	98224381	rs12428935	T	G	0.7773	-0.0096	0.002	2.2e-06	690669	98224381	97572127	13	97572127	13	97572127	*	K	0.84127	-4.8
chr2:127688303:A:C	0.2258	A	C	0.6914	-0.0133	0.011	36659	63137	19.8	0.2545	2	127688303	2	127688303	*	rs7608516	M	128445877	rs7608516	A	C	0.7177	0.0076	0.0019	8e-05	689097	128445877	127688303	2	127688303	2	127688303	*	M	-1.20909	4
chr14:65426006:C:G	0.6533	C	G	0.3503	-0.0048	0.0107	36659	63137	15.8	0.293	14	65426006	14	65426006	*	rs2210805	S	65892724	rs2210805	C	G	0.3438	0.0092	0.0018	5.4e-07	691870	65892724	65426006	14	65426006	14	65426006	*	S	-0.448598	5.11111
chr2:207601054:A:G	0.4577	A	G	0.1989	-0.0095	0.0128	36659	63137	24.6	0.2097	2	207601054	2	207601054	*	rs2551928	R	208465778	rs2551928	A	G	0.1951	-0.01	0.0022	5.9e-06	692152	208465778	207601054	2	207601054	2	207601054	*	R	-0.742188	-4.54545
chr11:38465693:A:T	0.6518	A	T	0.5021	-0.0046	0.0101	36659	63137	31	0.1514	11	38465693	11	38465693	*	rs7102484	W	38487243	rs7102484	A	T	0.4834	0.0068	0.002	0.00047	553498	38487243	38465693	11	38465693	11	38465693	*	W	-0.455446	3.4
chr1:80405943:T:C	0.2242	T	C	0.7212	-0.0138	0.0113	36659	63137	0.5	0.4359	1	80405943	1	80405943	*	rs11163007	Y	80871628	rs11163007	T	C	0.7096	-0.0101	0.0019	9.2e-08	690702	80871628	80405943	1	80405943	1	80405943	*	Y	-1.22124	-5.31579
chr12:33096898:A:G	0.5936	A	G	0.9349	-0.0109	0.0204	36659	63137	0	0.5444	12	33096898	12	33096898	*	rs1392331	R	33249832	rs1392331	A	G	0.93282	-0.0136	0.0036	0.00013	686859	33249832	33096898	12	33096898	12	33096898	*	R	-0.534314	-3.77778
chr8:75385795:T:C	0.3089	T	C	0.3209	-0.0113	0.0111	36659	63137	0	0.8867	8	75385795	8	75385795	*	rs1599243	Y	76298030	rs1599243	T	C	0.319	-0.0102	0.0019	4.1e-08	686552	76298030	75385795	8	75385795	8	75385795	*	Y	-1.01802	-5.36842
chr1:223439086:G:A	0.2161	A	G	0.2813	-0.0139	0.0113	36659	63137	24.1	0.2139	1	223439086	1	223439086	*	rs11588810	R	223612428	rs11588810	A	G	0.2815	-0.0071	0.0019	0.00019	692073	223612428	223439086	1	223439086	1	223439086	*	R	-1.23009	-3.73684
chr5:81146180:C:T	0.4172	T	C	0.6244	0.0086	0.0106	36659	63137	0	0.5842	5	81146180	5	81146180	*	rs34116	Y	80441999	rs34116	T	C	0.6337	0.0064	0.0018	0.00033	691033	80441999	81146180	5	81146180	5	81146180	*	Y	0.811321	3.55556
chr5:64626447:T:C	0.4623	T	C	0.6039	-0.0076	0.0104	36659	63137	0	0.7973	5	64626447	5	64626447	*	rs7726365	Y	63922274	rs7726365	T	C	0.6097	0.0099	0.0018	1.6e-08	692132	63922274	64626447	5	64626447	5	64626447	*	Y	-0.730769	5.5
chr9:119902190:T:G	0.9686	T	G	0.392	-0.0004	0.0106	36294	57031	0	0.7175	9	119902190	9	119902190	*	rs10818400	K	122664468	rs10818400	T	G	0.3839	-0.0076	0.0018	2e-05	680833	122664468	119902190	9	119902190	9	119902190	*	K	-0.0377358	-4.22222
chr10:33390849:G:A	0.0849	A	G	0.2462	0.0204	0.0119	36659	63137	0	0.779	10	33390849	10	33390849	*	rs7097345	R	33679777	rs7097345	A	G	0.2582	0.0072	0.002	0.00031	683204	33679777	33390849	10	33390849	10	33390849	*	R	1.71429	3.6
chr6:26436878:C:T	0.6921	T	C	0.0997	0.0067	0.0168	36659	63137	48.2	0.03646	6	26436878	6	26436878	*	rs12208390	Y	26437106	rs12208390	T	C	0.09869	-0.0137	0.0027	3.3e-07	775353	26437106	26436878	6	26436878	6	26436878	*	Y	0.39881	-5.07407
chr10:59347044:G:A	0.2521	A	G	0.6215	-0.012	0.0105	36659	63137	0	0.5097	10	59347044	10	59347044	*	rs11006442	R	61106804	rs11006442	A	G	0.6241	-0.0072	0.0018	4.6e-05	691283	61106804	59347044	10	59347044	10	59347044	*	R	-1.14286	-4
chr5:123802214:C:T	0.2286	T	C	0.3026	0.0132	0.011	36659	63137	38.4	0.09316	5	123802214	5	123802214	*	rs10070986	Y	123137908	rs10070986	T	C	0.314	-0.0083	0.0019	8.5e-06	691115	123137908	123802214	5	123802214	5	123802214	*	Y	1.2	-4.36842
chr11:8389074:G:A	0.05316	A	G	0.3301	-0.0207	0.0107	36659	63137	26.7	0.1903	11	8389074	11	8389074	*	rs10840031	R	8410621	rs10840031	A	G	0.3239	-0.0097	0.0018	3.5e-08	788203	8410621	8389074	11	8389074	11	8389074	*	R	-1.93458	-5.38889
chr1:218875214:C:A	0.5002	A	C	0.0693	0.0134	0.0199	36659	63137	0	0.5845	1	218875214	1	218875214	*	rs7526218	M	219048556	rs7526218	A	C	0.06256	-0.0126	0.0036	0.00045	688143	219048556	218875214	1	218875214	1	218875214	*	M	0.673367	-3.5
chr4:114108304:G:C	0.2913	C	G	0.4301	-0.0109	0.0103	36659	63137	19.6	0.2569	4	114108304	4	114108304	*	rs2173252	S	115029460	rs2173252	C	G	0.4412	-0.0094	0.0017	5.9e-08	692227	115029460	114108304	4	114108304	4	114108304	*	S	-1.05825	-5.52941
chr12:53601754:C:T	0.1542	T	C	0.1697	0.0191	0.0134	36659	63137	0	0.618	12	53601754	12	53601754	*	rs7302357	Y	53995538	rs7302357	T	C	0.1642	0.0091	0.0023	7.1e-05	692568	53995538	53601754	12	53601754	12	53601754	*	Y	1.42537	3.95652
chr12:28203643:A:C	0.09906	A	C	0.6919	-0.0179	0.0109	36659	63137	0	0.7735	12	28203643	12	28203643	*	rs7957382	H	28356576	rs7957382	A	C	0.6849	-0.0067	0.0019	0.00027	692449	28356576	28203643	12	28203643	12	28203643	*	H	-1.6422	-3.52632
chr11:68595594:G:A	0.4849	A	G	0.2692	-0.008	0.0114	36659	63137	0	0.788	11	68595594	11	68595594	*	rs7127948	R	68363062	rs7127948	A	G	0.2579	-0.0086	0.002	1.2e-05	679767	68363062	68595594	11	68595594	11	68595594	*	R	-0.701754	-4.3
chr8:73653278:T:C	0.5664	T	C	0.7726	0.0069	0.012	36659	63137	44.1	0.05671	8	73653278	8	73653278	*	rs10090359	Y	74565513	rs10090359	T	C	0.7728	-0.0107	0.0021	3.6e-07	692505	74565513	73653278	8	73653278	8	73653278	*	Y	0.575	-5.09524
chr12:110774957:T:A	0.1675	A	T	0.3712	-0.0146	0.0105	36659	63137	0	0.6035	12	110774957	12	110774957	*	rs11065719	W	111212762	rs11065719	A	T	0.3829	0.0108	0.0018	9.1e-10	692553	111212762	110774957	12	110774957	12	110774957	*	W	-1.39048	6
chr9:99301912:T:C	0.4632	T	C	0.2616	0.0085	0.0116	36659	63137	0	0.9972	9	99301912	9	99301912	*	rs398704	Y	102064194	rs398704	T	C	0.2614	-0.0083	0.0019	1.9e-05	691383	102064194	99301912	9	99301912	9	99301912	*	Y	0.732759	-4.36842
chr20:51589510:A:T	0.1663	A	T	0.4366	0.0141	0.0102	36659	63137	0	0.4475	20	51589510	20	51589510	*	rs6096491	W	50206049	rs6096491	A	T	0.4273	-0.0062	0.0018	0.00041	690097	50206049	51589510	20	51589510	20	51589510	*	W	1.38235	-3.44444
chr11:18333448:A:G	0.0676	A	G	0.328	-0.0197	0.0108	36659	63137	8.2	0.3661	11	18333448	11	18333448	*	rs4150562	R	18354995	rs4150562	A	G	0.3171	-0.0072	0.0019	0.00015	691637	18354995	18333448	11	18333448	11	18333448	*	R	-1.82407	-3.78947
chr17:7825866:A:G	0.2638	A	G	0.1834	-0.0155	0.0139	36390	62462	0	0.5134	17	7825866	17	7825866	*	rs4791806	R	7729184	rs4791806	A	G	0.1794	0.0128	0.0023	2.1e-08	680043	7729184	7825866	17	7825866	17	7825866	*	R	-1.11511	5.56522
chr8:23417702:T:A	0.7386	A	T	0.2616	-0.0038	0.0115	36659	63137	0	0.5495	8	23417702	8	23417702	*	rs12676989	W	23275215	rs12676989	A	T	0.267	-0.0072	0.0019	0.0002	690701	23275215	23417702	8	23417702	8	23417702	*	W	-0.330435	-3.78947
chr5:123398311:G:T	0.1209	T	G	0.4199	0.0159	0.0102	36659	63137	51.5	0.02397	5	123398311	5	123398311	*	rs13184896	B	122734005	rs13184896	T	G	0.4346	-0.0133	0.0016	3.3e-16	794825	122734005	123398311	5	123398311	5	123398311	*	B	1.55882	-8.3125
chr13:58096128:C:T	0.4052	T	C	0.2237	-0.0102	0.0122	36659	63137	0	0.8213	13	58096128	13	58096128	*	rs609856	Y	58670262	rs609856	T	C	0.2413	0.009	0.002	8.3e-06	687108	58670262	58096128	13	58096128	13	58096128	*	Y	-0.836066	4.5
chr14:46503366:A:G	0.9611	A	G	0.6291	0.0005	0.0105	36659	63137	0	0.9748	14	46503366	14	46503366	*	rs12147928	R	46972569	rs12147928	A	G	0.6197	-0.0124	0.0018	2.3e-12	692138	46972569	46503366	14	46503366	14	46503366	*	R	0.047619	-6.88889
chr8:76269059:C:A	0.4708	A	C	0.6021	0.0074	0.0103	36659	63137	26.6	0.1906	8	76269059	8	76269059	*	rs4449765	V	77181294	rs4449765	A	C	0.612	0.0131	0.0018	1e-13	689844	77181294	76269059	8	76269059	8	76269059	*	V	0.718447	7.27778
chr6:100739664:G:C	0.00608	C	G	0.4801	-0.0277	0.0101	36659	63137	0	0.8612	6	100739664	6	100739664	*	rs12210255	B	101187540	rs12210255	C	G	0.484	0.0102	0.0017	3.6e-09	688655	101187540	100739664	6	100739664	6	100739664	*	B	-2.74257	6
chr6:154128560:T:G	0.9232	T	G	0.3459	0.001	0.0108	36659	63137	0	0.821	6	154128560	6	154128560	*	rs612512	K	154449695	rs612512	T	G	0.3411	0.0076	0.0018	3e-05	689622	154449695	154128560	6	154128560	6	154128560	*	K	0.0925926	4.22222
chr4:159002146:C:T	0.578	T	C	0.3711	-0.0058	0.0104	36659	63137	42.4	0.06694	4	159002146	4	159002146	*	rs6815716	Y	159923298	rs6815716	T	C	0.3729	-0.0077	0.0018	1.3e-05	684745	159923298	159002146	4	159002146	4	159002146	*	Y	-0.557692	-4.27778
chr5:141511628:G:C	0.3117	C	G	0.2094	0.0125	0.0123	36659	63137	0	0.4406	5	141511628	5	141511628	*	rs4912608	S	140891195	rs4912608	C	G	0.2226	0.0083	0.002	4.5e-05	691201	140891195	141511628	5	141511628	5	141511628	*	S	1.01626	4.15
chr8:8749501:C:T	0.5342	T	C	0.2521	0.0072	0.0116	36390	62462	19.1	0.2672	8	8749501	8	8749501	*	rs4841030	Y	8607011	rs4841030	T	C	0.2549	-0.0074	0.002	0.00019	691174	8607011	8749501	8	8749501	8	8749501	*	Y	0.62069	-3.7
chr2:100245733:G:C	0.5351	C	G	0.1992	-0.0078	0.0126	36659	63137	52.7	0.0202	2	100245733	2	100245733	*	rs12611915	S	100862195	rs12611915	C	G	0.202	0.0156	0.0022	5.7e-13	688465	100862195	100245733	2	100245733	2	100245733	*	S	-0.619048	7.09091
chr14:52829232:T:A	0.0001159	A	T	0.8882	-0.0639	0.0166	36659	63137	0	0.9433	14	52829232	14	52829232	*	rs1998779	W	53295950	rs1998779	A	T	0.8925	-0.0108	0.0028	0.00012	692128	53295950	52829232	14	52829232	14	52829232	*	W	-3.8494	-3.85714
chr1:194745894:A:T	0.1429	A	T	0.4696	-0.0148	0.0101	36659	63137	0	0.6161	1	194745894	1	194745894	*	rs2131389	W	194715024	rs2131389	A	T	0.4738	-0.0063	0.0017	0.00023	688822	194715024	194745894	1	194745894	1	194745894	*	W	-1.46535	-3.70588
chr7:39280941:A:T	0.6565	A	T	0.096	-0.0079	0.0177	36659	63137	0	0.507	7	39280941	7	39280941	*	rs12113287	W	39320540	rs12113287	A	T	0.09115	0.0106	0.0029	0.00029	680159	39320540	39280941	7	39280941	7	39280941	*	W	-0.446328	3.65517
chr1:15583249:C:T	0.7835	T	C	0.251	-0.0032	0.0116	36659	63137	0	0.8664	1	15583249	1	15583249	*	rs11580170	Y	15909744	rs11580170	T	C	0.2523	0.0078	0.002	0.00014	647025	15909744	15583249	1	15583249	1	15583249	*	Y	-0.275862	3.9
chr8:11188885:C:G	0.2585	C	G	0.5824	-0.0116	0.0103	36390	62462	0	0.5829	8	11188885	8	11188885	*	rs4841507	S	11046394	rs4841507	C	G	0.5757	0.0124	0.0018	1.4e-12	689939	11046394	11188885	8	11188885	8	11188885	*	S	-1.12621	6.88889
chr13:58852765:G:A	0.7789	A	G	0.7595	-0.0033	0.0119	36659	63137	0	0.4953	13	58852765	13	58852765	*	rs7328849	R	59426899	rs7328849	A	G	0.7747	-0.0169	0.0021	3.2e-16	676206	59426899	58852765	13	58852765	13	58852765	*	R	-0.277311	-8.04762
chr6:24284016:G:A	0.4448	A	G	0.1258	-0.0116	0.0152	36659	63137	0	0.4675	6	24284016	6	24284016	*	rs11754080	D	24284244	rs11754080	A	G	0.1262	0.0105	0.0026	5.3e-05	692401	24284244	24284016	6	24284016	6	24284016	*	D	-0.763158	4.03846
chr10:63402240:T:A	0.0009896	A	T	0.4863	-0.0331	0.01	36659	63137	46.3	0.04546	10	63402240	10	63402240	*	rs7912893	W	65162000	rs7912893	A	T	0.4864	-0.0114	0.0017	3.3e-11	692328	65162000	63402240	10	63402240	10	63402240	*	W	-3.31	-6.70588
chr7:32258504:T:A	0.08968	A	T	0.0965	0.0288	0.017	36659	63137	0	0.8498	7	32258504	7	32258504	*	rs10239582	W	32298116	rs10239582	A	T	0.1027	0.014	0.0028	3.8e-07	692457	32298116	32258504	7	32258504	7	32258504	*	W	1.69412	5
chr20:52252017:T:C	0.5877	T	C	0.2683	0.0064	0.0117	36659	63137	13.1	0.3196	20	52252017	20	52252017	*	rs6063769	Y	50868556	rs6063769	T	C	0.2503	0.0079	0.002	9.7e-05	686362	50868556	52252017	20	52252017	20	52252017	*	Y	0.547009	3.95
chr5:102905637:T:A	0.4334	A	T	0.3042	0.0086	0.011	36659	63137	27.3	0.1845	5	102905637	5	102905637	*	rs17154821	W	102241341	rs17154821	A	T	0.3113	0.0099	0.0019	1.1e-07	690760	102241341	102905637	5	102905637	5	102905637	*	W	0.781818	5.21053
chr11:86077309:C:T	1.014e-25	T	C	0.6907	0.1148	0.011	36659	63137	0	0.9391	11	86077309	11	86077309	*	rs541458	Y	85788351	rs541458	T	C	0.6993	-0.0028	0.0019	0.13	692449	85788351	86077309	11	86077309	11	86077309	*	Y	10.4364	-1.47368
chr2:44121629:C:A	0.8929	A	C	0.4881	0.0014	0.0102	36659	63137	0	0.671	2	44121629	2	44121629	*	rs12995156	H	44348768	rs12995156	A	C	0.5018	-0.0068	0.0017	7.4e-05	684294	44348768	44121629	2	44121629	2	44121629	*	H	0.137255	-4
chr3:166461056:C:A	0.9243	A	C	0.1692	0.0013	0.0134	36659	63137	0	0.4721	3	166461056	3	166461056	*	rs9873387	M	166178844	rs9873387	A	C	0.1541	-0.0101	0.0024	2.5e-05	692436	166178844	166461056	3	166461056	3	166461056	*	M	0.0970149	-4.20833
chr4:114180343:C:T	0.3237	T	C	0.425	-0.0101	0.0102	36659	63137	17	0.2818	4	114180343	4	114180343	*	rs6851287	Y	115101499	rs6851287	T	C	0.4378	-0.0096	0.0017	2.6e-08	691476	115101499	114180343	4	114180343	4	114180343	*	Y	-0.990196	-5.64706
chr8:136659213:G:A	0.8295	A	G	0.7584	-0.0028	0.0128	36294	57031	0	0.6501	8	136659213	8	136659213	*	rs305299	R	137671456	rs305299	A	G	0.7774	0.0103	0.0021	8.6e-07	691991	137671456	136659213	8	136659213	8	136659213	*	R	-0.21875	4.90476
chr3:118337671:A:G	0.2211	A	G	0.1777	0.0165	0.0135	36659	63137	8	0.3678	3	118337671	3	118337671	*	rs779609	R	118056518	rs779609	A	G	0.1799	0.0114	0.0023	4.7e-07	690901	118056518	118337671	3	118337671	3	118337671	*	R	1.22222	4.95652
chr12:38664806:A:G	0.3311	A	G	0.9768	0.0328	0.0337	36659	63137	0	0.7202	12	38664806	12	38664806	*	rs12309958	R	39058608	rs12309958	A	G	0.97504	0.0194	0.0053	0.00027	689570	39058608	38664806	12	38664806	12	38664806	*	R	0.973294	3.66038
chr20:52899921:C:T	0.472	T	C	0.2597	0.0084	0.0117	36659	63137	0	0.7886	20	52899921	20	52899921	*	rs1329834	Y	51516460	rs1329834	T	C	0.2741	0.011	0.0019	1.5e-08	691596	51516460	52899921	20	52899921	20	52899921	*	Y	0.717949	5.78947
chr2:50925318:A:G	0.5829	A	G	0.976	-0.0183	0.0333	36659	63137	18.2	0.27	2	50925318	2	50925318	*	rs17041112	R	51152456	rs17041112	A	G	0.97211	0.0254	0.0054	2.8e-06	675160	51152456	50925318	2	50925318	2	50925318	*	R	-0.54955	4.7037
chr17:5455870:G:A	0.651	A	G	0.0701	-0.0089	0.0197	36659	63137	45.2	0.05084	17	5455870	17	5455870	*	rs17637364	R	5359190	rs17637364	A	G	0.0746	0.0139	0.0034	4e-05	683787	5359190	5455870	17	5455870	17	5455870	*	R	-0.451777	4.08824
chr20:2864484:G:A	0.3535	A	G	0.4042	-0.0096	0.0104	36659	63137	42.7	0.06472	20	2864484	20	2864484	*	rs730819	R	2845130	rs730819	A	G	0.3969	-0.0073	0.0018	4.1e-05	681084	2845130	2864484	20	2864484	20	2864484	*	R	-0.923077	-4.05556
chr10:118706862:C:T	0.2261	T	C	0.0999	0.0204	0.0168	36659	63137	0	0.7624	10	118706862	10	118706862	*	rs12414482	Y	120466374	rs12414482	T	C	0.09781	0.0137	0.0029	2.4e-06	692211	120466374	118706862	10	118706862	10	118706862	*	Y	1.21429	4.72414
chr12:24454291:C:T	0.3902	T	C	0.4278	-0.0088	0.0103	36659	63137	0	0.7042	12	24454291	12	24454291	*	rs1508224	Y	24607225	rs1508224	T	C	0.4533	0.0088	0.0017	3.1e-07	691221	24607225	24454291	12	24454291	12	24454291	*	Y	-0.854369	5.17647
chr6:113115518:T:C	0.7566	T	C	0.7751	-0.0038	0.0121	36659	63137	0	0.8073	6	113115518	6	113115518	*	rs10457256	Y	113436720	rs10457256	T	C	0.7986	-0.0076	0.0021	0.00043	691035	113436720	113115518	6	113115518	6	113115518	*	Y	-0.31405	-3.61905
chr8:33259261:C:G	0.3701	C	G	0.6828	0.0097	0.0109	36659	63137	0	0.7217	8	33259261	8	33259261	*	rs4383930	V	33116779	rs4383930	C	G	0.6919	0.0074	0.0019	7.5e-05	689453	33116779	33259261	8	33259261	8	33259261	*	V	0.889908	3.89474
chr10:100805624:G:C	0.03926	C	G	0.2304	0.025	0.0121	36659	63137	51.1	0.02539	10	100805624	10	100805624	*	rs12780810	B	102565381	rs12780810	C	G	0.2342	-0.0075	0.002	0.00024	688928	102565381	100805624	10	100805624	10	100805624	*	B	2.06612	-3.75
chr11:13250221:C:T	0.8675	T	C	0.5714	0.0017	0.0103	36659	63137	0	0.4784	11	13250221	11	13250221	*	rs1481879	Y	13271768	rs1481879	T	C	0.5823	0.0155	0.0017	5.2e-19	692372	13271768	13250221	11	13250221	11	13250221	*	Y	0.165049	9.11765
chr3:117901106:A:T	0.9725	A	T	0.7308	0.0004	0.0113	36659	63137	8.3	0.3653	3	117901106	3	117901106	*	rs17722625	W	117619953	rs17722625	A	T	0.724	-0.0095	0.0019	7.4e-07	689869	117619953	117901106	3	117901106	3	117901106	*	W	0.0353982	-5
chr14:69237335:A:G	0.5658	A	G	0.3574	0.0061	0.0106	36659	63137	38.3	0.09364	14	69237335	14	69237335	*	rs4899292	R	69704052	rs4899292	A	G	0.3534	-0.0065	0.0018	0.00031	692044	69704052	69237335	14	69237335	14	69237335	*	R	0.575472	-3.61111
chr4:20135602:T:C	0.4146	T	C	0.876	-0.0125	0.0153	36659	63137	34.4	0.1236	4	20135602	4	20135602	*	rs7679145	Y	20137225	rs7679145	T	C	0.8776	-0.0167	0.0026	1.1e-10	692374	20137225	20135602	4	20135602	4	20135602	*	Y	-0.816993	-6.42308
chr1:209379291:G:T	0.8848	T	G	0.1295	0.0022	0.0152	36659	63137	27	0.1868	1	209379291	1	209379291	*	rs1006317	K	209552636	rs1006317	T	G	0.1347	0.0172	0.0026	3.9e-11	690825	209552636	209379291	1	209379291	1	209379291	*	K	0.144737	6.61538
chr18:30524035:G:A	0.0703	A	G	0.5061	0.0183	0.0101	36659	63137	29.6	0.1639	18	30524035	18	30524035	*	rs2585708	R	28104001	rs2585708	A	G	0.5231	-0.0072	0.0017	3.2e-05	686470	28104001	30524035	18	30524035	18	30524035	*	R	1.81188	-4.23529
chr20:52539893:A:G	0.7781	A	G	0.2846	-0.0032	0.0113	36659	63137	0	0.5504	20	52539893	20	52539893	*	rs6068216	R	51156432	rs6068216	A	G	0.2771	-0.0118	0.0019	1.1e-09	690157	51156432	52539893	20	52539893	20	52539893	*	R	-0.283186	-6.21053
chr4:80869112:G:T	0.1948	T	G	0.1132	0.0207	0.016	36659	63137	0	0.5697	4	80869112	4	80869112	*	rs1027294	K	81790266	rs1027294	T	G	0.1035	0.0122	0.0028	1.9e-05	690311	81790266	80869112	4	80869112	4	80869112	*	K	1.29375	4.35714
chr4:102959294:T:C	0.982	T	C	0.5227	-0.0002	0.0101	36659	63137	34.1	0.1256	4	102959294	4	102959294	*	rs5028609	Y	103880451	rs5028609	T	C	0.5216	0.0081	0.0017	2.6e-06	692032	103880451	102959294	4	102959294	4	102959294	*	Y	-0.019802	4.76471
chr11:13643911:G:A	0.2419	A	G	0.1512	0.0167	0.0143	36659	63137	0	0.4828	11	13643911	11	13643911	*	rs11022919	R	13665458	rs11022919	A	G	0.1548	-0.0086	0.0024	0.0004	680569	13665458	13643911	11	13643911	11	13643911	*	R	1.16783	-3.58333
chr10:28801677:G:A	0.1515	A	G	0.5627	0.0149	0.0104	36659	63137	0	0.9813	10	28801677	10	28801677	*	rs10826519	R	29090606	rs10826519	A	G	0.5789	0.008	0.0017	5.1e-06	692119	29090606	28801677	10	28801677	10	28801677	*	R	1.43269	4.70588
chr19:19699241:G:A	0.4252	A	G	0.3289	-0.0086	0.0108	36659	63137	0	0.4772	19	19699241	19	19699241	*	rs4284750	R	19810050	rs4284750	A	G	0.3353	-0.0096	0.0019	2.7e-07	684713	19810050	19699241	19	19699241	19	19699241	*	R	-0.796296	-5.05263
chr6:98016497:T:A	0.6851	A	T	0.4012	-0.0042	0.0104	36659	63137	0	0.5964	6	98016497	6	98016497	*	rs9375075	W	98464373	rs9375075	A	T	0.4165	-0.0109	0.0017	4.7e-10	691168	98464373	98016497	6	98016497	6	98016497	*	W	-0.403846	-6.41176
chr6:156389404:C:T	0.61	T	C	0.5653	0.0053	0.0103	36659	63137	17.7	0.2754	6	156389404	6	156389404	*	rs12209789	Y	156710538	rs12209789	T	C	0.5731	-0.0081	0.0018	5.1e-06	684835	156710538	156389404	6	156389404	6	156389404	*	Y	0.514563	-4.5
chr12:115629705:C:G	0.1157	C	G	0.2226	-0.0192	0.0122	36659	63137	18.3	0.2694	12	115629705	12	115629705	*	rs11067685	S	116067510	rs11067685	C	G	0.211	-0.009	0.0021	1.9e-05	683231	116067510	115629705	12	115629705	12	115629705	*	S	-1.57377	-4.28571
chr3:132095056:G:A	0.9583	A	G	0.1935	0.0007	0.0127	36659	63137	35.5	0.1149	3	132095056	3	132095056	*	rs6775745	R	131813900	rs6775745	A	G	0.1957	0.0127	0.0022	4.5e-09	692476	131813900	132095056	3	132095056	3	132095056	*	R	0.0551181	5.77273
chr2:57074316:G:C	0.6666	C	G	0.2661	0.0049	0.0114	36659	63137	0	0.5558	2	57074316	2	57074316	*	rs10496063	S	57301451	rs10496063	C	G	0.2527	-0.0078	0.002	7e-05	689877	57301451	57074316	2	57074316	2	57074316	*	S	0.429825	-3.9
chr11:114673704:C:T	0.3291	T	C	0.1882	0.0126	0.0129	36659	63137	0	0.9017	11	114673704	11	114673704	*	rs1607260	B	114544426	rs1607260	T	C	0.1971	-0.0092	0.0022	3.1e-05	688568	114544426	114673704	11	114673704	11	114673704	*	B	0.976744	-4.18182
chr6:50447411:A:G	0.463	A	G	0.8927	-0.0119	0.0163	36659	63137	0	0.7517	6	50447411	6	50447411	*	rs9463602	R	50415124	rs9463602	A	G	0.8972	-0.0116	0.0028	3.9e-05	688999	50415124	50447411	6	50447411	6	50447411	*	R	-0.730061	-4.14286
chr8:4975753:C:G	0.8212	C	G	0.8668	-0.0033	0.0148	36659	63137	0	0.6693	8	4975753	8	4975753	*	rs9657407	S	4833275	rs9657407	C	G	0.8709	-0.0099	0.0026	0.00012	687166	4833275	4975753	8	4975753	8	4975753	*	S	-0.222973	-3.80769
chr5:173468412:C:T	0.6266	T	C	0.6314	-0.0052	0.0107	36659	63137	21.7	0.2364	5	173468412	5	173468412	*	rs2339879	Y	172895415	rs2339879	T	C	0.6663	0.0075	0.0018	4.2e-05	691198	172895415	173468412	5	173468412	5	173468412	*	Y	-0.485981	4.16667
chr1:190795067:C:T	0.008855	T	C	0.4539	-0.0264	0.0101	36659	63137	0	0.7592	1	190795067	1	190795067	*	rs487262	Y	190764197	rs487262	T	C	0.4659	0.0079	0.0017	3.7e-06	690803	190764197	190795067	1	190795067	1	190795067	*	Y	-2.61386	4.64706
chr6:40012620:A:G	0.07308	A	G	0.3471	0.0191	0.0106	36659	63137	15.1	0.3003	6	40012620	6	40012620	*	rs1474870	R	39980359	rs1474870	A	G	0.3416	-0.01	0.0018	4.1e-08	689573	39980359	40012620	6	40012620	6	40012620	*	R	1.80189	-5.55556
chr8:111678303:A:G	0.3195	A	G	0.288	0.0111	0.0112	36659	63137	23	0.2245	8	111678303	8	111678303	*	rs988647	R	112690532	rs988647	A	G	0.2903	-0.0081	0.0019	2.3e-05	692046	112690532	111678303	8	111678303	8	111678303	*	R	0.991071	-4.26316
chr4:30872823:T:G	0.7725	T	G	0.628	0.003	0.0104	36659	63137	4.3	0.4022	4	30872823	4	30872823	*	rs4269140	K	30874445	rs4269140	T	G	0.6265	-0.0072	0.0018	4.5e-05	692106	30874445	30872823	4	30872823	4	30872823	*	K	0.288462	-4
chr17:41251729:T:G	0.4754	T	G	0.2766	-0.0081	0.0114	36659	63137	0	0.5305	17	41251729	17	41251729	*	rs9898810	K	39407981	rs9898810	T	G	0.2695	0.0085	0.0019	1.4e-05	692476	39407981	41251729	17	41251729	17	41251729	*	K	-0.710526	4.47368
chr8:118475847:G:T	0.5288	T	G	0.4704	-0.0066	0.0104	36659	63137	41.5	0.07202	8	118475847	8	118475847	*	rs4584171	K	119488086	rs4584171	T	G	0.4945	0.0061	0.0016	0.00019	793323	119488086	118475847	8	118475847	8	118475847	*	K	-0.634615	3.8125
chr6:43360012:A:G	0.08646	A	G	0.4253	0.0176	0.0103	36659	63137	0	0.8483	6	43360012	6	43360012	*	rs2125738	R	43327750	rs2125738	A	G	0.3997	0.0071	0.0018	5.7e-05	691346	43327750	43360012	6	43360012	6	43360012	*	R	1.70874	3.94444
chr7:93691228:C:A	0.8577	A	C	0.4146	0.0019	0.0104	36659	63137	62.2	0.003178	7	93691228	7	93691228	*	rs13234086	M	93320540	rs13234086	A	C	0.43	0.0117	0.0017	1.7e-11	691771	93320540	93691228	7	93691228	7	93691228	*	M	0.182692	6.88235
chr16:72051662:T:A	0.001102	A	T	0.5611	-0.0331	0.0101	36659	63137	0	0.79	16	72051662	16	72051662	*	rs9924964	W	72085561	rs9924964	A	T	0.5547	0.0069	0.0016	2.6e-05	792032	72085561	72051662	16	72051662	16	72051662	*	W	-3.27723	4.3125
chr18:60339435:T:C	0.04971	T	C	0.3129	-0.0218	0.0111	36659	63137	49.3	0.03183	18	60339435	18	60339435	*	rs12457423	Y	58006668	rs12457423	T	C	0.326	0.0299	0.0019	6.4e-58	684011	58006668	60339435	18	60339435	18	60339435	*	Y	-1.96396	15.7368
chr5:131526181:T:C	0.8599	T	C	0.0726	-0.0037	0.0208	36659	63137	0	0.7859	5	131526181	5	131526181	*	rs2189383	Y	130861874	rs2189383	T	C	0.06414	-0.015	0.0036	3.5e-05	676883	130861874	131526181	5	131526181	5	131526181	*	Y	-0.177885	-4.16667
chr6:51615688:G:T	0.7572	T	G	0.5981	0.0032	0.0102	36659	63137	22.2	0.2322	6	51615688	6	51615688	*	rs2784198	B	51480486	rs2784198	T	G	0.6165	0.0105	0.0018	9.9e-09	635268	51480486	51615688	6	51615688	6	51615688	*	B	0.313725	5.83333
chr1:177331651:T:C	0.5853	T	C	0.8658	0.0081	0.0148	36659	63137	0	0.8651	1	177331651	1	177331651	*	rs2861974	Y	177300787	rs2861974	T	C	0.873	-0.014	0.0026	9.7e-08	689362	177300787	177331651	1	177331651	1	177331651	*	Y	0.547297	-5.38462
chr18:60175465:C:T	0.03575	T	C	0.4367	-0.0212	0.0101	36659	63137	0	0.6169	18	60175465	18	60175465	*	rs993887	Y	57842698	rs993887	T	C	0.4386	0.0275	0.0017	1e-56	692456	57842698	60175465	18	60175465	18	60175465	*	Y	-2.09901	16.1765
chr1:13728408:A:G	0.5314	A	G	0.7557	0.0074	0.0119	36659	63137	4.3	0.402	1	13728408	1	13728408	*	rs10489152	R	14054903	rs10489152	A	G	0.7511	0.0082	0.002	2.8e-05	691328	14054903	13728408	1	13728408	1	13728408	*	R	0.621849	4.1
chr4:142744840:C:T	0.3372	T	C	0.272	-0.0109	0.0113	36659	63137	0	0.6032	4	142744840	4	142744840	*	rs331952	Y	143665993	rs331952	T	C	0.276	0.007	0.0019	0.0003	692128	143665993	142744840	4	142744840	4	142744840	*	Y	-0.964602	3.68421
chr2:199336890:A:G	0.5469	A	G	0.8856	0.0096	0.0159	36659	63137	0	0.9915	2	199336890	2	199336890	*	rs13392193	R	200201613	rs13392193	A	G	0.8911	-0.011	0.0028	7.3e-05	691355	200201613	199336890	2	199336890	2	199336890	*	R	0.603774	-3.92857
chr9:94702165:C:A	0.6029	A	C	0.0803	-0.0098	0.0188	36659	63137	20.2	0.2513	9	94702165	9	94702165	*	rs10117499	M	97464447	rs10117499	A	C	0.0877	-0.0117	0.0031	0.00018	685306	97464447	94702165	9	94702165	9	94702165	*	M	-0.521277	-3.77419
chr13:53808079:G:A	0.4812	A	G	0.1513	0.0099	0.014	36659	63137	39.4	0.08636	13	53808079	13	53808079	*	rs7995039	V	54382214	rs7995039	A	G	0.1584	-0.0103	0.0024	1.5e-05	692608	54382214	53808079	13	53808079	13	53808079	*	V	0.707143	-4.29167
chr4:135230396:T:C	0.984	T	C	0.6091	0.0002	0.0103	36659	63137	49	0.03328	4	135230396	4	135230396	*	rs2219587	Y	136151551	rs2219587	T	C	0.5852	-0.0069	0.0017	6.7e-05	692171	136151551	135230396	4	135230396	4	135230396	*	Y	0.0194175	-4.05882
chr12:60646965:C:T	0.8958	T	C	0.1668	0.0018	0.0135	36659	63137	0	0.7148	12	60646965	12	60646965	*	rs2134631	Y	61040746	rs2134631	T	C	0.1615	0.0102	0.0023	1.1e-05	690228	61040746	60646965	12	60646965	12	60646965	*	Y	0.133333	4.43478
chr12:16809216:A:G	0.9105	A	G	0.7853	0.0014	0.0123	36659	63137	0	0.5221	12	16809216	12	16809216	*	rs10846432	R	16962150	rs10846432	A	G	0.7722	-0.0105	0.002	2.7e-07	691803	16962150	16809216	12	16809216	12	16809216	*	R	0.113821	-5.25
chr16:53606473:C:T	0.8773	T	C	0.0433	0.0039	0.025	36659	63137	8.6	0.3623	16	53606473	16	53606473	*	rs11864811	Y	53640385	rs11864811	T	C	0.04683	-0.0183	0.0041	8.6e-06	690169	53640385	53606473	16	53606473	16	53606473	*	Y	0.156	-4.46341
chr20:24896092:G:A	0.1449	A	G	0.3846	0.0154	0.0105	36659	63137	0	0.6876	20	24896092	20	24896092	*	rs6106962	R	24876728	rs6106962	A	G	0.4022	-0.0105	0.0018	2.1e-09	692355	24876728	24896092	20	24896092	20	24896092	*	R	1.46667	-5.83333
chr1:219578046:G:A	0.03016	A	G	0.7437	-0.0251	0.0116	36659	63137	1.2	0.4302	1	219578046	1	219578046	*	rs11118350	R	219751388	rs11118350	A	G	0.7518	0.0066	0.0019	0.0004	795048	219751388	219578046	1	219578046	1	219578046	*	R	-2.16379	3.47368
chr13:97297135:A:G	0.6241	A	G	0.9313	-0.0098	0.02	36659	63137	26	0.1962	13	97297135	13	97297135	*	rs953504	R	97949389	rs953504	A	G	0.92703	-0.0147	0.0034	1.2e-05	690603	97949389	97297135	13	97297135	13	97297135	*	R	-0.49	-4.32353
chr3:50606703:C:T	0.007139	T	C	0.8604	-0.0393	0.0146	36659	63137	0	0.9666	3	50606703	3	50606703	*	rs175634	Y	50644134	rs175634	T	C	0.8529	0.0137	0.0025	2.8e-08	691884	50644134	50606703	3	50606703	3	50606703	*	Y	-2.69178	5.48
chr4:172418685:C:T	0.5557	T	C	0.6745	-0.0065	0.011	36659	63137	0	0.9394	4	172418685	4	172418685	*	rs13116631	Y	173339836	rs13116631	T	C	0.6785	0.0096	0.0019	4.6e-07	664437	173339836	172418685	4	172418685	4	172418685	*	Y	-0.590909	5.05263
chr2:108712898:C:A	0.148	A	C	0.2351	0.0173	0.012	36659	63137	2.6	0.4178	2	108712898	2	108712898	*	rs13025158	M	109329354	rs13025158	A	C	0.2397	0.0083	0.002	4.3e-05	683843	109329354	108712898	2	108712898	2	108712898	*	M	1.44167	4.15
chr18:37034039:T:C	0.1815	T	C	0.1446	-0.0197	0.0147	36659	63137	0	0.9848	18	37034039	18	37034039	*	rs322649	Y	34614002	rs322649	T	C	0.1361	0.0106	0.0025	2.2e-05	692608	34614002	37034039	18	37034039	18	37034039	*	Y	-1.34014	4.24
chr3:88285161:G:A	0.2841	A	G	0.8031	-0.0136	0.0127	36659	63137	47	0.04209	3	88285161	3	88285161	*	rs6785442	R	88334311	rs6785442	A	G	0.8033	0.0104	0.002	2.6e-07	795270	88334311	88285161	3	88285161	3	88285161	*	R	-1.07087	5.2
chr11:115190813:T:C	0.04984	T	C	0.4364	0.02	0.0102	36659	63137	17.1	0.281	11	115190813	11	115190813	*	rs4936322	Y	115061533	rs4936322	T	C	0.4276	-0.0126	0.0017	3.2e-13	692331	115061533	115190813	11	115190813	11	115190813	*	Y	1.96078	-7.41176
chr13:43087077:T:C	0.2759	T	C	0.6966	0.0119	0.011	36659	63137	22.8	0.2267	13	43087077	13	43087077	*	rs9525734	Y	43661213	rs9525734	T	C	0.6873	0.007	0.0019	0.00017	692080	43661213	43087077	13	43087077	13	43087077	*	Y	1.08182	3.68421
chr13:97487423:T:C	0.4889	T	C	0.2251	-0.0085	0.0123	36659	63137	0	0.9147	13	97487423	13	97487423	*	rs2389911	Y	98139677	rs2389911	T	C	0.2306	0.0105	0.002	3.1e-07	686205	98139677	97487423	13	97487423	13	97487423	*	Y	-0.691057	5.25
chr18:39820929:C:T	0.6144	T	C	0.7307	0.0058	0.0115	36659	63137	1	0.4315	18	39820929	18	39820929	*	rs752908	Y	37400893	rs752908	T	C	0.7495	-0.0081	0.002	4.6e-05	692189	37400893	39820929	18	39820929	18	39820929	*	Y	0.504348	-4.05
chr3:136485595:A:C	0.05936	A	C	0.7603	-0.0222	0.0118	36659	63137	10.3	0.3458	3	136485595	3	136485595	*	rs17364492	M	136204437	rs17364492	A	C	0.754	-0.0162	0.002	6.2e-16	692142	136204437	136485595	3	136485595	3	136485595	*	M	-1.88136	-8.1
chr22:42284794:C:T	0.3207	T	C	0.5236	0.01	0.0101	36659	63137	0	0.9577	22	42284794	22	42284794	*	rs86669	Y	42680800	rs86669	T	C	0.534	0.0093	0.0017	8e-08	691176	42680800	42284794	22	42284794	22	42284794	*	Y	0.990099	5.47059
chr3:114753084:C:A	0.5861	A	C	0.8855	-0.0086	0.0159	36659	63137	0	0.5769	3	114753084	3	114753084	*	rs2140345	M	114471931	rs2140345	A	C	0.8855	0.0091	0.0026	0.00043	790555	114471931	114753084	3	114753084	3	114753084	*	M	-0.540881	3.5
chr2:49998088:G:T	0.9667	T	G	0.5388	-0.0004	0.0101	36659	63137	0	0.929	2	49998088	2	49998088	*	rs17440201	K	50225226	rs17440201	T	G	0.5277	-0.0093	0.0017	5.6e-08	692313	50225226	49998088	2	49998088	2	49998088	*	K	-0.039604	-5.47059
chr8:10900986:G:A	0.007317	A	G	0.4507	-0.0274	0.0102	36390	62462	0	0.7361	8	10900986	8	10900986	*	rs12542037	R	10758496	rs12542037	A	G	0.4544	0.017	0.0017	2.3e-22	688558	10758496	10900986	8	10900986	8	10900986	*	R	-2.68627	10
chr1:88049296:T:A	0.3341	A	T	0.3697	-0.0103	0.0106	36659	63137	37.6	0.09883	1	88049296	1	88049296	*	rs10923015	W	88514979	rs10923015	A	T	0.3697	-0.0067	0.0018	0.00016	692371	88514979	88049296	1	88049296	1	88049296	*	W	-0.971698	-3.72222
chr2:49983459:G:A	0.5826	A	G	0.8368	-0.0076	0.0138	36659	63137	25.7	0.1994	2	49983459	2	49983459	*	rs12470829	R	50210597	rs12470829	A	G	0.8422	-0.0208	0.0023	7.6e-19	679807	50210597	49983459	2	49983459	2	49983459	*	R	-0.550725	-9.04348
chr3:53082214:T:C	0.7241	T	C	0.3303	-0.0038	0.0108	36659	63137	0	0.6159	3	53082214	3	53082214	*	rs2336724	Y	53116230	rs2336724	T	C	0.3427	-0.0096	0.0018	1.2e-07	692335	53116230	53082214	3	53082214	3	53082214	*	Y	-0.351852	-5.33333
chr20:38214434:C:T	0.3124	T	C	0.4602	0.0103	0.0102	36659	63137	0	0.4851	20	38214434	20	38214434	*	rs6024001	Y	36842836	rs6024001	T	C	0.4779	-0.007	0.0017	5.7e-05	691763	36842836	38214434	20	38214434	20	38214434	*	Y	1.0098	-4.11765
chr6:119701834:C:T	0.2651	T	C	0.1977	-0.014	0.0126	36659	63137	24.8	0.2074	6	119701834	6	119701834	*	rs12211253	Y	120022988	rs12211253	T	C	0.2002	0.0111	0.0022	4.3e-07	690748	120022988	119701834	6	119701834	6	119701834	*	Y	-1.11111	5.04545
chr10:102567827:A:G	0.9795	A	G	0.5792	0.0003	0.0102	36659	63137	0	0.66	10	102567827	10	102567827	*	rs3862030	R	104327584	rs3862030	A	G	0.5751	-0.0069	0.0016	2.3e-05	795384	104327584	102567827	10	102567827	10	102567827	*	R	0.0294118	-4.3125
chr15:67064436:G:A	0.4448	A	G	0.1077	0.0124	0.0163	36659	63137	21.5	0.2384	15	67064436	15	67064436	*	rs3809572	R	67356774	rs3809572	A	G	0.1062	-0.0095	0.0027	0.00042	791902	67356774	67064436	15	67064436	15	67064436	*	R	0.760736	-3.51852
chr2:103488192:C:A	0.2615	A	C	0.4668	-0.0114	0.0102	36659	63137	0	0.9466	2	103488192	2	103488192	*	rs1515000	M	104104650	rs1515000	A	C	0.4577	0.0096	0.0017	2.1e-08	690913	104104650	103488192	2	103488192	2	103488192	*	M	-1.11765	5.64706
chr8:8823356:C:G	0.8953	C	G	0.2546	0.0015	0.0117	36390	62462	54.3	0.01978	8	8823356	8	8823356	*	rs4840364	S	8680866	rs4840364	C	G	0.2396	-0.0115	0.002	1.3e-08	688942	8680866	8823356	8	8823356	8	8823356	*	S	0.128205	-5.75
chr1:205772298:T:C	0.2745	T	C	0.5666	0.0111	0.0101	36659	63137	0	0.5835	1	205772298	1	205772298	*	rs823141	Y	205741426	rs823141	T	C	0.5763	0.0096	0.0017	3e-08	691398	205741426	205772298	1	205772298	1	205772298	*	Y	1.09901	5.64706
chr12:33436508:C:G	0.5776	C	G	0.8925	-0.009	0.0162	36659	63137	0	0.8467	12	33436508	12	33436508	*	rs1482990	S	33589443	rs1482990	C	G	0.8941	-0.0119	0.0029	3.6e-05	680881	33589443	33436508	12	33436508	12	33436508	*	S	-0.555556	-4.10345
chr20:24609924:C:T	0.05983	T	C	0.2338	0.0224	0.0119	36659	63137	0	0.6671	20	24609924	20	24609924	*	rs12481146	Y	24590560	rs12481146	T	C	0.2553	-0.0103	0.002	2.1e-07	690015	24590560	24609924	20	24609924	20	24609924	*	Y	1.88235	-5.15
chr2:74814848:A:G	0.04335	A	G	0.4836	-0.0208	0.0103	36659	63137	33.2	0.1333	2	74814848	2	74814848	*	rs641809	R	75041975	rs641809	A	G	0.471	0.0064	0.0017	0.00017	692138	75041975	74814848	2	74814848	2	74814848	*	R	-2.01942	3.76471
chr17:49013921:C:A	0.3486	A	C	0.3389	-0.01	0.0107	36659	63137	0	0.6293	17	49013921	17	49013921	*	rs9906710	M	47091283	rs9906710	A	C	0.3483	-0.0175	0.0018	4.3e-22	689433	47091283	49013921	17	49013921	17	49013921	*	M	-0.934579	-9.72222
chr9:29835399:T:C	0.5323	T	C	0.4071	-0.0064	0.0103	36659	63137	0	0.812	9	29835399	9	29835399	*	rs2152203	Y	29835397	rs2152203	T	C	0.4167	-0.0076	0.0018	2.4e-05	667276	29835397	29835399	9	29835399	9	29835399	*	Y	-0.621359	-4.22222
chr3:9978938:C:T	0.5161	T	C	0.1658	-0.0088	0.0136	36659	63137	0	0.8981	3	9978938	3	9978938	*	rs7633769	Y	10020622	rs7633769	T	C	0.1749	0.0096	0.0023	2.8e-05	637904	10020622	9978938	3	9978938	3	9978938	*	Y	-0.647059	4.17391
chr22:41198607:T:C	0.695	T	C	0.374	-0.0041	0.0105	36659	63137	50.4	0.02768	22	41198607	22	41198607	*	rs2038209	Y	41594611	rs2038209	T	C	0.3821	-0.0096	0.0018	6.9e-08	690009	41594611	41198607	22	41198607	22	41198607	*	Y	-0.390476	-5.33333
chr1:62712025:A:C	0.101	A	C	0.6906	-0.0178	0.0109	36659	63137	9	0.3583	1	62712025	1	62712025	*	rs7518497	V	63177696	rs7518497	A	C	0.6684	0.0063	0.0017	0.00024	795003	63177696	62712025	1	62712025	1	62712025	*	V	-1.63303	3.70588
chr4:101861751:T:A	0.5035	A	T	0.4494	0.0068	0.0101	36659	63137	0	0.4675	4	101861751	4	101861751	*	rs4296682	W	102782908	rs4296682	A	T	0.4528	0.0064	0.0017	0.00023	689414	102782908	101861751	4	101861751	4	101861751	*	W	0.673267	3.76471
chr14:79594556:A:G	0.09444	A	G	0.9132	-0.0299	0.0179	36659	63137	0	0.7149	14	79594556	14	79594556	*	rs1424844	R	80060899	rs1424844	A	G	0.90903	0.0123	0.003	4.6e-05	680263	80060899	79594556	14	79594556	14	79594556	*	R	-1.67039	4.1
chr13:60132167:G:A	0.2078	A	G	0.734	-0.0145	0.0115	36659	63137	57.3	0.009262	13	60132167	13	60132167	*	rs1337643	R	60706301	rs1337643	A	G	0.7512	-0.0088	0.002	8.5e-06	691566	60706301	60132167	13	60132167	13	60132167	*	R	-1.26087	-4.4
chr2:167060216:A:G	0.4584	A	G	0.9587	0.019	0.0256	36659	63137	19.3	0.2602	2	167060216	2	167060216	*	rs16852920	R	167916726	rs16852920	A	G	0.96124	-0.0196	0.0047	3.4e-05	679156	167916726	167060216	2	167060216	2	167060216	*	R	0.742188	-4.17021
chr8:25919743:T:C	0.2738	T	C	0.3618	0.0117	0.0106	36659	63137	0	0.8416	8	25919743	8	25919743	*	rs11787075	Y	25777259	rs11787075	T	C	0.3486	-0.0068	0.0018	0.00017	691847	25777259	25919743	8	25919743	8	25919743	*	Y	1.10377	-3.77778
chr9:31196220:G:C	0.8859	C	G	0.7473	-0.0017	0.0119	36659	63137	0	0.9731	9	31196220	9	31196220	*	rs10813508	S	31196218	rs10813508	C	G	0.7439	-0.0097	0.002	9.4e-07	677142	31196218	31196220	9	31196220	9	31196220	*	S	-0.142857	-4.85
chr3:154025194:T:C	0.1581	T	C	0.4921	-0.0143	0.0101	36659	63137	0	0.684	3	154025194	3	154025194	*	rs1060651	Y	153742983	rs1060651	T	C	0.4873	-0.0116	0.0017	1.3e-11	692282	153742983	154025194	3	154025194	3	154025194	*	Y	-1.41584	-6.82353
chr11:43732175:G:C	0.2322	C	G	0.6874	-0.0131	0.011	36659	63137	0	0.7277	11	43732175	11	43732175	*	rs6485455	S	43753725	rs6485455	C	G	0.6973	-0.0204	0.0019	9.7e-28	691449	43753725	43732175	11	43732175	11	43732175	*	S	-1.19091	-10.7368
chr4:21196492:C:A	0.5958	A	C	0.2904	0.0059	0.0112	36659	63137	37	0.1033	4	21196492	4	21196492	*	rs17448782	H	21198115	rs17448782	A	C	0.2931	-0.0081	0.0019	1.8e-05	687827	21198115	21196492	4	21196492	4	21196492	*	H	0.526786	-4.26316
chr8:9418733:G:A	0.2904	A	G	0.1651	-0.0144	0.0136	36390	62462	61.5	0.005406	8	9418733	8	9418733	*	rs17730505	R	9276243	rs17730505	A	G	0.1627	0.0134	0.0022	2.3e-09	786535	9276243	9418733	8	9418733	8	9418733	*	R	-1.05882	6.09091
chr5:75824331:A:G	0.6897	A	G	0.7153	-0.0045	0.0112	36659	63137	35.3	0.1163	5	75824331	5	75824331	*	rs1917756	R	75120156	rs1917756	A	G	0.7057	0.0073	0.0019	0.0001	689229	75120156	75824331	5	75824331	5	75824331	*	R	-0.401786	3.84211
chr1:193266250:G:A	0.2666	A	G	0.732	-0.0128	0.0115	36659	63137	31.8	0.1448	1	193266250	1	193266250	*	rs6428159	R	193235380	rs6428159	A	G	0.7249	-0.0073	0.0019	0.00019	692062	193235380	193266250	1	193266250	1	193266250	*	R	-1.11304	-3.84211
chr10:27886378:A:G	0.9289	A	G	0.2879	0.001	0.0112	36659	63137	0	0.6758	10	27886378	10	27886378	*	rs11006756	R	28175307	rs11006756	A	G	0.3034	0.0077	0.0019	5e-05	686336	28175307	27886378	10	27886378	10	27886378	*	R	0.0892857	4.05263
chr12:23366829:C:T	0.6385	T	C	0.7827	-0.0058	0.0124	36659	63137	0	0.4411	12	23366829	12	23366829	*	rs9634097	Y	23519763	rs9634097	T	C	0.7836	0.0117	0.0021	2.3e-08	691764	23519763	23366829	12	23366829	12	23366829	*	Y	-0.467742	5.57143
chr4:122874729:A:T	0.1852	A	T	0.0572	0.0303	0.0228	36659	63137	0	0.4905	4	122874729	4	122874729	*	rs1563707	W	123795884	rs1563707	A	T	0.05233	0.0155	0.0042	0.00026	670337	123795884	122874729	4	122874729	4	122874729	*	W	1.32895	3.69048
chr10:50995929:A:G	0.9814	A	G	0.1457	0.0003	0.0144	36659	63137	0	0.5039	10	50995929	10	50995929	*	rs7083536	R	52755689	rs7083536	A	G	0.1422	-0.011	0.0024	7.4e-06	691095	52755689	50995929	10	50995929	10	50995929	*	R	0.0208333	-4.58333
chr14:93330439:A:G	0.1662	A	G	0.7008	-0.0153	0.011	36390	62462	0	0.4966	14	93330439	14	93330439	*	rs11160114	R	93796785	rs11160114	A	G	0.6983	0.0164	0.0019	2.2e-17	636722	93796785	93330439	14	93330439	14	93330439	*	R	-1.39091	8.63158
chr20:51202352:T:C	0.4205	T	C	0.7003	0.0093	0.0115	36659	63137	0	0.6793	20	51202352	20	51202352	*	rs6091278	Y	49818889	rs6091278	T	C	0.6982	-0.0097	0.0019	4.6e-07	657624	49818889	51202352	20	51202352	20	51202352	*	Y	0.808696	-5.10526
chr6:14553278:A:G	0.1703	A	G	0.6142	0.0143	0.0105	36659	63137	0	0.7988	6	14553278	6	14553278	*	rs1267479	R	14553509	rs1267479	A	G	0.6038	0.0062	0.0018	0.00046	687409	14553509	14553278	6	14553278	6	14553278	*	R	1.3619	3.44444
chr1:194671737:A:T	0.1293	A	T	0.471	-0.0153	0.0101	36659	63137	0	0.5762	1	194671737	1	194671737	*	rs3009371	W	194640867	rs3009371	A	T	0.4745	-0.0061	0.0017	0.00041	692376	194640867	194671737	1	194671737	1	194671737	*	W	-1.51485	-3.58824
chr14:69127814:C:T	0.861	T	C	0.3556	0.0019	0.0106	36659	63137	33	0.1344	14	69127814	14	69127814	*	rs1275410	Y	69594531	rs1275410	T	C	0.3575	-0.0064	0.0018	0.0004	690876	69594531	69127814	14	69127814	14	69127814	*	Y	0.179245	-3.55556
chr7:32290517:C:T	0.6634	T	C	0.6221	-0.0045	0.0104	36659	63137	0	0.8619	7	32290517	7	32290517	*	rs215599	Y	32330129	rs215599	T	C	0.6217	-0.0125	0.0018	3.3e-12	689267	32330129	32290517	7	32290517	7	32290517	*	Y	-0.432692	-6.94444
chr3:108256485:A:G	0.0484	A	G	0.3245	0.0213	0.0108	36659	63137	15.2	0.2995	3	108256485	3	108256485	*	rs1870007	R	107975332	rs1870007	A	G	0.3281	-0.0098	0.0018	6.9e-08	691956	107975332	108256485	3	108256485	3	108256485	*	R	1.97222	-5.44444
chr15:69941822:G:A	0.2808	A	G	0.2002	0.0141	0.0131	36659	63137	0	0.8618	15	69941822	15	69941822	*	rs2044996	R	70234161	rs2044996	A	G	0.1994	-0.0078	0.0022	0.00045	669952	70234161	69941822	15	69941822	15	69941822	*	R	1.07634	-3.54545
chr3:89055047:A:G	0.2243	A	G	0.6248	0.0126	0.0104	36659	63137	41.7	0.07076	3	89055047	3	89055047	*	rs9849748	R	89104197	rs9849748	A	G	0.62	-0.0083	0.0018	2.1e-06	692574	89104197	89055047	3	89055047	3	89055047	*	R	1.21154	-4.61111
chr12:117158173:A:C	0.06351	A	C	0.5278	-0.0187	0.0101	36659	63137	0	0.7203	12	117158173	12	117158173	*	rs2279766	M	117595978	rs2279766	A	C	0.5301	-0.0081	0.0017	2.7e-06	691442	117595978	117158173	12	117158173	12	117158173	*	M	-1.85149	-4.76471
chr20:37349168:A:G	0.06379	A	G	0.7601	0.0221	0.0119	36659	63137	0	0.7084	20	37349168	20	37349168	*	rs6017944	R	35977571	rs6017944	A	G	0.7574	0.0071	0.002	0.00043	679028	35977571	37349168	20	37349168	20	37349168	*	R	1.85714	3.55
chr6:25851110:G:A	0.9189	A	G	0.0798	0.0019	0.0188	36659	63137	18	0.2722	6	25851110	6	25851110	*	rs9467621	R	25851338	rs9467621	A	G	0.08501	0.0142	0.0028	5.7e-07	692442	25851338	25851110	6	25851110	6	25851110	*	R	0.101064	5.07143
chr13:27522545:T:C	0.4359	T	C	0.7516	-0.0091	0.0117	36659	63137	14.8	0.3031	13	27522545	13	27522545	*	rs1535638	Y	28096682	rs1535638	T	C	0.7384	0.0163	0.002	8.5e-17	690509	28096682	27522545	13	27522545	13	27522545	*	Y	-0.777778	8.15
chr1:46037545:C:T	0.553	T	C	0.6375	0.0063	0.0107	36659	63137	0	0.7117	1	46037545	1	46037545	*	rs1768808	Y	46503217	rs1768808	T	C	0.6321	0.011	0.0018	9.2e-10	676671	46503217	46037545	1	46037545	1	46037545	*	Y	0.588785	6.11111
chr20:52482094:G:A	0.8712	A	G	0.2804	-0.0018	0.0112	36659	63137	0	0.5194	20	52482094	20	52482094	*	rs6091544	R	51098633	rs6091544	A	G	0.2848	-0.0198	0.0019	1.4e-25	689581	51098633	52482094	20	52482094	20	52482094	*	R	-0.160714	-10.4211
chr7:137008740:A:G	0.2279	A	G	0.8811	0.0188	0.0156	36659	63137	0	0.8108	7	137008740	7	137008740	*	rs324648	R	136693487	rs324648	A	G	0.8851	0.0097	0.0027	0.00042	686304	136693487	137008740	7	137008740	7	137008740	*	R	1.20513	3.59259
chr16:10082278:G:C	0.09576	C	G	0.8927	0.0274	0.0165	36659	63137	0	0.7305	16	10082278	16	10082278	*	rs1448272	B	10176135	rs1448272	C	G	0.8928	-0.0098	0.0027	0.00035	690051	10176135	10082278	16	10082278	16	10082278	*	B	1.66061	-3.62963
chr2:167720960:A:C	0.6296	A	C	0.2109	-0.0061	0.0127	36659	63137	0	0.6729	2	167720960	2	167720960	*	rs1868382	M	168577470	rs1868382	A	C	0.1888	0.0082	0.0023	0.0003	685234	168577470	167720960	2	167720960	2	167720960	*	M	-0.480315	3.56522
chr8:53206834:A:G	0.6393	A	G	0.8607	-0.0069	0.0148	36659	63137	24	0.2147	8	53206834	8	53206834	*	rs1425903	R	54119394	rs1425903	A	G	0.8672	-0.0092	0.0025	0.00026	691112	54119394	53206834	8	53206834	8	53206834	*	R	-0.466216	-3.68
chr6:69455419:C:T	0.2935	T	C	0.2782	-0.0118	0.0113	36659	63137	52.7	0.02	6	69455419	6	69455419	*	rs2770311	Y	70165311	rs2770311	T	C	0.2965	0.0077	0.0019	3.9e-05	691223	70165311	69455419	6	69455419	6	69455419	*	Y	-1.04425	4.05263
chr12:132040690:T:C	0.865	T	C	0.9148	0.0031	0.0182	36659	63137	0	0.6457	12	132040690	12	132040690	*	rs12422401	Y	132525235	rs12422401	T	C	0.91838	-0.0132	0.0032	3.6e-05	691212	132525235	132040690	12	132040690	12	132040690	*	Y	0.17033	-4.125
chr11:121923286:T:C	0.8471	T	C	0.6193	0.002	0.0105	36659	63137	10.6	0.3437	11	121923286	11	121923286	*	rs1219418	Y	121793994	rs1219418	T	C	0.6255	-0.0071	0.0018	8.8e-05	676310	121793994	121923286	11	121923286	11	121923286	*	Y	0.190476	-3.94444
chr5:125861624:T:C	0.7218	T	C	0.6696	0.0038	0.0108	36659	63137	0	0.4883	5	125861624	5	125861624	*	rs13354717	Y	125197317	rs13354717	T	C	0.6651	0.0067	0.0018	0.00026	689328	125197317	125861624	5	125861624	5	125861624	*	Y	0.351852	3.72222
chr3:70467532:T:C	0.5978	T	C	0.3395	0.0057	0.0108	36659	63137	9.5	0.3535	3	70467532	3	70467532	*	rs4974292	Y	70516683	rs4974292	T	C	0.3438	-0.0093	0.0018	4.4e-07	689249	70516683	70467532	3	70467532	3	70467532	*	Y	0.527778	-5.16667
chr3:132060168:G:A	0.9473	A	G	0.2259	0.0008	0.012	36659	63137	28	0.1778	3	132060168	3	132060168	*	rs1976992	R	131779012	rs1976992	A	G	0.2263	0.0191	0.0021	3.5e-20	688100	131779012	132060168	3	132060168	3	132060168	*	R	0.0666667	9.09524
chr4:173127067:T:C	0.6849	T	C	0.8511	0.0058	0.0143	36659	63137	0	0.6358	4	173127067	4	173127067	*	rs13138296	Y	174048218	rs13138296	T	C	0.8468	0.0086	0.0025	0.00045	692090	174048218	173127067	4	173127067	4	173127067	*	Y	0.405594	3.44
chr8:73013177:G:A	0.1469	A	G	0.6967	0.016	0.011	36659	63137	47.8	0.03844	8	73013177	8	73013177	*	rs2929586	R	73925412	rs2929586	A	G	0.6971	0.0067	0.0019	0.00031	692466	73925412	73013177	8	73013177	8	73013177	*	R	1.45455	3.52632
chr9:15922327:A:T	0.8905	A	T	0.5648	-0.0014	0.0102	36659	63137	0	0.9817	9	15922327	9	15922327	*	rs2225181	W	15922325	rs2225181	A	T	0.5501	-0.0139	0.0017	1.3e-15	683935	15922325	15922327	9	15922327	9	15922327	*	W	-0.137255	-8.17647
chr11:91991651:T:G	0.6457	T	G	0.6602	0.0049	0.0107	36659	63137	0	0.8902	11	91991651	11	91991651	*	rs7109140	K	91724817	rs7109140	T	G	0.6663	-0.0068	0.0018	0.0002	692339	91724817	91991651	11	91991651	11	91991651	*	K	0.457944	-3.77778
chr4:163516093:C:A	0.9001	A	C	0.4615	-0.0013	0.0101	36659	63137	42.9	0.06404	4	163516093	4	163516093	*	rs1074604	M	164437245	rs1074604	A	C	0.4846	0.0064	0.0017	0.0002	692439	164437245	163516093	4	163516093	4	163516093	*	M	-0.128713	3.76471
chr11:67058689:C:T	0.7299	T	C	0.3604	0.0036	0.0104	36659	63137	15.9	0.2921	11	67058689	11	67058689	*	rs7112925	Y	66826160	rs7112925	T	C	0.3647	0.0087	0.0017	2.5e-07	793865	66826160	67058689	11	67058689	11	67058689	*	Y	0.346154	5.11765
chr11:133385661:A:C	0.4063	A	C	0.8912	0.0136	0.0164	36659	63137	23.3	0.2212	11	133385661	11	133385661	*	rs3923729	M	133255556	rs3923729	A	C	0.8822	0.0137	0.0027	5.8e-07	688971	133255556	133385661	11	133385661	11	133385661	*	M	0.829268	5.07407
chr2:81601320:G:A	0.4095	A	G	0.3099	-0.009	0.0109	36659	63137	0	0.6075	2	81601320	2	81601320	*	rs7570812	R	81828444	rs7570812	A	G	0.3225	0.0117	0.0018	1.9e-10	691016	81828444	81601320	2	81601320	2	81601320	*	R	-0.825688	6.5
chr15:62838356:G:A	0.01914	A	G	0.1142	-0.0373	0.0159	36659	63137	23.6	0.2183	15	62838356	15	62838356	*	rs1108679	R	63130555	rs1108679	A	G	0.1149	0.0098	0.0027	0.00028	689385	63130555	62838356	15	62838356	15	62838356	*	R	-2.34591	3.62963
chr4:136065126:G:A	0.8095	A	G	0.2823	0.0027	0.0113	36659	63137	0	0.4642	4	136065126	4	136065126	*	rs9685698	R	136986281	rs9685698	A	G	0.2912	0.0162	0.0019	7.9e-18	691497	136986281	136065126	4	136065126	4	136065126	*	R	0.238938	8.52632
chr14:102807118:G:A	0.02195	A	G	0.6448	0.0243	0.0106	36659	63137	23.1	0.2235	14	102807118	14	102807118	*	rs8009520	R	103273455	rs8009520	A	G	0.6446	-0.0172	0.0018	8.2e-22	691895	103273455	102807118	14	102807118	14	102807118	*	R	2.29245	-9.55556
chr6:51904703:T:G	0.1619	T	G	0.6413	0.0148	0.0106	36659	63137	0	0.7863	6	51904703	6	51904703	*	rs1321518	K	51769501	rs1321518	T	G	0.6405	-0.0138	0.0018	1.1e-14	692587	51769501	51904703	6	51904703	6	51904703	*	K	1.39623	-7.66667
chr1:68227061:G:A	0.9243	A	G	0.1157	0.0015	0.0157	36659	63137	32.1	0.1424	1	68227061	1	68227061	*	rs12563946	R	68692744	rs12563946	A	G	0.1097	0.0097	0.0027	0.0004	681609	68692744	68227061	1	68227061	1	68227061	*	R	0.0955414	3.59259
chr13:100637715:C:T	0.3103	T	C	0.3354	-0.0109	0.0107	36659	63137	42.2	0.06806	13	100637715	13	100637715	*	rs3809372	Y	101289969	rs3809372	T	C	0.3329	-0.0074	0.0018	5e-05	690858	101289969	100637715	13	100637715	13	100637715	*	Y	-1.01869	-4.11111
chr2:50294282:G:A	0.9048	A	G	0.1026	-0.002	0.0167	36659	63137	0	0.8234	2	50294282	2	50294282	*	rs12476164	R	50521420	rs12476164	A	G	0.09454	-0.0106	0.0027	0.00012	791643	50521420	50294282	2	50294282	2	50294282	*	R	-0.11976	-3.92593
chr10:85158848:A:C	0.9886	A	C	0.6932	0.0002	0.011	36659	63137	0	0.492	10	85158848	10	85158848	*	rs11201417	M	86918604	rs11201417	A	C	0.6714	0.0085	0.0018	4.4e-06	688669	86918604	85158848	10	85158848	10	85158848	*	M	0.0181818	4.72222
chr5:153393712:C:T	0.8682	T	C	0.6275	-0.0017	0.0105	36659	63137	57.4	0.009145	5	153393712	5	153393712	*	rs160064	Y	152773272	rs160064	T	C	0.6355	-0.0078	0.0018	1.5e-05	691815	152773272	153393712	5	153393712	5	153393712	*	Y	-0.161905	-4.33333
chr6:162602129:G:C	0.4019	C	G	0.3417	-0.0089	0.0106	36659	63137	32.3	0.141	6	162602129	6	162602129	*	rs9458616	S	163023161	rs9458616	C	G	0.3487	-0.0111	0.0018	9.2e-10	691965	163023161	162602129	6	162602129	6	162602129	*	S	-0.839623	-6.16667
chr17:54857765:G:A	0.06655	A	G	0.1353	0.0271	0.0148	36659	63137	5.2	0.3942	17	54857765	17	54857765	*	rs17745049	R	52935126	rs17745049	A	G	0.146	0.0114	0.0025	4.1e-06	688767	52935126	54857765	17	54857765	17	54857765	*	R	1.83108	4.56
chr13:29079183:G:T	0.1271	T	G	0.5911	0.0157	0.0103	36659	63137	0	0.5301	13	29079183	13	29079183	*	rs2181182	K	29653320	rs2181182	T	G	0.6112	-0.0074	0.0018	2.6e-05	691851	29653320	29079183	13	29079183	13	29079183	*	K	1.52427	-4.11111
chr2:59161556:A:G	0.5621	A	G	0.62	-0.0061	0.0105	36659	63137	0	0.9147	2	59161556	2	59161556	*	rs10490109	R	59388691	rs10490109	A	G	0.6248	0.0076	0.0018	1.7e-05	688068	59388691	59161556	2	59161556	2	59161556	*	R	-0.580952	4.22222
chr5:43122977:G:C	0.3644	C	G	0.3768	-0.0095	0.0104	36659	63137	18.5	0.2676	5	43122977	5	43122977	*	rs541143	S	43123079	rs541143	C	G	0.3808	0.0106	0.0018	3e-09	686627	43123079	43122977	5	43122977	5	43122977	*	S	-0.913462	5.88889
chr1:190382026:C:A	0.8549	A	C	0.1782	-0.0024	0.0132	36659	63137	0	0.7264	1	190382026	1	190382026	*	rs16832305	H	190351156	rs16832305	A	C	0.1867	0.0145	0.0022	2.9e-11	692503	190351156	190382026	1	190382026	1	190382026	*	H	-0.181818	6.59091
chr4:172420302:G:A	0.6588	A	G	0.8729	-0.0069	0.0157	36659	63137	0	0.712	4	172420302	4	172420302	*	rs462761	R	173341453	rs462761	A	G	0.8763	0.0098	0.0027	0.00023	690293	173341453	172420302	4	172420302	4	172420302	*	R	-0.43949	3.62963
chr8:84798175:G:A	0.4452	A	G	0.7358	0.0089	0.0116	36659	63137	3.1	0.4131	8	84798175	8	84798175	*	rs6987270	R	85710410	rs6987270	A	G	0.7531	0.0136	0.002	1.4e-11	680875	85710410	84798175	8	84798175	8	84798175	*	R	0.767241	6.8
chr3:108798051:T:G	0.2785	T	G	0.8212	0.0143	0.0132	36659	63137	0	0.9811	3	108798051	3	108798051	*	rs7635702	K	108516898	rs7635702	T	G	0.8333	-0.0096	0.0023	4.3e-05	691845	108516898	108798051	3	108798051	3	108798051	*	K	1.08333	-4.17391
chr10:100796696:G:A	0.1798	A	G	0.8843	-0.0219	0.0163	36659	63137	57.3	0.009373	10	100796696	10	100796696	*	rs4551692	R	102556453	rs4551692	A	G	0.886	-0.0137	0.0027	6.1e-07	692477	102556453	100796696	10	100796696	10	100796696	*	R	-1.34356	-5.07407
chr13:80483377:C:T	0.9985	T	C	0.3668	0	0.0105	36659	63137	0	0.969	13	80483377	13	80483377	*	rs9545440	Y	81057512	rs9545440	T	C	0.3649	0.0092	0.0018	2.8e-07	689751	81057512	80483377	13	80483377	13	80483377	*	Y	0	5.11111
chr12:49431024:G:T	0.7825	T	G	0.122	-0.0045	0.0161	36659	63137	19.4	0.2586	12	49431024	12	49431024	*	rs7968593	K	49824807	rs7968593	T	G	0.1169	-0.0098	0.0027	0.00023	657464	49824807	49431024	12	49431024	12	49431024	*	K	-0.279503	-3.62963
chr8:62442322:C:A	0.5191	A	C	0.5289	-0.0065	0.0101	36659	63137	22.8	0.226	8	62442322	8	62442322	*	rs13257799	M	63354881	rs13257799	A	C	0.5361	0.0066	0.0017	0.00014	690556	63354881	62442322	8	62442322	8	62442322	*	M	-0.643564	3.88235
chr7:32320852:G:C	0.8687	C	G	0.6711	-0.0018	0.0107	36659	63137	0	0.935	7	32320852	7	32320852	*	rs215629	B	32360464	rs215629	C	G	0.6719	-0.0131	0.0018	1.1e-12	683003	32360464	32320852	7	32320852	7	32320852	*	B	-0.168224	-7.27778
chr3:136846770:A:G	0.0006845	A	G	0.3144	-0.0371	0.0109	36659	63137	0	0.5488	3	136846770	3	136846770	*	rs9860774	R	136565612	rs9860774	A	G	0.3133	-0.0123	0.0018	2.5e-11	692364	136565612	136846770	3	136846770	3	136846770	*	R	-3.40367	-6.83333
chr1:64326144:A:G	0.09763	A	G	0.8644	0.0245	0.0148	36659	63137	0	0.643	1	64326144	1	64326144	*	rs746632	R	64791827	rs746632	A	G	0.8605	0.0099	0.0024	4.9e-05	691249	64791827	64326144	1	64326144	1	64326144	*	R	1.65541	4.125
chr8:8240557:A:G	0.08845	A	G	0.5868	0.0186	0.0109	36390	62462	0	0.5036	8	8240557	8	8240557	*	rs2955587	R	8098079	rs2955587	A	G	0.5598	-0.0153	0.0018	4.8e-18	687492	8098079	8240557	8	8240557	8	8240557	*	R	1.70642	-8.5
chr3:51335509:A:G	0.00771	A	G	0.1434	0.0387	0.0145	36659	63137	0	0.9857	3	51335509	3	51335509	*	rs7625006	R	51372940	rs7625006	A	G	0.1411	-0.0116	0.0025	2.8e-06	692412	51372940	51335509	3	51335509	3	51335509	*	R	2.66897	-4.64
chr11:132090934:G:A	0.8045	A	G	0.7039	-0.0028	0.0112	36659	63137	0	0.577	11	132090934	11	132090934	*	rs11222913	R	131960828	rs11222913	A	G	0.7108	-0.0087	0.0019	4.9e-06	683676	131960828	132090934	11	132090934	11	132090934	*	R	-0.25	-4.57895
chr7:93617239:G:A	0.8966	A	G	0.3513	-0.0014	0.0106	36659	63137	39.4	0.08627	7	93617239	7	93617239	*	rs13247154	R	93246551	rs13247154	A	G	0.3593	0.0139	0.0018	1.1e-14	690923	93246551	93617239	7	93617239	7	93617239	*	R	-0.132075	7.72222
chr2:63604191:C:G	0.9741	C	G	0.7316	0.0004	0.0114	36659	63137	0	0.794	2	63604191	2	63604191	*	rs17618390	S	63831325	rs17618390	C	G	0.731	0.0076	0.0019	7.9e-05	692112	63831325	63604191	2	63604191	2	63604191	*	S	0.0350877	4
chr18:7635683:T:C	0.4883	T	C	0.8664	0.0104	0.0149	36659	63137	0	0.8059	18	7635683	18	7635683	*	rs7232258	Y	7635681	rs7232258	T	C	0.8705	0.0103	0.0026	9.2e-05	691038	7635681	7635683	18	7635683	18	7635683	*	Y	0.697987	3.96154
chr18:65248832:G:A	0.2358	A	G	0.7436	0.0141	0.0119	36659	63137	0	0.6942	18	65248832	18	65248832	*	rs652567	R	62916068	rs652567	A	G	0.7411	0.0086	0.002	1.3e-05	688321	62916068	65248832	18	65248832	18	65248832	*	R	1.18487	4.3
chr4:102246893:T:C	0.02478	T	C	0.4358	-0.0229	0.0102	36659	63137	9.7	0.3519	4	102246893	4	102246893	*	rs457490	H	103168050	rs457490	T	C	0.4269	-0.0078	0.0016	1.6e-06	795048	103168050	102246893	4	102246893	4	102246893	*	H	-2.2451	-4.875
chr12:69422981:C:T	0.5747	T	C	0.3559	0.0059	0.0106	36659	63137	0	0.5071	12	69422981	12	69422981	*	rs10878980	Y	69816761	rs10878980	T	C	0.3763	-0.0062	0.0018	0.00043	690691	69816761	69422981	12	69422981	12	69422981	*	Y	0.556604	-3.44444
chr1:197733271:C:T	0.8014	T	C	0.2047	-0.0031	0.0125	36659	63137	0	0.605	1	197733271	1	197733271	*	rs2488401	Y	197702401	rs2488401	T	C	0.2097	0.0093	0.0022	2e-05	679528	197702401	197733271	1	197733271	1	197733271	*	Y	-0.248	4.22727
chr17:76102794:G:T	0.4704	T	G	0.2258	-0.0091	0.0126	36659	63137	0	0.5447	17	76102794	17	76102794	*	rs2666013	K	74098875	rs2666013	T	G	0.2398	-0.0091	0.0021	1.6e-05	673039	74098875	76102794	17	76102794	17	76102794	*	K	-0.722222	-4.33333
chr11:13647654:C:T	0.2203	T	C	0.151	0.0174	0.0142	36659	63137	0	0.5227	11	13647654	11	13647654	*	rs12786409	Y	13669201	rs12786409	T	C	0.1548	-0.0085	0.0024	0.00046	691988	13669201	13647654	11	13647654	11	13647654	*	Y	1.22535	-3.54167
chr3:52300577:T:C	0.654	T	C	0.8806	-0.0069	0.0155	36659	63137	20.6	0.2475	3	52300577	3	52300577	*	rs17052053	Y	52334593	rs17052053	T	C	0.8791	0.0118	0.0026	5e-06	692295	52334593	52300577	3	52300577	3	52300577	*	Y	-0.445161	4.53846
chr18:38963049:C:T	0.8159	T	C	0.6709	-0.0025	0.0108	36659	63137	48	0.03733	18	38963049	18	38963049	*	rs4519398	Y	36543013	rs4519398	T	C	0.666	0.0068	0.0018	0.00021	691689	36543013	38963049	18	38963049	18	38963049	*	Y	-0.231481	3.77778
chr17:33938398:T:C	0.1258	T	C	0.7182	-0.0172	0.0112	36659	63137	0	0.8099	17	33938398	17	33938398	*	rs752728	Y	32265417	rs752728	T	C	0.7053	0.0077	0.0019	6.2e-05	668762	32265417	33938398	17	33938398	17	33938398	*	Y	-1.53571	4.05263
chr15:98400412:C:T	0.2849	T	C	0.5591	-0.011	0.0103	36659	63137	0	0.6653	15	98400412	15	98400412	*	rs12437748	Y	98943641	rs12437748	T	C	0.5589	0.0062	0.0017	0.00033	691221	98943641	98400412	15	98400412	15	98400412	*	Y	-1.06796	3.64706
chr6:156319522:C:G	0.1154	C	G	0.5864	-0.0163	0.0103	36659	63137	8.3	0.3652	6	156319522	6	156319522	*	rs4624883	S	156640656	rs4624883	C	G	0.5818	-0.009	0.0019	1.6e-06	534916	156640656	156319522	6	156319522	6	156319522	*	S	-1.58252	-4.73684
chr18:24613272:C:T	0.02523	T	C	0.4007	0.0229	0.0103	36659	63137	0	0.4648	18	24613272	18	24613272	*	rs8085514	Y	22193236	rs8085514	T	C	0.4085	-0.0093	0.0017	2e-08	794088	22193236	24613272	18	24613272	18	24613272	*	Y	2.2233	-5.47059
chr14:46422944:C:T	0.9857	T	C	0.566	-0.0002	0.0102	36659	63137	0	0.8934	14	46422944	14	46422944	*	rs1669815	Y	46892147	rs1669815	T	C	0.5696	0.0109	0.0017	3.2e-10	688227	46892147	46422944	14	46422944	14	46422944	*	Y	-0.0196078	6.41176
chr15:47612696:T:C	0.4073	T	C	0.6394	0.0087	0.0105	36659	63137	26.3	0.194	15	47612696	15	47612696	*	rs1369642	Y	47904893	rs1369642	T	C	0.6659	0.0089	0.0018	1.1e-06	688726	47904893	47612696	15	47612696	15	47612696	*	Y	0.828571	4.94444
chr4:142835679:G:T	0.3206	T	G	0.365	-0.0105	0.0105	36659	63137	35.1	0.1177	4	142835679	4	142835679	*	rs1441418	K	143756832	rs1441418	T	G	0.3732	0.0111	0.0018	8.1e-10	687041	143756832	142835679	4	142835679	4	142835679	*	K	-1	6.16667
chr4:45066261:G:C	0.6039	C	G	0.1441	0.0074	0.0143	36659	63137	8.9	0.3596	4	45066261	4	45066261	*	rs10084842	S	45068278	rs10084842	C	G	0.1352	-0.0112	0.0025	1.2e-05	692390	45068278	45066261	4	45066261	4	45066261	*	S	0.517483	-4.48
chr3:49560304:T:C	0.8777	T	C	0.6819	0.0017	0.0108	36659	63137	0	0.61	3	49560304	3	49560304	*	rs9858280	Y	49597737	rs9858280	T	C	0.6997	0.0142	0.0019	2e-14	692470	49597737	49560304	3	49560304	3	49560304	*	Y	0.157407	7.47368
chr6:119777547:G:A	0.08473	A	G	0.5981	-0.0177	0.0103	36659	63137	9.3	0.3559	6	119777547	6	119777547	*	rs9385091	R	120098693	rs9385091	A	G	0.601	0.0068	0.0018	0.0001	691715	120098693	119777547	6	119777547	6	119777547	*	R	-1.71845	3.77778
chr2:232320342:A:C	0.6357	A	C	0.5905	0.0048	0.0102	36659	63137	0	0.4763	2	232320342	2	232320342	*	rs6437061	M	233185052	rs6437061	A	C	0.5859	-0.0078	0.0017	2.7e-06	781911	233185052	232320342	2	232320342	2	232320342	*	M	0.470588	-4.58824
chr10:60094754:A:G	0.8923	A	G	0.3889	-0.0014	0.0104	36659	63137	5.5	0.3906	10	60094754	10	60094754	*	rs10994194	R	61854512	rs10994194	A	G	0.3855	0.0073	0.0017	1.5e-05	790863	61854512	60094754	10	60094754	10	60094754	*	R	-0.134615	4.29412
chr5:36914077:C:T	0.7134	T	C	0.1653	-0.005	0.0136	36659	63137	0	0.7044	5	36914077	5	36914077	*	rs292196	Y	36914179	rs292196	T	C	0.1655	-0.0083	0.0023	0.00042	692275	36914179	36914077	5	36914077	5	36914077	*	Y	-0.367647	-3.6087
chr2:198033498:C:A	0.172	A	C	0.1939	0.0175	0.0128	36659	63137	42.2	0.06767	2	198033498	2	198033498	*	rs16826873	M	198898222	rs16826873	A	C	0.1729	-0.0167	0.0022	7.5e-14	691484	198898222	198033498	2	198033498	2	198033498	*	M	1.36719	-7.59091
chr10:19649057:A:G	0.2198	A	G	0.49	0.0124	0.0101	36659	63137	0	0.9545	10	19649057	10	19649057	*	rs10764114	R	19937986	rs10764114	A	G	0.486	0.009	0.0017	1.9e-07	687698	19937986	19649057	10	19649057	10	19649057	*	R	1.22772	5.29412
chr13:77721955:T:C	0.9233	T	C	0.9372	-0.002	0.0208	36659	63137	35.2	0.1168	13	77721955	13	77721955	*	rs7333763	Y	78296090	rs7333763	T	C	0.93224	0.0125	0.0034	0.00019	691862	78296090	77721955	13	77721955	13	77721955	*	Y	-0.0961538	3.67647
chr3:13346584:T:C	0.7308	T	C	0.4286	0.0035	0.0103	36659	63137	0	0.5695	3	13346584	3	13346584	*	rs2280087	Y	13388084	rs2280087	T	C	0.4346	0.0105	0.0017	9.9e-10	692385	13388084	13346584	3	13346584	3	13346584	*	Y	0.339806	6.17647
chr6:124616828:C:T	0.4624	T	C	0.1887	0.0095	0.0129	36659	63137	29.5	0.165	6	124616828	6	124616828	*	rs9401758	Y	124937974	rs9401758	T	C	0.1759	0.014	0.0023	8.7e-10	690335	124937974	124616828	6	124616828	6	124616828	*	Y	0.736434	6.08696
chr8:28207029:G:A	0.1423	A	G	0.6776	0.016	0.0109	36659	63137	27.6	0.1815	8	28207029	8	28207029	*	rs13271596	R	28064546	rs13271596	A	G	0.6792	-0.0067	0.0019	0.0003	688537	28064546	28207029	8	28207029	8	28207029	*	R	1.46789	-3.52632
chr5:157977881:T:C	0.6716	T	C	0.6712	-0.0046	0.0107	36659	63137	0	0.8288	5	157977881	5	157977881	*	rs13190463	Y	157404889	rs13190463	T	C	0.6577	0.0077	0.0018	2.5e-05	691377	157404889	157977881	5	157977881	5	157977881	*	Y	-0.429907	4.27778
chr5:113057786:G:A	0.8455	A	G	0.3157	0.0021	0.0108	36659	63137	13.2	0.3184	5	113057786	5	113057786	*	rs6893389	R	112393483	rs6893389	A	G	0.3313	0.0062	0.0018	0.00036	790435	112393483	113057786	5	113057786	5	113057786	*	R	0.194444	3.44444
chr2:632146:T:A	0.1512	A	T	0.8197	-0.0189	0.0132	36659	63137	1.1	0.431	2	632146	2	632146	*	rs12623218	W	632146	rs12623218	A	T	0.8319	0.0571	0.0023	1.9e-139	692187	632146	632146	2	632146	2	632146	*	W	-1.43182	24.8261
chr9:115078558:A:T	0.01971	A	T	0.4482	-0.0241	0.0103	36659	63137	33.9	0.127	9	115078558	9	115078558	*	rs1330350	W	117840837	rs1330350	A	T	0.4182	0.0081	0.0017	3.6e-06	689250	117840837	115078558	9	115078558	9	115078558	*	W	-2.33981	4.76471
chr4:95089758:T:C	0.03711	T	C	0.6525	0.0221	0.0106	36659	63137	0	0.8737	4	95089758	4	95089758	*	rs1434549	Y	96010909	rs1434549	T	C	0.6577	0.0113	0.0018	4.4e-10	691036	96010909	95089758	4	95089758	4	95089758	*	Y	2.08491	6.27778
chr7:130336666:G:T	0.3535	T	G	0.4245	-0.0095	0.0103	36659	63137	13.2	0.3181	7	130336666	7	130336666	*	rs6948984	K	129976506	rs6948984	T	G	0.4222	-0.007	0.0017	6e-05	689699	129976506	130336666	7	130336666	7	130336666	*	K	-0.92233	-4.11765
chr7:132926921:C:T	0.2583	T	C	0.6214	-0.0119	0.0105	36659	63137	0	0.6886	7	132926921	7	132926921	*	rs2042066	Y	132611681	rs2042066	T	C	0.606	0.007	0.0018	7.1e-05	687675	132611681	132926921	7	132926921	7	132926921	*	Y	-1.13333	3.88889
chr15:67237697:T:A	0.4767	A	T	0.5116	-0.0072	0.0101	36659	63137	0	0.5123	15	67237697	15	67237697	*	rs6494638	W	67530035	rs6494638	A	T	0.5125	0.008	0.0017	4e-06	690926	67530035	67237697	15	67237697	15	67237697	*	W	-0.712871	4.70588
chr22:40319299:A:G	0.121	A	G	0.4257	-0.0161	0.0104	36659	63137	0	0.4995	22	40319299	22	40319299	*	rs139914	R	40715303	rs139914	A	G	0.4094	0.0144	0.0018	4e-16	687140	40715303	40319299	22	40319299	22	40319299	*	R	-1.54808	8
chr2:140495839:T:C	0.4258	T	C	0.4657	0.0081	0.0102	36659	63137	0	0.6452	2	140495839	2	140495839	*	rs11683334	Y	141253408	rs11683334	T	C	0.4333	-0.0068	0.0017	0.0001	691642	141253408	140495839	2	140495839	2	140495839	*	Y	0.794118	-4
chr4:158907176:T:C	0.7079	T	C	0.4433	-0.0038	0.0102	36659	63137	0	0.6134	4	158907176	4	158907176	*	rs2291007	Y	159828328	rs2291007	T	C	0.4361	0.0067	0.0017	0.00011	691043	159828328	158907176	4	158907176	4	158907176	*	Y	-0.372549	3.94118
chr15:56927576:C:A	0.0709	A	C	0.2235	-0.022	0.0122	36659	63137	15.1	0.2998	15	56927576	15	56927576	*	rs8023343	M	57219774	rs8023343	A	C	0.208	0.0079	0.0022	0.00025	687451	57219774	56927576	15	56927576	15	56927576	*	M	-1.80328	3.59091
chr10:65719000:T:G	0.03858	T	G	0.9468	-0.0462	0.0223	36659	63137	0	0.8139	10	65719000	10	65719000	*	rs10822613	K	67478758	rs10822613	T	G	0.9468	0.014	0.004	0.00046	690738	67478758	65719000	10	65719000	10	65719000	*	K	-2.07175	3.5
chr6:83660150:T:C	0.9614	T	C	0.5829	-0.0005	0.0103	36659	63137	0	0.8357	6	83660150	6	83660150	*	rs217308	Y	84369869	rs217308	T	C	0.5645	-0.0064	0.0017	0.00023	690303	84369869	83660150	6	83660150	6	83660150	*	Y	-0.0485437	-3.76471
chr17:75848667:A:G	0.5608	A	G	0.6688	0.0063	0.0107	36659	63137	23.4	0.2209	17	75848667	17	75848667	*	rs2290771	R	73844748	rs2290771	A	G	0.6884	-0.0091	0.0019	1.4e-06	682621	73844748	75848667	17	75848667	17	75848667	*	R	0.588785	-4.78947
chr12:15221696:T:C	0.6216	T	C	0.6765	-0.0053	0.0108	36659	63137	0	0.7407	12	15221696	12	15221696	*	rs6488766	Y	15374630	rs6488766	T	C	0.6698	-0.0074	0.0018	6.2e-05	691090	15374630	15221696	12	15221696	12	15221696	*	Y	-0.490741	-4.11111
chr4:161094094:C:T	0.6651	T	C	0.2298	-0.0052	0.012	36659	63137	0	0.7527	4	161094094	4	161094094	*	rs17375893	Y	162015246	rs17375893	T	C	0.2309	0.0089	0.0021	1.6e-05	692112	162015246	161094094	4	161094094	4	161094094	*	Y	-0.433333	4.2381
chr6:47617879:A:G	3.585e-09	A	G	0.7276	-0.0674	0.0114	36659	63137	0	0.9524	6	47617879	6	47617879	*	rs10948367	R	47585615	rs10948367	A	G	0.7254	0.0067	0.0019	0.00046	692059	47585615	47617879	6	47617879	6	47617879	*	R	-5.91228	3.52632
chr8:33292229:C:T	0.8898	T	C	0.348	-0.0015	0.0106	36659	63137	0	0.6835	8	33292229	8	33292229	*	rs4446691	Y	33149747	rs4446691	T	C	0.339	-0.0073	0.0018	5.2e-05	691388	33149747	33292229	8	33292229	8	33292229	*	Y	-0.141509	-4.05556
chr5:25228118:T:C	0.3643	T	C	0.3638	0.0095	0.0105	36659	63137	7.4	0.3734	5	25228118	5	25228118	*	rs3913960	H	25228227	rs3913960	T	C	0.3694	-0.0062	0.0018	0.00049	690768	25228227	25228118	5	25228118	5	25228118	*	H	0.904762	-3.44444
chr6:96789733:A:G	0.3279	A	G	0.2648	-0.0113	0.0115	36659	63137	0	0.8421	6	96789733	6	96789733	*	rs435775	R	97237609	rs435775	A	G	0.2553	-0.0072	0.002	0.00031	690676	97237609	96789733	6	96789733	6	96789733	*	R	-0.982609	-3.6
chr7:99533252:G:A	0.01867	A	G	0.1611	0.0321	0.0137	36659	63137	0	0.574	7	99533252	7	99533252	*	rs3137	D	99130875	rs3137	A	G	0.1542	-0.0198	0.0024	7e-17	692447	99130875	99533252	7	99533252	7	99533252	*	D	2.34307	-8.25
chr18:42559743:T:A	0.8218	A	T	0.723	-0.0026	0.0113	36659	63137	38.2	0.09438	18	42559743	18	42559743	*	rs4396613	W	40139708	rs4396613	A	T	0.7318	-0.0127	0.002	6.5e-11	692195	40139708	42559743	18	42559743	18	42559743	*	W	-0.230088	-6.35
chr4:25392267:C:T	0.8713	T	C	0.5389	-0.0017	0.0102	36659	63137	0	0.449	4	25392267	4	25392267	*	rs2292407	Y	25393889	rs2292407	T	C	0.5353	-0.0135	0.0017	7.5e-15	691708	25393889	25392267	4	25392267	4	25392267	*	Y	-0.166667	-7.94118
chr22:38201371:G:T	0.995	T	G	0.54	0.0001	0.0102	36659	63137	0	0.5864	22	38201371	22	38201371	*	rs4608623	K	38597378	rs4608623	T	G	0.5581	-0.0073	0.0018	4.7e-05	637470	38597378	38201371	22	38201371	22	38201371	*	K	0.00980392	-4.05556
chr10:63526907:T:C	0.001667	T	C	0.5107	0.0317	0.0101	36659	63137	43.7	0.05936	10	63526907	10	63526907	*	rs7085018	Y	65286667	rs7085018	T	C	0.5095	0.0113	0.0017	5.1e-11	691508	65286667	63526907	10	63526907	10	63526907	*	Y	3.13861	6.64706
chr6:75592725:A:G	0.8628	A	G	0.6454	-0.0018	0.0105	36659	63137	0	0.7528	6	75592725	6	75592725	*	rs11755872	R	76302441	rs11755872	A	G	0.6323	0.0075	0.0018	2.3e-05	691632	76302441	75592725	6	75592725	6	75592725	*	R	-0.171429	4.16667
chr10:19571999:A:C	0.5773	A	C	0.634	-0.0059	0.0105	36659	63137	0	0.8884	10	19571999	10	19571999	*	rs11010441	M	19860928	rs11010441	A	C	0.6351	-0.008	0.0018	8e-06	687775	19860928	19571999	10	19571999	10	19571999	*	M	-0.561905	-4.44444
chr4:27752568:T:C	0.9599	T	C	0.6597	-0.0005	0.0107	36659	63137	0	0.9532	4	27752568	4	27752568	*	rs13126902	Y	27754190	rs13126902	T	C	0.6663	0.0064	0.0018	0.00048	691642	27754190	27752568	4	27752568	4	27752568	*	Y	-0.046729	3.55556
chr13:32573411:T:G	0.1254	T	G	0.6195	-0.0158	0.0103	36659	63137	0	0.5438	13	32573411	13	32573411	*	rs7332115	K	33147548	rs7332115	T	G	0.6266	0.0159	0.0017	3.6e-21	795567	33147548	32573411	13	32573411	13	32573411	*	K	-1.53398	9.35294
chr15:46297567:G:A	0.6127	A	G	0.4671	0.0052	0.0102	36659	63137	0	0.6475	15	46297567	15	46297567	*	rs2930290	R	46589765	rs2930290	A	G	0.4801	-0.0095	0.0017	3.7e-08	691888	46589765	46297567	15	46297567	15	46297567	*	R	0.509804	-5.58824
chr2:5984889:T:G	0.5934	T	G	0.4293	0.0055	0.0102	36659	63137	63.4	0.002307	2	5984889	2	5984889	*	rs1079417	K	6125021	rs1079417	T	G	0.4336	0.008	0.0018	1e-05	627619	6125021	5984889	2	5984889	2	5984889	*	K	0.539216	4.44444
chr3:13458051:G:A	0.4678	A	G	0.4554	0.0075	0.0103	36659	63137	0	0.7112	3	13458051	3	13458051	*	rs468113	R	13499551	rs468113	A	G	0.4577	-0.0075	0.0017	1.2e-05	692364	13499551	13458051	3	13458051	3	13458051	*	R	0.728155	-4.41176
chr3:123552245:C:A	0.8357	A	C	0.3012	0.0023	0.011	36659	63137	0	0.626	3	123552245	3	123552245	*	rs9810253	M	123271092	rs9810253	A	C	0.3003	0.0124	0.0019	3e-11	690450	123271092	123552245	3	123552245	3	123552245	*	M	0.209091	6.52632
chr6:73209850:A:G	0.267	A	G	0.5493	-0.0114	0.0103	36659	63137	0	0.6078	6	73209850	6	73209850	*	rs2882403	R	73919573	rs2882403	A	G	0.5572	0.0067	0.0018	0.00019	630379	73919573	73209850	6	73209850	6	73209850	*	R	-1.1068	3.72222
chr2:25108303:A:G	0.121	A	G	0.542	-0.0157	0.0101	36659	63137	0	0.8921	2	25108303	2	25108303	*	rs563590	R	25331172	rs563590	A	G	0.5485	0.0245	0.0017	1.3e-45	687869	25331172	25108303	2	25108303	2	25108303	*	R	-1.55446	14.4118
chr11:50142090:T:A	0.001134	A	T	0.0872	0.059	0.0181	36659	63137	26.4	0.1926	11	50142090	11	50142090	*	rs11245729	H	50101261	rs11245729	A	T	0.09331	0.0157	0.003	1.9e-07	692460	50101261	50142090	11	50142090	11	50142090	*	H	3.25967	5.23333
chr11:113329987:G:A	0.4282	A	G	0.6397	-0.0085	0.0107	36659	63137	32.9	0.1359	11	113329987	11	113329987	*	rs2303380	R	113200709	rs2303380	A	G	0.6342	-0.0091	0.0018	4e-07	686702	113200709	113329987	11	113329987	11	113329987	*	R	-0.794393	-5.05556
chr1:89549700:A:G	0.4708	A	G	0.7476	-0.0084	0.0116	36659	63137	22.9	0.2258	1	89549700	1	89549700	*	rs12737481	R	90015259	rs12737481	A	G	0.7512	0.0093	0.002	3.4e-06	690778	90015259	89549700	1	89549700	1	89549700	*	R	-0.724138	4.65
chr11:46189222:A:G	0.7833	A	G	0.3664	-0.0029	0.0105	36659	63137	0	0.808	11	46189222	11	46189222	*	rs11038810	R	46210773	rs11038810	A	G	0.3596	0.0072	0.0018	5.5e-05	691897	46210773	46189222	11	46189222	11	46189222	*	R	-0.27619	4
chr20:24766852:A:G	0.2177	A	G	0.6714	-0.0133	0.0108	36659	63137	0	0.6771	20	24766852	20	24766852	*	rs2892219	R	24747488	rs2892219	A	G	0.6528	0.0097	0.0018	8.8e-08	688920	24747488	24766852	20	24766852	20	24766852	*	R	-1.23148	5.38889
chr2:67020313:C:T	0.5824	T	C	0.7789	0.0068	0.0124	36659	63137	0	0.6252	2	67020313	2	67020313	*	rs4671766	Y	67247445	rs4671766	T	C	0.7717	0.0085	0.0022	0.00016	522798	67247445	67020313	2	67020313	2	67020313	*	Y	0.548387	3.86364
chr6:100776849:A:T	0.002645	A	T	0.5106	0.0303	0.0101	36659	63137	0	0.8076	6	100776849	6	100776849	*	rs9390685	W	101224725	rs9390685	A	T	0.5089	-0.0103	0.0017	2.1e-09	690101	101224725	100776849	6	100776849	6	100776849	*	W	3	-6.05882
chr5:164040924:T:C	0.2743	T	C	0.8755	0.0167	0.0153	36659	63137	0	0.7618	5	164040924	5	164040924	*	rs1363070	Y	163467930	rs1363070	T	C	0.868	-0.0111	0.0025	1.1e-05	691085	163467930	164040924	5	164040924	5	164040924	*	Y	1.0915	-4.44
chr3:131859253:G:T	0.2767	T	G	0.2574	-0.0125	0.0115	36659	63137	0	0.6861	3	131859253	3	131859253	*	rs9848661	D	131578097	rs9848661	T	G	0.2725	0.0217	0.0019	2.6e-29	689161	131578097	131859253	3	131859253	3	131859253	*	D	-1.08696	11.4211
chr1:4812996:A:G	0.6066	A	G	0.138	0.0078	0.0152	36294	57031	0	0.9051	1	4812996	1	4812996	*	rs10915612	R	4873056	rs10915612	A	G	0.1216	-0.0116	0.0027	1.6e-05	675336	4873056	4812996	1	4812996	1	4812996	*	R	0.513158	-4.2963
chr12:15319420:C:T	0.8148	T	C	0.2959	0.0026	0.0111	36659	63137	0	0.8256	12	15319420	12	15319420	*	rs12306807	Y	15472354	rs12306807	T	C	0.2989	0.0076	0.0019	7e-05	689889	15472354	15319420	12	15319420	12	15319420	*	Y	0.234234	4
chr1:65978966:G:A	0.1893	A	G	0.6306	-0.0138	0.0105	36659	63137	0	0.6584	1	65978966	1	65978966	*	rs2503197	R	66444649	rs2503197	A	G	0.6439	0.0114	0.0018	1.6e-10	684019	66444649	65978966	1	65978966	1	65978966	*	R	-1.31429	6.33333
chr2:25029521:C:T	0.06422	T	C	0.8888	0.0305	0.0165	36659	63137	27.6	0.1819	2	25029521	2	25029521	*	rs893593	Y	25252390	rs893593	T	C	0.889	-0.0143	0.0027	8e-08	691203	25252390	25029521	2	25029521	2	25029521	*	Y	1.84848	-5.2963
chr10:27155374:G:A	0.2591	A	G	0.6417	-0.0119	0.0105	36659	63137	0	0.5852	10	27155374	10	27155374	*	rs3824593	R	27444303	rs3824593	A	G	0.6486	-0.0075	0.0018	3.6e-05	692127	27444303	27155374	10	27155374	10	27155374	*	R	-1.13333	-4.16667
chr7:113368768:G:A	0.6417	A	G	0.6051	-0.0049	0.0104	36659	63137	28.3	0.1755	7	113368768	7	113368768	*	rs1701843	R	113008823	rs1701843	A	G	0.5962	0.0128	0.0018	4.6e-13	685747	113008823	113368768	7	113368768	7	113368768	*	R	-0.471154	7.11111
chr1:45462176:C:A	0.289	A	C	0.494	0.0107	0.0101	36659	63137	0	0.8212	1	45462176	1	45462176	*	rs10789463	M	45927848	rs10789463	A	C	0.5019	-0.0072	0.0017	3e-05	689197	45927848	45462176	1	45462176	1	45462176	*	M	1.05941	-4.23529
chr6:48880873:G:T	0.1155	T	G	0.6524	-0.0167	0.0106	36659	63137	8.7	0.3617	6	48880873	6	48880873	*	rs2396888	K	48848510	rs2396888	T	G	0.6728	0.0066	0.0018	0.00029	690926	48848510	48880873	6	48880873	6	48880873	*	K	-1.57547	3.66667
chr13:50374387:G:T	0.7667	T	G	0.8033	-0.0038	0.0127	36659	63137	4.5	0.3999	13	50374387	13	50374387	*	rs2812219	K	50948523	rs2812219	T	G	0.7981	-0.0088	0.0022	4.3e-05	692207	50948523	50374387	13	50374387	13	50374387	*	K	-0.299213	-4
chr5:87812821:T:C	0.8787	T	C	0.7892	0.0019	0.0126	36659	63137	33.9	0.1274	5	87812821	5	87812821	*	rs10057802	Y	87108638	rs10057802	T	C	0.7985	0.0081	0.0022	0.00028	678479	87108638	87812821	5	87812821	5	87812821	*	Y	0.150794	3.68182
chr1:237306004:A:C	0.2375	A	C	0.654	-0.0127	0.0108	36294	57031	35.2	0.1265	1	237306004	1	237306004	*	rs10737814	M	237469304	rs10737814	A	C	0.6379	-0.0067	0.0018	0.00018	689085	237469304	237306004	1	237306004	1	237306004	*	M	-1.17593	-3.72222
chr6:48876867:A:G	0.03104	A	G	0.3204	0.0234	0.0109	36659	63137	0	0.6717	6	48876867	6	48876867	*	rs4715106	R	48844504	rs4715106	A	G	0.3077	-0.0065	0.0019	0.0005	686870	48844504	48876867	6	48876867	6	48876867	*	R	2.14679	-3.42105
chr4:67242440:T:C	0.1056	T	C	0.7368	-0.0186	0.0115	36659	63137	46.7	0.04363	4	67242440	4	67242440	*	rs13126805	Y	68108158	rs13126805	T	C	0.7402	-0.0088	0.002	1.1e-05	686074	68108158	67242440	4	67242440	4	67242440	*	Y	-1.61739	-4.4
chr4:93505386:A:G	0.03725	A	G	0.1901	-0.0273	0.0131	36659	63137	3.6	0.4083	4	93505386	4	93505386	*	rs6532411	R	94426537	rs6532411	A	G	0.2028	-0.014	0.0022	1.8e-10	689597	94426537	93505386	4	93505386	4	93505386	*	R	-2.08397	-6.36364
chr19:30492899:C:A	0.899	A	C	0.1479	-0.0018	0.0144	36659	63137	7.2	0.3749	19	30492899	19	30492899	*	rs8100439	M	30983806	rs8100439	A	C	0.1534	-0.0204	0.0024	1.5e-17	676300	30983806	30492899	19	30492899	19	30492899	*	M	-0.125	-8.5
chr4:54837515:G:C	0.5965	C	G	0.4571	-0.0054	0.0102	36659	63137	9.8	0.351	4	54837515	4	54837515	*	rs2646319	S	55703681	rs2646319	C	G	0.4633	0.0092	0.0017	9.4e-08	687900	55703681	54837515	4	54837515	4	54837515	*	S	-0.529412	5.41176
chr7:28102469:A:G	0.03572	A	G	0.4826	-0.0213	0.0101	36659	63137	7.2	0.3757	7	28102469	7	28102469	*	rs10274928	R	28142088	rs10274928	A	G	0.4929	-0.0104	0.0018	7.6e-09	583091	28142088	28102469	7	28102469	7	28102469	*	R	-2.10891	-5.77778
chr9:78003458:A:G	0.04732	A	G	0.5337	-0.0204	0.0103	36659	63137	55.8	0.0123	9	78003458	9	78003458	*	rs4745686	R	80618374	rs4745686	A	G	0.5258	-0.0081	0.0017	2.2e-06	692551	80618374	78003458	9	78003458	9	78003458	*	R	-1.98058	-4.76471
chr17:48954611:T:C	0.8814	T	C	0.724	-0.0017	0.0114	36659	63137	0	0.859	17	48954611	17	48954611	*	rs9904288	Y	47031973	rs9904288	T	C	0.7171	0.0138	0.0019	4e-13	692058	47031973	48954611	17	48954611	17	48954611	*	Y	-0.149123	7.26316
chr14:29603395:C:G	0.3214	C	G	0.8542	-0.0142	0.0144	36659	63137	1.4	0.428	14	29603395	14	29603395	*	rs7146081	S	30072601	rs7146081	C	G	0.8414	-0.0091	0.0024	0.00014	689004	30072601	29603395	14	29603395	14	29603395	*	S	-0.986111	-3.79167
chr17:40271870:G:A	0.4539	A	G	0.107	-0.0123	0.0164	36659	63137	0	0.8928	17	40271870	17	40271870	*	rs9908257	R	38428122	rs9908257	A	G	0.1051	0.0126	0.0028	7.9e-06	692436	38428122	40271870	17	40271870	17	40271870	*	R	-0.75	4.5
chr3:131773262:A:G	0.1979	A	G	0.7456	0.0149	0.0116	36659	63137	3.4	0.4104	3	131773262	3	131773262	*	rs1513382	R	131492106	rs1513382	A	G	0.7275	-0.0183	0.0019	2.1e-21	688573	131492106	131773262	3	131773262	3	131773262	*	R	1.28448	-9.63158
chr6:85626619:G:C	0.8463	C	G	0.3799	-0.002	0.0103	36659	63137	0	0.4981	6	85626619	6	85626619	*	rs2842603	S	86336337	rs2842603	C	G	0.3859	0.0082	0.0018	3.2e-06	688967	86336337	85626619	6	85626619	6	85626619	*	S	-0.194175	4.55556
chr1:175983072:T:C	0.9861	T	C	0.5741	0.0002	0.0105	36659	63137	0	0.805	1	175983072	1	175983072	*	rs10913117	Y	175952208	rs10913117	T	C	0.5721	0.0073	0.0017	2.7e-05	688734	175952208	175983072	1	175983072	1	175983072	*	Y	0.0190476	4.29412
chr6:28111963:C:A	0.9653	A	C	0.1181	-0.0007	0.0157	36659	63137	0	0.5485	6	28111963	6	28111963	*	rs9468287	M	28079741	rs9468287	A	C	0.123	0.0134	0.0024	4.1e-08	692591	28079741	28111963	6	28111963	6	28111963	*	M	-0.044586	5.58333
chr17:16273569:T:C	0.1142	T	C	0.4749	0.016	0.0102	36659	63137	0	0.639	17	16273569	17	16273569	*	rs2014604	Y	16176883	rs2014604	T	C	0.4771	-0.0086	0.0017	6e-07	689873	16176883	16273569	17	16273569	17	16273569	*	Y	1.56863	-5.05882
chr7:1892993:C:G	0.7973	C	G	0.7623	-0.003	0.0118	36659	63137	14.8	0.3034	7	1892993	7	1892993	*	rs4721164	S	1932629	rs4721164	C	G	0.7778	0.0128	0.0021	7.6e-10	691455	1932629	1892993	7	1892993	7	1892993	*	S	-0.254237	6.09524
chr2:24863562:T:C	0.3829	T	C	0.675	0.0094	0.0107	36659	63137	0	0.9559	2	24863562	2	24863562	*	rs10171663	Y	25086431	rs10171663	T	C	0.6652	-0.0226	0.0018	2.5e-35	690681	25086431	24863562	2	24863562	2	24863562	*	Y	0.878505	-12.5556
chr6:26445632:C:T	0.3221	T	C	0.1649	0.0134	0.0135	36659	63137	0	0.6794	6	26445632	6	26445632	*	rs3846847	Y	26445860	rs3846847	T	C	0.161	-0.0085	0.0024	0.00038	692605	26445860	26445632	6	26445632	6	26445632	*	Y	0.992593	-3.54167
chr11:78233522:A:C	0.0004834	A	C	0.845	0.0495	0.0142	36659	63137	0	0.8878	11	78233522	11	78233522	*	rs2450131	M	77944568	rs2450131	A	C	0.8423	0.0125	0.0024	1.8e-07	692036	77944568	78233522	11	78233522	11	78233522	*	M	3.48592	5.20833
chr3:141334848:T:G	0.2613	T	G	0.709	0.0126	0.0112	36659	63137	0	0.9096	3	141334848	3	141334848	*	rs9829470	K	141053690	rs9829470	T	G	0.6863	-0.0065	0.0018	0.00042	691003	141053690	141334848	3	141334848	3	141334848	*	K	1.125	-3.61111
chr12:90393362:C:G	0.552	C	G	0.3616	-0.0063	0.0105	36659	63137	0	0.5988	12	90393362	12	90393362	*	rs704105	S	90787139	rs704105	C	G	0.3524	0.008	0.0018	8.5e-06	691795	90787139	90393362	12	90393362	12	90393362	*	S	-0.6	4.44444
chr9:19941384:G:A	0.4254	A	G	0.35	-0.0084	0.0106	36659	63137	0	0.9148	9	19941384	9	19941384	*	rs10811289	R	19941382	rs10811289	A	G	0.3518	0.0071	0.0018	0.0001	688068	19941382	19941384	9	19941384	9	19941384	*	R	-0.792453	3.94444
chr6:69463803:G:A	0.2994	A	G	0.2766	-0.0117	0.0113	36659	63137	50	0.02916	6	69463803	6	69463803	*	rs2572996	R	70173695	rs2572996	A	G	0.2965	0.0075	0.0019	6.7e-05	692179	70173695	69463803	6	69463803	6	69463803	*	R	-1.0354	3.94737
chr11:66140493:G:A	0.6017	A	G	0.2006	0.0066	0.0126	36659	63137	0	0.4936	11	66140493	11	66140493	*	rs9645684	R	65907964	rs9645684	A	G	0.1971	0.0085	0.0022	0.00011	690597	65907964	66140493	11	66140493	11	66140493	*	R	0.52381	3.86364
chr4:179241786:A:G	0.8412	A	G	0.5908	-0.0021	0.0104	36659	63137	0	0.5567	4	179241786	4	179241786	*	rs7696819	R	180162940	rs7696819	A	G	0.5959	0.0087	0.0017	5.2e-07	691548	180162940	179241786	4	179241786	4	179241786	*	R	-0.201923	5.11765
chr5:173935455:G:A	0.2388	A	G	0.2998	-0.0129	0.011	36659	63137	0	0.9057	5	173935455	5	173935455	*	rs6861681	R	173362458	rs6861681	A	G	0.3084	-0.0099	0.0018	3.3e-08	794043	173362458	173935455	5	173935455	5	173935455	*	R	-1.17273	-5.5
chr15:41503702:T:C	0.1632	T	C	0.6308	0.0148	0.0106	36659	63137	48.8	0.03414	15	41503702	15	41503702	*	rs316617	Y	41795900	rs316617	T	C	0.635	-0.0076	0.0018	3.8e-05	677234	41795900	41503702	15	41503702	15	41503702	*	Y	1.39623	-4.22222
chr6:98048635:C:T	0.3852	T	C	0.4717	0.0088	0.0101	36659	63137	0	0.8563	6	98048635	6	98048635	*	rs2505058	Y	98496511	rs2505058	T	C	0.4724	0.0065	0.0017	0.00016	691973	98496511	98048635	6	98048635	6	98048635	*	Y	0.871287	3.82353
chr9:89045243:T:C	0.01048	T	C	0.8093	-0.0329	0.0129	36659	63137	0	0.7542	9	89045243	9	89045243	*	rs4877042	Y	91660158	rs4877042	T	C	0.8055	-0.0114	0.0022	1.7e-07	684127	91660158	89045243	9	89045243	9	89045243	*	Y	-2.55039	-5.18182
chr16:7072300:C:T	0.4615	T	C	0.6752	0.0079	0.0108	36659	63137	0	0.9933	16	7072300	16	7072300	*	rs12709171	Y	7122301	rs12709171	T	C	0.6948	-0.0094	0.0019	5.9e-07	692336	7122301	7072300	16	7072300	16	7072300	*	Y	0.731481	-4.94737
chr5:84985361:A:G	0.08576	A	G	0.2839	0.0192	0.0112	36659	63137	15.2	0.2992	5	84985361	5	84985361	*	rs2063362	R	84281179	rs2063362	A	G	0.3011	-0.0076	0.0019	5.4e-05	691180	84281179	84985361	5	84985361	5	84985361	*	R	1.71429	-4
chr5:63132081:T:C	0.8694	T	C	0.4499	-0.0017	0.0102	36659	63137	0	0.5595	5	63132081	5	63132081	*	rs168416	Y	62427908	rs168416	T	C	0.4427	-0.0062	0.0017	0.00039	687521	62427908	63132081	5	63132081	5	63132081	*	Y	-0.166667	-3.64706
chr1:46344249:A:C	0.5512	A	C	0.0277	-0.0236	0.0396	36390	62462	40.6	0.08696	1	46344249	1	46344249	*	rs439283	M	46809921	rs439283	A	C	0.02695	-0.0254	0.0057	9.4e-06	658826	46809921	46344249	1	46344249	1	46344249	*	M	-0.59596	-4.45614
chr12:18999369:T:C	0.5121	T	C	0.821	-0.0087	0.0133	36659	63137	26.3	0.1937	12	18999369	12	18999369	*	rs7974977	Y	19152303	rs7974977	T	C	0.8482	-0.0106	0.0023	3e-06	692248	19152303	18999369	12	18999369	12	18999369	*	Y	-0.654135	-4.6087
chr16:75441622:G:C	0.3341	C	G	0.5711	0.01	0.0104	36659	63137	0	0.6912	16	75441622	16	75441622	*	rs7204984	N	75475520	rs7204984	C	G	0.5859	-0.0065	0.0018	0.00021	690141	75475520	75441622	16	75441622	16	75441622	*	N	0.961538	-3.61111
chr3:94321003:G:C	0.5492	C	G	0.5626	0.0061	0.0102	36659	63137	0	0.9757	3	94321003	3	94321003	*	rs4857340	S	94039847	rs4857340	C	G	0.5674	-0.019	0.0017	2.8e-28	692563	94039847	94321003	3	94321003	3	94321003	*	S	0.598039	-11.1765
chr2:103197157:C:G	0.5839	C	G	0.7271	0.0064	0.0116	36659	63137	0	0.5355	2	103197157	2	103197157	*	rs2310401	B	103813615	rs2310401	C	G	0.7232	-0.0075	0.0019	0.0001	690564	103813615	103197157	2	103197157	2	103197157	*	B	0.551724	-3.94737
chr9:116176419:A:G	0.7517	A	G	0.4215	-0.0033	0.0106	36659	63137	28.3	0.1751	9	116176419	9	116176419	*	rs10983075	R	118938698	rs10983075	A	G	0.3895	0.0091	0.0018	2.9e-07	687745	118938698	116176419	9	116176419	9	116176419	*	R	-0.311321	5.05556
chr6:34671070:G:A	0.001069	A	G	0.1396	-0.0476	0.0146	36659	63137	61	0.004254	6	34671070	6	34671070	*	rs2815005	R	34638847	rs2815005	A	G	0.154	0.0265	0.0023	2.7e-30	794135	34638847	34671070	6	34671070	6	34671070	*	R	-3.26027	11.5217
chr5:123440948:G:T	0.4371	T	G	0.2657	0.0088	0.0114	36659	63137	0	0.4982	5	123440948	5	123440948	*	rs13155399	K	122776642	rs13155399	T	G	0.2757	-0.0095	0.002	1e-06	685240	122776642	123440948	5	123440948	5	123440948	*	K	0.77193	-4.75
chr4:142880194:C:G	0.8822	C	G	0.7621	-0.0018	0.0119	36659	63137	47.6	0.03909	4	142880194	4	142880194	*	rs6537131	S	143801347	rs6537131	C	G	0.7556	-0.0102	0.002	5.3e-07	684791	143801347	142880194	4	142880194	4	142880194	*	S	-0.151261	-5.1
chr18:38547386:T:C	0.1735	T	C	0.128	0.0216	0.0159	36659	63137	57.1	0.009721	18	38547386	18	38547386	*	rs6507256	Y	36127350	rs6507256	T	C	0.08969	0.013	0.003	1.4e-05	692371	36127350	38547386	18	38547386	18	38547386	*	Y	1.35849	4.33333
chr14:27511926:A:G	0.7799	A	G	0.6463	-0.0029	0.0106	36659	63137	0	0.4849	14	27511926	14	27511926	*	rs2022867	R	27981132	rs2022867	A	G	0.6413	0.0082	0.0018	5.5e-06	688202	27981132	27511926	14	27511926	14	27511926	*	R	-0.273585	4.55556
chr6:77668601:C:T	0.4085	T	C	0.094	-0.0144	0.0174	36659	63137	36.1	0.1098	6	77668601	6	77668601	*	rs16889294	Y	78378318	rs16889294	T	C	0.1063	0.0113	0.0029	8e-05	684684	78378318	77668601	6	77668601	6	77668601	*	Y	-0.827586	3.89655
chr2:212255798:C:T	0.287	T	C	0.2695	0.0122	0.0114	36659	63137	0	0.6372	2	212255798	2	212255798	*	rs16848108	Y	213120523	rs16848108	T	C	0.2805	-0.0075	0.0019	7.9e-05	684175	213120523	212255798	2	212255798	2	212255798	*	Y	1.07018	-3.94737
chr3:51157397:C:T	0.03945	T	C	0.8658	-0.0309	0.015	36659	63137	0	0.9739	3	51157397	3	51157397	*	rs4475072	Y	51194828	rs4475072	T	C	0.8661	0.0153	0.0026	2.7e-09	690860	51194828	51157397	3	51157397	3	51157397	*	Y	-2.06	5.88462
chr4:30582166:T:G	0.6174	T	G	0.259	-0.0058	0.0116	36659	63137	0	0.4721	4	30582166	4	30582166	*	rs4379026	K	30583788	rs4379026	T	G	0.2592	0.009	0.002	5.3e-06	692372	30583788	30582166	4	30582166	4	30582166	*	K	-0.5	4.5
chr1:72169229:A:G	0.8251	A	G	0.9497	0.0054	0.0243	36659	63137	0	0.8988	1	72169229	1	72169229	*	rs1157072	R	72634912	rs1157072	A	G	0.93727	-0.0161	0.0038	2.6e-05	750502	72634912	72169229	1	72169229	1	72169229	*	R	0.222222	-4.23684
chr10:27439584:A:G	0.7396	A	G	0.6353	0.0035	0.0105	36659	63137	26.1	0.1954	10	27439584	10	27439584	*	rs2429482	R	27728513	rs2429482	A	G	0.5677	-0.0074	0.0018	4.6e-05	687312	27728513	27439584	10	27439584	10	27439584	*	R	0.333333	-4.11111
chr6:35053849:T:C	0.6784	T	C	0.6367	-0.0043	0.0105	36659	63137	33.8	0.1284	6	35053849	6	35053849	*	rs820094	Y	35021626	rs820094	T	C	0.6254	0.0097	0.0018	4.3e-08	692428	35021626	35053849	6	35053849	6	35053849	*	Y	-0.409524	5.38889
chr4:101256000:G:T	0.3151	T	G	0.1317	-0.015	0.0149	36659	63137	0	0.9547	4	101256000	4	101256000	*	rs2850963	K	102177157	rs2850963	T	G	0.1425	0.0163	0.0024	2.6e-11	691570	102177157	101256000	4	101256000	4	101256000	*	K	-1.00671	6.79167
chr3:154034047:C:G	0.2192	C	G	0.8979	0.0205	0.0167	36659	63137	0	0.7561	3	154034047	3	154034047	*	rs4557116	S	153751836	rs4557116	C	G	0.9109	0.0111	0.0029	0.00015	689958	153751836	154034047	3	154034047	3	154034047	*	S	1.22754	3.82759
chr9:92495837:A:G	0.2878	A	G	0.6593	0.0113	0.0106	36659	63137	17.5	0.2769	9	92495837	9	92495837	*	rs10429459	R	95258119	rs10429459	A	G	0.6713	-0.0079	0.0019	2e-05	692321	95258119	92495837	9	92495837	9	92495837	*	R	1.06604	-4.15789
chr3:78394626:T:A	0.8517	A	T	0.6617	-0.002	0.0108	36659	63137	0	0.756	3	78394626	3	78394626	*	rs12639127	W	78443776	rs12639127	A	T	0.6614	-0.0094	0.0018	2.9e-07	688985	78443776	78394626	3	78394626	3	78394626	*	W	-0.185185	-5.22222
chr6:103598541:A:T	0.4614	A	T	0.6565	-0.0078	0.0106	36659	63137	25.5	0.2013	6	103598541	6	103598541	*	rs9377532	W	104046416	rs9377532	A	T	0.6546	0.0066	0.0018	0.00023	691565	104046416	103598541	6	103598541	6	103598541	*	W	-0.735849	3.66667
chr1:184331583:A:G	0.818	A	G	0.2728	0.0026	0.0114	36659	63137	0	0.6127	1	184331583	1	184331583	*	rs4651201	R	184300717	rs4651201	A	G	0.2656	-0.0072	0.002	0.00038	669714	184300717	184331583	1	184331583	1	184331583	*	R	0.22807	-3.6
chr3:85967109:G:A	0.07546	A	G	0.17	-0.0239	0.0135	36659	63137	54.9	0.01433	3	85967109	3	85967109	*	rs13070277	R	86016259	rs13070277	A	G	0.1606	0.0154	0.0022	2.1e-12	795524	86016259	85967109	3	85967109	3	85967109	*	R	-1.77037	7
chr5:61219967:A:T	0.03703	A	T	0.5215	0.021	0.0101	36659	63137	67.7	0.0005889	5	61219967	5	61219967	*	rs581318	W	60515794	rs581318	A	T	0.5292	-0.0067	0.0017	9.6e-05	691995	60515794	61219967	5	61219967	5	61219967	*	W	2.07921	-3.94118
chr6:153910880:T:C	0.52	T	C	0.9351	-0.0134	0.0208	36659	63137	26	0.1962	6	153910880	6	153910880	*	rs2093506	Y	154232015	rs2093506	T	C	0.93428	-0.013	0.0034	0.00014	691584	154232015	153910880	6	153910880	6	153910880	*	Y	-0.644231	-3.82353
chr11:130885345:G:A	0.4591	A	G	0.4442	-0.0077	0.0104	36659	63137	0	0.9347	11	130885345	11	130885345	*	rs2155751	R	130755240	rs2155751	A	G	0.4535	0.0112	0.0017	1e-10	690111	130755240	130885345	11	130885345	11	130885345	*	R	-0.740385	6.58824
chr3:25101899:G:A	0.154	A	G	0.7651	-0.0171	0.012	36659	63137	0	0.5048	3	25101899	3	25101899	*	rs4858704	R	25143390	rs4858704	A	G	0.7686	0.0121	0.002	2.9e-09	686446	25143390	25101899	3	25101899	3	25101899	*	R	-1.425	6.05
chr8:125469452:C:T	0.002862	T	C	0.6723	0.0321	0.0108	36659	63137	7.2	0.3756	8	125469452	8	125469452	*	rs2980876	Y	126481694	rs2980876	T	C	0.6843	0.009	0.0018	2.8e-07	795569	126481694	125469452	8	125469452	8	125469452	*	Y	2.97222	5
chr6:96116217:G:A	0.7412	A	G	0.196	-0.0042	0.0127	36659	63137	0	0.6687	6	96116217	6	96116217	*	rs9390867	R	96564093	rs9390867	A	G	0.2039	-0.0078	0.0022	0.00029	692406	96564093	96116217	6	96116217	6	96116217	*	R	-0.330709	-3.54545
chr3:20536970:A:G	0.3627	A	G	0.6262	-0.0096	0.0105	36659	63137	49.7	0.03022	3	20536970	3	20536970	*	rs969168	R	20578462	rs969168	A	G	0.6078	0.009	0.0018	4e-07	677523	20578462	20536970	3	20536970	3	20536970	*	R	-0.914286	5
chr20:41125253:G:A	0.01289	A	G	0.0275	-0.0782	0.0315	36659	63137	42.7	0.06465	20	41125253	20	41125253	*	rs2066906	R	39753893	rs2066906	A	G	0.02087	-0.0189	0.0054	0.00046	790736	39753893	41125253	20	41125253	20	41125253	*	R	-2.48254	-3.5
chr3:41450696:T:A	0.5367	A	T	0.4663	0.0063	0.0101	36659	63137	11	0.3396	3	41450696	3	41450696	*	rs7646275	W	41492187	rs7646275	A	T	0.4736	0.007	0.0017	4.8e-05	684857	41492187	41450696	3	41450696	3	41450696	*	W	0.623762	4.11765
chr13:104626868:C:T	0.8708	T	C	0.719	-0.0019	0.0119	36659	63137	0	0.9305	13	104626868	13	104626868	*	rs622219	Y	105279219	rs622219	T	C	0.7301	-0.0075	0.002	0.00013	679083	105279219	104626868	13	104626868	13	104626868	*	Y	-0.159664	-3.75
chr12:61870241:C:T	0.9719	T	C	0.7441	0.0004	0.0117	36659	63137	0	0.4909	12	61870241	12	61870241	*	rs1031579	Y	62264022	rs1031579	T	C	0.7739	0.0101	0.002	2.4e-07	795413	62264022	61870241	12	61870241	12	61870241	*	Y	0.034188	5.05
chr6:45362526:T:A	0.7234	A	T	0.3053	-0.0039	0.0109	36659	63137	10.7	0.3421	6	45362526	6	45362526	*	rs12203466	W	45330263	rs12203466	A	T	0.3013	-0.0092	0.0019	6.4e-07	692301	45330263	45362526	6	45362526	6	45362526	*	W	-0.357798	-4.84211
chr3:158360274:T:C	0.4183	T	C	0.5672	0.0082	0.0102	36659	63137	0	0.7845	3	158360274	3	158360274	*	rs827106	Y	158078063	rs827106	T	C	0.5845	0.0128	0.0017	1.7e-13	692420	158078063	158360274	3	158360274	3	158360274	*	Y	0.803922	7.52941
chr2:229281875:A:G	0.4862	A	G	0.9249	0.0135	0.0194	36659	63137	8.8	0.3603	2	229281875	2	229281875	*	rs7579884	R	230146591	rs7579884	A	G	0.92949	-0.0153	0.0033	4.8e-06	691929	230146591	229281875	2	229281875	2	229281875	*	R	0.695876	-4.63636
chr2:136708052:A:G	0.2365	A	G	0.8933	0.0195	0.0165	36659	63137	48.4	0.03569	2	136708052	2	136708052	*	rs16836162	R	137465622	rs16836162	A	G	0.9099	0.0113	0.003	0.0002	691544	137465622	136708052	2	136708052	2	136708052	*	R	1.18182	3.76667
chr9:117755896:C:T	0.253	T	C	0.7522	0.0135	0.0118	36659	63137	0	0.8642	9	117755896	9	117755896	*	rs10123955	Y	120518174	rs10123955	T	C	0.7537	-0.0077	0.002	0.0001	692397	120518174	117755896	9	117755896	9	117755896	*	Y	1.14407	-3.85
chr11:30162284:A:G	0.5943	A	G	0.6382	0.0056	0.0106	36659	63137	39	0.08886	11	30162284	11	30162284	*	rs4922834	R	30183831	rs4922834	A	G	0.6458	0.0074	0.0018	3e-05	691771	30183831	30162284	11	30162284	11	30162284	*	R	0.528302	4.11111
chr14:46750194:T:A	0.5876	A	T	0.7932	0.0069	0.0127	36659	63137	9.3	0.3557	14	46750194	14	46750194	*	rs12888477	W	47219397	rs12888477	A	T	0.7931	-0.0085	0.0022	9e-05	687593	47219397	46750194	14	46750194	14	46750194	*	W	0.543307	-3.86364
chr12:61384252:C:T	0.5278	T	C	0.227	0.0076	0.0121	36659	63137	0.3	0.4378	12	61384252	12	61384252	*	rs1516022	Y	61778033	rs1516022	T	C	0.2187	-0.0076	0.0021	0.00031	687856	61778033	61384252	12	61384252	12	61384252	*	Y	0.628099	-3.61905
chr5:135687389:T:C	0.08184	T	C	0.387	0.0186	0.0107	36659	63137	20.6	0.2468	5	135687389	5	135687389	*	rs6859519	Y	135023078	rs6859519	T	C	0.3744	0.0078	0.0018	1.1e-05	688024	135023078	135687389	5	135687389	5	135687389	*	Y	1.73832	4.33333
chr1:109298007:G:A	0.5309	A	G	0.7294	-0.0073	0.0116	36659	63137	0	0.8448	1	109298007	1	109298007	*	rs600806	R	109840629	rs600806	A	G	0.7223	-0.0103	0.0019	2.5e-08	774344	109840629	109298007	1	109298007	1	109298007	*	R	-0.62931	-5.42105
chr17:30467002:A:G	0.0001677	A	G	0.4782	-0.0379	0.0101	36659	63137	0	0.7012	17	30467002	17	30467002	*	rs9406	R	28794020	rs9406	A	G	0.4771	0.0082	0.0017	1.8e-06	692577	28794020	30467002	17	30467002	17	30467002	*	R	-3.75248	4.82353
chr3:121797807:G:A	0.4604	A	G	0.6095	0.0076	0.0103	36659	63137	0	0.8178	3	121797807	3	121797807	*	rs9877946	R	121516654	rs9877946	A	G	0.6275	-0.0073	0.0018	3.7e-05	692571	121516654	121797807	3	121797807	3	121797807	*	R	0.737864	-4.05556
chr3:64960196:G:A	0.5751	A	G	0.7957	-0.007	0.0124	36659	63137	22.5	0.2289	3	64960196	3	64960196	*	rs2244503	R	64945871	rs2244503	A	G	0.7928	-0.0107	0.0022	7.4e-07	691655	64945871	64960196	3	64960196	3	64960196	*	R	-0.564516	-4.86364
chr1:215117889:A:G	0.2323	A	G	0.2334	0.0145	0.0121	36659	63137	0	0.6058	1	215117889	1	215117889	*	rs6696333	R	215291232	rs6696333	A	G	0.2147	0.0075	0.0021	0.00037	692580	215291232	215117889	1	215117889	1	215117889	*	R	1.19835	3.57143
chr3:158205662:G:A	0.5227	A	G	0.646	0.0067	0.0105	36659	63137	0	0.6543	3	158205662	3	158205662	*	rs827141	R	157923451	rs827141	A	G	0.6357	-0.0117	0.0018	3.7e-11	692531	157923451	158205662	3	158205662	3	158205662	*	R	0.638095	-6.5
chr17:43071077:T:C	0.2739	T	C	0.6672	-0.0116	0.0106	36659	63137	0	0.9623	17	43071077	17	43071077	*	rs1799966	H	41223094	rs1799966	T	C	0.6754	0.0076	0.0018	3.7e-05	691901	41223094	43071077	17	43071077	17	43071077	*	H	-1.09434	4.22222
chr13:55051350:T:C	0.1065	T	C	0.6524	0.0172	0.0106	36659	63137	24	0.2148	13	55051350	13	55051350	*	rs7995320	Y	55625485	rs7995320	T	C	0.66	0.0073	0.0018	7e-05	692555	55625485	55051350	13	55051350	13	55051350	*	Y	1.62264	4.05556
chr3:138047186:C:T	0.4467	T	C	0.4843	-0.0078	0.0103	36659	63137	12.8	0.3226	3	138047186	3	138047186	*	rs329140	Y	137766028	rs329140	T	C	0.4967	0.0062	0.0017	0.00031	690614	137766028	138047186	3	138047186	3	138047186	*	Y	-0.757282	3.64706
chr20:6481955:G:C	0.2705	C	G	0.4671	-0.0112	0.0102	36659	63137	3.9	0.4059	20	6481955	20	6481955	*	rs964220	B	6462602	rs964220	C	G	0.4628	0.0075	0.0018	1.7e-05	678943	6462602	6481955	20	6481955	20	6481955	*	B	-1.09804	4.16667
chr15:43492656:C:G	0.6107	C	G	0.8776	0.0079	0.0155	36659	63137	0	0.7087	15	43492656	15	43492656	*	rs2439850	S	43784854	rs2439850	C	G	0.8928	0.0145	0.0028	1.5e-07	692520	43784854	43492656	15	43492656	15	43492656	*	S	0.509677	5.17857
chr2:200417615:T:C	0.5569	T	C	0.5894	-0.006	0.0102	36659	63137	0	0.7795	2	200417615	2	200417615	*	rs2278515	Y	201282338	rs2278515	T	C	0.5775	-0.0066	0.0017	0.00015	680481	201282338	200417615	2	200417615	2	200417615	*	Y	-0.588235	-3.88235
chr3:181483640:T:C	0.02246	T	C	0.8449	-0.0321	0.0141	36659	63137	11.7	0.3328	3	181483640	3	181483640	*	rs1479176	Y	181201428	rs1479176	T	C	0.8525	-0.0108	0.0025	1.2e-05	684537	181201428	181483640	3	181483640	3	181483640	*	Y	-2.2766	-4.32
chr13:32549379:T:C	0.4976	T	C	0.7456	0.0079	0.0116	36659	63137	0	0.9638	13	32549379	13	32549379	*	rs208431	Y	33123516	rs208431	T	C	0.7451	-0.008	0.002	6.5e-05	689803	33123516	32549379	13	32549379	13	32549379	*	Y	0.681034	-4
chr14:100662167:C:T	0.9904	T	C	0.1253	0.0002	0.0153	36659	63137	0	0.5319	14	100662167	14	100662167	*	rs7142298	Y	101128504	rs7142298	T	C	0.1352	0.0099	0.0025	6.7e-05	691640	101128504	100662167	14	100662167	14	100662167	*	Y	0.0130719	3.96
chr8:125332651:A:G	0.1556	A	G	0.4583	0.0146	0.0102	36659	63137	0	0.4882	8	125332651	8	125332651	*	rs10505453	R	126344893	rs10505453	A	G	0.4555	-0.0069	0.0017	6.6e-05	692507	126344893	125332651	8	125332651	8	125332651	*	R	1.43137	-4.05882
chr15:77247760:T:C	0.5537	T	C	0.3548	-0.0062	0.0105	36659	63137	0	0.5981	15	77247760	15	77247760	*	rs11639314	Y	77540102	rs11639314	T	C	0.3487	-0.0082	0.0018	4.9e-06	691794	77540102	77247760	15	77247760	15	77247760	*	Y	-0.590476	-4.55556
chr5:87365193:C:G	0.853	C	G	0.5891	0.0019	0.0102	36659	63137	3.2	0.4119	5	87365193	5	87365193	*	rs3804233	S	86661010	rs3804233	C	G	0.5828	-0.0062	0.0017	0.00038	690198	86661010	87365193	5	87365193	5	87365193	*	S	0.186275	-3.64706
chr18:37337529:T:C	0.8417	T	C	0.1365	-0.003	0.0152	36659	63137	0	0.7444	18	37337529	18	37337529	*	rs669284	H	34917492	rs669284	T	C	0.1325	-0.0115	0.0027	1.9e-05	678856	34917492	37337529	18	37337529	18	37337529	*	H	-0.197368	-4.25926
chr6:6744794:C:T	0.7283	T	C	0.5308	-0.0036	0.0102	36659	63137	0	0.8603	6	6744794	6	6744794	*	rs1294432	Y	6745027	rs1294432	T	C	0.5427	-0.0059	0.0017	0.0004	746295	6745027	6744794	6	6744794	6	6744794	*	Y	-0.352941	-3.47059
chr1:86439310:T:A	0.7851	A	T	0.281	-0.0031	0.0112	36659	63137	34	0.1264	1	86439310	1	86439310	*	rs11161831	W	86904993	rs11161831	A	T	0.2986	-0.0067	0.0019	0.00034	687002	86904993	86439310	1	86439310	1	86439310	*	W	-0.276786	-3.52632
chr15:72935328:G:A	0.1694	A	G	0.6645	-0.0147	0.0107	36659	63137	7.9	0.369	15	72935328	15	72935328	*	rs2415212	R	73227669	rs2415212	A	G	0.6522	0.0134	0.0018	2.7e-13	683233	73227669	72935328	15	72935328	15	72935328	*	R	-1.37383	7.44444
chr2:80404464:T:G	0.7067	T	G	0.876	0.0058	0.0153	36659	63137	0	0.7596	2	80404464	2	80404464	*	rs6740193	K	80631589	rs6740193	T	G	0.8832	-0.0111	0.0028	5.4e-05	690876	80631589	80404464	2	80404464	2	80404464	*	K	0.379085	-3.96429
chr11:78422406:T:G	0.001766	T	G	0.822	0.0416	0.0133	36659	63137	0	0.9989	11	78422406	11	78422406	*	rs2063725	B	78133452	rs2063725	T	G	0.8224	0.0104	0.0022	1.3e-06	777837	78133452	78422406	11	78422406	11	78422406	*	B	3.12782	4.72727
chr1:11813730:T:C	0.1157	T	C	0.8503	-0.0222	0.0141	36659	63137	0	0.5137	1	11813730	1	11813730	*	rs17037429	Y	11873787	rs17037429	T	C	0.842	-0.0097	0.0024	7.1e-05	582660	11873787	11813730	1	11813730	1	11813730	*	Y	-1.57447	-4.04167
chr1:205793011:T:G	0.7585	T	G	0.2366	-0.0036	0.0119	36659	63137	4.8	0.3977	1	205793011	1	205793011	*	rs708726	K	205762139	rs708726	T	G	0.2556	0.0078	0.002	9.7e-05	690550	205762139	205793011	1	205793011	1	205793011	*	K	-0.302521	3.9
chr5:131947683:C:T	0.2746	T	C	0.1944	0.014	0.0128	36659	63137	0	0.4472	5	131947683	5	131947683	*	rs683749	Y	131283376	rs683749	T	C	0.1982	-0.0085	0.0022	9.2e-05	691989	131283376	131947683	5	131947683	5	131947683	*	Y	1.09375	-3.86364
chr2:41406781:T:C	0.8032	T	C	0.3659	0.0026	0.0105	36659	63137	24.1	0.2142	2	41406781	2	41406781	*	rs7609331	Y	41633921	rs7609331	T	C	0.3597	-0.0105	0.0018	4.4e-09	691480	41633921	41406781	2	41406781	2	41406781	*	Y	0.247619	-5.83333
chr13:40742228:G:A	0.2199	A	G	0.304	-0.0134	0.0109	36659	63137	0	0.8368	13	40742228	13	40742228	*	rs9603786	R	41316364	rs9603786	A	G	0.2964	-0.0071	0.0019	0.00017	691764	41316364	40742228	13	40742228	13	40742228	*	R	-1.22936	-3.73684
chr2:174192836:C:T	0.274	T	C	0.2085	-0.0136	0.0124	36659	63137	0	0.5128	2	174192836	2	174192836	*	rs10930650	Y	175057564	rs10930650	T	C	0.2026	0.0096	0.0021	3.3e-06	794179	175057564	174192836	2	174192836	2	174192836	*	Y	-1.09677	4.57143
chr15:41579710:G:T	0.5191	T	G	0.6015	0.0067	0.0104	36659	63137	0	0.6328	15	41579710	15	41579710	*	rs10438299	K	41871908	rs10438299	T	G	0.5921	-0.0062	0.0018	0.00047	688962	41871908	41579710	15	41579710	15	41579710	*	K	0.644231	-3.44444
chr22:37601444:T:C	0.4887	T	C	0.4359	-0.0075	0.0108	36390	62462	0	0.9363	22	37601444	22	37601444	*	rs4419331	Y	37997451	rs4419331	T	C	0.4497	-0.0066	0.0017	0.00016	692417	37997451	37601444	22	37601444	22	37601444	*	Y	-0.694444	-3.88235
chr4:93407532:G:A	0.09155	A	G	0.6536	0.018	0.0107	36659	63137	20	0.2528	4	93407532	4	93407532	*	rs7661436	R	94328683	rs7661436	A	G	0.6356	0.0063	0.0018	0.0005	687411	94328683	93407532	4	93407532	4	93407532	*	R	1.68224	3.5
chr5:53975590:G:A	0.221	A	G	0.6903	0.0133	0.0109	36659	63137	23.5	0.2199	5	53975590	5	53975590	*	rs702634	R	53271420	rs702634	A	G	0.6918	-0.0102	0.0018	7.3e-09	788835	53271420	53975590	5	53975590	5	53975590	*	R	1.22018	-5.66667
chr3:10385750:A:G	0.4089	A	G	0.9484	0.0189	0.0229	36659	63137	0	0.5812	3	10385750	3	10385750	*	rs2075315	R	10427434	rs2075315	A	G	0.94609	-0.014	0.0039	0.00027	677486	10427434	10385750	3	10385750	3	10385750	*	R	0.825328	-3.58974
chr18:42019975:T:A	0.2999	A	T	0.3628	0.0109	0.0105	36659	63137	50.7	0.02661	18	42019975	18	42019975	*	rs531258	W	39599939	rs531258	A	T	0.3635	0.0128	0.0019	4.8e-12	625487	39599939	42019975	18	42019975	18	42019975	*	W	1.0381	6.73684
chr8:130233220:C:T	0.2005	T	C	0.0263	-0.0406	0.0318	36659	63137	0	0.7538	8	130233220	8	130233220	*	rs7821742	Y	131245466	rs7821742	T	C	0.02444	0.0217	0.0053	4.8e-05	684715	131245466	130233220	8	130233220	8	130233220	*	Y	-1.27673	4.09434
chr12:61390838:G:C	0.4895	C	G	0.4348	-0.0071	0.0102	36659	63137	0	0.6222	12	61390838	12	61390838	*	rs1516043	S	61784619	rs1516043	C	G	0.4699	0.0064	0.0017	0.00021	692187	61784619	61390838	12	61390838	12	61390838	*	S	-0.696078	3.76471
chr6:85494245:C:T	0.5629	T	C	0.0693	0.0116	0.02	36659	63137	6	0.3865	6	85494245	6	85494245	*	rs6913634	Y	86203963	rs6913634	T	C	0.06075	-0.0137	0.0037	0.00022	688856	86203963	85494245	6	85494245	6	85494245	*	Y	0.58	-3.7027
chr2:45849406:T:C	0.08838	T	C	0.2635	0.0198	0.0116	36659	63137	0	0.7529	2	45849406	2	45849406	*	rs7561544	Y	46076545	rs7561544	T	C	0.2362	0.007	0.002	0.00044	689150	46076545	45849406	2	45849406	2	45849406	*	Y	1.7069	3.5
chr4:104088676:A:C	0.918	A	C	0.8058	0.0013	0.0129	36659	63137	38.2	0.0944	4	104088676	4	104088676	*	rs1354089	M	105009833	rs1354089	A	C	0.8003	-0.0094	0.0021	1.2e-05	690020	105009833	104088676	4	104088676	4	104088676	*	M	0.100775	-4.47619
chr7:8522832:A:C	0.7701	A	C	0.359	0.0032	0.0108	36294	57031	0	0.6552	7	8522832	7	8522832	*	rs6959052	M	8562462	rs6959052	A	C	0.3629	-0.0065	0.0018	0.00036	690150	8562462	8522832	7	8522832	7	8522832	*	M	0.296296	-3.61111
chr14:62609294:G:C	0.1023	C	G	0.4205	-0.017	0.0104	36659	63137	42.8	0.06449	14	62609294	14	62609294	*	rs1954349	V	63076012	rs1954349	C	G	0.4433	-0.007	0.0018	7.7e-05	675937	63076012	62609294	14	62609294	14	62609294	*	V	-1.63462	-3.88889
chr10:112952224:A:G	0.3387	A	G	0.4611	0.01	0.0104	36659	63137	46.5	0.04428	10	112952224	10	112952224	*	rs7094463	R	114711983	rs7094463	A	G	0.4678	0.0066	0.0018	0.00018	679971	114711983	112952224	10	112952224	10	112952224	*	R	0.961538	3.66667
chr4:164315846:T:C	0.3765	T	C	0.5305	-0.0089	0.0101	36659	63137	39.4	0.08585	4	164315846	4	164315846	*	rs4434204	Y	165236998	rs4434204	T	C	0.5129	0.0086	0.0016	1.4e-07	782680	165236998	164315846	4	164315846	4	164315846	*	Y	-0.881188	5.375
chr3:138017627:C:T	0.5051	T	C	0.4861	-0.0068	0.0102	36659	63137	7.8	0.3697	3	138017627	3	138017627	*	rs7637370	Y	137736469	rs7637370	T	C	0.4963	0.0063	0.0017	0.00022	691644	137736469	138017627	3	138017627	3	138017627	*	Y	-0.666667	3.70588
chr8:117889285:T:C	0.03279	T	C	0.328	0.0232	0.0108	36659	63137	33.3	0.1321	8	117889285	8	117889285	*	rs4621831	H	118901524	rs4621831	T	C	0.3388	-0.0068	0.0018	0.00022	687596	118901524	117889285	8	117889285	8	117889285	*	H	2.14815	-3.77778
chr7:103867077:A:T	0.2032	A	T	0.8993	-0.0213	0.0168	36659	63137	32.4	0.1401	7	103867077	7	103867077	*	rs10267445	W	103507524	rs10267445	A	T	0.8966	0.0124	0.0028	1.1e-05	690756	103507524	103867077	7	103867077	7	103867077	*	W	-1.26786	4.42857
chr5:52070472:G:T	0.6685	T	G	0.1731	-0.0057	0.0133	36659	63137	0	0.599	5	52070472	5	52070472	*	rs10471777	K	51366306	rs10471777	T	G	0.1581	0.0089	0.0023	0.00013	691085	51366306	52070472	5	52070472	5	52070472	*	K	-0.428571	3.86957
chr13:42232799:A:G	0.04939	A	G	0.8458	-0.0274	0.0139	36659	63137	15.1	0.3003	13	42232799	13	42232799	*	rs9594716	R	42806935	rs9594716	A	G	0.8344	0.0106	0.0023	4.7e-06	691867	42806935	42232799	13	42232799	13	42232799	*	R	-1.97122	4.6087
chr8:14488436:G:T	0.8854	T	G	0.2556	0.0017	0.0115	36659	63137	22.9	0.2251	8	14488436	8	14488436	*	rs1461870	B	14345945	rs1461870	T	G	0.2549	0.0122	0.002	4.6e-10	692075	14345945	14488436	8	14488436	8	14488436	*	B	0.147826	6.1
chr6:25740274:C:T	0.5072	T	C	0.271	0.0075	0.0113	36659	63137	0	0.6043	6	25740274	6	25740274	*	rs4712963	Y	25740502	rs4712963	T	C	0.2834	-0.0102	0.0019	7.6e-08	692405	25740502	25740274	6	25740274	6	25740274	*	Y	0.663717	-5.36842
chr6:154061004:C:G	0.04006	C	G	0.8287	-0.0273	0.0133	36659	63137	19.2	0.2604	6	154061004	6	154061004	*	rs3778149	S	154382139	rs3778149	C	G	0.8309	-0.0125	0.0023	5e-08	692312	154382139	154061004	6	154061004	6	154061004	*	S	-2.05263	-5.43478
chr10:34137578:A:G	0.1498	A	G	0.718	-0.0162	0.0112	36659	63137	0	0.5858	10	34137578	10	34137578	*	rs1571429	R	34426506	rs1571429	A	G	0.7244	0.0079	0.0019	3.4e-05	692320	34426506	34137578	10	34137578	10	34137578	*	R	-1.44643	4.15789
chr12:121436216:C:T	0.1818	T	C	0.3795	0.0139	0.0104	36659	63137	0	0.9435	12	121436216	12	121436216	*	rs9634167	Y	121874019	rs9634167	T	C	0.3862	-0.0077	0.0017	1.1e-05	692040	121874019	121436216	12	121436216	12	121436216	*	Y	1.33654	-4.52941
chr11:85480941:C:G	0.04263	C	G	0.9295	-0.0397	0.0196	36659	63137	0	0.452	11	85480941	11	85480941	*	rs1876872	S	85191985	rs1876872	C	G	0.92779	0.0134	0.0034	7.1e-05	692276	85191985	85480941	11	85480941	11	85480941	*	S	-2.02551	3.94118
chr8:5684388:T:C	0.2405	T	C	0.8052	-0.015	0.0128	36659	63137	12.8	0.3223	8	5684388	8	5684388	*	rs17362797	Y	5541910	rs17362797	T	C	0.8119	-0.0084	0.0022	0.00016	685106	5541910	5684388	8	5684388	8	5684388	*	Y	-1.17188	-3.81818
chr3:89285697:A:G	0.1482	A	G	0.2114	-0.0181	0.0125	36659	63137	0	0.6587	3	89285697	3	89285697	*	rs4425279	R	89334847	rs4425279	A	G	0.1957	0.0087	0.0021	5.4e-05	679095	89334847	89285697	3	89285697	3	89285697	*	R	-1.448	4.14286
chr1:72469143:A:G	0.4323	A	G	0.6115	-0.0081	0.0103	36659	63137	19.1	0.262	1	72469143	1	72469143	*	rs782236	R	72934826	rs782236	A	G	0.6072	0.019	0.0017	1e-28	744192	72934826	72469143	1	72469143	1	72469143	*	R	-0.786408	11.1765
chr7:104504457:A:T	0.1071	A	T	0.8904	-0.0259	0.0161	36659	63137	0	0.638	7	104504457	7	104504457	*	rs13234004	W	104144905	rs13234004	A	T	0.8965	0.0099	0.0028	0.0005	680751	104144905	104504457	7	104504457	7	104504457	*	W	-1.6087	3.53571
chr5:156646024:A:G	0.4881	A	G	0.1249	-0.0108	0.0156	36659	63137	0	0.8488	5	156646024	5	156646024	*	rs394183	R	156073034	rs394183	A	G	0.1222	0.0097	0.0025	0.00013	692031	156073034	156646024	5	156646024	5	156646024	*	R	-0.692308	3.88
chr12:107940016:A:G	0.0287	A	G	0.4107	0.0227	0.0104	36659	63137	0	0.4904	12	107940016	12	107940016	*	rs10861840	R	108333793	rs10861840	A	G	0.3876	-0.0094	0.0018	1.3e-07	680583	108333793	107940016	12	107940016	12	107940016	*	R	2.18269	-5.22222
chr8:77964449:G:A	0.07025	A	G	0.3262	-0.0194	0.0107	36659	63137	0	0.8782	8	77964449	8	77964449	*	rs4406385	R	78876684	rs4406385	A	G	0.313	-0.0084	0.0019	8.3e-06	692476	78876684	77964449	8	77964449	8	77964449	*	R	-1.81308	-4.42105
chr8:117930966:T:C	0.3571	T	C	0.2966	0.0103	0.0112	36659	63137	36.8	0.1046	8	117930966	8	117930966	*	rs2447536	Y	118943205	rs2447536	T	C	0.3006	-0.008	0.0019	1.8e-05	690296	118943205	117930966	8	117930966	8	117930966	*	Y	0.919643	-4.21053
chr9:125306109:G:A	0.1257	A	G	0.4603	0.0156	0.0102	36659	63137	49.5	0.03111	9	125306109	9	125306109	*	rs13294021	R	128068388	rs13294021	A	G	0.4521	-0.0067	0.0017	0.00011	692339	128068388	125306109	9	125306109	9	125306109	*	R	1.52941	-3.94118
chr13:32797828:C:G	0.6609	C	G	0.3473	-0.0047	0.0107	36659	63137	0	0.4753	13	32797828	13	32797828	*	rs6561578	S	33371966	rs6561578	C	G	0.3428	0.0106	0.0018	7.7e-09	683603	33371966	32797828	13	32797828	13	32797828	*	S	-0.439252	5.88889
chr2:164554619:C:T	0.527	T	C	0.5599	0.0065	0.0102	36659	63137	28.1	0.1775	2	164554619	2	164554619	*	rs3920334	Y	165411129	rs3920334	T	C	0.5671	-0.0114	0.0017	4.4e-11	684429	165411129	164554619	2	164554619	2	164554619	*	Y	0.637255	-6.70588
chr2:229053092:C:A	0.2948	A	C	0.3654	-0.0111	0.0106	36659	63137	0	0.8457	2	229053092	2	229053092	*	rs13034774	M	229917808	rs13034774	A	C	0.3703	-0.0067	0.0018	0.00021	687458	229917808	229053092	2	229053092	2	229053092	*	M	-1.04717	-3.72222
chr7:150984826:T:C	0.06241	T	C	0.3929	-0.0193	0.0103	36659	63137	0	0.8384	7	150984826	7	150984826	*	rs6951150	Y	150681914	rs6951150	T	C	0.3761	-0.0118	0.0017	4.8e-12	782693	150681914	150984826	7	150984826	7	150984826	*	Y	-1.87379	-6.94118
chr10:105844651:A:G	0.3563	A	G	0.6473	0.0098	0.0106	36659	63137	0	0.5938	10	105844651	10	105844651	*	rs1874412	R	107604409	rs1874412	A	G	0.6559	0.0086	0.0018	2.3e-06	691472	107604409	105844651	10	105844651	10	105844651	*	R	0.924528	4.77778
chr10:78398612:A:G	0.2088	A	G	0.8001	0.0158	0.0126	36659	63137	0	0.4453	10	78398612	10	78398612	*	rs2007833	R	80158369	rs2007833	A	G	0.7923	0.0108	0.0021	5.2e-07	691734	80158369	78398612	10	78398612	10	78398612	*	R	1.25397	5.14286
chr6:72663462:T:A	0.196	A	T	0.3586	-0.0137	0.0106	36659	63137	0	0.838	6	72663462	6	72663462	*	rs7451091	W	73373190	rs7451091	A	T	0.3528	-0.0064	0.0018	0.00042	688629	73373190	72663462	6	72663462	6	72663462	*	W	-1.29245	-3.55556
chr6:6838959:T:C	0.7151	T	C	0.8539	0.0053	0.0145	36659	63137	0	0.6191	6	6838959	6	6838959	*	rs1286041	Y	6839192	rs1286041	T	C	0.8417	0.0087	0.0024	0.00034	671521	6839192	6838959	6	6838959	6	6838959	*	Y	0.365517	3.625
chr11:79372205:C:T	0.678	T	C	0.1481	0.0059	0.0141	36659	63137	0	0.9571	11	79372205	11	79372205	*	rs1944449	Y	79083249	rs1944449	T	C	0.1527	-0.0095	0.0024	5.7e-05	692503	79083249	79372205	11	79372205	11	79372205	*	Y	0.41844	-3.95833
chr5:93330886:T:C	0.6663	T	C	0.3109	0.0049	0.0113	36659	63137	0	0.7777	5	93330886	5	93330886	*	rs6557081	Y	92666592	rs6557081	T	C	0.2844	0.0068	0.0019	0.00032	691835	92666592	93330886	5	93330886	5	93330886	*	Y	0.433628	3.57895
chr13:98587021:T:G	0.4235	T	G	0.763	-0.0095	0.0119	36659	63137	38.6	0.09203	13	98587021	13	98587021	*	rs11841352	K	99239275	rs11841352	T	G	0.7494	0.0115	0.0021	2.5e-08	690512	99239275	98587021	13	98587021	13	98587021	*	K	-0.798319	5.47619
chr3:89271457:C:A	0.1039	A	C	0.7909	0.0205	0.0126	36659	63137	0	0.8501	3	89271457	3	89271457	*	rs7640128	M	89320607	rs7640128	A	C	0.8053	-0.0085	0.0022	7.8e-05	678346	89320607	89271457	3	89271457	3	89271457	*	M	1.62698	-3.86364
chr4:64906576:G:A	0.8873	A	G	0.5759	0.0015	0.0103	36659	63137	0	0.4696	4	64906576	4	64906576	*	rs7655180	R	65772294	rs7655180	A	G	0.5758	0.0099	0.0017	1.3e-08	685126	65772294	64906576	4	64906576	4	64906576	*	R	0.145631	5.82353
chr11:27244490:A:G	0.3491	A	G	0.3934	0.0098	0.0105	36659	63137	0	0.9241	11	27244490	11	27244490	*	rs10835148	R	27266037	rs10835148	A	G	0.3675	-0.0069	0.0018	0.00011	690730	27266037	27244490	11	27244490	11	27244490	*	R	0.933333	-3.83333
chr20:25976899:G:C	0.5898	C	G	0.5615	0.0056	0.0103	36659	63137	0	0.647	20	25976899	20	25976899	*	rs2252934	S	25957535	rs2252934	C	G	0.5683	0.0087	0.0018	1.1e-06	675034	25957535	25976899	20	25976899	20	25976899	*	S	0.543689	4.83333
chr21:39132380:C:G	0.2326	C	G	0.6997	-0.0132	0.0111	36659	63137	0	0.564	21	39132380	21	39132380	*	rs2836905	S	40504306	rs2836905	C	G	0.7042	-0.0082	0.0019	1.6e-05	690128	40504306	39132380	21	39132380	21	39132380	*	S	-1.18919	-4.31579
chr3:88483228:T:C	0.7345	T	C	0.2164	-0.0042	0.0123	36659	63137	34	0.1263	3	88483228	3	88483228	*	rs4241553	Y	88532378	rs4241553	T	C	0.2133	-0.0107	0.0021	3.1e-07	691831	88532378	88483228	3	88483228	3	88483228	*	Y	-0.341463	-5.09524
chr15:67254106:A:T	0.4489	A	T	0.4877	0.0077	0.0102	36659	63137	0	0.5449	15	67254106	15	67254106	*	rs2044330	W	67546444	rs2044330	A	T	0.4874	-0.0079	0.0017	4.9e-06	692175	67546444	67254106	15	67254106	15	67254106	*	W	0.754902	-4.64706
chr6:113643405:A:T	0.6345	A	T	0.5262	-0.0049	0.0102	36659	63137	28.8	0.1707	6	113643405	6	113643405	*	rs11153427	W	113964607	rs11153427	A	T	0.5417	-0.008	0.0018	6.1e-06	674852	113964607	113643405	6	113643405	6	113643405	*	W	-0.480392	-4.44444
chr5:64627687:T:C	0.464	T	C	0.607	-0.0076	0.0104	36659	63137	0	0.7346	5	64627687	5	64627687	*	rs2366901	Y	63923514	rs2366901	T	C	0.6117	0.01	0.0018	1.4e-08	692368	63923514	64627687	5	64627687	5	64627687	*	Y	-0.730769	5.55556
chr6:127437895:G:C	0.8921	C	G	0.5701	0.0014	0.0103	36659	63137	0	0.5219	6	127437895	6	127437895	*	rs12200753	S	127759040	rs12200753	C	G	0.5881	0.0085	0.0017	1.1e-06	689915	127759040	127437895	6	127437895	6	127437895	*	S	0.135922	5
chr4:119744138:G:C	0.8241	C	G	0.3749	0.0023	0.0104	36659	63137	0	0.7924	4	119744138	4	119744138	*	rs10001829	S	120665293	rs10001829	C	G	0.3782	0.0067	0.0018	0.00014	689174	120665293	119744138	4	119744138	4	119744138	*	S	0.221154	3.72222
chr19:45815705:C:A	0.05705	A	C	0.8616	0.0288	0.0151	36659	63137	8.6	0.3623	19	45815705	19	45815705	*	rs3810331	M	46318963	rs3810331	A	C	0.8747	-0.0108	0.0027	8.2e-05	559301	46318963	45815705	19	45815705	19	45815705	*	M	1.90728	-4
chr20:12713310:T:A	0.216	A	T	0.1381	-0.0185	0.015	36659	63137	24.2	0.2132	20	12713310	20	12713310	*	rs11699066	W	12693957	rs11699066	A	T	0.1352	0.009	0.0026	0.00043	678221	12693957	12713310	20	12713310	20	12713310	*	W	-1.23333	3.46154
chr5:104727758:G:A	0.9275	A	G	0.1808	-0.0012	0.0131	36659	63137	25.4	0.2018	5	104727758	5	104727758	*	rs161782	R	104063459	rs161782	A	G	0.1665	-0.0096	0.0023	3.6e-05	692044	104063459	104727758	5	104727758	5	104727758	*	R	-0.0916031	-4.17391
chr8:8511090:C:T	0.07352	T	C	0.1117	0.0288	0.0161	36390	62462	0	0.9629	8	8511090	8	8511090	*	rs7004402	Y	8368600	rs7004402	T	C	0.1008	-0.0139	0.0028	8.6e-07	680765	8368600	8511090	8	8511090	8	8511090	*	Y	1.78882	-4.96429
chr7:49359129:A:G	0.3893	A	G	0.5844	-0.0088	0.0103	36659	63137	0	0.9895	7	49359129	7	49359129	*	rs1549756	R	49398725	rs1549756	A	G	0.5788	-0.0075	0.0017	1.5e-05	692526	49398725	49359129	7	49359129	7	49359129	*	R	-0.854369	-4.41176
chr18:25585138:T:C	0.6179	T	C	0.5059	-0.005	0.0101	36659	63137	33.5	0.1309	18	25585138	18	25585138	*	rs273720	Y	23165102	rs273720	T	C	0.5127	0.009	0.0017	1.5e-07	690333	23165102	25585138	18	25585138	18	25585138	*	Y	-0.49505	5.29412
chr4:172717564:A:G	0.2926	A	G	0.4507	0.0107	0.0101	36659	63137	0	0.9247	4	172717564	4	172717564	*	rs4695799	R	173638715	rs4695799	A	G	0.4483	-0.0086	0.0017	6.9e-07	679448	173638715	172717564	4	172717564	4	172717564	*	R	1.05941	-5.05882
chr20:15836461:G:A	0.5268	A	G	0.7737	0.0078	0.0123	36659	63137	43.7	0.05923	20	15836461	20	15836461	*	rs6043570	R	15817106	rs6043570	A	G	0.7725	0.0085	0.0021	4.1e-05	690318	15817106	15836461	20	15836461	20	15836461	*	R	0.634146	4.04762
chr20:21470501:G:A	0.9372	A	G	0.0927	-0.0014	0.0175	36659	63137	20.1	0.252	20	21470501	20	21470501	*	rs813393	R	21451139	rs813393	A	G	0.09869	0.016	0.003	7.9e-08	691392	21451139	21470501	20	21470501	20	21470501	*	R	-0.08	5.33333
chr15:69085206:T:C	0.02383	T	C	0.0562	-0.059	0.0261	36659	63137	0	0.9115	15	69085206	15	69085206	*	rs311898	Y	69377546	rs311898	T	C	0.04005	0.0204	0.0054	0.00013	600312	69377546	69085206	15	69085206	15	69085206	*	Y	-2.26054	3.77778
chr5:4234579:A:G	0.16	A	G	0.7768	-0.0173	0.0123	36659	63137	0	0.8422	5	4234579	5	4234579	*	rs12517118	R	4234692	rs12517118	A	G	0.7902	0.0078	0.0021	0.00023	690067	4234692	4234579	5	4234579	5	4234579	*	R	-1.4065	3.71429
chr8:75809375:C:T	0.6153	T	C	0.6974	0.0055	0.011	36659	63137	0	0.8235	8	75809375	8	75809375	*	rs2977321	Y	76721610	rs2977321	T	C	0.6984	0.0219	0.0019	5.2e-31	686736	76721610	75809375	8	75809375	8	75809375	*	Y	0.5	11.5263
chr9:74240198:C:T	0.962	T	C	0.6522	-0.0005	0.0109	36659	63137	0	0.5826	9	74240198	9	74240198	*	rs4744714	Y	76855114	rs4744714	T	C	0.6766	0.0068	0.0018	0.00022	692057	76855114	74240198	9	74240198	9	74240198	*	Y	-0.0458716	3.77778
chr3:131812484:T:C	0.7494	T	C	0.8987	0.0054	0.0168	36659	63137	0	0.9031	3	131812484	3	131812484	*	rs16837858	Y	131531328	rs16837858	T	C	0.90195	0.0197	0.003	3.2e-11	688937	131531328	131812484	3	131812484	3	131812484	*	Y	0.321429	6.56667
chr22:36144569:T:G	0.4818	T	G	0.3548	-0.0074	0.0106	36659	63137	0	0.6391	22	36144569	22	36144569	*	rs132623	N	36540617	rs132623	T	G	0.3535	0.0067	0.0018	0.00022	692094	36540617	36144569	22	36144569	22	36144569	*	N	-0.698113	3.72222
chr6:119206246:T:C	0.151	T	C	0.3943	-0.0149	0.0104	36659	63137	9.5	0.3537	6	119206246	6	119206246	*	rs909714	Y	119527411	rs909714	T	C	0.3786	-0.0079	0.0018	9.8e-06	686334	119527411	119206246	6	119206246	6	119206246	*	Y	-1.43269	-4.38889
chr4:7310418:T:C	0.9327	T	C	0.4022	-0.0009	0.0104	36659	63137	0	0.8419	4	7310418	4	7310418	*	rs11942816	Y	7312145	rs11942816	T	C	0.3988	0.0078	0.0018	1.4e-05	682304	7312145	7310418	4	7310418	4	7310418	*	Y	-0.0865385	4.33333
chr6:24278848:G:A	0.4895	A	G	0.123	-0.0106	0.0153	36659	63137	0	0.5144	6	24278848	6	24278848	*	rs11754278	R	24279076	rs11754278	A	G	0.1213	0.0103	0.0026	8.3e-05	691867	24279076	24278848	6	24278848	6	24278848	*	R	-0.69281	3.96154
chr4:166438748:C:T	0.8298	T	C	0.4457	-0.0022	0.0102	36659	63137	26.7	0.19	4	166438748	4	166438748	*	rs4691276	Y	167359900	rs4691276	T	C	0.4582	0.0066	0.0019	0.0004	529345	167359900	166438748	4	166438748	4	166438748	*	Y	-0.215686	3.47368
chr3:108171371:C:T	0.3713	T	C	0.1092	0.0145	0.0162	36659	63137	37	0.1037	3	108171371	3	108171371	*	rs11928715	Y	107890218	rs11928715	T	C	0.1037	0.0163	0.0028	9e-09	688854	107890218	108171371	3	108171371	3	108171371	*	Y	0.895062	5.82143
chr10:103062189:G:A	0.1815	A	G	0.1423	0.0191	0.0143	36659	63137	9.2	0.3564	10	103062189	10	103062189	*	rs12780116	R	104821946	rs12780116	A	G	0.1463	0.0097	0.0024	4.1e-05	792237	104821946	103062189	10	103062189	10	103062189	*	R	1.33566	4.04167
chr5:75703067:C:T	0.04563	T	C	0.2007	0.0252	0.0126	36659	63137	0	0.6073	5	75703067	5	75703067	*	rs17563877	Y	74998892	rs17563877	T	C	0.2074	-0.0207	0.002	1.3e-25	795541	74998892	75703067	5	75703067	5	75703067	*	Y	2	-10.35
chr8:59917734:A:C	0.7742	A	C	0.6303	-0.003	0.0105	36659	63137	0	0.9752	8	59917734	8	59917734	*	rs1497041	M	60830293	rs1497041	A	C	0.6363	0.0075	0.0018	2.4e-05	690625	60830293	59917734	8	59917734	8	59917734	*	M	-0.285714	4.16667
chr1:201795966:T:C	0.5405	T	C	0.2821	-0.007	0.0114	36659	63137	15.6	0.2949	1	201795966	1	201795966	*	rs623025	Y	201765094	rs623025	T	C	0.2596	-0.0097	0.0021	6.3e-06	524329	201765094	201795966	1	201795966	1	201795966	*	Y	-0.614035	-4.61905
chr6:40377959:A:C	0.5397	A	C	0.8476	-0.0089	0.0145	36659	63137	0	0.7808	6	40377959	6	40377959	*	rs12664614	M	40345698	rs12664614	A	C	0.8448	0.0166	0.0024	7.3e-12	687558	40345698	40377959	6	40377959	6	40377959	*	M	-0.613793	6.91667
chr5:107949918:T:C	0.3584	T	C	0.4501	0.0095	0.0103	36659	63137	9.4	0.3545	5	107949918	5	107949918	*	rs7719354	Y	107285619	rs7719354	T	C	0.434	-0.0082	0.0017	2.6e-06	680750	107285619	107949918	5	107949918	5	107949918	*	Y	0.92233	-4.82353
chr3:107804428:G:A	0.04809	A	G	0.1552	0.0275	0.0139	36659	63137	0.2	0.4387	3	107804428	3	107804428	*	rs9875750	R	107523275	rs9875750	A	G	0.1542	0.0122	0.0024	4.2e-07	689571	107523275	107804428	3	107804428	3	107804428	*	R	1.97842	5.08333
chr14:93610990:T:C	0.2581	T	C	0.2953	0.0127	0.0112	36390	62462	21	0.25	14	93610990	14	93610990	*	rs2402317	Y	94077336	rs2402317	T	C	0.2957	-0.0174	0.0019	3.2e-20	688105	94077336	93610990	14	93610990	14	93610990	*	Y	1.13393	-9.15789
chr14:79602355:C:G	0.5186	C	G	0.6074	0.0067	0.0103	36659	63137	23.1	0.2232	14	79602355	14	79602355	*	rs170248	S	80068698	rs170248	C	G	0.6296	0.0069	0.0018	0.00013	680141	80068698	79602355	14	79602355	14	79602355	*	S	0.650485	3.83333
chr5:108217433:C:T	0.637	T	C	0.3351	-0.005	0.0107	36659	63137	16.2	0.2898	5	108217433	5	108217433	*	rs2966808	Y	107553134	rs2966808	T	C	0.335	0.007	0.0018	0.00015	691140	107553134	108217433	5	108217433	5	108217433	*	Y	-0.46729	3.88889
chr12:47451810:G:A	0.274	A	G	0.1391	-0.0161	0.0147	36659	63137	0	0.815	12	47451810	12	47451810	*	rs4768808	R	47845593	rs4768808	A	G	0.1501	0.0088	0.0024	0.00024	691873	47845593	47451810	12	47451810	12	47451810	*	R	-1.09524	3.66667
chr11:17581561:G:A	0.5948	A	G	0.3846	-0.0056	0.0105	36659	63137	0	0.5307	11	17581561	11	17581561	*	rs10832806	R	17603108	rs10832806	A	G	0.3964	-0.0066	0.0018	0.00019	681757	17603108	17581561	11	17581561	11	17581561	*	R	-0.533333	-3.66667
chr10:13646051:C:T	0.2019	T	C	0.2336	-0.0153	0.012	36659	63137	0	0.4476	10	13646051	10	13646051	*	rs1060093	H	13688051	rs1060093	T	C	0.2352	-0.0079	0.0021	0.00021	634107	13688051	13646051	10	13646051	10	13646051	*	H	-1.275	-3.7619
chr22:48013936:A:G	0.6239	A	G	0.4124	-0.0051	0.0104	36659	63137	0	0.608	22	48013936	22	48013936	*	rs8141123	R	48409694	rs8141123	A	G	0.3999	0.0067	0.0018	0.00019	670393	48409694	48013936	22	48013936	22	48013936	*	R	-0.490385	3.72222
chr2:180634097:T:A	0.3065	A	T	0.2076	0.0127	0.0124	36659	63137	10.1	0.3476	2	180634097	2	180634097	*	rs4667228	W	181498824	rs4667228	A	T	0.2065	0.0168	0.0021	4.5e-15	688670	181498824	180634097	2	180634097	2	180634097	*	W	1.02419	8
chr4:95025355:A:C	0.0377	A	C	0.6474	0.022	0.0106	36659	63137	0	0.9016	4	95025355	4	95025355	*	rs7664797	M	95946506	rs7664797	A	C	0.6543	0.0109	0.0018	2e-09	689287	95946506	95025355	4	95025355	4	95025355	*	M	2.07547	6.05556
chr7:32267712:A:T	0.1017	A	T	0.9041	-0.0279	0.017	36659	63137	0	0.8173	7	32267712	7	32267712	*	rs17161124	W	32307324	rs17161124	A	T	0.8975	-0.0144	0.0028	2e-07	692239	32307324	32267712	7	32267712	7	32267712	*	W	-1.64118	-5.14286
chr11:27251186:T:A	0.3337	A	T	0.6087	-0.0101	0.0105	36659	63137	0	0.9149	11	27251186	11	27251186	*	rs7483297	W	27272733	rs7483297	A	T	0.6338	0.007	0.0018	0.0001	689267	27272733	27251186	11	27251186	11	27251186	*	W	-0.961905	3.88889
chr1:215147665:A:C	0.2503	A	C	0.2332	0.0139	0.0121	36659	63137	0	0.5593	1	215147665	1	215147665	*	rs6695967	M	215321008	rs6695967	A	C	0.2145	0.0075	0.0021	0.00035	686423	215321008	215147665	1	215147665	1	215147665	*	M	1.14876	3.57143
chr19:55621121:A:G	0.02095	A	G	0.8697	0.0347	0.015	36659	63137	0	0.7636	19	55621121	19	55621121	*	rs2292811	R	56132487	rs2292811	A	G	0.8566	-0.0114	0.0025	4.8e-06	687947	56132487	55621121	19	55621121	19	55621121	*	R	2.31333	-4.56
chr8:9942505:G:A	0.01552	A	G	0.8093	0.0313	0.0129	36390	62462	17.2	0.285	8	9942505	8	9942505	*	rs633777	R	9800015	rs633777	A	G	0.8121	-0.0079	0.0022	0.00036	682620	9800015	9942505	8	9942505	8	9942505	*	R	2.42636	-3.59091
chr13:88524669:T:C	0.5822	T	C	0.2764	-0.0062	0.0113	36659	63137	0	0.5448	13	88524669	13	88524669	*	rs1455406	Y	89176924	rs1455406	T	C	0.2931	0.0087	0.0019	3.7e-06	692490	89176924	88524669	13	88524669	13	88524669	*	Y	-0.548673	4.57895
chr5:139726605:G:A	0.8787	A	G	0.8987	0.0028	0.018	36659	63137	28.8	0.1705	5	139726605	5	139726605	*	rs260736	R	139106190	rs260736	A	G	0.91926	-0.0153	0.003	4.3e-07	782991	139106190	139726605	5	139726605	5	139726605	*	R	0.155556	-5.1
chr2:210991407:A:G	0.7568	A	G	0.461	0.0032	0.0102	36659	63137	41.7	0.07135	2	210991407	2	210991407	*	rs524652	R	211856131	rs524652	A	G	0.4635	0.0078	0.0017	6.1e-06	692100	211856131	210991407	2	210991407	2	210991407	*	R	0.313725	4.58824
chr17:16101873:T:C	0.2014	T	C	0.4328	0.0131	0.0102	36659	63137	0	0.5257	17	16101873	17	16101873	*	rs2285580	Y	16005187	rs2285580	T	C	0.4369	-0.0122	0.0017	1.6e-12	689826	16005187	16101873	17	16101873	17	16101873	*	Y	1.28431	-7.17647
chr15:43481269:C:T	0.9079	T	C	0.3106	-0.0013	0.0109	36659	63137	5.9	0.3872	15	43481269	15	43481269	*	rs493377	Y	43773467	rs493377	T	C	0.2988	-0.0082	0.0019	1.3e-05	692075	43773467	43481269	15	43481269	15	43481269	*	Y	-0.119266	-4.31579
chr3:108632633:C:A	0.514	A	C	0.2207	-0.0079	0.0121	36659	63137	0	0.9405	3	108632633	3	108632633	*	rs4855657	M	108351480	rs4855657	A	C	0.218	-0.0076	0.0021	0.00023	692027	108351480	108632633	3	108632633	3	108632633	*	M	-0.652893	-3.61905
chr8:75840528:C:T	0.1357	T	C	0.6743	-0.0161	0.0108	36659	63137	0	0.5667	8	75840528	8	75840528	*	rs1531461	Y	76752763	rs1531461	T	C	0.6731	-0.012	0.0018	8.7e-11	692152	76752763	75840528	8	75840528	8	75840528	*	Y	-1.49074	-6.66667
chr14:72725148:G:A	0.3749	A	G	0.3679	0.0093	0.0105	36659	63137	33.2	0.1331	14	72725148	14	72725148	*	rs10132629	R	73191856	rs10132629	A	G	0.3749	0.0082	0.0017	2.6e-06	723449	73191856	72725148	14	72725148	14	72725148	*	R	0.885714	4.82353
chr3:51289690:G:A	0.0544	A	G	0.8652	-0.0288	0.015	36659	63137	0	0.974	3	51289690	3	51289690	*	rs4538365	R	51327121	rs4538365	A	G	0.8651	0.0158	0.0028	1.6e-08	528735	51327121	51289690	3	51289690	3	51289690	*	R	-1.92	5.64286
chr6:155616653:T:A	0.18	A	T	0.2214	0.0163	0.0122	36659	63137	24.7	0.208	6	155616653	6	155616653	*	rs9480174	W	155937787	rs9480174	A	T	0.216	0.0113	0.0021	6.8e-08	688752	155937787	155616653	6	155616653	6	155616653	*	W	1.33607	5.38095
chr13:78598621:A:G	0.6466	A	G	0.6154	-0.0048	0.0104	36659	63137	12.2	0.3277	13	78598621	13	78598621	*	rs1536178	R	79172756	rs1536178	A	G	0.6034	-0.0068	0.0018	0.0002	629466	79172756	78598621	13	78598621	13	78598621	*	R	-0.461538	-3.77778
chr3:62105419:A:G	0.8431	A	G	0.2477	-0.0024	0.012	36659	63137	0	0.6476	3	62105419	3	62105419	*	rs10510872	R	62091093	rs10510872	A	G	0.2395	0.0109	0.002	4.4e-08	678314	62091093	62105419	3	62105419	3	62105419	*	R	-0.2	5.45
chr2:159813718:A:G	0.01405	A	G	0.5875	0.0252	0.0102	36659	63137	0	0.9865	2	159813718	2	159813718	*	rs7602234	R	160670229	rs7602234	A	G	0.5814	-0.0073	0.0018	2.8e-05	685280	160670229	159813718	2	159813718	2	159813718	*	R	2.47059	-4.05556
chr9:108895139:A:G	0.2142	A	G	0.8061	-0.0158	0.0128	36659	63137	0	0.5076	9	108895139	9	108895139	*	rs1013353	R	111657419	rs1013353	A	G	0.8146	-0.0086	0.0023	0.00018	686474	111657419	108895139	9	108895139	9	108895139	*	R	-1.23438	-3.73913
chr3:85561826:G:A	0.4419	A	G	0.6278	-0.008	0.0104	36659	63137	0	0.6278	3	85561826	3	85561826	*	rs2167045	R	85610976	rs2167045	A	G	0.6277	-0.0144	0.0018	6.7e-16	686266	85610976	85561826	3	85561826	3	85561826	*	R	-0.769231	-8
chr5:168904333:G:A	0.3517	A	G	0.4828	0.0094	0.0101	36659	63137	0	0.6162	5	168904333	5	168904333	*	rs10069222	R	168331338	rs10069222	A	G	0.4789	0.0085	0.0016	2.4e-07	787676	168331338	168904333	5	168904333	5	168904333	*	R	0.930693	5.3125
chr6:153137213:C:T	0.9287	T	C	0.3984	-0.0009	0.0103	36659	63137	37.2	0.1018	6	153137213	6	153137213	*	rs1281956	Y	153458348	rs1281956	T	C	0.4045	-0.0062	0.0018	0.00048	637298	153458348	153137213	6	153137213	6	153137213	*	Y	-0.0873786	-3.44444
chr13:95947017:C:T	0.01848	T	C	0.4211	0.024	0.0102	36659	63137	13.9	0.3117	13	95947017	13	95947017	*	rs7986005	Y	96599271	rs7986005	T	C	0.4107	0.0071	0.0018	4.6e-05	691987	96599271	95947017	13	95947017	13	95947017	*	Y	2.35294	3.94444
chr3:65189744:G:T	0.6203	T	G	0.7707	-0.006	0.012	36659	63137	0	0.7574	3	65189744	3	65189744	*	rs9824236	K	65175419	rs9824236	T	G	0.7765	-0.0098	0.0021	1.7e-06	685257	65175419	65189744	3	65189744	3	65189744	*	K	-0.5	-4.66667
chr2:210986998:G:A	0.7548	A	G	0.5397	-0.0032	0.0102	36659	63137	40	0.08229	2	210986998	2	210986998	*	rs427298	R	211851722	rs427298	A	G	0.5356	-0.0076	0.0017	9.6e-06	692206	211851722	210986998	2	210986998	2	210986998	*	R	-0.313725	-4.47059
chr15:60902607:T:C	0.2781	T	C	0.5304	-0.0112	0.0103	36659	63137	0	0.6128	15	60902607	15	60902607	*	rs877863	Y	61194806	rs877863	T	C	0.508	-0.0079	0.0017	3.9e-06	692603	61194806	60902607	15	60902607	15	60902607	*	Y	-1.08738	-4.64706
chr14:72855490:G:T	0.3845	T	G	0.6288	0.0091	0.0105	36659	63137	34.7	0.121	14	72855490	14	72855490	*	rs10134150	K	73322198	rs10134150	T	G	0.6221	0.0112	0.0018	2.9e-10	690143	73322198	72855490	14	72855490	14	72855490	*	K	0.866667	6.22222
chr2:8233143:T:C	0.1641	T	C	0.2745	0.0163	0.0117	36659	63137	0	0.502	2	8233143	2	8233143	*	rs1034381	Y	8373273	rs1034381	T	C	0.2582	0.0071	0.0019	0.00019	775204	8373273	8233143	2	8233143	2	8233143	*	Y	1.39316	3.73684
chr12:89477403:A:C	0.2359	A	C	0.253	-0.0138	0.0117	36659	63137	40.4	0.07948	12	89477403	12	89477403	*	rs1353027	M	89871180	rs1353027	A	C	0.2496	-0.0098	0.0019	2.8e-07	792211	89871180	89477403	12	89477403	12	89477403	*	M	-1.17949	-5.15789
chr2:229304483:C:A	0.3625	A	C	0.9188	0.0177	0.0195	36294	57031	0.7	0.4311	2	229304483	2	229304483	*	rs1226959	M	230169199	rs1226959	A	C	0.92967	-0.0155	0.0034	3.8e-06	690787	230169199	229304483	2	229304483	2	229304483	*	M	0.907692	-4.55882
chr10:86269829:C:T	0.6921	T	C	0.8454	0.0056	0.0141	36659	63137	0	0.658	10	86269829	10	86269829	*	rs1870167	Y	88029586	rs1870167	T	C	0.8644	0.0097	0.0025	0.0001	691512	88029586	86269829	10	86269829	10	86269829	*	Y	0.397163	3.88
chr3:49425854:G:A	0.8247	A	G	0.3169	-0.0024	0.0108	36659	63137	0	0.5547	3	49425854	3	49425854	*	rs6446272	R	49463287	rs6446272	A	G	0.2981	-0.0143	0.0019	1.5e-14	692578	49463287	49425854	3	49425854	3	49425854	*	R	-0.222222	-7.52632
chr5:78496884:T:C	0.4492	T	C	0.2187	0.0094	0.0124	36659	63137	0	0.7969	5	78496884	5	78496884	*	rs10043027	Y	77792707	rs10043027	T	C	0.2135	0.0109	0.0021	2.7e-07	692059	77792707	78496884	5	78496884	5	78496884	*	Y	0.758065	5.19048
chr1:174975276:T:A	0.1936	A	T	0.118	-0.0203	0.0156	36659	63137	0	0.9877	1	174975276	1	174975276	*	rs10489333	W	174944413	rs10489333	A	T	0.1164	0.0176	0.0027	1.2e-10	692381	174944413	174975276	1	174975276	1	174975276	*	W	-1.30128	6.51852
chr12:41449616:G:A	0.1568	A	G	0.4596	0.0143	0.0101	36659	63137	0	0.6345	12	41449616	12	41449616	*	rs1160184	R	41843418	rs1160184	A	G	0.4722	0.0149	0.0017	5.3e-18	686460	41843418	41449616	12	41449616	12	41449616	*	R	1.41584	8.76471
chr4:31759237:G:T	0.221	T	G	0.4135	-0.0128	0.0105	36659	63137	45.6	0.04894	4	31759237	4	31759237	*	rs11730273	K	31760859	rs11730273	T	G	0.4238	-0.0066	0.0017	0.00015	690669	31760859	31759237	4	31759237	4	31759237	*	K	-1.21905	-3.88235
chr5:102478905:A:G	0.2577	A	G	0.6705	0.0121	0.0107	36659	63137	0	0.7868	5	102478905	5	102478905	*	rs17333350	R	101814609	rs17333350	A	G	0.6621	-0.0076	0.0018	2.7e-05	690840	101814609	102478905	5	102478905	5	102478905	*	R	1.13084	-4.22222
chr7:73612048:C:T	0.5231	T	C	0.1423	-0.0092	0.0144	36659	63137	0	0.7148	7	73612048	7	73612048	*	rs17145750	Y	73026378	rs17145750	T	C	0.1594	0.0113	0.0022	5.1e-07	795333	73026378	73612048	7	73612048	7	73612048	*	Y	-0.638889	5.13636
chr2:15365665:T:C	0.3508	T	C	0.3272	-0.0103	0.0111	36659	63137	0	0.7342	2	15365665	2	15365665	*	rs12991640	Y	15505789	rs12991640	T	C	0.3252	-0.0072	0.0018	9.2e-05	690379	15505789	15365665	2	15365665	2	15365665	*	Y	-0.927928	-4
chr4:111826763:A:G	0.6522	A	G	0.3507	0.0048	0.0107	36659	63137	0	0.8597	4	111826763	4	111826763	*	rs326845	R	112747919	rs326845	A	G	0.3525	-0.0121	0.0018	1.6e-11	689364	112747919	111826763	4	111826763	4	111826763	*	R	0.448598	-6.72222
chr21:45199643:G:A	0.7935	A	G	0.6191	0.0027	0.0105	36659	63137	4	0.4046	21	45199643	21	45199643	*	rs8134789	R	46619558	rs8134789	A	G	0.6352	0.014	0.0018	5.4e-15	688474	46619558	45199643	21	45199643	21	45199643	*	R	0.257143	7.77778
chr9:12401209:A:G	0.5663	A	G	0.6251	-0.006	0.0104	36659	63137	25.1	0.205	9	12401209	9	12401209	*	rs2773865	R	12401209	rs2773865	A	G	0.6199	-0.0063	0.0018	0.00036	688612	12401209	12401209	9	12401209	9	12401209	*	R	-0.576923	-3.5
chr14:93534453:T:C	0.9459	T	C	0.1351	-0.001	0.0152	36390	62462	0	0.6137	14	93534453	14	93534453	*	rs718465	Y	94000799	rs718465	T	C	0.1234	-0.0095	0.0026	0.00022	691208	94000799	93534453	14	93534453	14	93534453	*	Y	-0.0657895	-3.65385
chr7:16654473:A:G	0.9428	A	G	0.8565	-0.0011	0.0154	36659	63137	38.2	0.09441	7	16654473	7	16654473	*	rs17169567	R	16694098	rs17169567	A	G	0.848	0.0098	0.0025	7.6e-05	666678	16694098	16654473	7	16654473	7	16654473	*	R	-0.0714286	3.92
chr10:97264815:A:G	0.02384	A	G	0.6977	-0.0248	0.011	36659	63137	27.1	0.1862	10	97264815	10	97264815	*	rs793524	R	99024572	rs793524	A	G	0.6763	-0.0103	0.0019	3.6e-08	684939	99024572	97264815	10	97264815	10	97264815	*	R	-2.25455	-5.42105
chr6:153079144:T:A	0.4549	A	T	0.5763	0.0076	0.0102	36659	63137	8.2	0.3657	6	153079144	6	153079144	*	rs9479499	W	153400279	rs9479499	A	T	0.5732	-0.0087	0.0017	4.9e-07	690751	153400279	153079144	6	153079144	6	153079144	*	W	0.745098	-5.11765
chr5:104544112:G:T	0.5216	T	G	0.4801	0.0065	0.0101	36659	63137	0	0.4774	5	104544112	5	104544112	*	rs4703040	K	103879813	rs4703040	T	G	0.4919	0.0078	0.0017	6.1e-06	691132	103879813	104544112	5	104544112	5	104544112	*	K	0.643564	4.58824
chr20:24748413:T:G	0.3551	T	G	0.5891	-0.0095	0.0103	36659	63137	0	0.8063	20	24748413	20	24748413	*	rs6049946	K	24729049	rs6049946	T	G	0.5688	0.0105	0.0017	1.7e-09	689342	24729049	24748413	20	24748413	20	24748413	*	K	-0.92233	6.17647
chr1:193290242:G:A	0.2674	A	G	0.2588	0.0128	0.0115	36659	63137	29.6	0.1637	1	193290242	1	193290242	*	rs1632444	R	193259372	rs1632444	A	G	0.2744	0.0076	0.0019	8.7e-05	691892	193259372	193290242	1	193290242	1	193290242	*	R	1.11304	4
chr3:85024019:T:C	0.7101	T	C	0.6214	-0.0039	0.0104	36659	63137	25.1	0.2046	3	85024019	3	85024019	*	rs6791363	Y	85073170	rs6791363	T	C	0.632	-0.0126	0.0018	1.4e-12	683312	85073170	85024019	3	85024019	3	85024019	*	Y	-0.375	-7
chr9:92491060:C:T	0.1016	T	C	0.2997	-0.018	0.011	36659	63137	33.2	0.1331	9	92491060	9	92491060	*	rs10820980	Y	95253342	rs10820980	T	C	0.2846	0.0088	0.0019	5.2e-06	692431	95253342	92491060	9	92491060	9	92491060	*	Y	-1.63636	4.63158
chr8:34265094:G:A	0.2999	A	G	0.1289	0.0155	0.015	36659	63137	0	0.497	8	34265094	8	34265094	*	rs10104173	R	34122612	rs10104173	A	G	0.1438	-0.0095	0.0025	0.00012	690654	34122612	34265094	8	34265094	8	34265094	*	R	1.03333	-3.8
chr4:129947350:G:T	0.3822	T	G	0.3413	0.0093	0.0106	36659	63137	19.2	0.2607	4	129947350	4	129947350	*	rs10031229	K	130868505	rs10031229	T	G	0.3271	0.0107	0.002	8.4e-08	525771	130868505	129947350	4	129947350	4	129947350	*	K	0.877358	5.35
chr14:87855540:A:T	0.7886	A	T	0.7547	-0.0032	0.0118	36659	63137	0	0.4573	14	87855540	14	87855540	*	rs8008772	W	88321884	rs8008772	A	T	0.746	-0.0136	0.002	1.2e-11	679782	88321884	87855540	14	87855540	14	87855540	*	W	-0.271186	-6.8
chr11:117203583:T:C	0.4281	T	C	0.9053	0.0142	0.018	36659	63137	57.1	0.00974	11	117203583	11	117203583	*	rs2269397	Y	117074299	rs2269397	T	C	0.90985	-0.015	0.0031	1e-06	779834	117074299	117203583	11	117203583	11	117203583	*	Y	0.788889	-4.83871
chr6:18530884:A:G	0.06396	A	G	0.3567	-0.0195	0.0105	36659	63137	0	0.644	6	18530884	6	18530884	*	rs4645427	R	18531115	rs4645427	A	G	0.3417	0.0065	0.0018	0.00028	692156	18531115	18530884	6	18530884	6	18530884	*	R	-1.85714	3.61111
chr3:62697051:T:C	0.8341	T	C	0.529	-0.0021	0.0101	36659	63137	0	0.8634	3	62697051	3	62697051	*	rs2367321	Y	62682726	rs2367321	T	C	0.5223	0.0069	0.0017	5.7e-05	686474	62682726	62697051	3	62697051	3	62697051	*	Y	-0.207921	4.05882
chr11:15199471:A:G	0.4177	A	G	0.6765	0.0088	0.0108	36659	63137	0	0.8755	11	15199471	11	15199471	*	rs1540153	R	15221017	rs1540153	A	G	0.6603	0.0064	0.0018	0.0004	689430	15221017	15199471	11	15199471	11	15199471	*	R	0.814815	3.55556
chr7:32268313:C:T	0.7139	T	C	0.6417	-0.0039	0.0106	36659	63137	0	0.8785	7	32268313	7	32268313	*	rs4368879	Y	32307925	rs4368879	T	C	0.6394	-0.0122	0.0018	1.2e-11	691571	32307925	32268313	7	32268313	7	32268313	*	Y	-0.367925	-6.77778
chr8:8743840:A:G	0.8536	A	G	0.8258	-0.0025	0.0134	36390	62462	18.9	0.2692	8	8743840	8	8743840	*	rs4841020	R	8601350	rs4841020	A	G	0.8283	0.014	0.0022	1e-10	794849	8601350	8743840	8	8743840	8	8743840	*	R	-0.186567	6.36364
chr9:30234454:T:C	0.2769	T	C	0.9103	0.0193	0.0178	36659	63137	26.2	0.1947	9	30234454	9	30234454	*	rs16915743	B	30234452	rs16915743	T	C	0.90733	-0.0108	0.0029	0.00021	691777	30234452	30234454	9	30234454	9	30234454	*	B	1.08427	-3.72414
chr7:113325331:C:T	0.9055	T	C	0.3599	-0.0013	0.0106	36659	63137	10.3	0.3464	7	113325331	7	113325331	*	rs7778877	Y	112965386	rs7778877	T	C	0.3748	-0.0151	0.0018	1.8e-16	636950	112965386	113325331	7	113325331	7	113325331	*	Y	-0.122642	-8.38889
chr2:63237807:G:A	0.4141	A	G	0.2314	0.0098	0.012	36659	63137	32.9	0.1359	2	63237807	2	63237807	*	rs1850984	R	63464942	rs1850984	A	G	0.2275	0.0077	0.002	0.00015	691090	63464942	63237807	2	63237807	2	63237807	*	R	0.816667	3.85
chr6:152737783:T:G	0.1069	T	G	0.7592	0.0191	0.0119	36659	63137	0	0.8331	6	152737783	6	152737783	*	rs17710524	K	153058918	rs17710524	T	G	0.7631	-0.008	0.002	0.0001	689050	153058918	152737783	6	152737783	6	152737783	*	K	1.60504	-4
chr8:141630805:G:A	0.917	A	G	0.3716	-0.0011	0.0106	36659	63137	36.5	0.1074	8	141630805	8	141630805	*	rs2379268	R	142640905	rs2379268	A	G	0.3853	0.0093	0.0018	1.4e-07	687589	142640905	141630805	8	141630805	8	141630805	*	R	-0.103774	5.16667
chr11:43114791:C:G	0.01416	C	G	0.3179	0.0265	0.0108	36659	63137	0	0.7525	11	43114791	11	43114791	*	rs10742668	S	43136341	rs10742668	C	G	0.3202	0.0077	0.0019	3e-05	683575	43136341	43114791	11	43114791	11	43114791	*	S	2.4537	4.05263
chr15:58701495:G:A	1.793e-05	A	G	0.1188	-0.0679	0.0158	36659	63137	0	0.4749	15	58701495	15	58701495	*	rs12441912	R	58993694	rs12441912	A	G	0.1236	0.0155	0.0026	1.3e-09	692273	58993694	58701495	15	58701495	15	58701495	*	R	-4.29747	5.96154
chr8:78375008:C:T	0.824	T	C	0.281	-0.0025	0.0112	36659	63137	0	0.6699	8	78375008	8	78375008	*	rs11778429	Y	79287243	rs11778429	T	C	0.2743	-0.0068	0.0019	0.00043	692521	79287243	78375008	8	78375008	8	78375008	*	Y	-0.223214	-3.57895
chr2:100282172:G:T	0.4829	T	G	0.6147	-0.0073	0.0104	36659	63137	51.5	0.02402	2	100282172	2	100282172	*	rs2309818	K	100898634	rs2309818	T	G	0.6221	-0.0133	0.0018	9.2e-14	682040	100898634	100282172	2	100282172	2	100282172	*	K	-0.701923	-7.38889
chr2:46793416:C:T	0.7562	T	C	0.498	-0.0032	0.0102	36659	63137	46.8	0.04279	2	46793416	2	46793416	*	rs4952850	Y	47020555	rs4952850	T	C	0.4912	-0.0115	0.0017	2.2e-11	690212	47020555	46793416	2	46793416	2	46793416	*	Y	-0.313725	-6.76471
chr8:72459427:G:C	0.2908	C	G	0.5406	0.0107	0.0102	36659	63137	13.3	0.3177	8	72459427	8	72459427	*	rs1431649	S	73371662	rs1431649	C	G	0.5388	-0.0074	0.0017	1.6e-05	692005	73371662	72459427	8	72459427	8	72459427	*	S	1.04902	-4.35294
chr19:33755036:C:T	0.7281	T	C	0.2717	0.0039	0.0113	36659	63137	0	0.9697	19	33755036	19	33755036	*	rs436143	Y	34245941	rs436143	T	C	0.2647	-0.0082	0.002	2.8e-05	680838	34245941	33755036	19	33755036	19	33755036	*	Y	0.345133	-4.1
chr16:9461446:G:C	0.7091	C	G	0.0959	0.0064	0.0171	36659	63137	0	0.4591	16	9461446	16	9461446	*	rs1476962	S	9555303	rs1476962	C	G	0.09723	-0.0102	0.0029	0.00042	691699	9555303	9461446	16	9461446	16	9461446	*	S	0.374269	-3.51724
chr2:44325875:C:T	0.2559	T	C	0.7859	-0.0141	0.0124	36659	63137	0	0.6831	2	44325875	2	44325875	*	rs6544760	Y	44553014	rs6544760	T	C	0.7941	0.0096	0.0021	7e-06	691804	44553014	44325875	2	44325875	2	44325875	*	Y	-1.1371	4.57143
chr2:208431345:A:G	0.2164	A	G	0.9168	-0.0224	0.0182	36659	63137	0	0.7511	2	208431345	2	208431345	*	rs1816612	R	209296070	rs1816612	A	G	0.92212	0.0111	0.0032	0.00048	690221	209296070	208431345	2	208431345	2	208431345	*	R	-1.23077	3.46875
chr1:65445924:T:C	0.9539	T	C	0.3838	-0.0006	0.0105	36659	63137	17.4	0.2776	1	65445924	1	65445924	*	rs9436747	Y	65911607	rs9436747	T	C	0.3796	0.0069	0.0018	0.00013	687842	65911607	65445924	1	65445924	1	65445924	*	Y	-0.0571429	3.83333
chr8:10292560:G:C	0.01831	C	G	0.3303	-0.0253	0.0107	36390	62462	0	0.4607	8	10292560	8	10292560	*	rs7003360	S	10150070	rs7003360	C	G	0.3272	0.0083	0.0019	8.7e-06	685719	10150070	10292560	8	10292560	8	10292560	*	S	-2.36449	4.36842
chr2:131039794:A:G	0.9121	A	G	0.9193	-0.0021	0.0187	36659	63137	0	0.5047	2	131039794	2	131039794	*	rs2278115	R	131797367	rs2278115	A	G	0.91417	-0.0153	0.0032	1.7e-06	678689	131797367	131039794	2	131039794	2	131039794	*	R	-0.112299	-4.78125
chr1:39545910:C:T	0.2843	T	C	0.1113	0.0172	0.016	36659	63137	0	0.7729	1	39545910	1	39545910	*	rs12023084	Y	40011582	rs12023084	T	C	0.1148	-0.016	0.0027	3.2e-09	692450	40011582	39545910	1	39545910	1	39545910	*	Y	1.075	-5.92593
chr7:4357828:C:G	0.844	C	G	0.8345	-0.0027	0.0137	36659	63137	0	0.8483	7	4357828	7	4357828	*	rs17134719	S	4397459	rs17134719	C	G	0.8342	-0.0087	0.0023	0.00018	689502	4397459	4357828	7	4357828	7	4357828	*	S	-0.19708	-3.78261
chr9:11605821:C:T	0.6743	T	C	0.2126	-0.0052	0.0123	36659	63137	28.8	0.1713	9	11605821	9	11605821	*	rs10960003	Y	11605821	rs10960003	T	C	0.2171	-0.0109	0.0021	2.1e-07	690664	11605821	11605821	9	11605821	9	11605821	*	Y	-0.422764	-5.19048
chr6:104384885:G:T	0.1146	T	G	0.2643	0.0181	0.0115	36659	63137	0	0.9042	6	104384885	6	104384885	*	rs1578433	D	104832760	rs1578433	T	G	0.2696	-0.0111	0.0019	7e-09	692136	104832760	104384885	6	104384885	6	104384885	*	D	1.57391	-5.84211
chr6:45095547:T:C	0.6321	T	C	0.9007	-0.0081	0.0169	36659	63137	0	0.8963	6	45095547	6	45095547	*	rs9463066	Y	45063284	rs9463066	T	C	0.90692	-0.0114	0.003	0.00019	689011	45063284	45095547	6	45095547	6	45095547	*	Y	-0.47929	-3.8
chr5:114110236:A:G	0.305	A	G	0.8174	0.0133	0.013	36659	63137	0	0.8032	5	114110236	5	114110236	*	rs13177238	R	113445933	rs13177238	A	G	0.8165	-0.0086	0.0022	0.0001	692363	113445933	114110236	5	114110236	5	114110236	*	R	1.02308	-3.90909
chr11:68482012:C:G	0.8359	C	G	0.6513	-0.0022	0.0106	36659	63137	19.2	0.2606	11	68482012	11	68482012	*	rs1193699	S	68249480	rs1193699	C	G	0.6596	0.0085	0.0018	3e-06	688389	68249480	68482012	11	68482012	11	68482012	*	S	-0.207547	4.72222
chr8:4436284:T:C	0.7928	T	C	0.8132	0.0034	0.0129	36659	63137	0	0.7981	8	4436284	8	4436284	*	rs6990173	Y	4293806	rs6990173	T	C	0.8169	-0.0094	0.0022	2.2e-05	690649	4293806	4436284	8	4436284	8	4436284	*	Y	0.263566	-4.27273
chr2:141535577:C:A	0.777	A	C	0.1776	-0.0037	0.0132	36659	63137	0	0.9975	2	141535577	2	141535577	*	rs17551974	M	142293146	rs17551974	A	C	0.1782	-0.0141	0.0022	1.9e-10	691115	142293146	141535577	2	141535577	2	141535577	*	M	-0.280303	-6.40909
chr16:76774082:C:T	0.4842	T	C	0.188	-0.009	0.0129	36659	63137	8.9	0.3592	16	76774082	16	76774082	*	rs11859171	H	76807979	rs11859171	T	C	0.1952	0.0132	0.0022	2.6e-09	691632	76807979	76774082	16	76774082	16	76774082	*	H	-0.697674	6
chr16:72468332:C:T	0.6173	T	C	0.1666	0.0068	0.0135	36659	63137	0	0.7305	16	72468332	16	72468332	*	rs8057278	Y	72502231	rs8057278	T	C	0.1734	-0.0081	0.0022	0.00026	691908	72502231	72468332	16	72468332	16	72468332	*	Y	0.503704	-3.68182
chr2:41391031:G:C	0.8603	C	G	0.6337	-0.0018	0.0105	36659	63137	19.7	0.2558	2	41391031	2	41391031	*	rs1396134	S	41618171	rs1396134	C	G	0.6406	0.0105	0.0018	5.9e-09	691154	41618171	41391031	2	41391031	2	41391031	*	S	-0.171429	5.83333
chr2:15383425:T:C	0.2401	T	C	0.3226	-0.013	0.0111	36659	63137	0	0.7126	2	15383425	2	15383425	*	rs3755129	Y	15523549	rs3755129	T	C	0.3228	-0.0072	0.0018	8.3e-05	692570	15523549	15383425	2	15383425	2	15383425	*	Y	-1.17117	-4
chr8:50400936:G:C	0.1207	C	G	0.2173	-0.019	0.0122	36659	63137	17.8	0.2743	8	50400936	8	50400936	*	rs13260506	S	51313496	rs13260506	C	G	0.2319	-0.0074	0.002	0.00027	692121	51313496	50400936	8	50400936	8	50400936	*	S	-1.55738	-3.7
chr4:142155697:T:A	0.5321	A	T	0.1073	0.0102	0.0163	36659	63137	0	0.5191	4	142155697	4	142155697	*	rs13152233	W	143076850	rs13152233	A	T	0.1219	0.0134	0.0027	6.1e-07	690549	143076850	142155697	4	142155697	4	142155697	*	W	0.625767	4.96296
chr6:69296593:G:C	0.2478	C	G	0.1006	-0.0193	0.0167	36659	63137	0	0.4577	6	69296593	6	69296593	*	rs1407269	V	70006485	rs1407269	C	G	0.103	0.0119	0.0029	3.1e-05	691605	70006485	69296593	6	69296593	6	69296593	*	V	-1.15569	4.10345
chr11:89561269:G:A	0.8541	A	G	0.3766	-0.0019	0.0106	36659	63137	0	0.9127	11	89561269	11	89561269	*	rs4002210	R	89294437	rs4002210	A	G	0.3795	-0.0081	0.0018	4.5e-06	691413	89294437	89561269	11	89561269	11	89561269	*	R	-0.179245	-4.5
chr9:29018841:A:G	0.06168	A	G	0.4777	-0.0189	0.0101	36659	63137	0	0.7555	9	29018841	9	29018841	*	rs7047050	V	29018839	rs7047050	A	G	0.4698	-0.0068	0.0017	8e-05	690470	29018839	29018841	9	29018841	9	29018841	*	V	-1.87129	-4
chr7:49509255:C:T	0.4267	T	C	0.3473	0.0084	0.0106	36659	63137	0	0.8585	7	49509255	7	49509255	*	rs10270725	Y	49548851	rs10270725	T	C	0.355	0.0123	0.0018	6.9e-12	692392	49548851	49509255	7	49509255	7	49509255	*	Y	0.792453	6.83333
chr4:161166518:G:T	0.6204	T	G	0.4175	0.0051	0.0102	36659	63137	0	0.7049	4	161166518	4	161166518	*	rs1523563	K	162087670	rs1523563	T	G	0.421	-0.0104	0.0017	1.9e-09	689067	162087670	161166518	4	161166518	4	161166518	*	K	0.5	-6.11765
chr12:17950050:T:G	0.2712	T	G	0.8685	-0.0164	0.0149	36659	63137	7.2	0.3757	12	17950050	12	17950050	*	rs1526576	K	18102984	rs1526576	T	G	0.863	-0.0126	0.0025	6.7e-07	687610	18102984	17950050	12	17950050	12	17950050	*	K	-1.10067	-5.04
chr1:72243359:G:A	0.3099	A	G	0.4737	0.0102	0.0101	36659	63137	0	0.8688	1	72243359	1	72243359	*	rs1026566	R	72709042	rs1026566	A	G	0.4881	-0.0187	0.0016	5.4e-30	774650	72709042	72243359	1	72243359	1	72243359	*	R	1.0099	-11.6875
chr2:154963123:G:A	0.4279	A	G	0.2823	-0.0094	0.0118	36659	63137	44	0.05758	2	154963123	2	154963123	*	rs13386566	R	155819635	rs13386566	A	G	0.3147	0.0066	0.0019	0.00037	690630	155819635	154963123	2	154963123	2	154963123	*	R	-0.79661	3.47368
chr6:141375328:C:T	0.3997	T	C	0.4237	-0.0086	0.0102	36659	63137	10.8	0.3411	6	141375328	6	141375328	*	rs9376613	Y	141696465	rs9376613	T	C	0.4053	0.0099	0.0017	1.5e-08	692598	141696465	141375328	6	141375328	6	141375328	*	Y	-0.843137	5.82353
chr11:85268833:A:G	0.892	A	G	0.9538	-0.0032	0.0239	36659	63137	0	0.4465	11	85268833	11	85268833	*	rs6592235	R	84979877	rs6592235	A	G	0.95416	0.0164	0.0041	6.7e-05	692213	84979877	85268833	11	85268833	11	85268833	*	R	-0.133891	4
chr2:33180084:T:C	0.9207	T	C	0.4806	0.001	0.0102	36659	63137	48.4	0.03579	2	33180084	2	33180084	*	rs6751657	Y	33405151	rs6751657	T	C	0.4711	0.0067	0.0016	3.3e-05	793570	33405151	33180084	2	33180084	2	33180084	*	Y	0.0980392	4.1875
chr4:177771649:C:T	0.02437	T	C	0.7518	-0.0265	0.0118	36659	63137	0	0.9737	4	177771649	4	177771649	*	rs7697175	Y	178692803	rs7697175	T	C	0.7594	-0.0075	0.002	0.0002	689406	178692803	177771649	4	177771649	4	177771649	*	Y	-2.24576	-3.75
chr10:112623965:A:G	0.8824	A	G	0.8932	-0.0024	0.0165	36659	63137	25.2	0.2041	10	112623965	10	112623965	*	rs11196024	R	114383724	rs11196024	A	G	0.8945	0.0104	0.0028	0.00024	680439	114383724	112623965	10	112623965	10	112623965	*	R	-0.145455	3.71429
chr2:101008427:A:G	0.334	A	G	0.8578	-0.0139	0.0144	36659	63137	0	0.7074	2	101008427	2	101008427	*	rs1079259	R	101624889	rs1079259	A	G	0.8576	0.0105	0.0024	1.9e-05	692064	101624889	101008427	2	101008427	2	101008427	*	R	-0.965278	4.375
chr15:80729042:C:T	0.6423	T	C	0.4757	0.0047	0.0101	36659	63137	31.4	0.1485	15	80729042	15	80729042	*	rs2627323	Y	81021383	rs2627323	T	C	0.469	0.0121	0.0017	2.2e-12	692135	81021383	80729042	15	80729042	15	80729042	*	Y	0.465347	7.11765
chr4:25434600:G:C	0.3858	C	G	0.5326	-0.0089	0.0103	36659	63137	1.6	0.4264	4	25434600	4	25434600	*	rs12500261	B	25436222	rs12500261	C	G	0.5303	-0.0138	0.0017	1.4e-15	687691	25436222	25434600	4	25434600	4	25434600	*	B	-0.864078	-8.11765
chr4:172043411:C:G	0.6831	C	G	0.7911	0.0052	0.0127	36659	63137	0	0.9822	4	172043411	4	172043411	*	rs17218187	S	172964562	rs17218187	C	G	0.7818	-0.0076	0.0022	0.00045	687299	172964562	172043411	4	172043411	4	172043411	*	S	0.409449	-3.45455
chr11:50320095:C:T	0.1353	T	C	0.5774	-0.0157	0.0105	36659	63137	21	0.243	11	50320095	11	50320095	*	rs4881677	Y	50279266	rs4881677	T	C	0.5598	-0.0072	0.0017	2.7e-05	691414	50279266	50320095	11	50320095	11	50320095	*	Y	-1.49524	-4.23529
chr6:15687213:C:T	0.06241	T	C	0.1066	0.031	0.0167	36659	63137	0	0.6582	6	15687213	6	15687213	*	rs13214121	Y	15687444	rs13214121	T	C	0.1009	0.0109	0.0029	0.00021	680705	15687444	15687213	6	15687213	6	15687213	*	Y	1.85629	3.75862
chr6:53768171:T:C	0.616	T	C	0.7855	0.0062	0.0123	36659	63137	39.3	0.08715	6	53768171	6	53768171	*	rs9395876	Y	53632969	rs9395876	T	C	0.7884	-0.009	0.0021	2.6e-05	690105	53632969	53768171	6	53768171	6	53768171	*	Y	0.504065	-4.28571
chr10:78367717:G:A	0.2278	A	G	0.1753	-0.016	0.0132	36659	63137	18.3	0.269	10	78367717	10	78367717	*	rs11002525	R	80127474	rs11002525	A	G	0.1869	-0.0106	0.0023	2.7e-06	689942	80127474	78367717	10	78367717	10	78367717	*	R	-1.21212	-4.6087
chr2:153991769:C:T	0.1759	T	C	0.09	-0.0239	0.0176	36659	63137	57.6	0.008854	2	153991769	2	153991769	*	rs17619192	Y	154848282	rs17619192	T	C	0.09314	0.0144	0.0031	3.1e-06	692286	154848282	153991769	2	153991769	2	153991769	*	Y	-1.35795	4.64516
chr7:151058086:T:G	0.9453	T	G	0.7449	-0.0008	0.0116	36659	63137	0	0.7258	7	151058086	7	151058086	*	rs2069443	K	150755173	rs2069443	T	G	0.739	-0.0072	0.002	0.0004	637586	150755173	151058086	7	151058086	7	151058086	*	K	-0.0689655	-3.6
chr5:131259715:C:A	0.07434	A	C	0.4101	0.0184	0.0103	36659	63137	0	0.8817	5	131259715	5	131259715	*	rs2420148	M	130595408	rs2420148	A	C	0.4048	-0.0084	0.0018	2e-06	690001	130595408	131259715	5	131259715	5	131259715	*	M	1.78641	-4.66667
chr15:98765984:C:T	0.7626	T	C	0.1482	0.0043	0.0142	36659	63137	36	0.111	15	98765984	15	98765984	*	rs11247369	Y	99309213	rs11247369	T	C	0.1551	0.0091	0.0025	0.00022	689781	99309213	98765984	15	98765984	15	98765984	*	Y	0.302817	3.64
chr6:129312389:T:C	0.07329	T	C	0.9597	0.0462	0.0258	36659	63137	39.6	0.08493	6	129312389	6	129312389	*	rs9402117	Y	129633534	rs9402117	T	C	0.95615	0.0168	0.0042	6.7e-05	692213	129633534	129312389	6	129312389	6	129312389	*	Y	1.7907	4
chr4:61969775:C:T	0.1092	T	C	0.2526	-0.0186	0.0116	36659	63137	24.5	0.2107	4	61969775	4	61969775	*	rs1397544	Y	62835493	rs1397544	T	C	0.2484	-0.0079	0.002	7.8e-05	686281	62835493	61969775	4	61969775	4	61969775	*	Y	-1.60345	-3.95
chr7:24293128:G:A	0.399	A	G	0.7699	0.0102	0.0121	36659	63137	26	0.1968	7	24293128	7	24293128	*	rs2023890	R	24332747	rs2023890	A	G	0.7691	-0.0089	0.0022	4.9e-05	675538	24332747	24293128	7	24293128	7	24293128	*	R	0.842975	-4.04545
chr3:138010025:G:A	0.4345	A	G	0.4733	-0.0081	0.0103	36659	63137	7.6	0.3717	3	138010025	3	138010025	*	rs17282579	R	137728867	rs17282579	A	G	0.4877	0.0071	0.0017	4.2e-05	682536	137728867	138010025	3	138010025	3	138010025	*	R	-0.786408	4.17647
chr16:21024310:C:T	0.01403	T	C	0.4672	0.0249	0.0102	36659	63137	17.2	0.2803	16	21024310	16	21024310	*	rs330134	Y	21035632	rs330134	T	C	0.4613	0.0067	0.0017	9.1e-05	692063	21035632	21024310	16	21024310	16	21024310	*	Y	2.44118	3.94118
chr2:16550242:G:A	0.7853	A	G	0.2648	0.0032	0.0116	36659	63137	39	0.0886	2	16550242	2	16550242	*	rs15653	R	16731510	rs15653	A	G	0.2869	-0.0069	0.0019	0.00029	688603	16731510	16550242	2	16550242	2	16550242	*	R	0.275862	-3.63158
chr8:43247808:T:C	0.1061	T	C	0.1096	0.0282	0.0174	36659	63137	0	0.6154	8	43247808	8	43247808	*	rs10101649	Y	43102951	rs10101649	T	C	0.1015	-0.0134	0.0029	2.9e-06	683515	43102951	43247808	8	43247808	8	43247808	*	Y	1.62069	-4.62069
chr12:60523154:G:A	0.7146	A	G	0.2027	0.0046	0.0125	36659	63137	9.8	0.3508	12	60523154	12	60523154	*	rs7312092	R	60916935	rs7312092	A	G	0.1978	0.0108	0.0022	5.8e-07	688747	60916935	60523154	12	60523154	12	60523154	*	R	0.368	4.90909
chr6:24942278:T:C	0.09085	T	C	0.849	-0.0238	0.0141	36659	63137	0	0.8963	6	24942278	6	24942278	*	rs415025	Y	24942506	rs415025	T	C	0.8407	0.0107	0.0023	3.9e-06	690868	24942506	24942278	6	24942278	6	24942278	*	Y	-1.68794	4.65217
chr2:235913680:G:A	0.7859	A	G	0.7525	-0.0033	0.012	36659	63137	0	0.8502	2	235913680	2	235913680	*	rs1962215	R	236822324	rs1962215	A	G	0.765	-0.0132	0.0021	3e-10	678690	236822324	235913680	2	235913680	2	235913680	*	R	-0.275	-6.28571
chr3:42027695:T:C	0.5485	T	C	0.8336	0.0081	0.0136	36659	63137	0	0.558	3	42027695	3	42027695	*	rs11706533	Y	42069187	rs11706533	T	C	0.8255	0.0091	0.0023	7.1e-05	678605	42069187	42027695	3	42027695	3	42027695	*	Y	0.595588	3.95652
chr2:207527254:A:G	0.5739	A	G	0.4492	0.0057	0.0101	36659	63137	35.6	0.1139	2	207527254	2	207527254	*	rs2253206	R	208391978	rs2253206	A	G	0.4616	0.0081	0.0017	2.4e-06	692358	208391978	207527254	2	207527254	2	207527254	*	R	0.564356	4.76471
chr9:101631629:T:C	0.006748	T	C	0.8471	-0.038	0.014	36659	63137	0	0.5024	9	101631629	9	101631629	*	rs12683993	Y	104393911	rs12683993	T	C	0.8503	0.0102	0.0024	2.1e-05	691116	104393911	101631629	9	101631629	9	101631629	*	Y	-2.71429	4.25
chr8:88391332:G:A	0.9988	A	G	0.0662	0	0.0202	36659	63137	22.7	0.2274	8	88391332	8	88391332	*	rs10099233	R	89403561	rs10099233	A	G	0.06601	-0.0122	0.0034	0.00039	691979	89403561	88391332	8	88391332	8	88391332	*	R	0	-3.58824
chr4:44487832:G:T	0.6584	T	G	0.2116	-0.0055	0.0123	36659	63137	16.6	0.2855	4	44487832	4	44487832	*	rs752238	K	44489849	rs752238	T	G	0.219	-0.0127	0.0021	7.8e-10	692453	44489849	44487832	4	44487832	4	44487832	*	K	-0.447154	-6.04762
chr14:79167647:A:G	0.8039	A	G	0.3796	-0.0026	0.0106	36659	63137	0	0.9588	14	79167647	14	79167647	*	rs2219848	R	79633990	rs2219848	A	G	0.3777	-0.0095	0.0018	1.2e-07	682642	79633990	79167647	14	79167647	14	79167647	*	R	-0.245283	-5.27778
chr1:50391520:G:A	0.5475	A	G	0.3113	0.0066	0.011	36659	63137	0	0.7615	1	50391520	1	50391520	*	rs3850872	R	50857192	rs3850872	A	G	0.2986	-0.0113	0.0019	2.3e-09	688595	50857192	50391520	1	50391520	1	50391520	*	R	0.6	-5.94737
chr18:34076397:T:C	0.771	T	C	0.5854	-0.003	0.0102	36659	63137	0	0.5665	18	34076397	18	34076397	*	rs11081842	Y	31656361	rs11081842	T	C	0.5695	-0.0078	0.0017	8.1e-06	689298	31656361	34076397	18	34076397	18	34076397	*	Y	-0.294118	-4.58824
chr3:88486588:A:G	0.7319	A	G	0.2164	-0.0042	0.0123	36659	63137	34	0.1268	3	88486588	3	88486588	*	rs9815249	R	88535738	rs9815249	A	G	0.2133	-0.0107	0.0021	2.9e-07	691895	88535738	88486588	3	88486588	3	88486588	*	R	-0.341463	-5.09524
chr2:1859233:T:A	0.6296	A	T	0.619	-0.0051	0.0106	36659	63137	0	0.7904	2	1859233	2	1859233	*	rs11695297	W	1863005	rs11695297	A	T	0.6284	0.0065	0.0018	0.00031	684748	1863005	1859233	2	1859233	2	1859233	*	W	-0.481132	3.61111
chr11:42983122:T:C	0.03834	T	C	0.2835	-0.0233	0.0112	36659	63137	0	0.4928	11	42983122	11	42983122	*	rs7936295	Y	43004672	rs7936295	T	C	0.2786	-0.007	0.0019	0.00028	692387	43004672	42983122	11	42983122	11	42983122	*	Y	-2.08036	-3.68421
chr6:160439398:C:T	0.8752	T	C	0.4412	-0.0016	0.0101	36659	63137	0	0.6665	6	160439398	6	160439398	*	rs2504927	Y	160860430	rs2504927	T	C	0.412	0.0069	0.0016	2.4e-05	792856	160860430	160439398	6	160439398	6	160439398	*	Y	-0.158416	4.3125
chr3:79545685:T:C	0.8659	T	C	0.3486	0.0018	0.0107	36659	63137	0	0.7221	3	79545685	3	79545685	*	rs6770483	Y	79594835	rs6770483	T	C	0.3292	0.009	0.0018	2.4e-07	789237	79594835	79545685	3	79545685	3	79545685	*	Y	0.168224	5
chr7:41838581:G:A	0.6205	A	G	0.661	0.0054	0.0108	36659	63137	33.8	0.1281	7	41838581	7	41838581	*	rs6463050	R	41878179	rs6463050	A	G	0.6587	0.0065	0.0018	0.00037	690243	41878179	41838581	7	41838581	7	41838581	*	R	0.5	3.61111
chr14:86124263:T:C	0.625	T	C	0.6634	-0.0053	0.0108	36659	63137	10.4	0.3455	14	86124263	14	86124263	*	rs2153492	Y	86590607	rs2153492	T	C	0.6641	0.0082	0.0018	8.7e-06	685855	86590607	86124263	14	86124263	14	86124263	*	Y	-0.490741	4.55556
chr5:158561236:C:T	0.1548	T	C	0.311	-0.0155	0.0109	36659	63137	0	0.7521	5	158561236	5	158561236	*	rs2914220	Y	157988244	rs2914220	T	C	0.3167	-0.0076	0.0019	4.6e-05	682657	157988244	158561236	5	158561236	5	158561236	*	Y	-1.42202	-4
chr2:81447853:G:A	0.3623	A	G	0.1614	0.0125	0.0137	36659	63137	0	0.6363	2	81447853	2	81447853	*	rs9646997	R	81674977	rs9646997	A	G	0.1552	0.0126	0.0024	1.2e-07	692563	81674977	81447853	2	81447853	2	81447853	*	R	0.912409	5.25
chr12:61870695:T:C	0.8528	T	C	0.2562	-0.0022	0.0117	36659	63137	2	0.4224	12	61870695	12	61870695	*	rs4427611	Y	62264476	rs4427611	T	C	0.2249	-0.0108	0.0021	1.7e-07	692600	62264476	61870695	12	61870695	12	61870695	*	Y	-0.188034	-5.14286
chr8:117904228:T:G	0.04339	T	G	0.695	-0.0222	0.011	36659	63137	25.7	0.199	8	117904228	8	117904228	*	rs28357277	K	118916467	rs28357277	T	G	0.6806	0.0077	0.0018	2.8e-05	691036	118916467	117904228	8	117904228	8	117904228	*	K	-2.01818	4.27778
chr4:527691:T:C	0.4929	T	C	0.9101	-0.0122	0.0178	36659	63137	0	0.8922	4	527691	4	527691	*	rs4624610	Y	521480	rs4624610	T	C	0.9171	-0.014	0.0032	9.6e-06	691366	521480	527691	4	527691	4	527691	*	Y	-0.685393	-4.375
chr2:198029581:C:T	0.07592	T	C	0.5099	-0.0179	0.0101	36659	63137	8.4	0.3638	2	198029581	2	198029581	*	rs10184227	Y	198894305	rs10184227	T	C	0.507	0.0107	0.0017	3.8e-10	685035	198894305	198029581	2	198029581	2	198029581	*	Y	-1.77228	6.29412
chr2:164111416:T:C	0.5801	T	C	0.821	-0.0073	0.0132	36659	63137	2.6	0.4175	2	164111416	2	164111416	*	rs7605591	Y	164967926	rs7605591	T	C	0.8301	-0.0081	0.0023	0.00035	689709	164967926	164111416	2	164111416	2	164111416	*	Y	-0.55303	-3.52174
chr6:119929007:C:T	0.4343	T	C	0.6146	-0.0081	0.0104	36659	63137	42.6	0.06564	6	119929007	6	119929007	*	rs1023105	Y	120250153	rs1023105	T	C	0.6308	0.0069	0.0018	0.0001	690213	120250153	119929007	6	119929007	6	119929007	*	Y	-0.778846	3.83333
chr15:46026510:C:G	0.1716	C	G	0.5793	-0.0142	0.0104	36659	63137	0	0.7009	15	46026510	15	46026510	*	rs2176852	S	46318708	rs2176852	C	G	0.5924	-0.01	0.0018	2e-08	687941	46318708	46026510	15	46026510	15	46026510	*	S	-1.36538	-5.55556
chr8:64763734:C:A	0.8046	A	C	0.2139	0.003	0.0123	36659	63137	31.7	0.1458	8	64763734	8	64763734	*	rs7826501	M	65676291	rs7826501	A	C	0.2058	0.0076	0.0022	0.0004	692582	65676291	64763734	8	64763734	8	64763734	*	M	0.243902	3.45455
chr2:80247033:G:A	0.9179	A	G	0.6042	-0.0011	0.0104	36659	63137	14.6	0.3047	2	80247033	2	80247033	*	rs383452	D	80474158	rs383452	A	G	0.6126	-0.0081	0.0018	4.6e-06	685685	80474158	80247033	2	80247033	2	80247033	*	D	-0.105769	-4.5
chr11:8442075:G:A	0.8747	A	G	0.4938	0.0016	0.0101	36659	63137	46.2	0.0459	11	8442075	11	8442075	*	rs7101471	R	8463622	rs7101471	A	G	0.4803	-0.0146	0.0017	2.7e-17	688704	8463622	8442075	11	8442075	11	8442075	*	R	0.158416	-8.58824
chr7:11690706:T:C	0.1981	T	C	0.7359	0.0147	0.0114	36659	63137	0	0.972	7	11690706	7	11690706	*	rs1568974	Y	11730333	rs1568974	T	C	0.7343	0.0075	0.002	0.00012	687137	11730333	11690706	7	11690706	7	11690706	*	Y	1.28947	3.75
chr20:52898333:G:T	0.4558	T	G	0.264	0.0086	0.0116	36659	63137	0	0.798	20	52898333	20	52898333	*	rs1923114	K	51514872	rs1923114	T	G	0.2755	0.011	0.0019	1e-08	692207	51514872	52898333	20	52898333	20	52898333	*	K	0.741379	5.78947
chr3:82040864:T:A	0.564	A	T	0.3957	0.006	0.0104	36659	63137	6.8	0.3788	3	82040864	3	82040864	*	rs2141490	W	82090015	rs2141490	A	T	0.3989	-0.0068	0.0018	0.00013	686142	82090015	82040864	3	82040864	3	82040864	*	W	0.576923	-3.77778
chr17:80791419:A:G	0.5317	A	G	0.2741	0.0071	0.0113	36659	63137	0	0.6295	17	80791419	17	80791419	*	rs4969429	R	78765219	rs4969429	A	G	0.2687	0.0081	0.002	4.1e-05	684483	78765219	80791419	17	80791419	17	80791419	*	R	0.628319	4.05
chr3:132024468:C:A	0.02009	A	C	0.1087	-0.0375	0.0161	36659	63137	0	0.7521	3	132024468	3	132024468	*	rs9847058	M	131743312	rs9847058	A	C	0.121	0.012	0.0027	5.7e-06	691266	131743312	132024468	3	132024468	3	132024468	*	M	-2.32919	4.44444
chr10:34751273:G:T	0.415	T	G	0.27	0.0092	0.0113	36659	63137	0	0.5145	10	34751273	10	34751273	*	rs7909790	K	35040201	rs7909790	T	G	0.2605	-0.0084	0.002	1.9e-05	692205	35040201	34751273	10	34751273	10	34751273	*	K	0.814159	-4.2
chr8:75907548:C:T	0.5648	T	C	0.2978	-0.0063	0.011	36659	63137	0	0.8548	8	75907548	8	75907548	*	rs2169513	Y	76819783	rs2169513	T	C	0.3011	-0.0223	0.0019	2.5e-32	692542	76819783	75907548	8	75907548	8	75907548	*	Y	-0.572727	-11.7368
chr18:62427759:T:C	0.9406	T	C	0.3949	-0.0008	0.0104	36659	63137	28	0.1783	18	62427759	18	62427759	*	rs6567282	Y	60094992	rs6567282	T	C	0.3904	-0.007	0.0018	0.00012	669507	60094992	62427759	18	62427759	18	62427759	*	Y	-0.0769231	-3.88889
chr11:78269536:T:C	0.0006976	T	C	0.8435	0.0478	0.0141	36659	63137	0	0.8962	11	78269536	11	78269536	*	rs2511170	Y	77980582	rs2511170	T	C	0.8419	0.0118	0.0024	7.9e-07	688777	77980582	78269536	11	78269536	11	78269536	*	Y	3.39007	4.91667
chr21:16435364:A:G	0.2117	A	G	0.3774	-0.0132	0.0105	36294	57031	0	0.9966	21	16435364	21	16435364	*	rs2823790	R	17807684	rs2823790	A	G	0.3834	-0.0072	0.0018	5.4e-05	688968	17807684	16435364	21	16435364	21	16435364	*	R	-1.25714	-4
chr1:26475974:G:A	0.6682	A	G	0.2719	0.0049	0.0114	36659	63137	41.9	0.07002	1	26475974	1	26475974	*	rs17340420	R	26802465	rs17340420	A	G	0.2784	-0.0072	0.0019	0.00015	692302	26802465	26475974	1	26475974	1	26475974	*	R	0.429825	-3.78947
chr8:9926029:G:A	0.04359	A	G	0.802	0.026	0.0129	36390	62462	0	0.929	8	9926029	8	9926029	*	rs7819932	D	9783539	rs7819932	A	G	0.8065	-0.0105	0.0022	1.6e-06	690905	9783539	9926029	8	9926029	8	9926029	*	D	2.0155	-4.77273
chr13:26425064:C:G	0.4232	C	G	0.5348	0.0081	0.0102	36659	63137	0	0.6981	13	26425064	13	26425064	*	rs7328917	S	26999201	rs7328917	C	G	0.5296	0.0063	0.0017	0.00026	687652	26999201	26425064	13	26425064	13	26425064	*	S	0.794118	3.70588
chr6:46362332:C:T	0.7767	T	C	0.5065	0.0029	0.0103	36659	63137	0	0.9343	6	46362332	6	46362332	*	rs9381445	Y	46330069	rs9381445	T	C	0.5347	0.0112	0.0017	7.4e-11	688233	46330069	46362332	6	46362332	6	46362332	*	Y	0.281553	6.58824
chr3:161760357:G:A	0.1232	A	G	0.4434	-0.0156	0.0101	36659	63137	0	0.6048	3	161760357	3	161760357	*	rs514816	R	161478145	rs514816	A	G	0.445	0.0105	0.0019	2.3e-08	529041	161478145	161760357	3	161760357	3	161760357	*	R	-1.54455	5.52632
chr3:141608632:G:A	0.9109	A	G	0.3687	0.0012	0.0106	36659	63137	0	0.7262	3	141608632	3	141608632	*	rs295323	R	141327474	rs295323	A	G	0.3994	0.0113	0.0018	1.9e-10	680889	141327474	141608632	3	141608632	3	141608632	*	R	0.113208	6.27778
chr2:112950449:A:G	0.08418	A	G	0.7905	0.0214	0.0124	36659	63137	0	0.9804	2	112950449	2	112950449	*	rs11680975	R	113708026	rs11680975	A	G	0.7798	0.0074	0.0021	0.00038	691754	113708026	112950449	2	112950449	2	112950449	*	R	1.72581	3.52381
chr18:60036046:A:G	0.5355	A	G	0.3573	0.0066	0.0107	36659	63137	33.1	0.134	18	60036046	18	60036046	*	rs12963117	R	57703278	rs12963117	A	G	0.3672	-0.0115	0.0018	2.1e-10	690753	57703278	60036046	18	60036046	18	60036046	*	R	0.616822	-6.38889
chr18:7646537:G:A	0.4379	A	G	0.1342	-0.0116	0.0149	36659	63137	0	0.8441	18	7646537	18	7646537	*	rs6650627	R	7646535	rs6650627	A	G	0.13	-0.0107	0.0026	5.4e-05	690334	7646535	7646537	18	7646537	18	7646537	*	R	-0.778523	-4.11538
chr4:2972359:T:C	0.02978	T	C	0.6384	0.0228	0.0105	36659	63137	32.6	0.1383	4	2972359	4	2972359	*	rs2471322	Y	2974086	rs2471322	T	C	0.6494	0.0077	0.0018	1.5e-05	691882	2974086	2972359	4	2972359	4	2972359	*	Y	2.17143	4.27778
chr2:105310417:T:C	0.2686	T	C	0.698	0.0122	0.0111	36659	63137	9	0.3584	2	105310417	2	105310417	*	rs2679860	Y	105926874	rs2679860	T	C	0.6678	-0.0072	0.0018	9e-05	691918	105926874	105310417	2	105310417	2	105310417	*	Y	1.0991	-4
chr8:9816360:G:T	0.3822	T	G	0.1095	-0.0142	0.0162	36390	62462	42.5	0.0742	8	9816360	8	9816360	*	rs4840440	K	9673870	rs4840440	T	G	0.1148	0.0161	0.0029	3.4e-08	540196	9673870	9816360	8	9816360	8	9816360	*	K	-0.876543	5.55172
chr2:25107029:T:C	0.2304	T	C	0.8741	-0.0184	0.0153	36659	63137	5.4	0.392	2	25107029	2	25107029	*	rs12613265	Y	25329898	rs12613265	T	C	0.8691	0.0126	0.0027	2.4e-06	687489	25329898	25107029	2	25107029	2	25107029	*	Y	-1.20261	4.66667
chr12:99129527:C:T	0.1251	T	C	0.6215	0.0161	0.0105	36659	63137	45.9	0.04734	12	99129527	12	99129527	*	rs6538902	Y	99523305	rs6538902	T	C	0.6411	-0.0129	0.0018	4.5e-13	690870	99523305	99129527	12	99129527	12	99129527	*	Y	1.53333	-7.16667
chr2:180753927:A:G	0.604	A	G	0.6639	0.0056	0.0108	36659	63137	2.2	0.4209	2	180753927	2	180753927	*	rs6741676	R	181618654	rs6741676	A	G	0.6739	0.0175	0.0018	1.2e-21	689554	181618654	180753927	2	180753927	2	180753927	*	R	0.518519	9.72222
chr2:52338599:C:A	0.3693	A	C	0.3076	0.0099	0.011	36659	63137	0	0.5624	2	52338599	2	52338599	*	rs4346424	M	52565737	rs4346424	A	C	0.2926	0.0067	0.0019	0.0004	679751	52565737	52338599	2	52338599	2	52338599	*	M	0.9	3.52632
chr2:51610841:A:C	0.5672	A	C	0.8222	-0.0075	0.0131	36659	63137	39.7	0.08399	2	51610841	2	51610841	*	rs17862725	M	51837979	rs17862725	A	C	0.8292	0.0102	0.0023	6.6e-06	689667	51837979	51610841	2	51610841	2	51610841	*	M	-0.572519	4.43478
chr18:57266331:T:A	0.5765	A	T	0.7447	0.0066	0.0117	36659	63137	15.5	0.2966	18	57266331	18	57266331	*	rs2111287	W	54933562	rs2111287	A	T	0.7541	-0.0078	0.0021	0.00017	572305	54933562	57266331	18	57266331	18	57266331	*	W	0.564103	-3.71429
chr2:181056952:C:A	0.2697	A	C	0.2842	-0.0124	0.0112	36659	63137	31.7	0.1455	2	181056952	2	181056952	*	rs7370006	M	181921679	rs7370006	A	C	0.2867	-0.0069	0.0019	0.00024	692055	181921679	181056952	2	181056952	2	181056952	*	M	-1.10714	-3.63158
chr3:186179262:G:C	0.9482	C	G	0.0951	0.0011	0.0175	36659	63137	0	0.4588	3	186179262	3	186179262	*	rs11920963	S	185897051	rs11920963	C	G	0.09279	0.011	0.003	0.00026	677224	185897051	186179262	3	186179262	3	186179262	*	S	0.0628571	3.66667
chr19:19494539:T:C	0.04043	T	C	0.6486	-0.0216	0.0106	36659	63137	31.3	0.149	19	19494539	19	19494539	*	rs2288852	Y	19605348	rs2288852	T	C	0.6476	0.0068	0.0017	7.3e-05	789144	19605348	19494539	19	19494539	19	19494539	*	Y	-2.03774	4
chr4:30624046:T:C	0.8738	T	C	0.4767	0.0016	0.0101	36659	63137	51	0.02561	4	30624046	4	30624046	*	rs12501368	Y	30625668	rs12501368	T	C	0.4682	0.0069	0.0017	5.7e-05	692269	30625668	30624046	4	30624046	4	30624046	*	Y	0.158416	4.05882
chr11:9408072:C:T	0.02586	T	C	0.6361	-0.0233	0.0105	36659	63137	0	0.4766	11	9408072	11	9408072	*	rs7115477	Y	9429619	rs7115477	T	C	0.6333	0.0083	0.0018	4.3e-06	684859	9429619	9408072	11	9408072	11	9408072	*	Y	-2.21905	4.61111
chr20:8288936:A:G	0.9486	A	G	0.7275	0.0007	0.0113	36659	63137	4.5	0.4	20	8288936	20	8288936	*	rs1033684	R	8269583	rs1033684	A	G	0.7348	0.0074	0.002	0.00019	690987	8269583	8288936	20	8288936	20	8288936	*	R	0.0619469	3.7
chr11:115463188:A:G	0.2305	A	G	0.1846	-0.0159	0.0132	36659	63137	0	0.9128	11	115463188	11	115463188	*	rs314490	R	115333907	rs314490	A	G	0.175	-0.0117	0.0023	3.1e-07	690021	115333907	115463188	11	115463188	11	115463188	*	R	-1.20455	-5.08696
chr20:47186693:G:A	0.6524	A	G	0.4732	-0.0046	0.0102	36659	63137	0.9	0.4327	20	47186693	20	47186693	*	rs6066229	R	45815341	rs6066229	A	G	0.4797	0.007	0.0017	4.8e-05	691300	45815341	47186693	20	47186693	20	47186693	*	R	-0.45098	4.11765
chr3:30035646:A:G	0.9707	A	G	0.4637	-0.0004	0.0102	36659	63137	0	0.783	3	30035646	3	30035646	*	rs2888213	R	30077137	rs2888213	A	G	0.4446	-0.0078	0.0018	8.3e-06	681838	30077137	30035646	3	30035646	3	30035646	*	R	-0.0392157	-4.33333
chr12:48996894:T:C	0.3708	T	C	0.6272	-0.0094	0.0105	36659	63137	18.1	0.2714	12	48996894	12	48996894	*	rs10783299	Y	49390677	rs10783299	T	C	0.6036	-0.0077	0.0017	6.2e-06	746435	49390677	48996894	12	48996894	12	48996894	*	Y	-0.895238	-4.52941
chr19:3509655:C:A	0.32	A	C	0.1667	-0.0137	0.0137	36390	62462	0	0.8122	19	3509655	19	3509655	*	rs10420375	M	3509653	rs10420375	A	C	0.1658	0.0101	0.0026	0.0001	609194	3509653	3509655	19	3509655	19	3509655	*	M	-1	3.88462
chr3:94592735:A:G	0.7836	A	G	0.6954	0.003	0.011	36659	63137	33	0.1345	3	94592735	3	94592735	*	rs764758	R	94311579	rs764758	A	G	0.6986	0.0077	0.0019	4.6e-05	690788	94311579	94592735	3	94592735	3	94592735	*	R	0.272727	4.05263
chr5:145124597:A:C	0.4864	A	C	0.9762	-0.0237	0.034	36659	63137	0	0.9531	5	145124597	5	145124597	*	rs13187181	M	144504160	rs13187181	A	C	0.97281	-0.0225	0.0063	0.00037	657697	144504160	145124597	5	145124597	5	145124597	*	M	-0.697059	-3.57143
chr2:202358243:G:A	0.6894	A	G	0.1144	0.0063	0.0158	36659	63137	0	0.6553	2	202358243	2	202358243	*	rs16824599	R	203222966	rs16824599	A	G	0.1181	0.0111	0.0025	1.4e-05	793385	203222966	202358243	2	202358243	2	202358243	*	R	0.398734	4.44
chr15:71882270:T:C	0.8598	T	C	0.2727	-0.002	0.0114	36659	63137	26.3	0.1933	15	71882270	15	71882270	*	rs9302260	Y	72174611	rs9302260	T	C	0.2625	-0.0089	0.0019	4.9e-06	691414	72174611	71882270	15	71882270	15	71882270	*	Y	-0.175439	-4.68421
chr21:38653301:C:T	0.2321	T	C	0.7472	0.0142	0.0118	36659	63137	23	0.2247	21	38653301	21	38653301	*	rs460112	Y	40025225	rs460112	T	C	0.7616	0.0077	0.002	0.00017	690645	40025225	38653301	21	38653301	21	38653301	*	Y	1.20339	3.85
chr2:2214437:G:A	0.6127	A	G	0.141	0.0074	0.0146	36659	63137	37.6	0.09872	2	2214437	2	2214437	*	rs12478611	R	2218209	rs12478611	A	G	0.1523	-0.0119	0.0024	5.7e-07	691158	2218209	2214437	2	2214437	2	2214437	*	R	0.506849	-4.95833
chr5:88598828:A:G	0.1101	A	G	0.2605	0.0186	0.0117	36659	63137	0	0.8161	5	88598828	5	88598828	*	rs2112424	R	87894646	rs2112424	A	G	0.2608	0.0104	0.002	1e-07	690997	87894646	88598828	5	88598828	5	88598828	*	R	1.58974	5.2
chr2:153981806:T:C	0.2055	T	C	0.9094	0.0223	0.0176	36659	63137	55.4	0.01312	2	153981806	2	153981806	*	rs17585812	Y	154838319	rs17585812	T	C	0.90686	-0.0147	0.0031	1.9e-06	689026	154838319	153981806	2	153981806	2	153981806	*	Y	1.26705	-4.74194
chr9:78798783:A:G	0.1662	A	G	0.7992	0.0176	0.0127	36659	63137	0	0.7407	9	78798783	9	78798783	*	rs4431669	R	81413699	rs4431669	A	G	0.7882	0.0102	0.0021	1.4e-06	689432	81413699	78798783	9	78798783	9	78798783	*	R	1.38583	4.85714
chr6:108690630:G:A	0.4124	A	G	0.1667	-0.0111	0.0135	36659	63137	0	0.7288	6	108690630	6	108690630	*	rs1268161	R	109011833	rs1268161	A	G	0.157	-0.0116	0.0024	1.6e-06	678806	109011833	108690630	6	108690630	6	108690630	*	R	-0.822222	-4.83333
chr3:108182218:G:A	0.3692	A	G	0.1092	0.0146	0.0162	36659	63137	37.4	0.1	3	108182218	3	108182218	*	rs17829536	R	107901065	rs17829536	A	G	0.1037	0.016	0.0028	1.6e-08	688551	107901065	108182218	3	108182218	3	108182218	*	R	0.901235	5.71429
chr20:37551632:G:A	0.6067	A	G	0.2426	-0.0062	0.012	36659	63137	0	0.528	20	37551632	20	37551632	*	rs11696280	R	36180034	rs11696280	A	G	0.2256	0.0076	0.0021	0.00026	680119	36180034	37551632	20	37551632	20	37551632	*	R	-0.516667	3.61905
chr20:62899372:T:G	0.8128	T	G	0.5951	-0.0024	0.0103	36659	63137	0	0.8931	20	62899372	20	62899372	*	rs6011456	K	61530724	rs6011456	T	G	0.6022	0.01	0.0018	1.6e-08	691866	61530724	62899372	20	62899372	20	62899372	*	K	-0.23301	5.55556
chr19:30194966:T:A	0.796	A	T	0.1792	0.0034	0.0132	36659	63137	29.7	0.1626	19	30194966	19	30194966	*	rs10406259	W	30685873	rs10406259	A	T	0.1709	-0.0093	0.0023	5.5e-05	689676	30685873	30194966	19	30194966	19	30194966	*	W	0.257576	-4.04348
chr2:180107025:C:T	0.5742	T	C	0.5256	-0.0057	0.0101	36659	63137	0	0.4638	2	180107025	2	180107025	*	rs10803930	Y	180971752	rs10803930	T	C	0.535	0.0068	0.0017	7.3e-05	690940	180971752	180107025	2	180107025	2	180107025	*	Y	-0.564356	4
chr4:143133252:C:G	0.01207	C	G	0.4056	0.0258	0.0103	36659	63137	35.3	0.1161	4	143133252	4	143133252	*	rs7684481	S	144054405	rs7684481	C	G	0.4045	0.0098	0.0018	2.2e-08	692190	144054405	143133252	4	143133252	4	143133252	*	S	2.50485	5.44444
chr6:85554656:T:G	0.9493	T	G	0.3957	-0.0007	0.0103	36659	63137	7.8	0.3699	6	85554656	6	85554656	*	rs7771612	K	86264374	rs7771612	T	G	0.3956	0.0083	0.0017	5.8e-07	795307	86264374	85554656	6	85554656	6	85554656	*	K	-0.0679612	4.88235
chr2:37712348:T:G	0.4334	T	G	0.8492	-0.011	0.0141	36659	63137	0	0.4473	2	37712348	2	37712348	*	rs6706011	K	37939491	rs6706011	T	G	0.8382	-0.0086	0.0023	0.00019	692428	37939491	37712348	2	37712348	2	37712348	*	K	-0.780142	-3.73913
chr8:8486206:G:A	0.7736	A	G	0.1552	-0.004	0.0139	36390	62462	34	0.1363	8	8486206	8	8486206	*	rs2979201	R	8343716	rs2979201	A	G	0.1498	0.0106	0.0024	1.4e-05	689237	8343716	8486206	8	8486206	8	8486206	*	R	-0.28777	4.41667
chr17:7501755:C:T	0.2646	T	C	0.752	-0.0131	0.0117	36390	62462	23.7	0.2254	17	7501755	17	7501755	*	rs8075218	Y	7405074	rs8075218	T	C	0.7506	0.008	0.002	8e-05	637332	7405074	7501755	17	7501755	17	7501755	*	Y	-1.11966	4
chr13:65419616:G:A	0.1453	A	G	0.6508	-0.0155	0.0107	36659	63137	6.4	0.3827	13	65419616	13	65419616	*	rs9540415	R	65993748	rs9540415	A	G	0.6574	0.0068	0.0018	0.00019	690678	65993748	65419616	13	65419616	13	65419616	*	R	-1.4486	3.77778
chr9:15866761:G:A	0.9048	A	G	0.4426	-0.0012	0.0102	36659	63137	0	0.6321	9	15866761	9	15866761	*	rs10733305	R	15866759	rs10733305	A	G	0.4432	-0.0184	0.0017	2.1e-26	690545	15866759	15866761	9	15866761	9	15866761	*	R	-0.117647	-10.8235
chr1:92673817:T:C	0.07086	T	C	0.3814	0.0187	0.0104	36659	63137	51.2	0.02483	1	92673817	1	92673817	*	rs4294424	Y	93139374	rs4294424	T	C	0.3651	0.0086	0.0018	1.6e-06	688380	93139374	92673817	1	92673817	1	92673817	*	Y	1.79808	4.77778
chr12:12287213:C:T	0.1441	T	C	0.0625	0.0309	0.0212	36390	62462	0	0.9773	12	12287213	12	12287213	*	rs12423318	Y	12440147	rs12423318	T	C	0.06864	0.0154	0.0038	4.3e-05	747237	12440147	12287213	12	12287213	12	12287213	*	Y	1.45755	4.05263
chr15:35558367:G:A	0.1623	A	G	0.7397	0.0166	0.0119	36659	63137	0	0.9863	15	35558367	15	35558367	*	rs1443811	R	35850568	rs1443811	A	G	0.7542	0.0087	0.002	1.5e-05	690691	35850568	35558367	15	35558367	15	35558367	*	R	1.39496	4.35
chr16:69862624:A:G	0.6125	A	G	0.5844	0.0052	0.0102	36659	63137	29	0.1694	16	69862624	16	69862624	*	rs7196917	R	69896527	rs7196917	A	G	0.5857	-0.013	0.0017	6.2e-14	691937	69896527	69862624	16	69862624	16	69862624	*	R	0.509804	-7.64706
chr1:7695419:G:A	0.02259	A	G	0.0736	0.0446	0.0196	36659	63137	17.3	0.2793	1	7695419	1	7695419	*	rs12144591	R	7755479	rs12144591	A	G	0.08425	-0.0116	0.003	8.9e-05	770674	7755479	7695419	1	7695419	1	7695419	*	R	2.27551	-3.86667
chr2:204501679:T:C	0.666	T	C	0.057	-0.011	0.0255	36659	63137	0	0.8319	2	204501679	2	204501679	*	rs1447483	Y	205366402	rs1447483	T	C	0.039	0.0387	0.0044	1.8e-18	679092	205366402	204501679	2	204501679	2	204501679	*	Y	-0.431373	8.79545
chr20:63768288:C:T	0.77	T	C	0.8363	0.004	0.0137	36390	62462	0	0.9045	20	63768288	20	63768288	*	rs2315654	Y	62399641	rs2315654	T	C	0.8231	0.0085	0.0022	0.00017	685649	62399641	63768288	20	63768288	20	63768288	*	Y	0.291971	3.86364
chr15:43447998:G:A	0.5773	A	G	0.1226	-0.0086	0.0154	36659	63137	0	0.6761	15	43447998	15	43447998	*	rs2467739	R	43740196	rs2467739	A	G	0.1073	-0.0145	0.0028	1.7e-07	692549	43740196	43447998	15	43447998	15	43447998	*	R	-0.558442	-5.17857
chr12:19227958:A:G	0.2003	A	G	0.9004	0.0216	0.0169	36659	63137	4.5	0.4001	12	19227958	12	19227958	*	rs7970072	R	19380892	rs7970072	A	G	0.8974	0.0155	0.0028	4.4e-08	691134	19380892	19227958	12	19227958	12	19227958	*	R	1.27811	5.53571
chr2:202919479:A:G	0.1205	A	G	0.4598	-0.0158	0.0101	36659	63137	40.4	0.07964	2	202919479	2	202919479	*	rs17406900	R	203784202	rs17406900	A	G	0.4671	-0.0109	0.0016	1.2e-11	795191	203784202	202919479	2	202919479	2	202919479	*	R	-1.56436	-6.8125
chr10:50512247:C:T	0.4059	T	C	0.5508	0.0084	0.0101	36659	63137	0	0.6732	10	50512247	10	50512247	*	rs7071603	Y	52272007	rs7071603	T	C	0.5472	-0.0066	0.0017	0.00015	686345	52272007	50512247	10	50512247	10	50512247	*	Y	0.831683	-3.88235
chr17:37135309:C:G	0.1446	C	G	0.6355	-0.0154	0.0105	36390	62462	0	0.7534	17	37135309	17	37135309	*	rs11653028	S	35492234	rs11653028	C	G	0.6331	-0.0092	0.0018	2.7e-07	689783	35492234	37135309	17	37135309	17	37135309	*	S	-1.46667	-5.11111
chr6:33699422:A:G	0.1242	A	G	0.54	0.0155	0.0101	36659	63137	0	0.6667	6	33699422	6	33699422	*	rs4711339	R	33667199	rs4711339	A	G	0.5535	0.0092	0.0017	9e-08	690428	33667199	33699422	6	33699422	6	33699422	*	R	1.53465	5.41176
chr9:27758828:A:T	0.2606	A	T	0.5521	0.0117	0.0104	36659	63137	19.1	0.2615	9	27758828	9	27758828	*	rs775401	W	27758826	rs775401	A	T	0.5308	0.0111	0.0017	1.6e-10	685776	27758826	27758828	9	27758828	9	27758828	*	W	1.125	6.52941
chr8:15667672:A:T	0.3061	A	T	0.148	0.0148	0.0144	36659	63137	0	0.7818	8	15667672	8	15667672	*	rs354522	D	15525181	rs354522	A	T	0.1338	-0.0149	0.0026	1.8e-08	691101	15525181	15667672	8	15667672	8	15667672	*	D	1.02778	-5.73077
chr13:53088539:T:C	0.4858	T	C	0.3797	-0.0072	0.0104	36659	63137	0	0.6852	13	53088539	13	53088539	*	rs1343610	Y	53662674	rs1343610	T	C	0.381	0.0084	0.0018	2.6e-06	678545	53662674	53088539	13	53088539	13	53088539	*	Y	-0.692308	4.66667
chr14:47071551:T:G	0.9514	T	G	0.6381	-0.0006	0.0105	36659	63137	9.1	0.3578	14	47071551	14	47071551	*	rs9972259	K	47540754	rs9972259	T	G	0.6391	-0.0063	0.0018	0.00044	692085	47540754	47071551	14	47071551	14	47071551	*	K	-0.0571429	-3.5
chr5:9832469:G:A	0.9297	A	G	0.3505	0.001	0.0111	36659	63137	0	0.4977	5	9832469	5	9832469	*	rs10454931	R	9832581	rs10454931	A	G	0.3758	0.0077	0.0018	1.6e-05	684798	9832581	9832469	5	9832469	5	9832469	*	R	0.0900901	4.27778
chr12:62619993:G:A	0.8042	A	G	0.2784	-0.0028	0.0113	36659	63137	5.5	0.3913	12	62619993	12	62619993	*	rs17731893	R	63013773	rs17731893	A	G	0.2805	0.0079	0.0019	4.3e-05	689417	63013773	62619993	12	62619993	12	62619993	*	R	-0.247788	4.15789
chr10:65874034:A:G	0.5887	A	G	0.8174	0.007	0.013	36659	63137	0	0.9272	10	65874034	10	65874034	*	rs10996748	R	67633792	rs10996748	A	G	0.8183	0.0078	0.0022	0.00046	691744	67633792	65874034	10	65874034	10	65874034	*	R	0.538462	3.54545
chr2:13201168:A:G	0.5269	A	G	0.8994	-0.0107	0.0169	36659	63137	0	0.587	2	13201168	2	13201168	*	rs2128504	R	13341293	rs2128504	A	G	0.90125	0.0108	0.0028	9.8e-05	688150	13341293	13201168	2	13201168	2	13201168	*	R	-0.633136	3.85714
chr18:71561717:G:A	0.2881	A	G	0.9216	-0.0209	0.0197	36294	57031	0	0.6911	18	71561717	18	71561717	*	rs1942374	R	69228953	rs1942374	A	G	0.93341	0.016	0.0034	2.6e-06	690822	69228953	71561717	18	71561717	18	71561717	*	R	-1.06091	4.70588
chr13:64088799:T:C	0.5466	T	C	0.439	0.0062	0.0102	36659	63137	16.5	0.2863	13	64088799	13	64088799	*	rs272380	B	64662932	rs272380	T	C	0.4284	-0.0088	0.0018	5.3e-07	685281	64662932	64088799	13	64088799	13	64088799	*	B	0.607843	-4.88889
chr4:18459872:C:T	0.3641	T	C	0.6398	0.0096	0.0106	36659	63137	21.8	0.2362	4	18459872	4	18459872	*	rs10034918	Y	18461495	rs10034918	T	C	0.6348	0.01	0.0018	2.5e-08	675668	18461495	18459872	4	18459872	4	18459872	*	Y	0.90566	5.55556
chr1:89527275:C:T	0.1921	T	C	0.2845	0.0146	0.0112	36659	63137	0	0.5626	1	89527275	1	89527275	*	rs12409358	Y	89992834	rs12409358	T	C	0.2723	-0.0071	0.0019	0.00021	690744	89992834	89527275	1	89527275	1	89527275	*	Y	1.30357	-3.73684
chr4:152134778:G:A	0.1179	A	G	0.4289	0.0159	0.0102	36659	63137	0	0.8852	4	152134778	4	152134778	*	rs13126953	R	153055930	rs13126953	A	G	0.4292	0.0088	0.0017	3.2e-07	692435	153055930	152134778	4	152134778	4	152134778	*	R	1.55882	5.17647
chr1:118920241:G:A	0.3196	A	G	0.8774	-0.0156	0.0157	36659	63137	50.5	0.02723	1	118920241	1	118920241	*	rs1779433	R	119462864	rs1779433	A	G	0.886	-0.0103	0.0026	6.7e-05	795212	119462864	118920241	1	118920241	1	118920241	*	R	-0.993631	-3.96154
chr3:158476931:G:A	0.1067	A	G	0.4692	0.0163	0.0101	36659	63137	16.2	0.2893	3	158476931	3	158476931	*	rs11714869	R	158194720	rs11714869	A	G	0.4819	0.0083	0.0017	1.1e-06	692529	158194720	158476931	3	158476931	3	158476931	*	R	1.61386	4.88235
chr2:42423889:C:T	0.009987	T	C	0.5853	0.0265	0.0103	36659	63137	37.7	0.09823	2	42423889	2	42423889	*	rs222484	Y	42651029	rs222484	T	C	0.5819	-0.0067	0.0017	0.00013	685968	42651029	42423889	2	42423889	2	42423889	*	Y	2.57282	-3.94118
chr10:95911265:A:G	0.3083	A	G	0.8808	0.0159	0.0156	36659	63137	0	0.8681	10	95911265	10	95911265	*	rs11596697	R	97671022	rs11596697	A	G	0.89	-0.0115	0.0028	3.6e-05	691864	97671022	95911265	10	95911265	10	95911265	*	R	1.01923	-4.10714
chr8:115734059:G:A	0.6785	A	G	0.7509	0.0049	0.0118	36659	63137	0	0.6341	8	115734059	8	115734059	*	rs1880815	R	116746285	rs1880815	A	G	0.7495	0.0176	0.002	1.2e-18	691186	116746285	115734059	8	115734059	8	115734059	*	R	0.415254	8.8
chr11:133352092:C:A	0.6881	A	C	0.549	-0.0041	0.0102	36659	63137	0	0.7498	11	133352092	11	133352092	*	rs10894670	M	133221987	rs10894670	A	C	0.546	-0.0096	0.0016	5e-09	787939	133221987	133352092	11	133352092	11	133352092	*	M	-0.401961	-6
chr9:106331619:C:T	0.894	T	C	0.6819	-0.0015	0.011	36659	63137	1.4	0.4278	9	106331619	9	106331619	*	rs2135748	Y	109093900	rs2135748	T	C	0.7074	-0.0083	0.0019	1.2e-05	685111	109093900	106331619	9	106331619	9	106331619	*	Y	-0.136364	-4.36842
chr11:78479717:G:C	0.003572	C	G	0.182	-0.0383	0.0131	36659	63137	0	0.9783	11	78479717	11	78479717	*	rs10899522	S	78190763	rs10899522	C	G	0.183	-0.011	0.0023	1.4e-06	679489	78190763	78479717	11	78479717	11	78479717	*	S	-2.92366	-4.78261
chr3:34756766:T:C	0.3163	T	C	0.3987	-0.0106	0.0106	36659	63137	0	0.8731	3	34756766	3	34756766	*	rs2160467	Y	34798258	rs2160467	T	C	0.3901	-0.0092	0.0018	2.7e-07	686246	34798258	34756766	3	34756766	3	34756766	*	Y	-1	-5.11111
chr10:67905630:A:G	0.1714	A	G	0.3472	-0.0147	0.0107	36659	63137	12.3	0.3274	10	67905630	10	67905630	*	rs2224573	R	69665387	rs2224573	A	G	0.3403	-0.0064	0.0018	0.00043	685001	69665387	67905630	10	67905630	10	67905630	*	R	-1.37383	-3.55556
chr12:97719521:T:G	0.6357	T	G	0.5663	0.0048	0.0102	36659	63137	31.2	0.1498	12	97719521	12	97719521	*	rs1420406	K	98113299	rs1420406	T	G	0.5662	0.0091	0.0017	1.6e-07	689989	98113299	97719521	12	97719521	12	97719521	*	K	0.470588	5.35294
chr4:80220744:C:T	0.7286	T	C	0.4101	-0.0036	0.0104	36659	63137	0	0.4727	4	80220744	4	80220744	*	rs12640102	Y	81141898	rs12640102	T	C	0.3993	-0.0064	0.0018	0.00025	691174	81141898	80220744	4	80220744	4	80220744	*	Y	-0.346154	-3.55556
chr18:25474793:G:A	0.4387	A	G	0.3891	-0.0081	0.0104	36659	63137	0	0.501	18	25474793	18	25474793	*	rs4800634	R	23054757	rs4800634	A	G	0.3991	0.0077	0.0018	1.4e-05	680240	23054757	25474793	18	25474793	18	25474793	*	R	-0.778846	4.27778
chr5:3082529:C:T	0.6278	T	C	0.5686	-0.0049	0.0102	36659	63137	30.3	0.1579	5	3082529	5	3082529	*	rs160876	Y	3082643	rs160876	T	C	0.5743	-0.0062	0.0017	0.00043	688654	3082643	3082529	5	3082529	5	3082529	*	Y	-0.480392	-3.64706
chr3:121794241:T:C	0.5025	T	C	0.3906	-0.0069	0.0103	36659	63137	0	0.8272	3	121794241	3	121794241	*	rs6789860	Y	121513088	rs6789860	T	C	0.373	0.0074	0.0018	3.4e-05	692533	121513088	121794241	3	121794241	3	121794241	*	Y	-0.669903	4.11111
chr2:145905334:T:C	0.1975	T	C	0.6201	-0.0135	0.0104	36659	63137	29.1	0.1682	2	145905334	2	145905334	*	rs6430108	Y	146662902	rs6430108	T	C	0.6214	-0.0074	0.0018	2.6e-05	691551	146662902	145905334	2	145905334	2	145905334	*	Y	-1.29808	-4.11111
chr3:35598392:C:T	0.1224	T	C	0.3349	0.0165	0.0107	36659	63137	49.9	0.02956	3	35598392	3	35598392	*	rs12634096	Y	35639884	rs12634096	T	C	0.3354	-0.0094	0.0018	3e-07	684485	35639884	35598392	3	35598392	3	35598392	*	Y	1.54206	-5.22222
chr8:114028906:A:G	0.4223	A	G	0.7606	-0.0095	0.0118	36659	63137	0	0.8992	8	114028906	8	114028906	*	rs6993921	R	115041135	rs6993921	A	G	0.7452	-0.0074	0.002	0.0002	690319	115041135	114028906	8	114028906	8	114028906	*	R	-0.805085	-3.7
chr4:80520008:G:C	0.1523	C	G	0.0743	0.0275	0.0192	36659	63137	0	0.9092	4	80520008	4	80520008	*	rs12644366	S	81441162	rs12644366	C	G	0.0625	0.0138	0.0034	6.2e-05	690746	81441162	80520008	4	80520008	4	80520008	*	S	1.43229	4.05882
chr13:66570925:A:G	0.6686	A	G	0.8496	0.0061	0.0141	36659	63137	0	0.8048	13	66570925	13	66570925	*	rs7324673	R	67145057	rs7324673	A	G	0.8554	-0.0104	0.0025	3.2e-05	690670	67145057	66570925	13	66570925	13	66570925	*	R	0.432624	-4.16
chr7:12241104:T:A	0.0009835	A	T	0.4039	-0.0337	0.0102	36659	63137	52.5	0.0206	7	12241104	7	12241104	*	rs10281425	W	12280730	rs10281425	A	T	0.4122	0.0071	0.0017	5.2e-05	692025	12280730	12241104	7	12241104	7	12241104	*	W	-3.30392	4.17647
chr2:174109282:C:G	0.6919	C	G	0.8584	-0.0058	0.0145	36659	63137	0	0.5686	2	174109282	2	174109282	*	rs12464592	S	174974010	rs12464592	C	G	0.8442	-0.0121	0.0024	4.8e-07	687444	174974010	174109282	2	174109282	2	174109282	*	S	-0.4	-5.04167
chr6:40340183:C:T	0.9099	T	C	0.1102	0.0018	0.0161	36659	63137	0	0.644	6	40340183	6	40340183	*	rs12193669	Y	40307922	rs12193669	T	C	0.1183	0.0125	0.0026	2.4e-06	691991	40307922	40340183	6	40340183	6	40340183	*	Y	0.111801	4.80769
chr14:90245359:A:G	0.6697	A	G	0.4087	0.0045	0.0105	36659	63137	0	0.8536	14	90245359	14	90245359	*	rs7146250	R	90711703	rs7146250	A	G	0.3954	-0.007	0.0018	7.3e-05	682438	90711703	90245359	14	90245359	14	90245359	*	R	0.428571	-3.88889
chr6:160279679:C:T	0.07207	T	C	0.0458	0.0433	0.0241	36659	63137	0	0.5546	6	160279679	6	160279679	*	rs9457882	Y	160700711	rs9457882	T	C	0.04402	0.017	0.0042	6.2e-05	689384	160700711	160279679	6	160279679	6	160279679	*	Y	1.79668	4.04762
chr11:10566522:G:A	0.006989	A	G	0.5459	0.0275	0.0102	36659	63137	0	0.5693	11	10566522	11	10566522	*	rs16907989	R	10588069	rs16907989	A	G	0.5658	0.0065	0.0017	0.00018	687605	10588069	10566522	11	10566522	11	10566522	*	R	2.69608	3.82353
chr2:136933036:G:A	0.9083	A	G	0.5225	0.0012	0.0101	36659	63137	0	0.5109	2	136933036	2	136933036	*	rs2565219	V	137690606	rs2565219	A	G	0.5526	0.0066	0.0017	0.00013	692131	137690606	136933036	2	136933036	2	136933036	*	V	0.118812	3.88235
chr4:172430037:G:A	0.6146	A	G	0.8727	-0.0079	0.0157	36659	63137	0	0.7385	4	172430037	4	172430037	*	rs335977	R	173351188	rs335977	A	G	0.877	0.0102	0.0027	0.00013	689946	173351188	172430037	4	172430037	4	172430037	*	R	-0.503185	3.77778
chr15:83915382:G:C	0.3846	C	G	0.5227	-0.0087	0.01	36659	63137	0	0.631	15	83915382	15	83915382	*	rs2030840	S	84584134	rs2030840	C	G	0.5226	-0.006	0.0016	0.00027	782373	84584134	83915382	15	83915382	15	83915382	*	S	-0.87	-3.75
chr7:114926214:A:T	0.2769	A	T	0.0741	-0.0225	0.0207	36659	63137	16.4	0.2877	7	114926214	7	114926214	*	rs6961343	W	114566269	rs6961343	A	T	0.06993	-0.0148	0.0033	9.8e-06	692087	114566269	114926214	7	114926214	7	114926214	*	W	-1.08696	-4.48485
chr4:95067116:A:T	0.009701	A	T	0.6574	-0.0275	0.0106	36659	63137	0	0.993	4	95067116	4	95067116	*	rs17346363	W	95988267	rs17346363	A	T	0.6358	-0.0069	0.0018	0.00015	685199	95988267	95067116	4	95067116	4	95067116	*	W	-2.59434	-3.83333
chr12:112919388:G:A	0.4984	A	G	0.6422	0.0073	0.0107	36659	63137	52.6	0.02034	12	112919388	12	112919388	*	rs10774671	R	113357193	rs10774671	A	G	0.6473	0.0063	0.0018	0.00049	692581	113357193	112919388	12	112919388	12	112919388	*	R	0.682243	3.5
chr17:78836051:T:C	0.3296	T	C	0.4677	0.01	0.0102	36659	63137	2.3	0.4201	17	78836051	17	78836051	*	rs900349	Y	76832133	rs900349	T	C	0.4469	0.0063	0.0018	0.00042	634730	76832133	78836051	17	78836051	17	78836051	*	Y	0.980392	3.5
chr10:92640752:A:C	0.2987	A	C	0.9178	0.0191	0.0184	36659	63137	47.9	0.03776	10	92640752	10	92640752	*	rs11187111	M	94400509	rs11187111	A	C	0.90879	-0.0115	0.0031	0.0002	692123	94400509	92640752	10	92640752	10	92640752	*	M	1.03804	-3.70968
chr14:32807604:A:G	0.2526	A	G	0.5974	-0.0119	0.0104	36659	63137	0	0.7095	14	32807604	14	32807604	*	rs1955476	R	33276810	rs1955476	A	G	0.5789	-0.0071	0.0017	4.6e-05	687315	33276810	32807604	14	32807604	14	32807604	*	R	-1.14423	-4.17647
chr2:143270799:G:A	0.1264	A	G	0.187	-0.02	0.0131	36659	63137	0	0.5531	2	143270799	2	143270799	*	rs7606446	R	144028368	rs7606446	A	G	0.1782	0.0138	0.0023	9.5e-10	690097	144028368	143270799	2	143270799	2	143270799	*	R	-1.52672	6
chr7:68582452:G:A	0.23	A	G	0.037	0.0318	0.0265	36659	63137	19.9	0.2543	7	68582452	7	68582452	*	rs17750220	R	68047439	rs17750220	A	G	0.03759	-0.0171	0.0046	0.0002	673454	68047439	68582452	7	68582452	7	68582452	*	R	1.2	-3.71739
chr8:50165225:A:G	0.7848	A	G	0.7119	-0.003	0.0112	36659	63137	34.6	0.1215	8	50165225	8	50165225	*	rs4873411	D	51077785	rs4873411	A	G	0.7006	0.0077	0.0019	4.9e-05	692256	51077785	50165225	8	50165225	8	50165225	*	D	-0.267857	4.05263
chr1:48956422:A:G	0.3443	A	G	0.5361	-0.0097	0.0102	36659	63137	0	0.8815	1	48956422	1	48956422	*	rs3127547	R	49422094	rs3127547	A	G	0.5262	-0.009	0.0017	1.9e-07	683094	49422094	48956422	1	48956422	1	48956422	*	R	-0.95098	-5.29412
chr14:46933206:G:C	0.2879	C	G	0.5727	0.0109	0.0103	36659	63137	0	0.8097	14	46933206	14	46933206	*	rs8022927	S	47402409	rs8022927	C	G	0.5892	-0.0134	0.0018	3e-14	691391	47402409	46933206	14	46933206	14	46933206	*	S	1.05825	-7.44444
chr1:24717289:A:G	0.194	A	G	0.3816	-0.0136	0.0104	36659	63137	0	0.7835	1	24717289	1	24717289	*	rs3122037	R	25043780	rs3122037	A	G	0.3596	0.0064	0.0018	0.00032	691139	25043780	24717289	1	24717289	1	24717289	*	R	-1.30769	3.55556
chr11:68964557:G:A	0.9086	A	G	0.2617	-0.0013	0.0116	36659	63137	7.5	0.3723	11	68964557	11	68964557	*	rs7940105	R	68732026	rs7940105	A	G	0.2629	0.0112	0.002	2.4e-08	684892	68732026	68964557	11	68964557	11	68964557	*	R	-0.112069	5.6
chr3:61112968:A:C	0.1609	A	C	0.8873	0.0225	0.016	36659	63137	30.3	0.1574	3	61112968	3	61112968	*	rs17687956	M	61098641	rs17687956	A	C	0.8868	0.0111	0.0027	3.6e-05	692545	61098641	61112968	3	61112968	3	61112968	*	M	1.40625	4.11111
chr1:78884679:T:G	0.8668	T	G	0.7214	0.0019	0.0112	36659	63137	0	0.5116	1	78884679	1	78884679	*	rs12037077	K	79350364	rs12037077	T	G	0.7047	-0.0075	0.0019	6.6e-05	689873	79350364	78884679	1	78884679	1	78884679	*	K	0.169643	-3.94737
chr2:147076419:A:T	0.569	A	T	0.6876	-0.0062	0.0109	36659	63137	0	0.996	2	147076419	2	147076419	*	rs882186	W	147833987	rs882186	A	T	0.6942	-0.0123	0.0019	2.7e-11	690287	147833987	147076419	2	147076419	2	147076419	*	W	-0.568807	-6.47368
chr20:52260585:A:T	0.6537	A	T	0.096	-0.008	0.0179	36659	63137	46.1	0.04643	20	52260585	20	52260585	*	rs1076731	W	50877124	rs1076731	A	T	0.09091	0.0183	0.003	1.4e-09	690127	50877124	52260585	20	52260585	20	52260585	*	W	-0.446927	6.1
chr17:16073729:C:T	0.1794	T	C	0.5647	-0.0138	0.0102	36659	63137	0	0.5183	17	16073729	17	16073729	*	rs9896441	Y	15977043	rs9896441	T	C	0.5624	0.0126	0.0018	2e-12	638064	15977043	16073729	17	16073729	17	16073729	*	Y	-1.35294	7
chr10:16114552:G:A	0.01297	A	G	0.6587	-0.0276	0.0111	36659	63137	42.9	0.06383	10	16114552	10	16114552	*	rs1340147	R	16156551	rs1340147	A	G	0.6793	0.0074	0.0019	9.3e-05	673989	16156551	16114552	10	16114552	10	16114552	*	R	-2.48649	3.89474
chr13:38550374:G:A	0.7888	A	G	0.8347	0.0037	0.0139	36659	63137	37.9	0.09642	13	38550374	13	38550374	*	rs4943597	R	39124511	rs4943597	A	G	0.84	0.0094	0.0026	0.00023	525494	39124511	38550374	13	38550374	13	38550374	*	R	0.266187	3.61538
chr8:33884181:A:G	0.9854	A	G	0.9258	-0.0004	0.0193	36659	63137	0	0.9819	8	33884181	8	33884181	*	rs11777758	R	33741699	rs11777758	A	G	0.91938	0.0137	0.0031	1.1e-05	691642	33741699	33884181	8	33884181	8	33884181	*	R	-0.0207254	4.41935
chr12:114136803:T:C	0.1831	T	C	0.5155	-0.0134	0.0101	36659	63137	0	0.6686	12	114136803	12	114136803	*	rs4766720	Y	114574608	rs4766720	T	C	0.5194	-0.0085	0.0017	7.5e-07	687548	114574608	114136803	12	114136803	12	114136803	*	Y	-1.32673	-5
chr12:103290455:G:A	0.2504	A	G	0.3527	0.0121	0.0106	36659	63137	0	0.7704	12	103290455	12	103290455	*	rs10778228	R	103684233	rs10778228	A	G	0.3531	-0.0168	0.0018	1.4e-20	688793	103684233	103290455	12	103290455	12	103290455	*	R	1.14151	-9.33333
chr17:16058637:A:G	0.2126	A	G	0.4343	0.0128	0.0102	36659	63137	0	0.5335	17	16058637	17	16058637	*	rs2157991	R	15961951	rs2157991	A	G	0.4375	-0.0115	0.0016	2.1e-12	795422	15961951	16058637	17	16058637	17	16058637	*	R	1.2549	-7.1875
chr14:39549926:G:C	0.525	C	G	0.1896	-0.0082	0.0129	36659	63137	41.6	0.07178	14	39549926	14	39549926	*	rs17109378	S	40019130	rs17109378	C	G	0.1784	0.0084	0.0023	0.0002	691097	40019130	39549926	14	39549926	14	39549926	*	S	-0.635659	3.65217
chr4:30627767:T:G	0.7687	T	G	0.5243	0.003	0.0101	36659	63137	14.8	0.3028	4	30627767	4	30627767	*	rs7694762	K	30629389	rs7694762	T	G	0.515	0.0063	0.0017	0.00027	689361	30629389	30627767	4	30627767	4	30627767	*	K	0.29703	3.70588
chr20:58636982:C:G	0.9153	C	G	0.6961	-0.0012	0.0113	36659	63137	0	0.7267	20	58636982	20	58636982	*	rs218459	S	57212038	rs218459	C	G	0.6913	-0.0069	0.0019	0.00033	679621	57212038	58636982	20	58636982	20	58636982	*	S	-0.106195	-3.63158
chr14:55386570:G:C	0.9727	C	G	0.4144	-0.0004	0.0103	36659	63137	0	0.5476	14	55386570	14	55386570	*	rs3825616	S	55853288	rs3825616	C	G	0.4359	-0.0064	0.0018	0.00035	636699	55853288	55386570	14	55386570	14	55386570	*	S	-0.038835	-3.55556
chr4:129909345:A:G	0.5331	A	G	0.3218	0.0067	0.0108	36659	63137	19.7	0.2561	4	129909345	4	129909345	*	rs2952905	R	130830500	rs2952905	A	G	0.3106	0.0115	0.0019	6.3e-10	692363	130830500	129909345	4	129909345	4	129909345	*	R	0.62037	6.05263
chr2:179803346:T:C	0.07568	T	C	0.6935	0.0197	0.0111	36659	63137	0	0.8813	2	179803346	2	179803346	*	rs13398994	Y	180668073	rs13398994	T	C	0.6891	0.0082	0.0019	1.2e-05	687736	180668073	179803346	2	179803346	2	179803346	*	Y	1.77477	4.31579
chr20:55788472:C:T	0.3246	T	C	0.2902	-0.0112	0.0114	36659	63137	13.2	0.3188	20	55788472	20	55788472	*	rs17334174	Y	54363528	rs17334174	T	C	0.3026	-0.008	0.0019	2.7e-05	689636	54363528	55788472	20	55788472	20	55788472	*	Y	-0.982456	-4.21053
chr10:10232243:T:C	0.4346	T	C	0.1079	-0.0143	0.0182	36294	57031	10.5	0.3458	10	10232243	10	10232243	*	rs10795772	Y	10274206	rs10795772	T	C	0.08197	0.0153	0.0032	2.4e-06	691813	10274206	10232243	10	10232243	10	10232243	*	Y	-0.785714	4.78125
chr4:94017794:A:G	0.4102	A	G	0.5852	-0.0085	0.0103	36659	63137	10.9	0.3408	4	94017794	4	94017794	*	rs1595511	R	94938945	rs1595511	A	G	0.5859	-0.0086	0.0018	8.5e-07	685542	94938945	94017794	4	94017794	4	94017794	*	R	-0.825243	-4.77778
chr14:39493125:T:C	0.7773	T	C	0.8064	0.0036	0.0128	36659	63137	41.2	0.07444	14	39493125	14	39493125	*	rs11157068	Y	39962329	rs11157068	T	C	0.8182	-0.0082	0.0022	0.00024	691216	39962329	39493125	14	39493125	14	39493125	*	Y	0.28125	-3.72727
chr13:53213055:T:A	0.5027	A	T	0.5621	0.0068	0.0101	36659	63137	0	0.6025	13	53213055	13	53213055	*	rs2806960	W	53787190	rs2806960	A	T	0.5655	-0.0082	0.0017	2.4e-06	682402	53787190	53213055	13	53213055	13	53213055	*	W	0.673267	-4.82353
chr1:151054339:C:T	0.7984	T	C	0.7892	0.0032	0.0125	36659	63137	0	0.6936	1	151054339	1	151054339	*	rs2902810	Y	151026815	rs2902810	T	C	0.7905	-0.0153	0.0021	1e-12	689483	151026815	151054339	1	151054339	1	151054339	*	Y	0.256	-7.28571
chr8:11648699:T:G	0.1077	T	G	0.8609	0.0237	0.0147	36390	62462	17.5	0.2822	8	11648699	8	11648699	*	rs1564266	K	11506208	rs1564266	T	G	0.8609	-0.0098	0.0026	0.00017	671738	11506208	11648699	8	11648699	8	11648699	*	K	1.61224	-3.76923
chr6:63158188:G:A	0.6807	A	G	0.2669	-0.0047	0.0115	36659	63137	0	0.4989	6	63158188	6	63158188	*	rs13193274	R	63868093	rs13193274	A	G	0.2698	-0.0072	0.0019	0.00021	691159	63868093	63158188	6	63158188	6	63158188	*	R	-0.408696	-3.78947
chr4:18365604:A:C	0.08864	A	C	0.5268	-0.0172	0.0101	36659	63137	33.3	0.1324	4	18365604	4	18365604	*	rs7683620	M	18367227	rs7683620	A	C	0.5309	-0.0136	0.0017	3.4e-15	691721	18367227	18365604	4	18365604	4	18365604	*	M	-1.70297	-8
chr5:102184208:G:T	0.5353	T	G	0.2124	-0.0076	0.0123	36659	63137	66	0.001073	5	102184208	5	102184208	*	rs6869235	K	101519912	rs6869235	T	G	0.2137	0.0088	0.0021	2.2e-05	691856	101519912	102184208	5	102184208	5	102184208	*	K	-0.617886	4.19048
chr17:37234822:T:C	0.1258	T	C	0.8082	-0.0196	0.0128	36390	62462	0	0.8488	17	37234822	17	37234822	*	rs2246459	Y	35591737	rs2246459	T	C	0.7948	-0.0105	0.0021	1.1e-06	691048	35591737	37234822	17	37234822	17	37234822	*	Y	-1.53125	-5
chr13:111282541:T:G	0.5162	T	G	0.0945	0.0114	0.0176	36659	63137	30.4	0.157	13	111282541	13	111282541	*	rs2057574	K	111934888	rs2057574	T	G	0.09594	0.0132	0.0029	4.9e-06	692047	111934888	111282541	13	111282541	13	111282541	*	K	0.647727	4.55172
chr8:9245490:C:A	0.2486	A	C	0.56	0.0121	0.0105	36390	62462	0	0.6394	8	9245490	8	9245490	*	rs330037	M	9103000	rs330037	A	C	0.5649	-0.0127	0.0016	1.1e-14	791755	9103000	9245490	8	9245490	8	9245490	*	M	1.15238	-7.9375
chr12:97399655:T:A	0.2985	A	T	0.6381	-0.0111	0.0107	36659	63137	10.5	0.3444	12	97399655	12	97399655	*	rs7137460	W	97793433	rs7137460	A	T	0.6415	-0.0076	0.0018	2.6e-05	678812	97793433	97399655	12	97399655	12	97399655	*	W	-1.03738	-4.22222
chr3:157207004:A:G	0.8888	A	G	0.7395	0.0016	0.0115	36659	63137	0	0.8702	3	157207004	3	157207004	*	rs12634818	R	156924793	rs12634818	A	G	0.7432	-0.0118	0.002	3e-09	692438	156924793	157207004	3	157207004	3	157207004	*	R	0.13913	-5.9
chr6:18698986:G:A	0.06869	A	G	0.756	0.0215	0.0118	36659	63137	20.3	0.25	6	18698986	6	18698986	*	rs2208858	R	18699217	rs2208858	A	G	0.7526	-0.007	0.002	0.00043	692459	18699217	18698986	6	18698986	6	18698986	*	R	1.82203	-3.5
chr4:43363575:A:G	0.4289	A	G	0.2142	0.0099	0.0125	36659	63137	0	0.7608	4	43363575	4	43363575	*	rs16855942	R	43365592	rs16855942	A	G	0.1898	-0.0082	0.0022	0.00019	688683	43365592	43363575	4	43363575	4	43363575	*	R	0.792	-3.72727
chr2:160747318:G:A	0.002768	A	G	0.41	-0.0307	0.0103	36659	63137	0	0.5871	2	160747318	2	160747318	*	rs584526	R	161603829	rs584526	A	G	0.4289	-0.0066	0.0016	6.2e-05	781302	161603829	160747318	2	160747318	2	160747318	*	R	-2.98058	-4.125
chr8:14230842:G:A	0.6947	A	G	0.3634	-0.0041	0.0104	36659	63137	3.6	0.4088	8	14230842	8	14230842	*	rs13255607	D	14088351	rs13255607	A	G	0.3768	0.0148	0.0018	7e-17	692426	14088351	14230842	8	14230842	8	14230842	*	D	-0.394231	8.22222
chr19:1834030:G:A	7.771e-08	A	G	0.5104	-0.056	0.0104	36390	62462	35.1	0.1273	19	1834030	19	1834030	*	rs11669170	R	1834029	rs11669170	A	G	0.516	0.0126	0.0017	4.4e-13	687012	1834029	1834030	19	1834030	19	1834030	*	R	-5.38462	7.41176
chr7:24426269:A:T	0.4104	A	T	0.6248	-0.0087	0.0105	36659	63137	47.7	0.03856	7	24426269	7	24426269	*	rs6942832	W	24465888	rs6942832	A	T	0.6274	-0.0074	0.0018	5.3e-05	673957	24465888	24426269	7	24426269	7	24426269	*	W	-0.828571	-4.11111
chr2:158971593:C:G	0.8935	C	G	0.6323	0.0014	0.0105	36659	63137	42.9	0.06361	2	158971593	2	158971593	*	rs842070	S	159828105	rs842070	C	G	0.6231	-0.0083	0.0018	3.6e-06	686148	159828105	158971593	2	158971593	2	158971593	*	S	0.133333	-4.61111
chr8:78139358:T:G	0.1979	T	G	0.781	0.0157	0.0122	36659	63137	0	0.5679	8	78139358	8	78139358	*	rs13268371	K	79051593	rs13268371	T	G	0.7768	0.0078	0.0021	0.00019	692399	79051593	78139358	8	78139358	8	78139358	*	K	1.28689	3.71429
chr5:154102855:C:T	0.2421	T	C	0.0649	-0.0246	0.021	36659	63137	30.2	0.1585	5	154102855	5	154102855	*	rs815634	Y	153482415	rs815634	T	C	0.05046	-0.0197	0.0038	2.2e-07	679685	153482415	154102855	5	154102855	5	154102855	*	Y	-1.17143	-5.18421
chr4:172785418:A:T	0.1283	A	T	0.4555	0.0155	0.0102	36659	63137	0	0.8732	4	172785418	4	172785418	*	rs10866364	W	173706569	rs10866364	A	T	0.4537	-0.0089	0.0018	3.9e-07	670568	173706569	172785418	4	172785418	4	172785418	*	W	1.51961	-4.94444
chr2:36305490:T:C	0.2784	T	C	0.8118	-0.0141	0.013	36659	63137	0	0.884	2	36305490	2	36305490	*	rs7595790	Y	36532633	rs7595790	T	C	0.8022	-0.0079	0.0022	0.00032	688598	36532633	36305490	2	36305490	2	36305490	*	Y	-1.08462	-3.59091
chr3:79483637:T:C	0.8599	T	C	0.5641	0.0018	0.0102	36659	63137	15.1	0.3002	3	79483637	3	79483637	*	rs9867953	Y	79532787	rs9867953	T	C	0.5608	0.0061	0.0017	0.00041	689413	79532787	79483637	3	79483637	3	79483637	*	Y	0.176471	3.58824
chr11:122635300:G:T	1.011e-05	T	G	0.3773	0.046	0.0104	36659	63137	0	0.6224	11	122635300	11	122635300	*	rs6589938	K	122506008	rs6589938	T	G	0.3886	0.0114	0.0018	1.4e-10	685913	122506008	122635300	11	122635300	11	122635300	*	K	4.42308	6.33333
chr5:135747415:G:A	0.09754	A	G	0.5275	-0.0168	0.0102	36659	63137	6.5	0.3815	5	135747415	5	135747415	*	rs4634347	R	135083104	rs4634347	A	G	0.5438	-0.0067	0.0017	9.3e-05	692021	135083104	135747415	5	135747415	5	135747415	*	R	-1.64706	-3.94118
chr7:143412046:T:C	1.888e-10	T	C	0.8045	0.0811	0.0127	36390	62462	0	0.4588	7	143412046	7	143412046	*	rs11767557	Y	143109139	rs11767557	T	C	0.7947	-0.0019	0.0021	0.38	679554	143109139	143412046	7	143412046	7	143412046	*	Y	6.38583	-0.904762
chr11:27455389:A:C	0.3379	A	C	0.7867	-0.0118	0.0123	36659	63137	44.5	0.05439	11	27455389	11	27455389	*	rs11030012	M	27476936	rs11030012	A	C	0.7943	0.0243	0.002	1.2e-32	780785	27476936	27455389	11	27455389	11	27455389	*	M	-0.95935	12.15
chr5:96218077:G:T	0.6013	T	G	0.7318	-0.006	0.0115	36659	63137	0	0.6439	5	96218077	5	96218077	*	rs10866767	B	95553781	rs10866767	T	G	0.7422	0.0108	0.002	5.2e-08	685582	95553781	96218077	5	96218077	5	96218077	*	B	-0.521739	5.4
chr11:69591232:C:G	0.2731	C	G	0.3954	-0.0114	0.0104	36659	63137	23.3	0.2218	11	69591232	11	69591232	*	rs672488	S	69406000	rs672488	C	G	0.3836	0.0081	0.0018	5.6e-06	686507	69406000	69591232	11	69591232	11	69591232	*	S	-1.09615	4.5
chr3:37243661:C:T	0.001511	T	C	0.3931	0.0328	0.0103	36659	63137	14.7	0.3036	3	37243661	3	37243661	*	rs2271548	Y	37285152	rs2271548	T	C	0.3984	-0.0062	0.0017	0.00038	692344	37285152	37243661	3	37243661	3	37243661	*	Y	3.18447	-3.64706
chr12:103326400:C:T	0.2621	T	C	0.3532	0.0119	0.0106	36659	63137	0	0.8033	12	103326400	12	103326400	*	rs7971321	Y	103720178	rs7971321	T	C	0.3531	-0.0166	0.0018	4.2e-20	689200	103720178	103326400	12	103326400	12	103326400	*	Y	1.12264	-9.22222
chr13:51268377:A:G	0.1385	A	G	0.787	-0.0183	0.0123	36659	63137	18.7	0.2657	13	51268377	13	51268377	*	rs9596491	R	51842513	rs9596491	A	G	0.8044	0.009	0.0022	4.5e-05	686658	51842513	51268377	13	51268377	13	51268377	*	R	-1.4878	4.09091
chr15:97692963:T:C	0.287	T	C	0.3799	-0.0114	0.0107	36294	57031	0	0.7265	15	97692963	15	97692963	*	rs289485	Y	98236193	rs289485	T	C	0.38	-0.0101	0.0018	2.3e-08	688760	98236193	97692963	15	97692963	15	97692963	*	Y	-1.06542	-5.61111
chr1:172468452:G:A	0.03224	A	G	0.7997	0.0274	0.0128	36659	63137	0	0.7068	1	172468452	1	172468452	*	rs1129942	R	172437592	rs1129942	A	G	0.7802	0.0071	0.0019	0.00027	794982	172437592	172468452	1	172468452	1	172468452	*	R	2.14062	3.73684
chr7:114874070:G:T	0.8297	T	G	0.1264	-0.0033	0.0152	36659	63137	21.9	0.2347	7	114874070	7	114874070	*	rs4265116	K	114514125	rs4265116	T	G	0.1303	0.0108	0.0026	2.7e-05	679070	114514125	114874070	7	114874070	7	114874070	*	K	-0.217105	4.15385
chr1:2777949:A:G	0.7302	A	G	0.4566	-0.0035	0.0102	36390	62462	0	0.9764	1	2777949	1	2777949	*	rs6424062	R	2694496	rs6424062	A	G	0.4397	-0.0125	0.0017	5.1e-13	691785	2694496	2777949	1	2777949	1	2777949	*	R	-0.343137	-7.35294
chr1:15642275:C:T	0.8434	T	C	0.2826	-0.0022	0.0112	36659	63137	0	0.5672	1	15642275	1	15642275	*	rs6696286	Y	15968770	rs6696286	T	C	0.2875	0.0079	0.0019	3.5e-05	692280	15968770	15642275	1	15642275	1	15642275	*	Y	-0.196429	4.15789
chr12:28562761:G:T	0.9652	T	G	0.4575	0.0004	0.0102	36659	63137	15.7	0.2947	12	28562761	12	28562761	*	rs7978086	K	28715694	rs7978086	T	G	0.444	-0.0064	0.0017	0.00022	691794	28715694	28562761	12	28562761	12	28562761	*	K	0.0392157	-3.76471
chr3:153893411:C:T	0.7714	T	C	0.6802	0.0032	0.0109	36659	63137	0	0.5918	3	153893411	3	153893411	*	rs787959	Y	153611200	rs787959	T	C	0.681	0.0076	0.0019	4.2e-05	692317	153611200	153893411	3	153893411	3	153893411	*	Y	0.293578	4
chr8:76233346:G:A	0.5197	A	G	0.5895	0.0066	0.0103	36659	63137	25.8	0.1984	8	76233346	8	76233346	*	rs919577	R	77145581	rs919577	A	G	0.5999	0.0133	0.0017	2.8e-14	690259	77145581	76233346	8	76233346	8	76233346	*	R	0.640777	7.82353
chr3:20391751:T:C	0.9189	T	C	0.2785	-0.0012	0.0113	36659	63137	0	0.9384	3	20391751	3	20391751	*	rs11128954	Y	20433243	rs11128954	T	C	0.2606	0.0075	0.0019	0.0001	692534	20433243	20391751	3	20391751	3	20391751	*	Y	-0.106195	3.94737
chr9:99807317:A:G	0.1498	A	G	0.6354	-0.0151	0.0105	36659	63137	38.2	0.09481	9	99807317	9	99807317	*	rs1417738	R	102569599	rs1417738	A	G	0.6331	0.0064	0.0018	0.00033	692597	102569599	99807317	9	99807317	9	99807317	*	R	-1.4381	3.55556
chr20:51117002:A:G	0.475	A	G	0.5806	-0.0074	0.0104	36659	63137	0	0.5488	20	51117002	20	51117002	*	rs230006	R	49733539	rs230006	A	G	0.569	0.0078	0.0017	8.1e-06	684217	49733539	51117002	20	51117002	20	51117002	*	R	-0.711538	4.58824
chr2:200449551:A:G	0.8668	A	G	0.6886	-0.0018	0.011	36659	63137	0	0.9985	2	200449551	2	200449551	*	rs17447598	R	201314274	rs17447598	A	G	0.6757	-0.0077	0.0018	2.6e-05	690882	201314274	200449551	2	200449551	2	200449551	*	R	-0.163636	-4.27778
chr9:119911110:A:T	0.902	A	T	0.4002	0.0013	0.0107	36294	57031	0	0.6732	9	119911110	9	119911110	*	rs1333907	H	122673388	rs1333907	A	T	0.3838	-0.0069	0.0018	9.3e-05	683831	122673388	119911110	9	119911110	9	119911110	*	H	0.121495	-3.83333
chr14:82255767:A:G	0.2789	A	G	0.8462	0.0151	0.014	36659	63137	0	0.5509	14	82255767	14	82255767	*	rs799147	R	82722111	rs799147	A	G	0.8285	0.0103	0.0023	1.1e-05	692235	82722111	82255767	14	82255767	14	82255767	*	R	1.07857	4.47826
chr11:13634318:G:A	0.245	A	G	0.1512	0.0166	0.0143	36659	63137	0	0.4722	11	13634318	11	13634318	*	rs12421062	R	13655865	rs12421062	A	G	0.1546	-0.0087	0.0024	0.00032	680824	13655865	13634318	11	13634318	11	13634318	*	R	1.16084	-3.625
chr10:86246877:C:G	0.8212	C	G	0.0855	0.0045	0.0198	36659	63137	0	0.7101	10	86246877	10	86246877	*	rs1902678	S	88006634	rs1902678	C	G	0.06443	-0.0126	0.0035	0.0003	682736	88006634	86246877	10	86246877	10	86246877	*	S	0.227273	-3.6
chr4:172226091:A:G	0.7498	A	G	0.5923	-0.0033	0.0104	36659	63137	35.4	0.1157	4	172226091	4	172226091	*	rs10010828	R	173147242	rs10010828	A	G	0.5861	0.0074	0.0018	2.8e-05	674332	173147242	172226091	4	172226091	4	172226091	*	R	-0.317308	4.11111
chr10:91248307:G:T	0.04587	T	G	0.0516	0.0471	0.0236	36659	63137	0	0.4737	10	91248307	10	91248307	*	rs12267158	K	93008064	rs12267158	T	G	0.05344	-0.0148	0.0039	0.00016	673768	93008064	91248307	10	91248307	10	91248307	*	K	1.99576	-3.79487
chr16:4929319:T:C	0.9207	T	C	0.3245	-0.0011	0.0109	36659	63137	0	0.7826	16	4929319	16	4929319	*	rs2340757	Y	4979320	rs2340757	T	C	0.3171	0.0075	0.0019	0.00011	673090	4979320	4929319	16	4929319	16	4929319	*	Y	-0.100917	3.94737
chr1:197200897:A:G	0.002574	A	G	0.3117	-0.0332	0.011	36659	63137	0	0.4908	1	197200897	1	197200897	*	rs6690022	R	197170027	rs6690022	A	G	0.314	0.0086	0.0019	2.9e-06	688551	197170027	197200897	1	197200897	1	197200897	*	R	-3.01818	4.52632
chr2:166131353:G:A	0.6766	A	G	0.8665	-0.0062	0.015	36659	63137	0	0.6984	2	166131353	2	166131353	*	rs514516	R	166987863	rs514516	A	G	0.8785	-0.0095	0.0027	0.00041	688737	166987863	166131353	2	166131353	2	166131353	*	R	-0.413333	-3.51852
chr10:104425501:C:T	0.3514	T	C	0.1938	-0.0121	0.0129	36659	63137	0	0.9479	10	104425501	10	104425501	*	rs1330868	Y	106185259	rs1330868	T	C	0.1749	-0.0085	0.0023	0.00019	692370	106185259	104425501	10	104425501	10	104425501	*	Y	-0.937984	-3.69565
chr8:119628827:G:A	0.5747	A	G	0.2468	0.0066	0.0118	36659	63137	0	0.4401	8	119628827	8	119628827	*	rs11786983	R	120641067	rs11786983	A	G	0.2492	-0.0074	0.002	0.00021	691483	120641067	119628827	8	119628827	8	119628827	*	R	0.559322	-3.7
chr10:103171827:G:C	0.3983	C	G	0.0912	-0.0148	0.0175	36659	63137	0	0.5634	10	103171827	10	103171827	*	rs12219304	B	104931584	rs12219304	C	G	0.08185	0.0246	0.0032	9.2e-15	690927	104931584	103171827	10	103171827	10	103171827	*	B	-0.845714	7.6875
chr5:68455394:A:C	0.01921	A	C	0.4507	0.0241	0.0103	36659	63137	0	0.7916	5	68455394	5	68455394	*	rs42905	M	67751221	rs42905	A	C	0.4509	0.0077	0.0017	1.1e-05	684279	67751221	68455394	5	68455394	5	68455394	*	M	2.33981	4.52941
chr5:94885692:G:T	0.08643	T	G	0.244	0.0202	0.0118	36659	63137	0	0.7643	5	94885692	5	94885692	*	rs293056	K	94221397	rs293056	T	G	0.2483	0.0126	0.002	3.4e-10	682821	94221397	94885692	5	94885692	5	94885692	*	K	1.71186	6.3
chr12:97052318:G:T	0.8672	T	G	0.2651	-0.0019	0.0114	36659	63137	7.7	0.3705	12	97052318	12	97052318	*	rs7314573	K	97446096	rs7314573	T	G	0.2833	0.0074	0.0019	0.00014	684545	97446096	97052318	12	97052318	12	97052318	*	K	-0.166667	3.89474
chr5:84759469:T:C	0.3521	T	C	0.6983	-0.0104	0.0112	36659	63137	23.5	0.2195	5	84759469	5	84759469	*	rs6414935	Y	84055287	rs6414935	T	C	0.6854	0.0069	0.0019	0.00033	688113	84055287	84759469	5	84759469	5	84759469	*	Y	-0.928571	3.63158
chr18:8790588:A:G	0.2627	A	G	0.5978	0.0116	0.0104	36659	63137	17.2	0.2798	18	8790588	18	8790588	*	rs632328	R	8790586	rs632328	A	G	0.586	0.0075	0.0018	1.7e-05	688559	8790586	8790588	18	8790588	18	8790588	*	R	1.11538	4.16667
chr1:49853525:A:G	0.8097	A	G	0.9206	0.0046	0.0189	36659	63137	5	0.3954	1	49853525	1	49853525	*	rs4421632	R	50319197	rs4421632	A	G	0.93054	-0.0194	0.003	1.7e-10	672680	50319197	49853525	1	49853525	1	49853525	*	R	0.243386	-6.46667
chr18:65763445:A:G	0.748	A	G	0.6931	-0.0035	0.0109	36659	63137	0	0.6607	18	65763445	18	65763445	*	rs12956738	R	63430681	rs12956738	A	G	0.7077	-0.0127	0.0019	4.4e-11	683932	63430681	65763445	18	65763445	18	65763445	*	R	-0.321101	-6.68421
chr19:43848487:G:A	0.006651	A	G	0.2067	0.0336	0.0124	36659	63137	0	0.8145	19	43848487	19	43848487	*	rs1061768	R	44352639	rs1061768	A	G	0.2114	0.0077	0.0021	0.00031	692586	44352639	43848487	19	43848487	19	43848487	*	R	2.70968	3.66667
chr15:46801652:G:A	0.429	A	G	0.1663	0.0109	0.0138	36659	63137	17.2	0.2803	15	46801652	15	46801652	*	rs1918662	R	47093850	rs1918662	A	G	0.1818	-0.0084	0.0023	0.00035	658290	47093850	46801652	15	46801652	15	46801652	*	R	0.789855	-3.65217
chr10:86290021:A:G	0.8756	A	G	0.0835	0.0031	0.0195	36659	63137	0	0.6623	10	86290021	10	86290021	*	rs1902680	R	88049778	rs1902680	A	G	0.06577	-0.0121	0.0034	0.0004	691629	88049778	86290021	10	86290021	10	86290021	*	R	0.158974	-3.55882
chr3:154342840:T:C	0.6779	T	C	0.4212	-0.0042	0.0102	36659	63137	31.7	0.1459	3	154342840	3	154342840	*	rs701142	Y	154060629	rs701142	T	C	0.4376	-0.0088	0.0018	5.2e-07	683836	154060629	154342840	3	154342840	3	154342840	*	Y	-0.411765	-4.88889
chr5:137227291:G:T	0.00562	T	G	0.4683	0.028	0.0101	36659	63137	0	0.9765	5	137227291	5	137227291	*	rs1560930	B	136562980	rs1560930	T	G	0.4741	-0.009	0.0017	1.4e-07	691146	136562980	137227291	5	137227291	5	137227291	*	B	2.77228	-5.29412
chr5:158966834:T:G	0.7384	T	G	0.7318	0.0038	0.0114	36659	63137	0	0.6279	5	158966834	5	158966834	*	rs12109219	K	158393842	rs12109219	T	G	0.7242	0.0091	0.0019	1.7e-06	691081	158393842	158966834	5	158966834	5	158966834	*	K	0.333333	4.78947
chr20:20417939:G:A	0.005417	A	G	0.5966	-0.0295	0.0106	36659	63137	0	0.4607	20	20417939	20	20417939	*	rs6046841	R	20398583	rs6046841	A	G	0.6236	-0.0077	0.0018	1.3e-05	691359	20398583	20417939	20	20417939	20	20417939	*	R	-2.78302	-4.27778
chr7:72287792:C:T	0.7738	T	C	0.0972	0.0049	0.0171	36659	63137	6.5	0.3814	7	72287792	7	72287792	*	rs10234843	Y	71752777	rs10234843	T	C	0.09279	-0.0161	0.003	5.6e-08	680457	71752777	72287792	7	72287792	7	72287792	*	Y	0.28655	-5.36667
chr11:106944775:G:A	0.1017	A	G	0.6467	0.0172	0.0105	36659	63137	0	0.4986	11	106944775	11	106944775	*	rs7120860	R	106815501	rs7120860	A	G	0.6472	-0.0069	0.0018	0.00013	682278	106815501	106944775	11	106944775	11	106944775	*	R	1.6381	-3.83333
chr13:32462622:A:T	0.5828	A	T	0.7984	0.0071	0.013	36659	63137	0	0.6377	13	32462622	13	32462622	*	rs1081796	W	33036759	rs1081796	A	T	0.8095	-0.0094	0.0023	5.8e-05	660100	33036759	32462622	13	32462622	13	32462622	*	W	0.546154	-4.08696
chr11:29027013:G:A	0.3756	A	G	0.27	0.0101	0.0113	36659	63137	0	0.4622	11	29027013	11	29027013	*	rs11030555	R	29048560	rs11030555	A	G	0.269	0.0072	0.0019	0.00011	791112	29048560	29027013	11	29027013	11	29027013	*	R	0.893805	3.78947
chr15:43930989:A:G	0.3528	A	G	0.8974	0.0156	0.0168	36659	63137	0	0.9283	15	43930989	15	43930989	*	rs2412822	R	44223187	rs2412822	A	G	0.91452	0.0136	0.0031	8.8e-06	691816	44223187	43930989	15	43930989	15	43930989	*	R	0.928571	4.3871
chr6:23728710:A:T	0.6923	A	T	0.4372	0.0041	0.0103	36659	63137	0	0.8295	6	23728710	6	23728710	*	rs1535985	W	23728938	rs1535985	A	T	0.4386	0.0089	0.0017	2.7e-07	691201	23728938	23728710	6	23728710	6	23728710	*	W	0.398058	5.23529
chr16:75381933:A:G	0.3169	A	G	0.4346	-0.0104	0.0103	36659	63137	0	0.7436	16	75381933	16	75381933	*	rs4146810	V	75415831	rs4146810	A	G	0.4184	0.0063	0.0017	0.00027	692323	75415831	75381933	16	75381933	16	75381933	*	V	-1.00971	3.70588
chr3:20115548:T:A	0.5815	A	T	0.423	-0.0056	0.0102	36659	63137	20.1	0.2518	3	20115548	3	20115548	*	rs6763504	W	20157040	rs6763504	A	T	0.4315	0.0065	0.0017	0.00016	688558	20157040	20115548	3	20115548	3	20115548	*	W	-0.54902	3.82353
chr14:26582134:A:T	0.3102	A	T	0.7575	0.012	0.0119	36659	63137	0	0.5777	14	26582134	14	26582134	*	rs1950412	W	27051340	rs1950412	A	T	0.7565	0.0072	0.002	0.00038	678257	27051340	26582134	14	26582134	14	26582134	*	W	1.0084	3.6
chr8:88645821:T:C	0.948	T	C	0.6768	0.0007	0.0108	36659	63137	56.1	0.01165	8	88645821	8	88645821	*	rs13251450	Y	89658050	rs13251450	T	C	0.6898	0.0116	0.0019	8.2e-10	689795	89658050	88645821	8	88645821	8	88645821	*	Y	0.0648148	6.10526
chr16:69677408:A:T	0.06502	A	T	0.7999	0.0234	0.0127	36659	63137	0	0.8263	16	69677408	16	69677408	*	rs3743673	W	69711311	rs3743673	A	T	0.8142	-0.0103	0.0022	3.2e-06	692424	69711311	69677408	16	69677408	16	69677408	*	W	1.84252	-4.68182
chr2:156880220:G:A	0.7111	A	G	0.8417	0.0055	0.0148	36659	63137	0	0.5899	2	156880220	2	156880220	*	rs295824	R	157736732	rs295824	A	G	0.8812	0.0118	0.0028	2e-05	686589	157736732	156880220	2	156880220	2	156880220	*	R	0.371622	4.21429
chr10:74745813:G:A	0.6407	A	G	0.0361	-0.0127	0.0272	36659	63137	0	0.8971	10	74745813	10	74745813	*	rs10824233	R	76505571	rs10824233	A	G	0.03678	0.0252	0.0047	1.1e-07	678070	76505571	74745813	10	74745813	10	74745813	*	R	-0.466912	5.3617
chr4:54631279:T:A	0.01095	A	T	0.357	0.0269	0.0106	36659	63137	0	0.7296	4	54631279	4	54631279	*	rs13121174	W	55497446	rs13121174	A	T	0.3654	-0.0115	0.0018	7.5e-11	690599	55497446	54631279	4	54631279	4	54631279	*	W	2.53774	-6.38889
chr3:159372978:C:T	0.5639	T	C	0.1342	0.0086	0.0148	36659	63137	36.7	0.1052	3	159372978	3	159372978	*	rs13066122	Y	159090767	rs13066122	T	C	0.1394	-0.0096	0.0025	0.00014	691902	159090767	159372978	3	159372978	3	159372978	*	Y	0.581081	-3.84
chr5:108541956:C:T	0.04695	T	C	0.2528	-0.0231	0.0116	36659	63137	0	0.7348	5	108541956	5	108541956	*	rs7707794	Y	107877657	rs7707794	T	C	0.2598	0.0074	0.002	0.00017	692170	107877657	108541956	5	108541956	5	108541956	*	Y	-1.99138	3.7
chr20:48972031:G:A	0.009492	A	G	0.2526	0.0302	0.0117	36659	63137	8.9	0.3593	20	48972031	20	48972031	*	rs6066932	R	47588568	rs6066932	A	G	0.249	0.0074	0.002	0.00022	689888	47588568	48972031	20	48972031	20	48972031	*	R	2.5812	3.7
chr10:55243232:T:A	0.832	A	T	0.3192	0.0023	0.0109	36659	63137	0	0.5842	10	55243232	10	55243232	*	rs1373577	W	57002992	rs1373577	A	T	0.3181	-0.0069	0.0019	0.00024	687549	57002992	55243232	10	55243232	10	55243232	*	W	0.211009	-3.63158
chr18:49394241:T:G	0.9349	T	G	0.3533	0.0009	0.0107	36659	63137	0	0.6587	18	49394241	18	49394241	*	rs4939579	K	46920611	rs4939579	T	G	0.3354	0.0096	0.0019	3.7e-07	637057	46920611	49394241	18	49394241	18	49394241	*	K	0.0841121	5.05263
chr20:48914749:G:A	0.5153	A	G	0.3943	0.0068	0.0104	36659	63137	0	0.5868	20	48914749	20	48914749	*	rs6012558	R	47531286	rs6012558	A	G	0.4187	-0.006	0.0017	0.00035	786673	47531286	48914749	20	48914749	20	48914749	*	R	0.653846	-3.52941
chr1:188117025:C:T	0.6131	T	C	0.6235	-0.0052	0.0104	36659	63137	0	0.5007	1	188117025	1	188117025	*	rs7546596	Y	188086156	rs7546596	T	C	0.6371	-0.0065	0.0018	0.00025	690244	188086156	188117025	1	188117025	1	188117025	*	Y	-0.5	-3.61111
chr5:108159336:G:A	0.1168	A	G	0.1772	0.0207	0.0132	36659	63137	0	0.7917	5	108159336	5	108159336	*	rs34428	R	107495037	rs34428	A	G	0.177	-0.0247	0.0023	5e-28	687750	107495037	108159336	5	108159336	5	108159336	*	R	1.56818	-10.7391
chr14:26610754:A:T	0.5434	A	T	0.2659	-0.0071	0.0117	36659	63137	32	0.1433	14	26610754	14	26610754	*	rs2224038	W	27079960	rs2224038	A	T	0.2563	-0.0073	0.002	0.00022	692189	27079960	26610754	14	26610754	14	26610754	*	W	-0.606838	-3.65
chr1:65965334:T:A	0.2323	A	T	0.2821	0.0134	0.0112	36659	63137	0	0.7241	1	65965334	1	65965334	*	rs12562632	W	66431017	rs12562632	A	T	0.281	-0.0117	0.0019	6.2e-10	686040	66431017	65965334	1	65965334	1	65965334	*	W	1.19643	-6.15789
chr6:44914534:A:G	0.6891	A	G	0.712	0.0044	0.0111	36659	63137	10.1	0.3483	6	44914534	6	44914534	*	rs10484626	R	44882271	rs10484626	A	G	0.7185	0.0102	0.0019	5e-08	691839	44882271	44914534	6	44914534	6	44914534	*	R	0.396396	5.36842
chr7:103860052:C:T	0.8227	T	C	0.4051	-0.0023	0.0103	36659	63137	0	0.4753	7	103860052	7	103860052	*	rs39406	Y	103500499	rs39406	T	C	0.4253	-0.0062	0.0017	0.00036	688815	103500499	103860052	7	103860052	7	103860052	*	Y	-0.223301	-3.64706
chr8:88619825:G:T	0.6982	T	G	0.2759	-0.0044	0.0113	36659	63137	56.8	0.01026	8	88619825	8	88619825	*	rs7005593	K	89632054	rs7005593	T	G	0.2649	-0.0119	0.002	1.4e-09	686483	89632054	88619825	8	88619825	8	88619825	*	K	-0.389381	-5.95
chr7:119000330:T:C	0.8603	T	C	0.248	-0.0021	0.0118	36659	63137	0	0.6064	7	119000330	7	119000330	*	rs10281568	Y	118640384	rs10281568	T	C	0.2401	0.007	0.002	0.00045	692082	118640384	119000330	7	119000330	7	119000330	*	Y	-0.177966	3.5
chr7:114907515:G:A	0.7773	A	G	0.1268	-0.0043	0.0153	36659	63137	24.9	0.2064	7	114907515	7	114907515	*	rs12673776	R	114547570	rs12673776	A	G	0.1313	0.0112	0.0026	1.5e-05	666633	114547570	114907515	7	114907515	7	114907515	*	R	-0.281046	4.30769
chr12:23127105:G:T	0.673	T	G	0.7504	-0.005	0.0118	36659	63137	0	0.6491	12	23127105	12	23127105	*	rs1379476	D	23280039	rs1379476	T	G	0.7495	0.0082	0.002	3.1e-05	686986	23280039	23127105	12	23127105	12	23127105	*	D	-0.423729	4.1
chr15:41330822:C:G	0.09277	C	G	0.7581	0.0198	0.0118	36659	63137	57.8	0.008461	15	41330822	15	41330822	*	rs7181982	S	41623020	rs7181982	C	G	0.742	-0.0092	0.002	3.3e-06	692420	41623020	41330822	15	41330822	15	41330822	*	S	1.67797	-4.6
chr3:62696660:T:C	0.3806	T	C	0.4652	-0.0088	0.0101	36659	63137	0	0.7869	3	62696660	3	62696660	*	rs7634365	Y	62682335	rs7634365	T	C	0.4621	0.0076	0.0017	9.7e-06	691835	62682335	62696660	3	62696660	3	62696660	*	Y	-0.871287	4.47059
chr14:47477792:C:T	0.4969	T	C	0.1206	0.0105	0.0154	36659	63137	0	0.7609	14	47477792	14	47477792	*	rs17118756	Y	47946995	rs17118756	T	C	0.1175	-0.0103	0.0028	0.00018	691545	47946995	47477792	14	47477792	14	47477792	*	Y	0.681818	-3.67857
chr9:126608297:G:A	0.1665	A	G	0.3601	0.0147	0.0106	36659	63137	57.9	0.008334	9	126608297	9	126608297	*	rs2275241	R	129370576	rs2275241	A	G	0.3663	0.0092	0.0018	3.4e-07	688681	129370576	126608297	9	126608297	9	126608297	*	R	1.38679	5.11111
chr13:91633948:G:T	0.9721	T	G	0.0602	-0.0008	0.022	36659	63137	0	0.6024	13	91633948	13	91633948	*	rs16946322	D	92286202	rs16946322	T	G	0.04619	-0.0156	0.0042	0.0002	692064	92286202	91633948	13	91633948	13	91633948	*	D	-0.0363636	-3.71429
chr10:92299067:C:G	0.006877	C	G	0.6062	-0.0279	0.0103	36659	63137	25.1	0.2046	10	92299067	10	92299067	*	rs2254667	V	94058824	rs2254667	C	G	0.6047	0.0074	0.0017	2.5e-05	691322	94058824	92299067	10	92299067	10	92299067	*	V	-2.70874	4.35294
chr19:12739152:G:A	0.08871	A	G	0.0719	0.0339	0.0199	36659	63137	19.2	0.2609	19	12739152	19	12739152	*	rs896388	R	12849966	rs896388	A	G	0.0822	0.0151	0.0033	4e-06	656119	12849966	12739152	19	12739152	19	12739152	*	R	1.70352	4.57576
chr3:76632344:C:T	0.3315	T	C	0.6124	-0.0101	0.0104	36659	63137	0	0.5803	3	76632344	3	76632344	*	rs7634503	Y	76681495	rs7634503	T	C	0.6056	0.0073	0.0018	3.3e-05	691435	76681495	76632344	3	76632344	3	76632344	*	Y	-0.971154	4.05556
chr9:117769419:T:C	0.7242	T	C	0.1877	-0.0046	0.0131	36659	63137	0	0.5528	9	117769419	9	117769419	*	rs4474091	Y	120531697	rs4474091	T	C	0.1953	0.0079	0.0022	0.00031	689752	120531697	117769419	9	117769419	9	117769419	*	Y	-0.351145	3.59091
chr20:11231006:G:T	0.9631	T	G	0.4501	0.0005	0.0105	36659	63137	30.7	0.1545	20	11231006	20	11231006	*	rs4813966	K	11211654	rs4813966	T	G	0.4653	0.0062	0.0017	0.00033	680195	11211654	11231006	20	11231006	20	11231006	*	K	0.047619	3.64706
chr21:31186396:C:A	0.6815	A	C	0.0758	-0.008	0.0195	36659	63137	36.3	0.1088	21	31186396	21	31186396	*	rs8132120	H	32558712	rs8132120	A	C	0.07279	-0.0124	0.0034	0.00023	691421	32558712	31186396	21	31186396	21	31186396	*	H	-0.410256	-3.64706
chr18:932778:C:T	0.4236	T	C	0.4888	0.0082	0.0102	36659	63137	0	0.5117	18	932778	18	932778	*	rs4797355	Y	932779	rs4797355	T	C	0.5097	0.0082	0.0017	1.6e-06	692584	932779	932778	18	932778	18	932778	*	Y	0.803922	4.82353
chr7:66769651:A:G	0.9876	A	G	0.9536	0.0004	0.0239	36659	63137	0	0.9545	7	66769651	7	66769651	*	rs3800813	R	66234638	rs3800813	A	G	0.95732	0.0151	0.0041	0.00026	690708	66234638	66769651	7	66769651	7	66769651	*	R	0.0167364	3.68293
chr2:186349623:A:G	0.172	A	G	0.6538	0.0144	0.0106	36659	63137	57.3	0.009259	2	186349623	2	186349623	*	rs1448858	R	187214350	rs1448858	A	G	0.6624	-0.0075	0.0018	2.2e-05	691563	187214350	186349623	2	186349623	2	186349623	*	R	1.35849	-4.16667
chr8:14307137:A:C	0.9787	A	C	0.6549	-0.0003	0.0107	36659	63137	12.5	0.3255	8	14307137	8	14307137	*	rs13263851	M	14164646	rs13263851	A	C	0.6422	-0.0128	0.0018	4e-12	670668	14164646	14307137	8	14307137	8	14307137	*	M	-0.0280374	-7.11111
chr14:81965513:T:C	0.9594	T	C	0.7235	0.0006	0.0113	36659	63137	0	0.8685	14	81965513	14	81965513	*	rs11159519	Y	82431857	rs11159519	T	C	0.7201	0.007	0.0019	0.00027	691352	82431857	81965513	14	81965513	14	81965513	*	Y	0.0530973	3.68421
chr11:78213498:G:A	0.0003454	A	G	0.1694	-0.0494	0.0138	36659	63137	0	0.9309	11	78213498	11	78213498	*	rs2450139	R	77924544	rs2450139	A	G	0.1673	-0.0119	0.0023	3.5e-07	679828	77924544	78213498	11	78213498	11	78213498	*	R	-3.57971	-5.17391
chr7:27162670:A:G	0.709	A	G	0.2239	0.0045	0.0121	36659	63137	32.7	0.1377	7	27162670	7	27162670	*	rs10259620	R	27202289	rs10259620	A	G	0.225	0.0133	0.0021	4.3e-10	676190	27202289	27162670	7	27162670	7	27162670	*	R	0.371901	6.33333
chr7:26733155:A:G	0.3437	A	G	0.9083	0.0167	0.0176	36659	63137	50.4	0.02784	7	26733155	7	26733155	*	rs7780206	R	26772774	rs7780206	A	G	0.90862	-0.0202	0.0031	4.3e-11	692391	26772774	26733155	7	26733155	7	26733155	*	R	0.948864	-6.51613
chr3:70498433:A:G	0.574	A	G	0.7959	0.0071	0.0126	36659	63137	12.3	0.3269	3	70498433	3	70498433	*	rs11709769	R	70547584	rs11709769	A	G	0.797	-0.0143	0.0021	1.5e-11	688794	70547584	70498433	3	70498433	3	70498433	*	R	0.563492	-6.80952
chr8:86318644:C:T	0.1032	T	C	0.1796	0.0214	0.0131	36659	63137	0	0.8157	8	86318644	8	86318644	*	rs2953518	Y	87330873	rs2953518	T	C	0.1865	0.0098	0.0022	1.1e-05	691261	87330873	86318644	8	86318644	8	86318644	*	Y	1.63359	4.45455
chr10:86236694:G:A	0.9984	A	G	0.8573	0	0.0153	36659	63137	14.2	0.309	10	86236694	10	86236694	*	rs2607845	R	87996451	rs2607845	A	G	0.8826	0.0113	0.0027	2.2e-05	692597	87996451	86236694	10	86236694	10	86236694	*	R	0	4.18519
chr14:98921208:A:G	0.2848	A	G	0.4207	-0.011	0.0103	36659	63137	44.4	0.05525	14	98921208	14	98921208	*	rs200331	R	99387545	rs200331	A	G	0.4217	0.0067	0.0017	0.00014	692560	99387545	98921208	14	98921208	14	98921208	*	R	-1.06796	3.94118
chr15:92021129:T:A	0.5354	A	T	0.1958	-0.008	0.0129	36659	63137	0	0.4766	15	92021129	15	92021129	*	rs8023391	H	92564359	rs8023391	A	T	0.2179	-0.0122	0.0021	6.8e-09	691497	92564359	92021129	15	92021129	15	92021129	*	H	-0.620155	-5.80952
chr8:60009286:G:A	0.7453	A	G	0.3586	0.0034	0.0106	36659	63137	0	0.9919	8	60009286	8	60009286	*	rs1214476	R	60921845	rs1214476	A	G	0.3524	-0.0079	0.0018	1e-05	691083	60921845	60009286	8	60009286	8	60009286	*	R	0.320755	-4.38889
chr11:92045767:G:A	0.6575	A	G	0.3282	-0.0048	0.0108	36659	63137	0	0.9198	11	92045767	11	92045767	*	rs1955073	R	91778933	rs1955073	A	G	0.3259	0.0077	0.0018	2.7e-05	692156	91778933	92045767	11	92045767	11	92045767	*	R	-0.444444	4.27778
chr8:3651756:A:G	0.6487	A	G	0.5267	-0.0047	0.0102	36659	63137	0	0.8954	8	3651756	8	3651756	*	rs2449205	R	3509278	rs2449205	A	G	0.5348	-0.0073	0.0017	2.6e-05	686831	3509278	3651756	8	3651756	8	3651756	*	R	-0.460784	-4.29412
chr5:139820832:C:G	0.04783	C	G	0.7808	0.0241	0.0122	36659	63137	32.7	0.1373	5	139820832	5	139820832	*	rs7710637	S	139200417	rs7710637	C	G	0.7704	0.0082	0.0021	8e-05	685007	139200417	139820832	5	139820832	5	139820832	*	S	1.97541	3.90476
chr6:40613515:T:C	0.1253	T	C	0.7303	-0.0174	0.0113	36659	63137	0	0.8407	6	40613515	6	40613515	*	rs2494952	Y	40581254	rs2494952	T	C	0.7348	0.0073	0.0019	0.00018	692328	40581254	40613515	6	40613515	6	40613515	*	Y	-1.53982	3.84211
chr4:4806627:G:A	0.2657	A	G	0.6996	-0.0123	0.011	36659	63137	0	0.8197	4	4806627	4	4806627	*	rs7686968	R	4808354	rs7686968	A	G	0.7035	0.0075	0.0019	8.3e-05	687805	4808354	4806627	4	4806627	4	4806627	*	R	-1.11818	3.94737
chr7:35010615:C:T	0.02848	T	C	0.312	-0.024	0.0109	36659	63137	27.4	0.1833	7	35010615	7	35010615	*	rs328939	Y	35050227	rs328939	T	C	0.2982	0.0076	0.0019	4.4e-05	685740	35050227	35010615	7	35010615	7	35010615	*	Y	-2.20183	4
chr4:43352358:G:A	0.8468	A	G	0.8341	-0.0027	0.0138	36659	63137	0	0.8469	4	43352358	4	43352358	*	rs7695320	R	43354375	rs7695320	A	G	0.8643	0.0123	0.0025	1.4e-06	688338	43354375	43352358	4	43352358	4	43352358	*	R	-0.195652	4.92
chr1:16404087:C:G	0.06691	C	G	0.6042	-0.019	0.0104	36659	63137	0	0.6889	1	16404087	1	16404087	*	rs17419150	S	16730582	rs17419150	C	G	0.6041	-0.0065	0.0018	0.00024	688340	16730582	16404087	1	16404087	1	16404087	*	S	-1.82692	-3.61111
chr8:111782213:A:C	0.5165	A	C	0.2887	0.0072	0.0111	36659	63137	40.2	0.08047	8	111782213	8	111782213	*	rs1546490	M	112794442	rs1546490	A	C	0.2864	-0.0071	0.0019	0.00021	690330	112794442	111782213	8	111782213	8	111782213	*	M	0.648649	-3.73684
chr6:100430391:C:T	0.0452	T	C	0.593	-0.0213	0.0106	36659	63137	0	0.6452	6	100430391	6	100430391	*	rs3798498	Y	100878267	rs3798498	T	C	0.6034	0.0071	0.0018	7.4e-05	679561	100878267	100430391	6	100430391	6	100430391	*	Y	-2.00943	3.94444
chr14:40067277:A:G	0.392	A	G	0.3161	-0.0094	0.011	36659	63137	12.7	0.3233	14	40067277	14	40067277	*	rs12894272	R	40536481	rs12894272	A	G	0.3154	-0.0077	0.0018	2.8e-05	680856	40536481	40067277	14	40067277	14	40067277	*	R	-0.854545	-4.27778
chr10:120328643:T:C	0.4285	T	C	0.5931	0.0082	0.0103	36659	63137	0	0.622	10	120328643	10	120328643	*	rs3847500	Y	122088155	rs3847500	T	C	0.5863	-0.007	0.0017	5.7e-05	692589	122088155	120328643	10	120328643	10	120328643	*	Y	0.796117	-4.11765
chr7:114709887:C:T	0.4683	T	C	0.495	0.0074	0.0101	36659	63137	28.7	0.1715	7	114709887	7	114709887	*	rs592049	Y	114349942	rs592049	T	C	0.4923	-0.0081	0.0017	2.6e-06	682841	114349942	114709887	7	114709887	7	114709887	*	Y	0.732673	-4.76471
chr10:19587400:A:G	0.3951	A	G	0.6405	-0.0089	0.0105	36659	63137	0	0.6843	10	19587400	10	19587400	*	rs1338591	R	19876329	rs1338591	A	G	0.6389	-0.0081	0.0018	5.8e-06	691220	19876329	19587400	10	19587400	10	19587400	*	R	-0.847619	-4.5
chr10:132258777:G:A	0.8709	A	G	0.3369	0.0017	0.0107	36659	63137	0	0.5993	10	132258777	10	132258777	*	rs11146271	R	134072281	rs11146271	A	G	0.3526	0.0066	0.0018	0.00026	687037	134072281	132258777	10	132258777	10	132258777	*	R	0.158879	3.66667
chr6:85827224:T:C	0.8217	T	C	0.6817	0.0024	0.0108	36659	63137	17.8	0.2745	6	85827224	6	85827224	*	rs2324839	Y	86536942	rs2324839	T	C	0.6734	-0.0082	0.0017	2.1e-06	795434	86536942	85827224	6	85827224	6	85827224	*	Y	0.222222	-4.82353
chr5:98982477:A:G	0.1325	A	G	0.7669	0.018	0.0119	36659	63137	0	0.707	5	98982477	5	98982477	*	rs161729	R	98318181	rs161729	A	G	0.7705	0.0078	0.0021	0.00015	690420	98318181	98982477	5	98982477	5	98982477	*	R	1.51261	3.71429
chr20:41170433:A:T	0.001371	A	T	0.9809	0.1215	0.038	36496	62732	0	0.5607	20	41170433	20	41170433	*	rs2072880	W	39799073	rs2072880	A	T	0.98503	0.0266	0.0064	3.6e-05	786941	39799073	41170433	20	41170433	20	41170433	*	W	3.19737	4.15625
chr18:12834360:C:A	0.3337	A	C	0.4604	-0.0098	0.0101	36659	63137	0	0.5025	18	12834360	18	12834360	*	rs8087237	M	12834359	rs8087237	A	C	0.4498	0.0083	0.0016	3.1e-07	793223	12834359	12834360	18	12834360	18	12834360	*	M	-0.970297	5.1875
chr1:37578039:A:G	0.8381	A	G	0.9296	-0.0041	0.0201	36659	63137	66.5	0.0009014	1	37578039	1	37578039	*	rs11590010	R	38043640	rs11590010	A	G	0.91908	-0.0177	0.0032	4.1e-08	668027	38043640	37578039	1	37578039	1	37578039	*	R	-0.20398	-5.53125
chr9:14430288:G:A	0.1115	A	G	0.2612	0.0182	0.0115	36659	63137	10.9	0.3404	9	14430288	9	14430288	*	rs373034	R	14430286	rs373034	A	G	0.2602	0.0079	0.0018	1.9e-05	790008	14430286	14430288	9	14430288	9	14430288	*	R	1.58261	4.38889
chr13:65441810:T:C	0.4051	T	C	0.6935	-0.0091	0.011	36659	63137	2	0.423	13	65441810	13	65441810	*	rs1811951	B	66015942	rs1811951	T	C	0.695	0.0088	0.0019	2.4e-06	683773	66015942	65441810	13	65441810	13	65441810	*	B	-0.827273	4.63158
chr11:127183280:T:C	0.3724	T	C	0.4345	-0.0093	0.0104	36659	63137	13.9	0.3113	11	127183280	11	127183280	*	rs2513445	Y	127053175	rs2513445	T	C	0.4343	0.0061	0.0017	0.00043	689363	127053175	127183280	11	127183280	11	127183280	*	Y	-0.894231	3.58824
chr13:38258704:A:T	0.5643	A	T	0.0867	0.0109	0.0188	36659	63137	0	0.6687	13	38258704	13	38258704	*	rs575418	W	38832841	rs575418	A	T	0.0787	-0.0126	0.0032	8.6e-05	680178	38832841	38258704	13	38258704	13	38258704	*	W	0.579787	-3.9375
chr9:84706452:G:A	0.1283	A	G	0.0295	-0.0456	0.03	36659	63137	0	0.7473	9	84706452	9	84706452	*	rs13290917	R	87321367	rs13290917	A	G	0.03543	0.0208	0.0049	2.4e-05	666243	87321367	84706452	9	84706452	9	84706452	*	R	-1.52	4.2449
chr11:78496802:T:C	0.001918	T	C	0.1902	-0.0407	0.0131	36659	63137	0	0.9677	11	78496802	11	78496802	*	rs10899529	Y	78207848	rs10899529	T	C	0.1831	-0.011	0.0023	1.2e-06	691637	78207848	78496802	11	78496802	11	78496802	*	Y	-3.10687	-4.78261
chr6:31139410:G:A	0.1265	A	G	0.2619	-0.0175	0.0115	36390	62462	0	0.5798	6	31139410	6	31139410	*	rs1265093	R	31107187	rs1265093	A	G	0.2708	-0.0094	0.0018	1.7e-07	794108	31107187	31139410	6	31139410	6	31139410	*	R	-1.52174	-5.22222
chr10:27103080:T:C	0.5594	T	C	0.8331	-0.0079	0.0135	36659	63137	12.8	0.3219	10	27103080	10	27103080	*	rs7086311	Y	27392009	rs7086311	T	C	0.8369	-0.0118	0.0022	5e-08	795545	27392009	27103080	10	27103080	10	27103080	*	Y	-0.585185	-5.36364
chr14:79501418:G:A	0.8762	A	G	0.3797	-0.0016	0.0104	36659	63137	0	0.4938	14	79501418	14	79501418	*	rs17109313	D	79967761	rs17109313	A	G	0.377	0.0176	0.0018	3.5e-23	691937	79967761	79501418	14	79501418	14	79501418	*	D	-0.153846	9.77778
chr9:15842760:T:A	0.7527	A	T	0.3877	-0.0033	0.0104	36659	63137	11.1	0.3387	9	15842760	9	15842760	*	rs10756711	W	15842758	rs10756711	A	T	0.3938	-0.0177	0.0018	1.4e-23	684984	15842758	15842760	9	15842760	9	15842760	*	W	-0.317308	-9.83333
chr9:28402389:G:A	0.3354	A	G	0.3829	-0.0103	0.0107	36659	63137	41.9	0.06964	9	28402389	9	28402389	*	rs1929807	R	28402387	rs1929807	A	G	0.3924	-0.0073	0.0018	7.4e-05	665709	28402387	28402389	9	28402389	9	28402389	*	R	-0.962617	-4.05556
chr2:33202983:C:A	0.6148	A	C	0.4764	0.0051	0.0102	36659	63137	63.5	0.002264	2	33202983	2	33202983	*	rs2367623	M	33428050	rs2367623	A	C	0.4777	-0.0073	0.0017	2.2e-05	685850	33428050	33202983	2	33202983	2	33202983	*	M	0.5	-4.29412
chr14:55515537:A:G	0.2395	A	G	0.4329	-0.012	0.0102	36659	63137	22.4	0.2303	14	55515537	14	55515537	*	rs2147117	R	55982255	rs2147117	A	G	0.4387	-0.0075	0.0017	1.5e-05	687944	55982255	55515537	14	55515537	14	55515537	*	R	-1.17647	-4.41176
chr8:137858532:C:T	0.9173	T	C	0.2271	-0.0013	0.0121	36659	63137	0	0.7211	8	137858532	8	137858532	*	rs17688170	Y	138870775	rs17688170	T	C	0.2266	-0.0073	0.0021	0.00044	692218	138870775	137858532	8	137858532	8	137858532	*	Y	-0.107438	-3.47619
chr1:111658706:A:G	0.2114	A	G	0.8659	-0.0185	0.0148	36659	63137	35.4	0.1156	1	111658706	1	111658706	*	rs571020	R	112201328	rs571020	A	G	0.8665	-0.0121	0.0026	2.4e-06	684724	112201328	111658706	1	111658706	1	111658706	*	R	-1.25	-4.65385
chr18:54115633:A:G	0.8403	A	G	0.2328	-0.0024	0.0119	36659	63137	0	0.7377	18	54115633	18	54115633	*	rs1259840	R	51642003	rs1259840	A	G	0.2486	0.0086	0.002	1.5e-05	688801	51642003	54115633	18	54115633	18	54115633	*	R	-0.201681	4.3
chr20:48879119:T:A	0.004011	A	T	0.1451	-0.0423	0.0147	36659	63137	26.4	0.1924	20	48879119	20	48879119	*	rs6019483	W	47495656	rs6019483	A	T	0.1654	-0.0178	0.0023	3.2e-14	684600	47495656	48879119	20	48879119	20	48879119	*	W	-2.87755	-7.73913
chr17:72725568:A:G	0.05918	A	G	0.5279	0.0191	0.0101	36659	63137	26.7	0.19	17	72725568	17	72725568	*	rs8071840	R	70721707	rs8071840	A	G	0.5307	-0.0086	0.0018	1.1e-06	678950	70721707	72725568	17	72725568	17	72725568	*	R	1.89109	-4.77778
chr3:173326934:G:A	0.4323	A	G	0.2495	-0.0093	0.0119	36659	63137	0	0.683	3	173326934	3	173326934	*	rs12636740	R	173044724	rs12636740	A	G	0.2608	0.0117	0.002	4.2e-09	685586	173044724	173326934	3	173326934	3	173326934	*	R	-0.781513	5.85
chr5:7835442:C:G	0.5895	C	G	0.7559	0.0064	0.0118	36659	63137	40.8	0.07679	5	7835442	5	7835442	*	rs6883562	S	7835555	rs6883562	C	G	0.7509	0.0077	0.002	0.0001	692580	7835555	7835442	5	7835442	5	7835442	*	S	0.542373	3.85
chr1:48985600:T:C	0.5328	T	C	0.3239	0.0068	0.0108	36659	63137	13.9	0.3118	1	48985600	1	48985600	*	rs3121514	Y	49451272	rs3121514	T	C	0.327	0.0166	0.002	5.5e-17	541601	49451272	48985600	1	48985600	1	48985600	*	Y	0.62963	8.3
chr2:134983491:G:A	0.003863	A	G	0.2397	0.0364	0.0126	36659	63137	0	0.8898	2	134983491	2	134983491	*	rs12623713	R	135741061	rs12623713	A	G	0.2029	-0.0093	0.0023	3.8e-05	685098	135741061	134983491	2	134983491	2	134983491	*	R	2.88889	-4.04348
chr3:70524560:A:G	0.7854	A	G	0.4539	0.0028	0.0103	36659	63137	40.8	0.07711	3	70524560	3	70524560	*	rs6549341	R	70573711	rs6549341	A	G	0.4651	-0.0077	0.0017	1e-05	682479	70573711	70524560	3	70524560	3	70524560	*	R	0.271845	-4.52941
chr2:63464344:T:C	0.9178	T	C	0.284	0.0012	0.0112	36659	63137	26.6	0.1906	2	63464344	2	63464344	*	rs7608470	Y	63691478	rs7608470	T	C	0.2846	0.0081	0.0019	3e-05	669875	63691478	63464344	2	63464344	2	63464344	*	Y	0.107143	4.26316
chr11:131597548:G:A	0.3395	A	G	0.255	0.0112	0.0118	36659	63137	27.8	0.18	11	131597548	11	131597548	*	rs7112718	V	131467442	rs7112718	A	G	0.2737	-0.0078	0.002	7e-05	678437	131467442	131597548	11	131597548	11	131597548	*	V	0.949153	-3.9
chr13:97573638:T:C	0.8122	T	C	0.2712	-0.0027	0.0115	36659	63137	0	0.6241	13	97573638	13	97573638	*	rs9556752	Y	98225892	rs9556752	T	C	0.2785	0.01	0.0019	1.8e-07	690560	98225892	97573638	13	97573638	13	97573638	*	Y	-0.234783	5.26316
chr20:52645637:G:C	0.3324	C	G	0.235	-0.0115	0.0119	36659	63137	15.1	0.3005	20	52645637	20	52645637	*	rs8126232	S	51262176	rs8126232	C	G	0.2323	-0.0166	0.002	4.5e-16	686985	51262176	52645637	20	52645637	20	52645637	*	S	-0.966387	-8.3
chr10:34654112:T:C	0.3277	T	C	0.6812	0.0106	0.0108	36659	63137	0	0.8742	10	34654112	10	34654112	*	rs2489657	Y	34943040	rs2489657	T	C	0.6756	-0.0099	0.0019	9.8e-08	691263	34943040	34654112	10	34654112	10	34654112	*	Y	0.981481	-5.21053
chr4:146356164:C:T	0.2022	T	C	0.45	-0.0131	0.0102	36659	63137	0	0.7298	4	146356164	4	146356164	*	rs7689364	Y	147277316	rs7689364	T	C	0.4707	0.0069	0.0017	5.7e-05	687498	147277316	146356164	4	146356164	4	146356164	*	Y	-1.28431	4.05882
chr5:101372580:A:T	0.2303	A	T	0.8072	0.0153	0.0128	36659	63137	0	0.5383	5	101372580	5	101372580	*	rs1380389	W	100708284	rs1380389	A	T	0.7964	-0.0079	0.0021	0.00019	692498	100708284	101372580	5	101372580	5	101372580	*	W	1.19531	-3.7619
chr5:131144498:G:C	0.01303	C	G	0.2638	0.0283	0.0114	36659	63137	0	0.8764	5	131144498	5	131144498	*	rs7712226	S	130480191	rs7712226	C	G	0.2577	-0.009	0.002	5.7e-06	692357	130480191	131144498	5	131144498	5	131144498	*	S	2.48246	-4.5
chr2:24768700:C:G	0.401	C	G	0.7815	-0.0103	0.0122	36659	63137	0	0.4902	2	24768700	2	24768700	*	rs17737058	S	24991569	rs17737058	C	G	0.7807	0.0217	0.002	2.5e-26	691604	24991569	24768700	2	24768700	2	24768700	*	S	-0.844262	10.85
chr2:41419373:A:G	0.647	A	G	0.3704	0.0048	0.0105	36659	63137	6.3	0.3837	2	41419373	2	41419373	*	rs6544418	R	41646513	rs6544418	A	G	0.3639	-0.0103	0.0018	8.8e-09	689797	41646513	41419373	2	41419373	2	41419373	*	R	0.457143	-5.72222
chr5:158057083:T:C	0.6513	T	C	0.477	-0.0046	0.0101	36659	63137	0	0.7537	5	158057083	5	158057083	*	rs1951621	Y	157484091	rs1951621	T	C	0.464	0.007	0.0017	4.1e-05	691211	157484091	158057083	5	158057083	5	158057083	*	Y	-0.455446	4.11765
chr11:103341368:G:A	0.08306	A	G	0.213	-0.0213	0.0123	36659	63137	12.1	0.3288	11	103341368	11	103341368	*	rs4754918	R	103212096	rs4754918	A	G	0.2049	-0.0084	0.0024	0.0004	617883	103212096	103341368	11	103341368	11	103341368	*	R	-1.73171	-3.5
chr11:13181406:G:C	0.6833	C	G	0.0915	-0.0072	0.0177	36659	63137	0	0.8706	11	13181406	11	13181406	*	rs8181558	S	13202953	rs8181558	C	G	0.09805	0.0107	0.003	0.00028	687138	13202953	13181406	11	13181406	11	13181406	*	S	-0.40678	3.56667
chr19:33497576:C:T	0.8921	T	C	0.4249	-0.0014	0.0102	36659	63137	0	0.8372	19	33497576	19	33497576	*	rs7250175	Y	33988482	rs7250175	T	C	0.4214	0.0092	0.0018	1.8e-07	677230	33988482	33497576	19	33497576	19	33497576	*	Y	-0.137255	5.11111
chr2:50695306:C:T	0.7574	T	C	0.7676	-0.0037	0.012	36659	63137	50	0.02915	2	50695306	2	50695306	*	rs889841	Y	50922444	rs889841	T	C	0.7716	-0.0085	0.002	2.6e-05	692530	50922444	50695306	2	50695306	2	50695306	*	Y	-0.308333	-4.25
chr2:236011512:C:G	0.4234	C	G	0.4284	-0.0083	0.0104	36659	63137	5	0.3953	2	236011512	2	236011512	*	rs10929157	S	236920156	rs10929157	C	G	0.4127	0.0091	0.0017	1.5e-07	691552	236920156	236011512	2	236011512	2	236011512	*	S	-0.798077	5.35294
chr9:108938809:A:T	0.8544	A	T	0.928	-0.0036	0.0195	36659	63137	0	0.7714	9	108938809	9	108938809	*	rs12344593	W	111701089	rs12344593	A	T	0.92744	-0.0142	0.0033	1.6e-05	692056	111701089	108938809	9	108938809	9	108938809	*	W	-0.184615	-4.30303
chr10:98054723:A:T	0.5748	A	T	0.4789	0.0057	0.0102	36659	63137	7.2	0.3755	10	98054723	10	98054723	*	rs894374	W	99814480	rs894374	A	T	0.4708	0.0067	0.0017	0.00012	683317	99814480	98054723	10	98054723	10	98054723	*	W	0.558824	3.94118
chr3:89485916:T:G	0.9676	T	G	0.7306	0.0005	0.0114	36659	63137	23	0.224	3	89485916	3	89485916	*	rs3762718	K	89535066	rs3762718	T	G	0.7304	-0.0096	0.0019	6.6e-07	683413	89535066	89485916	3	89485916	3	89485916	*	K	0.0438596	-5.05263
chr22:20105603:T:C	0.8239	T	C	0.308	0.0024	0.0109	36659	63137	0	0.9711	22	20105603	22	20105603	*	rs443678	Y	20093126	rs443678	T	C	0.3111	0.0094	0.0019	8.2e-07	689492	20093126	20105603	22	20105603	22	20105603	*	Y	0.220183	4.94737
chr5:72528559:A:G	0.3932	A	G	0.7954	0.0107	0.0125	36659	63137	0	0.8116	5	72528559	5	72528559	*	rs33417	R	71824386	rs33417	A	G	0.8106	-0.0108	0.0022	1e-06	678245	71824386	72528559	5	72528559	5	72528559	*	R	0.856	-4.90909
chr9:71561848:C:A	0.2989	A	C	0.4038	-0.0107	0.0103	36659	63137	0	0.48	9	71561848	9	71561848	*	rs2232134	M	74176764	rs2232134	A	C	0.4111	0.007	0.0019	0.00026	523324	74176764	71561848	9	71561848	9	71561848	*	M	-1.03883	3.68421
chr2:166161196:G:A	0.7851	A	G	0.8608	0.004	0.0147	36659	63137	38.8	0.08999	2	166161196	2	166161196	*	rs11681716	R	167017706	rs11681716	A	G	0.8694	-0.0095	0.0025	0.00016	692397	167017706	166161196	2	166161196	2	166161196	*	R	0.272109	-3.8
chr19:18390225:G:A	0.08841	A	G	0.2234	-0.0211	0.0124	36390	62462	0	0.5705	19	18390225	19	18390225	*	rs4808795	R	18501035	rs4808795	A	G	0.235	-0.0099	0.0021	2.7e-06	653177	18501035	18390225	19	18390225	19	18390225	*	R	-1.70161	-4.71429
chr2:153290244:G:A	0.7061	A	G	0.8523	0.0055	0.0146	36659	63137	8.5	0.3633	2	153290244	2	153290244	*	rs1439625	R	154146758	rs1439625	A	G	0.8606	0.0088	0.0025	0.00045	686722	154146758	153290244	2	153290244	2	153290244	*	R	0.376712	3.52
chr4:133061592:G:C	0.3431	C	G	0.4448	0.0097	0.0102	36659	63137	0	0.7868	4	133061592	4	133061592	*	rs6817460	S	133982747	rs6817460	C	G	0.4519	0.0063	0.0017	0.00028	691690	133982747	133061592	4	133061592	4	133061592	*	S	0.95098	3.70588
chr3:35343733:C:A	0.5047	A	C	0.1809	0.0087	0.0131	36659	63137	42.2	0.06815	3	35343733	3	35343733	*	rs1455324	M	35385225	rs1455324	A	C	0.1849	0.0128	0.0023	1.5e-08	688214	35385225	35343733	3	35343733	3	35343733	*	M	0.664122	5.56522
chr12:115652459:C:T	0.004508	T	C	0.3679	0.0296	0.0104	36659	63137	39.9	0.08301	12	115652459	12	115652459	*	rs7308283	Y	116090264	rs7308283	T	C	0.3812	0.0098	0.0018	3.4e-08	682971	116090264	115652459	12	115652459	12	115652459	*	Y	2.84615	5.44444
chr9:71196428:A:T	0.996	A	T	0.5561	0.0001	0.0101	36659	63137	0	0.8262	9	71196428	9	71196428	*	rs10746865	W	73811344	rs10746865	A	T	0.5473	-0.0112	0.0017	6.9e-11	691950	73811344	71196428	9	71196428	9	71196428	*	W	0.00990099	-6.58824
chr6:100860274:T:C	0.03333	T	C	0.2941	-0.0237	0.0111	36659	63137	0	0.497	6	100860274	6	100860274	*	rs846794	Y	101308150	rs846794	T	C	0.2871	0.0068	0.0019	0.00035	692067	101308150	100860274	6	100860274	6	100860274	*	Y	-2.13514	3.57895
chr8:37095523:A:G	0.7603	A	G	0.8297	0.0041	0.0134	36659	63137	46.2	0.04598	8	37095523	8	37095523	*	rs7840787	R	36953041	rs7840787	A	G	0.8395	-0.0089	0.0023	0.00014	691921	36953041	37095523	8	37095523	8	37095523	*	R	0.30597	-3.86957
chr8:15583077:A:T	0.3226	A	T	0.1444	0.0145	0.0147	36659	63137	0	0.6369	8	15583077	8	15583077	*	rs7007500	W	15440586	rs7007500	A	T	0.1281	-0.0145	0.0026	3.1e-08	690309	15440586	15583077	8	15583077	8	15583077	*	W	0.986395	-5.57692
chr9:78806698:G:A	0.08621	A	G	0.2937	-0.0191	0.0111	36659	63137	0	0.4554	9	78806698	9	78806698	*	rs6559410	R	81421614	rs6559410	A	G	0.3053	-0.0085	0.0019	8.3e-06	678047	81421614	78806698	9	78806698	9	78806698	*	R	-1.72072	-4.47368
chr9:29887028:G:T	0.8201	T	G	0.3459	-0.0024	0.0106	36659	63137	0	0.6727	9	29887028	9	29887028	*	rs9408139	K	29887026	rs9408139	T	G	0.3488	-0.0094	0.0018	2.5e-07	674465	29887026	29887028	9	29887028	9	29887028	*	K	-0.226415	-5.22222
chr13:110842893:G:A	0.7184	A	G	0.6859	0.004	0.0112	36659	63137	0	0.6902	13	110842893	13	110842893	*	rs9521961	R	111495240	rs9521961	A	G	0.7027	0.0082	0.0019	1.6e-05	685764	111495240	110842893	13	110842893	13	110842893	*	R	0.357143	4.31579
chr4:80519358:C:T	0.08293	T	C	0.0836	0.0316	0.0182	36659	63137	0	0.9235	4	80519358	4	80519358	*	rs13142089	Y	81440512	rs13142089	T	C	0.07261	0.0114	0.0033	0.00048	690820	81440512	80519358	4	80519358	4	80519358	*	Y	1.73626	3.45455
chr11:28311854:T:G	0.66	T	G	0.4476	0.0045	0.0102	36659	63137	0	0.734	11	28311854	11	28311854	*	rs4512801	K	28333401	rs4512801	T	G	0.4449	-0.0062	0.0017	0.00041	686649	28333401	28311854	11	28311854	11	28311854	*	K	0.441176	-3.64706
chr4:144357723:A:G	0.7123	A	G	0.5992	-0.0038	0.0103	36659	63137	0	0.4927	4	144357723	4	144357723	*	rs4371571	R	145278875	rs4371571	A	G	0.5981	-0.0106	0.0018	1.8e-09	688793	145278875	144357723	4	144357723	4	144357723	*	R	-0.368932	-5.88889
chr21:39412384:C:A	0.5695	A	C	0.7321	-0.0066	0.0115	36659	63137	0	0.8778	21	39412384	21	39412384	*	rs2837012	M	40784310	rs2837012	A	C	0.7318	-0.0072	0.002	0.00025	689135	40784310	39412384	21	39412384	21	39412384	*	M	-0.573913	-3.6
chr13:36299064:C:A	0.6203	A	C	0.255	0.0057	0.0116	36659	63137	23.7	0.2181	13	36299064	13	36299064	*	rs9575871	M	36873201	rs9575871	A	C	0.2682	0.0075	0.0019	0.00011	690901	36873201	36299064	13	36299064	13	36299064	*	M	0.491379	3.94737
chr10:75862306:A:G	0.8957	A	G	0.2904	0.0015	0.0112	36659	63137	1.1	0.4305	10	75862306	10	75862306	*	rs1544054	R	77622064	rs1544054	A	G	0.275	-0.0112	0.0019	7.6e-09	692358	77622064	75862306	10	75862306	10	75862306	*	R	0.133929	-5.89474
chr4:18546893:T:C	0.4748	T	C	0.4374	-0.0073	0.0103	36659	63137	15.5	0.2963	4	18546893	4	18546893	*	rs2643451	Y	18548516	rs2643451	T	C	0.4371	-0.0127	0.0019	1.9e-11	526539	18548516	18546893	4	18546893	4	18546893	*	Y	-0.708738	-6.68421
chr12:28507273:C:A	0.07683	A	C	0.3261	0.019	0.0107	36659	63137	0	0.7857	12	28507273	12	28507273	*	rs7969086	M	28660206	rs7969086	A	C	0.3338	0.0067	0.0018	0.00025	692459	28660206	28507273	12	28507273	12	28507273	*	M	1.7757	3.72222
chr16:49679990:A:G	0.2661	A	G	0.1457	0.0169	0.0152	36659	63137	0	0.6961	16	49679990	16	49679990	*	rs12934989	V	49713901	rs12934989	A	G	0.1283	-0.0092	0.0025	0.00032	691664	49713901	49679990	16	49679990	16	49679990	*	V	1.11184	-3.68
chr11:50310309:A:G	0.0007627	A	G	0.9137	-0.0615	0.0183	36659	63137	28.2	0.1764	11	50310309	11	50310309	*	rs11605648	R	50269480	rs11605648	A	G	0.90686	-0.0155	0.003	2.7e-07	691515	50269480	50310309	11	50310309	11	50310309	*	R	-3.36066	-5.16667
chr5:145302935:A:G	0.8728	A	G	0.626	0.0017	0.0105	36659	63137	0	0.4908	5	145302935	5	145302935	*	rs11739386	R	144682498	rs11739386	A	G	0.628	-0.0087	0.0018	1.2e-06	684490	144682498	145302935	5	145302935	5	145302935	*	R	0.161905	-4.83333
chr14:34248496:A:G	0.9578	A	G	0.6463	0.0006	0.0106	36659	63137	9.4	0.3542	14	34248496	14	34248496	*	rs12886590	R	34717702	rs12886590	A	G	0.6374	0.0086	0.0018	1.3e-06	692480	34717702	34248496	14	34248496	14	34248496	*	R	0.0566038	4.77778
chr7:6434442:C:T	0.0007147	T	C	0.4143	-0.0347	0.0102	36659	63137	31.9	0.1436	7	6434442	7	6434442	*	rs836534	Y	6474073	rs836534	T	C	0.428	0.0081	0.0016	9.3e-07	795518	6474073	6434442	7	6434442	7	6434442	*	Y	-3.40196	5.0625
chr17:29943332:C:T	0.0002907	T	C	0.503	0.0365	0.0101	36659	63137	0	0.9268	17	29943332	17	29943332	*	rs9894893	Y	28270350	rs9894893	T	C	0.4957	-0.0104	0.0017	1.6e-09	692145	28270350	29943332	17	29943332	17	29943332	*	Y	3.61386	-6.11765
chr14:79476304:G:A	0.8137	A	G	0.2019	0.0029	0.0125	36659	63137	0	0.612	14	79476304	14	79476304	*	rs7156625	R	79942647	rs7156625	A	G	0.2141	0.0278	0.0021	1.3e-40	683673	79942647	79476304	14	79476304	14	79476304	*	R	0.232	13.2381
chr1:67853857:G:C	0.2578	C	G	0.3236	0.0122	0.0108	36659	63137	45.8	0.04769	1	67853857	1	67853857	*	rs7525479	S	68319540	rs7525479	C	G	0.3259	-0.0075	0.0018	4.3e-05	691204	68319540	67853857	1	67853857	1	67853857	*	S	1.12963	-4.16667
chr18:42453404:C:G	0.8061	C	G	0.1983	0.0031	0.0128	36659	63137	69.3	0.000326	18	42453404	18	42453404	*	rs346186	S	40033369	rs346186	C	G	0.1877	0.0155	0.0022	2e-12	692285	40033369	42453404	18	42453404	18	42453404	*	S	0.242187	7.04545
chr2:231694226:G:A	0.06946	A	G	0.2166	-0.0223	0.0123	36659	63137	0	0.7893	2	231694226	2	231694226	*	rs7604112	R	232558936	rs7604112	A	G	0.2134	0.0096	0.0021	6.4e-06	691180	232558936	231694226	2	231694226	2	231694226	*	R	-1.81301	4.57143
chr9:33924314:G:A	0.04821	A	G	0.1081	-0.0326	0.0165	36659	63137	26.6	0.1904	9	33924314	9	33924314	*	rs10971794	D	33924312	rs10971794	A	G	0.1081	-0.0191	0.0027	3.5e-12	691297	33924312	33924314	9	33924314	9	33924314	*	D	-1.97576	-7.07407
chr17:70348342:G:T	0.7402	T	G	0.329	0.0036	0.0108	36659	63137	27.4	0.184	17	70348342	17	70348342	*	rs11650777	K	68344483	rs11650777	T	G	0.3307	0.007	0.0018	6.3e-05	789146	68344483	70348342	17	70348342	17	70348342	*	K	0.333333	3.88889
chr9:29770724:C:T	0.1298	T	C	0.3561	0.0159	0.0105	36659	63137	42.8	0.06405	9	29770724	9	29770724	*	rs10813165	Y	29770722	rs10813165	T	C	0.3499	0.0096	0.0018	1.7e-07	682465	29770722	29770724	9	29770724	9	29770724	*	Y	1.51429	5.33333
chr10:123448832:A:C	0.8691	A	C	0.952	-0.0039	0.0236	36659	63137	2.6	0.4172	10	123448832	10	123448832	*	rs17096164	M	125208348	rs17096164	A	C	0.94849	0.0156	0.004	0.0001	676350	125208348	123448832	10	123448832	10	123448832	*	M	-0.165254	3.9
chr2:51610262:C:A	0.4238	A	C	0.1719	0.0106	0.0133	36659	63137	42.2	0.06792	2	51610262	2	51610262	*	rs6708550	M	51837400	rs6708550	A	C	0.1632	-0.0099	0.0023	1.6e-05	689811	51837400	51610262	2	51610262	2	51610262	*	M	0.796992	-4.30435
chr6:67570393:A:G	0.2814	A	G	0.229	0.0131	0.0122	36659	63137	0	0.5494	6	67570393	6	67570393	*	rs856821	R	68280286	rs856821	A	G	0.2128	-0.0084	0.0021	5.1e-05	692609	68280286	67570393	6	67570393	6	67570393	*	R	1.07377	-4
chr4:14204129:C:T	0.2165	T	C	0.054	-0.0288	0.0233	36659	63137	40.3	0.08021	4	14204129	4	14204129	*	rs17413963	Y	14205753	rs17413963	T	C	0.04759	-0.0155	0.0042	0.00018	654792	14205753	14204129	4	14204129	4	14204129	*	Y	-1.23605	-3.69048
chr5:104402189:G:A	0.6914	A	G	0.3428	0.0042	0.0107	36659	63137	0	0.7412	5	104402189	5	104402189	*	rs13181679	R	103737890	rs13181679	A	G	0.3625	0.0065	0.0018	0.00032	690048	103737890	104402189	5	104402189	5	104402189	*	R	0.392523	3.61111
chr6:129087419:A:G	0.6615	A	G	0.412	0.0046	0.0104	36659	63137	24	0.2146	6	129087419	6	129087419	*	rs4538727	R	129408564	rs4538727	A	G	0.401	-0.0099	0.0018	4.2e-08	673440	129408564	129087419	6	129087419	6	129087419	*	R	0.442308	-5.5
chr13:52963842:C:T	0.03143	T	C	0.3331	0.0231	0.0107	36659	63137	22.2	0.2317	13	52963842	13	52963842	*	rs9536321	Y	53537977	rs9536321	T	C	0.3414	0.0066	0.0018	0.00033	688406	53537977	52963842	13	52963842	13	52963842	*	Y	2.15888	3.66667
chr8:28811465:G:A	0.6826	A	G	0.1448	0.0058	0.0143	36659	63137	35	0.1184	8	28811465	8	28811465	*	rs13280405	R	28668982	rs13280405	A	G	0.1521	-0.0099	0.0024	3.3e-05	685544	28668982	28811465	8	28811465	8	28811465	*	R	0.405594	-4.125
chr8:27402967:A:G	0.1587	A	G	0.5952	-0.0145	0.0103	36659	63137	3.6	0.4081	8	27402967	8	27402967	*	rs7005183	R	27260484	rs7005183	A	G	0.5854	0.0083	0.0018	2e-06	686007	27260484	27402967	8	27402967	8	27402967	*	R	-1.40777	4.61111
chr2:42432916:G:A	0.009135	A	G	0.5721	0.0267	0.0102	36659	63137	40	0.08237	2	42432916	2	42432916	*	rs222475	R	42660056	rs222475	A	G	0.5696	-0.0062	0.0017	0.00039	685491	42660056	42432916	2	42432916	2	42432916	*	R	2.61765	-3.64706
chr16:69424290:A:G	0.5683	A	G	0.8104	-0.0074	0.0129	36659	63137	53.9	0.01687	16	69424290	16	69424290	*	rs9783747	R	69458193	rs9783747	A	G	0.818	-0.0087	0.0023	0.00012	685969	69458193	69424290	16	69424290	16	69424290	*	R	-0.573643	-3.78261
chr17:66610606:G:A	0.6954	A	G	0.1702	0.0053	0.0136	36659	63137	0	0.9831	17	66610606	17	66610606	*	rs9908814	D	64606724	rs9908814	A	G	0.1702	-0.0083	0.0023	0.00037	675140	64606724	66610606	17	66610606	17	66610606	*	D	0.389706	-3.6087
chr15:60646017:G:C	0.3478	C	G	0.7746	0.0121	0.0129	36659	63137	0	0.7613	15	60646017	15	60646017	*	rs339976	S	60938216	rs339976	C	G	0.7905	0.0097	0.0022	7.9e-06	681001	60938216	60646017	15	60646017	15	60646017	*	S	0.937984	4.40909
chr11:113274359:G:T	0.2761	T	G	0.6054	-0.0115	0.0106	36659	63137	0	0.9706	11	113274359	11	113274359	*	rs654298	B	113145081	rs654298	T	G	0.6093	-0.0073	0.0019	7.6e-05	626501	113145081	113274359	11	113274359	11	113274359	*	B	-1.08491	-3.84211
chr2:161723874:C:A	0.7544	A	C	0.8321	-0.0044	0.0139	36659	63137	38.5	0.09262	2	161723874	2	161723874	*	rs3903713	M	162580384	rs3903713	A	C	0.8501	0.0088	0.0024	0.00032	685471	162580384	161723874	2	161723874	2	161723874	*	M	-0.316547	3.66667
chr6:47799568:T:G	0.6995	T	G	0.8375	0.0053	0.0137	36659	63137	20.2	0.251	6	47799568	6	47799568	*	rs9473189	K	47767304	rs9473189	T	G	0.853	-0.0115	0.0024	1.8e-06	691019	47767304	47799568	6	47799568	6	47799568	*	K	0.386861	-4.79167
chr8:142245041:G:A	0.05822	A	G	0.431	-0.0194	0.0102	36659	63137	0	0.5256	8	142245041	8	142245041	*	rs8180914	R	143326402	rs8180914	A	G	0.4374	0.0106	0.0018	3.3e-09	637657	143326402	142245041	8	142245041	8	142245041	*	R	-1.90196	5.88889
chr4:135216081:C:A	0.8252	A	C	0.5163	0.0022	0.0101	36659	63137	10.9	0.3408	4	135216081	4	135216081	*	rs4864267	M	136137236	rs4864267	A	C	0.5289	0.0072	0.0017	2.9e-05	692281	136137236	135216081	4	135216081	4	135216081	*	M	0.217822	4.23529
chr15:52932754:T:C	0.7912	T	C	0.7704	0.0032	0.0121	36659	63137	0	0.7404	15	52932754	15	52932754	*	rs10153043	Y	53224951	rs10153043	T	C	0.7756	-0.0111	0.0021	8.1e-08	691030	53224951	52932754	15	52932754	15	52932754	*	Y	0.264463	-5.28571
chr10:111592066:C:T	0.09607	T	C	0.42	0.0169	0.0102	36659	63137	11.8	0.3322	10	111592066	10	111592066	*	rs4917617	Y	113351824	rs4917617	T	C	0.426	-0.0073	0.0019	0.00011	535141	113351824	111592066	10	111592066	10	111592066	*	Y	1.65686	-3.84211
chr11:30471657:A:T	0.5934	A	T	0.8123	-0.0069	0.0129	36659	63137	22.7	0.2274	11	30471657	11	30471657	*	rs521436	W	30493204	rs521436	A	T	0.8209	0.01	0.0022	6.9e-06	689997	30493204	30471657	11	30471657	11	30471657	*	W	-0.534884	4.54545
chr3:50813669:T:C	0.008754	T	C	0.8866	-0.0413	0.0157	36659	63137	0	0.9424	3	50813669	3	50813669	*	rs1947607	Y	50851100	rs1947607	T	C	0.8735	0.0155	0.0026	4.6e-09	692509	50851100	50813669	3	50813669	3	50813669	*	Y	-2.63057	5.96154
chr5:117259157:A:T	0.2866	A	T	0.6428	0.0112	0.0105	36659	63137	8.4	0.3639	5	117259157	5	117259157	*	rs1389934	W	116594853	rs1389934	A	T	0.6446	0.0065	0.0018	0.00037	691089	116594853	117259157	5	117259157	5	117259157	*	W	1.06667	3.61111
chr5:13031402:T:C	0.6019	T	C	0.5868	0.0053	0.0102	36659	63137	0	0.7525	5	13031402	5	13031402	*	rs17253436	Y	13031514	rs17253436	T	C	0.5789	0.0067	0.0017	0.00011	691930	13031514	13031402	5	13031402	5	13031402	*	Y	0.519608	3.94118
chr18:75598034:G:C	0.03619	C	G	0.1797	-0.0276	0.0132	36659	63137	0	0.7946	18	75598034	18	75598034	*	rs4263026	S	73309989	rs4263026	C	G	0.1683	-0.0081	0.0023	0.00044	691606	73309989	75598034	18	75598034	18	75598034	*	S	-2.09091	-3.52174
chr5:132190497:A:G	0.3777	A	G	0.2051	0.0111	0.0126	36659	63137	0	0.9521	5	132190497	5	132190497	*	rs156031	R	131526190	rs156031	A	G	0.2054	0.0082	0.0021	0.00012	689573	131526190	132190497	5	132190497	5	132190497	*	R	0.880952	3.90476
chr2:235792478:T:C	0.3673	T	C	0.1943	0.0119	0.0132	36659	63137	20.5	0.2484	2	235792478	2	235792478	*	rs11685098	Y	236701122	rs11685098	T	C	0.1741	0.0119	0.0023	2.4e-07	687008	236701122	235792478	2	235792478	2	235792478	*	Y	0.901515	5.17391
chr13:27502728:C:T	0.8531	T	C	0.4152	0.0019	0.0102	36659	63137	29.5	0.1646	13	27502728	13	27502728	*	rs9512729	Y	28076865	rs9512729	T	C	0.4196	-0.0078	0.0018	8.8e-06	689816	28076865	27502728	13	27502728	13	27502728	*	Y	0.186275	-4.33333
chr13:64940457:G:T	0.6863	T	G	0.1772	-0.0054	0.0133	36659	63137	37.3	0.101	13	64940457	13	64940457	*	rs12872247	K	65514589	rs12872247	T	G	0.1819	-0.0099	0.0022	9.6e-06	692449	65514589	64940457	13	64940457	13	64940457	*	K	-0.406015	-4.5
chr16:52605843:C:T	0.3092	T	C	0.409	-0.0105	0.0103	36659	63137	0	0.8103	16	52605843	16	52605843	*	rs1112135	Y	52639755	rs1112135	T	C	0.4043	0.0095	0.0018	9e-08	673887	52639755	52605843	16	52605843	16	52605843	*	Y	-1.01942	5.27778
chr9:96483292:C:T	0.1608	T	C	0.1784	-0.0184	0.0131	36659	63137	0	0.8916	9	96483292	9	96483292	*	rs7039472	Y	99245574	rs7039472	T	C	0.181	-0.008	0.0022	0.00029	692444	99245574	96483292	9	96483292	9	96483292	*	Y	-1.40458	-3.63636
chr2:41472958:T:G	0.8419	T	G	0.385	-0.0021	0.0104	36659	63137	0	0.6498	2	41472958	2	41472958	*	rs4985337	K	41700098	rs4985337	T	G	0.388	-0.0101	0.0018	1.1e-08	685373	41700098	41472958	2	41472958	2	41472958	*	K	-0.201923	-5.61111
chr15:97778169:G:A	0.7175	A	G	0.341	0.0039	0.0108	36294	57031	0	0.6607	15	97778169	15	97778169	*	rs12708574	R	98321399	rs12708574	A	G	0.3489	-0.0092	0.0019	6.7e-07	681931	98321399	97778169	15	97778169	15	97778169	*	R	0.361111	-4.84211
chr6:50701698:A:G	0.2209	A	G	0.9021	0.0211	0.0172	36659	63137	0	0.6337	6	50701698	6	50701698	*	rs280277	R	50669411	rs280277	A	G	0.90301	0.0157	0.0028	2.9e-08	786789	50669411	50701698	6	50701698	6	50701698	*	R	1.22674	5.60714
chr6:73223678:T:G	0.308	T	G	0.9325	-0.0205	0.0201	36659	63137	26.8	0.1892	6	73223678	6	73223678	*	rs2282448	K	73933401	rs2282448	T	G	0.93241	0.0199	0.0035	1.2e-08	691503	73933401	73223678	6	73223678	6	73223678	*	K	-1.0199	5.68571
chr9:11738476:G:A	0.2436	A	G	0.2613	-0.0134	0.0115	36659	63137	0	0.5508	9	11738476	9	11738476	*	rs1948078	R	11738476	rs1948078	A	G	0.2506	0.0116	0.002	7.4e-09	691686	11738476	11738476	9	11738476	9	11738476	*	R	-1.16522	5.8
chr6:20059269:T:C	0.3756	T	C	0.2261	-0.0111	0.0125	36294	57031	0	0.4838	6	20059269	6	20059269	*	rs679951	Y	20059500	rs679951	T	C	0.2187	0.0085	0.0021	7.5e-05	677827	20059500	20059269	6	20059269	6	20059269	*	Y	-0.888	4.04762
chr3:173683793:G:A	0.5035	A	G	0.1072	-0.0113	0.0169	36659	63137	43.6	0.05995	3	173683793	3	173683793	*	rs17181418	R	173401583	rs17181418	A	G	0.1076	0.0104	0.0028	0.00022	675659	173401583	173683793	3	173683793	3	173683793	*	R	-0.668639	3.71429
chr9:11502022:G:A	0.6544	A	G	0.2482	-0.0052	0.0117	36659	63137	8.4	0.3642	9	11502022	9	11502022	*	rs7042479	R	11502022	rs7042479	A	G	0.2546	-0.0101	0.002	3.8e-07	689439	11502022	11502022	9	11502022	9	11502022	*	R	-0.444444	-5.05
chr10:33551700:G:T	0.1541	T	G	0.1358	0.0211	0.0148	36659	63137	19.2	0.2609	10	33551700	10	33551700	*	rs11009432	K	33840628	rs11009432	T	G	0.1365	0.0113	0.0025	5.5e-06	692229	33840628	33551700	10	33551700	10	33551700	*	K	1.42568	4.52
chr5:51561038:C:T	0.3482	T	C	0.6262	-0.0098	0.0104	36659	63137	0	0.6836	5	51561038	5	51561038	*	rs9687549	Y	50856872	rs9687549	T	C	0.628	0.0085	0.0018	1.6e-06	687312	50856872	51561038	5	51561038	5	51561038	*	Y	-0.942308	4.72222
chr9:123075058:C:T	0.03139	T	C	0.0654	0.0439	0.0204	36659	63137	0	0.4705	9	123075058	9	123075058	*	rs10985882	Y	125837337	rs10985882	T	C	0.06022	-0.0155	0.0034	4.3e-06	688797	125837337	123075058	9	123075058	9	123075058	*	Y	2.15196	-4.55882
chr8:11138055:G:T	0.9251	T	G	0.0819	-0.0018	0.0187	36390	62462	47.6	0.04591	8	11138055	8	11138055	*	rs17725044	K	10995565	rs17725044	T	G	0.08185	-0.0122	0.0031	9.4e-05	691403	10995565	11138055	8	11138055	8	11138055	*	K	-0.0962567	-3.93548
chr5:116618708:T:C	0.1268	T	C	0.3805	-0.0159	0.0104	36659	63137	0	0.6453	5	116618708	5	116618708	*	rs2546511	Y	115954404	rs2546511	T	C	0.3808	0.0069	0.0018	0.00012	685678	115954404	116618708	5	116618708	5	116618708	*	Y	-1.52885	3.83333
chr11:116600547:G:A	0.5834	A	G	0.7254	-0.0064	0.0116	36659	63137	0	0.6707	11	116600547	11	116600547	*	rs3016345	R	116471264	rs3016345	A	G	0.7423	-0.0079	0.002	7.7e-05	669068	116471264	116600547	11	116600547	11	116600547	*	R	-0.551724	-3.95
chr8:117783772:G:C	0.8638	C	G	0.4679	0.0017	0.0102	36659	63137	0	0.7572	8	117783772	8	117783772	*	rs10096731	S	118796011	rs10096731	C	G	0.4926	-0.0079	0.0017	4.7e-06	691471	118796011	117783772	8	117783772	8	117783772	*	S	0.166667	-4.64706
chr7:4363032:C:T	0.6964	T	C	0.325	-0.0042	0.0108	36659	63137	0	0.9822	7	4363032	7	4363032	*	rs9655026	Y	4402663	rs9655026	T	C	0.3304	0.0069	0.0019	0.00021	684123	4402663	4363032	7	4363032	7	4363032	*	Y	-0.388889	3.63158
chr4:54821151:C:T	0.4813	T	C	0.4539	-0.0072	0.0103	36659	63137	7.2	0.3754	4	54821151	4	54821151	*	rs2726610	Y	55687317	rs2726610	T	C	0.4625	0.008	0.0017	3.2e-06	688035	55687317	54821151	4	54821151	4	54821151	*	Y	-0.699029	4.70588
chr1:114739429:G:C	0.5893	C	G	0.2498	0.0063	0.0116	36659	63137	10.7	0.3419	1	114739429	1	114739429	*	rs6676639	V	115282050	rs6676639	C	G	0.254	0.0093	0.002	2.3e-06	692437	115282050	114739429	1	114739429	1	114739429	*	V	0.543103	4.65
chr3:88196655:T:C	0.3993	T	C	0.1592	-0.012	0.0143	36659	63137	0	0.4644	3	88196655	3	88196655	*	rs9866843	Y	88245805	rs9866843	T	C	0.1471	-0.0184	0.0024	1e-14	692315	88245805	88196655	3	88196655	3	88196655	*	Y	-0.839161	-7.66667
chr10:64844995:A:T	0.5764	A	T	0.7844	-0.0069	0.0123	36659	63137	0	0.5001	10	64844995	10	64844995	*	rs10996062	W	66604752	rs10996062	A	T	0.7702	-0.0074	0.0021	0.00042	686560	66604752	64844995	10	64844995	10	64844995	*	W	-0.560976	-3.52381
chr2:79584276:G:A	0.4421	A	G	0.7691	0.0093	0.0121	36659	63137	0	0.6853	2	79584276	2	79584276	*	rs11126737	R	79811402	rs11126737	A	G	0.7787	0.0073	0.0021	0.00042	689717	79811402	79584276	2	79584276	2	79584276	*	R	0.768595	3.47619
chr11:43668060:C:T	0.5244	T	C	0.7226	0.0073	0.0114	36659	63137	0	0.6196	11	43668060	11	43668060	*	rs10838146	Y	43689610	rs10838146	T	C	0.7268	0.0091	0.002	3.8e-06	689563	43689610	43668060	11	43668060	11	43668060	*	Y	0.640351	4.55
chr2:59459211:T:G	0.1352	T	G	0.7048	-0.0165	0.011	36659	63137	0	0.5583	2	59459211	2	59459211	*	rs17585147	K	59686346	rs17585147	T	G	0.7039	-0.0081	0.0019	1.4e-05	692460	59686346	59459211	2	59459211	2	59459211	*	K	-1.5	-4.26316
chr9:16720331:G:C	0.1113	C	G	0.1837	0.0209	0.0131	36659	63137	0	0.6894	9	16720331	9	16720331	*	rs10962550	S	16720329	rs10962550	C	G	0.1801	0.0182	0.0022	6.2e-16	690579	16720329	16720331	9	16720331	9	16720331	*	S	1.59542	8.27273
chr7:113875298:C:G	0.5845	C	G	0.3242	0.006	0.011	36659	63137	0	0.5845	7	113875298	7	113875298	*	rs10274994	S	113515353	rs10274994	C	G	0.3262	0.0127	0.0018	5.8e-12	684081	113515353	113875298	7	113875298	7	113875298	*	S	0.545455	7.05556
chr1:72633006:A:G	0.6114	A	G	0.2603	-0.0059	0.0116	36659	63137	0	0.4469	1	72633006	1	72633006	*	rs12726957	R	73098689	rs12726957	A	G	0.2656	0.0074	0.002	0.00016	689550	73098689	72633006	1	72633006	1	72633006	*	R	-0.508621	3.7
chr15:72958073:A:G	0.581	A	G	0.2242	0.0067	0.0122	36659	63137	42.4	0.06678	15	72958073	15	72958073	*	rs4238457	R	73250414	rs4238457	A	G	0.2278	-0.0086	0.0021	3.8e-05	686440	73250414	72958073	15	72958073	15	72958073	*	R	0.54918	-4.09524
chr11:78416868:A:G	0.0003575	A	G	0.8248	0.0478	0.0134	36659	63137	0	0.9992	11	78416868	11	78416868	*	rs869202	R	78127914	rs869202	A	G	0.825	0.0113	0.0023	8.3e-07	686580	78127914	78416868	11	78416868	11	78416868	*	R	3.56716	4.91304
chr1:48788744:C:T	0.6001	T	C	0.2332	0.0063	0.0119	36659	63137	25.8	0.1984	1	48788744	1	48788744	*	rs11205541	Y	49254416	rs11205541	T	C	0.2291	0.0151	0.002	7.9e-14	692534	49254416	48788744	1	48788744	1	48788744	*	Y	0.529412	7.55
chr6:40616602:A:G	0.08182	A	G	0.4836	-0.0176	0.0101	36659	63137	7.8	0.37	6	40616602	6	40616602	*	rs2494965	R	40584341	rs2494965	A	G	0.4948	0.0069	0.0017	6e-05	692049	40584341	40616602	6	40616602	6	40616602	*	R	-1.74257	4.05882
chr2:59844142:T:C	0.3504	T	C	0.5444	0.0094	0.0101	36659	63137	11.1	0.3383	2	59844142	2	59844142	*	rs6740476	Y	60071277	rs6740476	T	C	0.5458	-0.0065	0.0018	0.00027	638161	60071277	59844142	2	59844142	2	59844142	*	Y	0.930693	-3.61111
chr7:105012224:G:A	0.1726	A	G	0.4964	-0.0138	0.0101	36659	63137	0	0.7778	7	105012224	7	105012224	*	rs6950894	R	104652671	rs6950894	A	G	0.5245	-0.0061	0.0017	0.00037	690315	104652671	105012224	7	105012224	7	105012224	*	R	-1.36634	-3.58824
chr8:20913406:A:G	0.9034	A	G	0.4299	0.0012	0.0102	36659	63137	12.1	0.3287	8	20913406	8	20913406	*	rs4961409	R	20770917	rs4961409	A	G	0.4339	-0.0079	0.0017	4.8e-06	687040	20770917	20913406	8	20913406	8	20913406	*	R	0.117647	-4.64706
chr8:88402944:G:A	0.9559	A	G	0.0662	-0.0011	0.0203	36659	63137	22.2	0.2324	8	88402944	8	88402944	*	rs1354521	R	89415173	rs1354521	A	G	0.06595	-0.012	0.0034	0.00045	692029	89415173	88402944	8	88402944	8	88402944	*	R	-0.0541872	-3.52941
chr1:190706406:G:A	0.1784	A	G	0.3634	-0.0141	0.0104	36659	63137	7	0.3775	1	190706406	1	190706406	*	rs16832656	R	190675536	rs16832656	A	G	0.364	0.0086	0.0018	1.3e-06	686363	190675536	190706406	1	190706406	1	190706406	*	R	-1.35577	4.77778
chr11:47389400:T:C	4.779e-07	T	C	0.324	-0.0541	0.0107	36659	63137	0	0.5702	11	47389400	11	47389400	*	rs4752993	Y	47410951	rs4752993	T	C	0.3326	0.0229	0.0017	2.9e-39	793431	47410951	47389400	11	47389400	11	47389400	*	Y	-5.05607	13.4706
chr6:25982782:G:A	0.9774	A	G	0.0664	-0.0006	0.0207	36659	63137	30.2	0.1583	6	25982782	6	25982782	*	rs13212534	R	25983010	rs13212534	A	G	0.07273	0.0125	0.0028	1.1e-05	781197	25983010	25982782	6	25982782	6	25982782	*	R	-0.0289855	4.46429
chr1:29672719:A:G	0.09487	A	G	0.6397	0.0176	0.0105	36659	63137	36.6	0.1063	1	29672719	1	29672719	*	rs9726774	R	30145566	rs9726774	A	G	0.6405	0.0064	0.0018	0.0003	691185	30145566	29672719	1	29672719	1	29672719	*	R	1.67619	3.55556
chr3:35671968:C:T	0.114	T	C	0.1087	0.0255	0.0162	36659	63137	0	0.6516	3	35671968	3	35671968	*	rs17201669	Y	35713460	rs17201669	T	C	0.1221	0.0096	0.0026	0.00029	692175	35713460	35671968	3	35671968	3	35671968	*	Y	1.57407	3.69231
chr9:115853130:A:G	0.224	A	G	0.7034	0.0136	0.0112	36659	63137	13	0.32	9	115853130	9	115853130	*	rs10121606	R	118615409	rs10121606	A	G	0.7157	-0.0076	0.0021	0.00023	527322	118615409	115853130	9	115853130	9	115853130	*	R	1.21429	-3.61905
chr6:51789066:T:C	0.4393	T	C	0.2848	-0.0086	0.0112	36659	63137	35.8	0.1127	6	51789066	6	51789066	*	rs2182505	Y	51653864	rs2182505	T	C	0.2655	-0.0103	0.0019	1.2e-07	688914	51653864	51789066	6	51789066	6	51789066	*	Y	-0.767857	-5.42105
chr1:177900806:A:G	0.2217	A	G	0.7062	0.0135	0.0111	36659	63137	25	0.2054	1	177900806	1	177900806	*	rs685233	R	177869941	rs685233	A	G	0.6843	-0.0305	0.0018	4.6e-62	691958	177869941	177900806	1	177900806	1	177900806	*	R	1.21622	-16.9444
chr4:172215675:C:G	0.7781	C	G	0.4215	0.0029	0.0103	36659	63137	32	0.1429	4	172215675	4	172215675	*	rs836310	S	173136826	rs836310	C	G	0.416	-0.0075	0.0018	1.9e-05	680735	173136826	172215675	4	172215675	4	172215675	*	S	0.281553	-4.16667
chr2:142236310:T:C	0.1175	T	C	0.8988	0.0263	0.0168	36659	63137	0	0.7488	2	142236310	2	142236310	*	rs17834293	Y	142993879	rs17834293	T	C	0.8882	-0.0163	0.0027	9.1e-10	779795	142993879	142236310	2	142236310	2	142236310	*	Y	1.56548	-6.03704
chr6:142431458:G:A	0.3321	A	G	0.3104	0.0106	0.0109	36659	63137	36.7	0.1054	6	142431458	6	142431458	*	rs1360194	R	142752595	rs1360194	A	G	0.2948	0.0075	0.0019	7.7e-05	692071	142752595	142431458	6	142431458	6	142431458	*	R	0.972477	3.94737
chr9:81578572:A:C	0.593	A	C	0.7295	-0.0061	0.0114	36659	63137	25.6	0.2001	9	81578572	9	81578572	*	rs2796456	H	84193487	rs2796456	A	C	0.7252	0.0116	0.0019	2.9e-09	688419	84193487	81578572	9	81578572	9	81578572	*	H	-0.535088	6.10526
chr5:117271693:T:G	0.4187	T	G	0.6402	0.0085	0.0105	36659	63137	0.6	0.4353	5	117271693	5	117271693	*	rs7729749	K	116607389	rs7729749	T	G	0.642	0.0065	0.0018	0.00032	690850	116607389	117271693	5	117271693	5	117271693	*	K	0.809524	3.61111
chr1:19647426:A:G	0.8282	A	G	0.7487	-0.0026	0.0118	36659	63137	0	0.8132	1	19647426	1	19647426	*	rs2854108	R	19973920	rs2854108	A	G	0.7723	0.009	0.0021	1.8e-05	672909	19973920	19647426	1	19647426	1	19647426	*	R	-0.220339	4.28571
chr4:90319949:G:A	0.7481	A	G	0.2261	-0.0039	0.012	36659	63137	0	0.9722	4	90319949	4	90319949	*	rs1023905	R	91241100	rs1023905	A	G	0.2284	0.0079	0.0021	0.00012	691930	91241100	90319949	4	90319949	4	90319949	*	R	-0.325	3.7619
chr6:23288615:G:T	0.755	T	G	0.4943	-0.0032	0.0102	36659	63137	0	0.4713	6	23288615	6	23288615	*	rs9393387	K	23288843	rs9393387	T	G	0.4998	0.0061	0.0017	0.00043	685707	23288843	23288615	6	23288615	6	23288615	*	K	-0.313725	3.58824
chr8:15201592:T:C	0.872	T	C	0.9379	-0.0034	0.0208	36659	63137	0	0.8313	8	15201592	8	15201592	*	rs17575818	Y	15059101	rs17575818	T	C	0.93879	-0.0163	0.0036	4.6e-06	691491	15059101	15201592	8	15201592	8	15201592	*	Y	-0.163462	-4.52778
chr2:58902806:G:A	0.7979	A	G	0.1076	-0.0042	0.0164	36659	63137	4	0.4046	2	58902806	2	58902806	*	rs10490098	R	59129941	rs10490098	A	G	0.1062	-0.0179	0.0027	1.5e-11	786309	59129941	58902806	2	58902806	2	58902806	*	R	-0.256098	-6.62963
chr19:51262729:A:C	0.7618	A	C	0.4641	0.0031	0.0104	36659	63137	22.1	0.2328	19	51262729	19	51262729	*	rs1710369	M	51765983	rs1710369	A	C	0.4534	0.0092	0.0018	2.9e-07	666641	51765983	51262729	19	51262729	19	51262729	*	M	0.298077	5.11111
chr20:41465875:C:A	0.1109	A	C	0.2225	0.0193	0.0121	36659	63137	0	0.9145	20	41465875	20	41465875	*	rs4812512	M	40094515	rs4812512	A	C	0.2201	0.0082	0.0021	8.9e-05	690103	40094515	41465875	20	41465875	20	41465875	*	M	1.59504	3.90476
chr1:8123555:A:G	0.6553	A	G	0.4681	-0.0047	0.0104	36659	63137	0	0.4621	1	8123555	1	8123555	*	rs6698516	R	8183615	rs6698516	A	G	0.464	-0.008	0.0018	5.1e-06	675541	8183615	8123555	1	8123555	1	8123555	*	R	-0.451923	-4.44444
chr5:131789387:T:A	0.3419	A	T	0.7991	-0.0122	0.0128	36659	63137	0	0.4781	5	131789387	5	131789387	*	rs9327622	W	131125080	rs9327622	A	T	0.8029	0.0081	0.0022	0.00023	692198	131125080	131789387	5	131789387	5	131789387	*	W	-0.953125	3.68182
chr15:67361426:A:C	0.515	A	C	0.7645	-0.0078	0.0119	36659	63137	11	0.3395	15	67361426	15	67361426	*	rs4536412	M	67653764	rs4536412	A	C	0.7588	0.0088	0.0019	5.4e-06	789409	67653764	67361426	15	67361426	15	67361426	*	M	-0.655462	4.63158
chr16:4875816:G:C	0.2039	C	G	0.363	-0.0133	0.0105	36659	63137	44.1	0.05696	16	4875816	16	4875816	*	rs2456779	S	4925817	rs2456779	C	G	0.3603	0.0134	0.0018	7e-14	689891	4925817	4875816	16	4875816	16	4875816	*	S	-1.26667	7.44444
chr3:191382284:G:A	0.003261	A	G	0.4618	-0.0297	0.0101	36659	63137	28.7	0.1715	3	191382284	3	191382284	*	rs389765	R	191100073	rs389765	A	G	0.4652	-0.0062	0.0017	0.00032	692524	191100073	191382284	3	191382284	3	191382284	*	R	-2.94059	-3.64706
chr18:7953421:T:C	0.7518	T	C	0.8179	0.0042	0.0131	36659	63137	0	0.6477	18	7953421	18	7953421	*	rs12957388	Y	7953419	rs12957388	T	C	0.8026	-0.0086	0.0022	7.6e-05	690424	7953419	7953421	18	7953421	18	7953421	*	Y	0.320611	-3.90909
chr4:64898258:A:G	0.6957	A	G	0.2325	0.0048	0.0122	36659	63137	60.1	0.005201	4	64898258	4	64898258	*	rs13139468	R	65763976	rs13139468	A	G	0.2325	-0.0119	0.002	4e-09	681496	65763976	64898258	4	64898258	4	64898258	*	R	0.393443	-5.95
chr14:93271330:A:G	0.4885	A	G	0.5055	-0.007	0.0101	36390	62462	10.6	0.3448	14	93271330	14	93271330	*	rs6575315	R	93737676	rs6575315	A	G	0.507	0.0091	0.0017	1.2e-07	690764	93737676	93271330	14	93271330	14	93271330	*	R	-0.693069	5.35294
chr2:58786091:A:C	0.672	A	C	0.8404	0.0059	0.0139	36659	63137	49.1	0.03288	2	58786091	2	58786091	*	rs6747219	M	59013226	rs6747219	A	C	0.8438	-0.0148	0.0025	2e-09	687641	59013226	58786091	2	58786091	2	58786091	*	M	0.42446	-5.92
chr2:27616965:C:G	0.009577	C	G	0.7876	0.0318	0.0123	36659	63137	0	0.6019	2	27616965	2	27616965	*	rs7571558	S	27839832	rs7571558	C	G	0.793	-0.0102	0.002	2.1e-07	789499	27839832	27616965	2	27616965	2	27616965	*	S	2.58537	-5.1
chr18:42057581:C:T	0.2477	T	C	0.3644	0.0121	0.0105	36659	63137	50.1	0.02896	18	42057581	18	42057581	*	rs515626	Y	39637545	rs515626	T	C	0.365	0.0126	0.0018	1.5e-12	691100	39637545	42057581	18	42057581	18	42057581	*	Y	1.15238	7
chr5:171082252:G:T	0.8692	T	G	0.6551	0.0018	0.0107	36659	63137	0.6	0.4348	5	171082252	5	171082252	*	rs2168771	K	170509256	rs2168771	T	G	0.691	0.013	0.0019	2.5e-12	692151	170509256	171082252	5	171082252	5	171082252	*	K	0.168224	6.84211
chr6:89469192:A:T	0.06261	A	T	0.7345	-0.0213	0.0115	36659	63137	23.9	0.2163	6	89469192	6	89469192	*	rs854867	W	90178911	rs854867	A	T	0.7296	0.0095	0.0019	1e-06	690061	90178911	89469192	6	89469192	6	89469192	*	W	-1.85217	5
chr18:42341564:A:G	0.388	A	G	0.6505	-0.0091	0.0106	36659	63137	66.9	0.0007902	18	42341564	18	42341564	*	rs449040	R	39921529	rs449040	A	G	0.6704	-0.0108	0.0018	5.1e-09	690453	39921529	42341564	18	42341564	18	42341564	*	R	-0.858491	-6
chr3:183776667:G:A	0.6439	A	G	0.4637	-0.0047	0.0101	36659	63137	0	0.6049	3	183776667	3	183776667	*	rs2606219	R	183494455	rs2606219	A	G	0.4566	-0.0079	0.0017	3.9e-06	691104	183494455	183776667	3	183776667	3	183776667	*	R	-0.465347	-4.64706
chr1:81883032:A:G	0.914	A	G	0.103	-0.0019	0.0172	36659	63137	0	0.7694	1	81883032	1	81883032	*	rs367881	R	82348717	rs367881	A	G	0.09963	0.01	0.0027	0.00025	786272	82348717	81883032	1	81883032	1	81883032	*	R	-0.110465	3.7037
chr12:41387833:A:T	0.2854	A	T	0.5453	-0.0108	0.0101	36659	63137	0	0.7387	12	41387833	12	41387833	*	rs10785261	W	41781635	rs10785261	A	T	0.5353	-0.0098	0.0017	1.1e-08	691707	41781635	41387833	12	41387833	12	41387833	*	W	-1.06931	-5.76471
chr6:5603639:G:C	0.9953	C	G	0.1717	-0.0001	0.0134	36659	63137	0	0.7173	6	5603639	6	5603639	*	rs6911625	S	5603872	rs6911625	C	G	0.1701	0.009	0.0023	9.7e-05	691912	5603872	5603639	6	5603639	6	5603639	*	S	-0.00746269	3.91304
chr3:77513040:A:T	0.7759	A	T	0.2858	0.0032	0.0113	36659	63137	30.4	0.1564	3	77513040	3	77513040	*	rs13319996	W	77562191	rs13319996	A	T	0.2985	0.011	0.0019	6.7e-09	682349	77562191	77513040	3	77513040	3	77513040	*	W	0.283186	5.78947
chr17:30542051:G:A	0.0008059	A	G	0.4405	0.0341	0.0102	36659	63137	0	0.6061	17	30542051	17	30542051	*	rs216481	R	28869069	rs216481	A	G	0.44	-0.0074	0.0017	1.8e-05	689827	28869069	30542051	17	30542051	17	30542051	*	R	3.34314	-4.35294
chr8:115614948:T:C	0.1384	T	C	0.4283	-0.0152	0.0103	36659	63137	0	0.9261	8	115614948	8	115614948	*	rs2721933	Y	116627175	rs2721933	T	C	0.4389	0.0096	0.0017	3.9e-08	682707	116627175	115614948	8	115614948	8	115614948	*	Y	-1.47573	5.64706
chr6:154093438:C:T	0.849	T	C	0.6602	-0.002	0.0107	36659	63137	0	0.8584	6	154093438	6	154093438	*	rs562859	Y	154414573	rs562859	T	C	0.6598	-0.0076	0.0018	2.8e-05	691557	154414573	154093438	6	154093438	6	154093438	*	Y	-0.186916	-4.22222
chr2:86370577:T:C	0.5145	T	C	0.5412	0.0066	0.0101	36659	63137	0	0.7546	2	86370577	2	86370577	*	rs10865481	Y	86597700	rs10865481	T	C	0.5398	0.006	0.0017	0.00045	689632	86597700	86370577	2	86370577	2	86370577	*	Y	0.653465	3.52941
chr6:51542050:A:G	0.7266	A	G	0.8833	0.0055	0.0156	36659	63137	0	0.9399	6	51542050	6	51542050	*	rs17752199	V	51406848	rs17752199	A	G	0.8951	0.0205	0.0028	4.9e-13	689567	51406848	51542050	6	51542050	6	51542050	*	V	0.352564	7.32143
chr1:83917161:T:C	0.5505	T	C	0.4796	0.0061	0.0101	36659	63137	0	0.786	1	83917161	1	83917161	*	rs1324484	Y	84382844	rs1324484	T	C	0.4644	-0.0072	0.0017	3.2e-05	691511	84382844	83917161	1	83917161	1	83917161	*	Y	0.60396	-4.23529
chr3:156763262:G:A	0.0803	A	G	0.8356	0.024	0.0137	36659	63137	5.6	0.3905	3	156763262	3	156763262	*	rs344045	R	156481051	rs344045	A	G	0.8432	-0.0086	0.0024	0.00027	687765	156481051	156763262	3	156763262	3	156763262	*	R	1.75182	-3.58333
chr8:28233397:T:C	0.159	T	C	0.6134	-0.0147	0.0104	36659	63137	19.6	0.2567	8	28233397	8	28233397	*	rs17058753	Y	28090914	rs17058753	T	C	0.6225	0.0097	0.0018	4.6e-08	687076	28090914	28233397	8	28233397	8	28233397	*	Y	-1.41346	5.38889
chr4:162216384:T:C	0.9915	T	C	0.5523	-0.0001	0.0102	36659	63137	0	0.5382	4	162216384	4	162216384	*	rs13131297	Y	163137536	rs13131297	T	C	0.5502	-0.0082	0.0017	2.1e-06	687869	163137536	162216384	4	162216384	4	162216384	*	Y	-0.00980392	-4.82353
chr5:168886556:C:G	0.2958	C	G	0.6305	-0.011	0.0105	36659	63137	2.8	0.4159	5	168886556	5	168886556	*	rs4616916	S	168313561	rs4616916	C	G	0.6414	-0.007	0.0019	0.00016	626641	168313561	168886556	5	168886556	5	168886556	*	S	-1.04762	-3.68421
chr9:29639400:G:A	0.141	A	G	0.4111	-0.0151	0.0102	36659	63137	22.5	0.2288	9	29639400	9	29639400	*	rs12379623	R	29639398	rs12379623	A	G	0.4157	-0.0105	0.0018	2.6e-09	681848	29639398	29639400	9	29639400	9	29639400	*	R	-1.48039	-5.83333
chr17:75938049:G:A	0.5628	A	G	0.2324	-0.0069	0.012	36659	63137	33.8	0.1279	17	75938049	17	75938049	*	rs2608882	D	73934130	rs2608882	A	G	0.2185	0.0103	0.0021	6.3e-07	680693	73934130	75938049	17	75938049	17	75938049	*	D	-0.575	4.90476
chr20:1440112:C:T	0.2474	T	C	0.3971	0.012	0.0103	36659	63137	38	0.09586	20	1440112	20	1440112	*	rs6131506	Y	1420757	rs6131506	T	C	0.4084	-0.0099	0.0017	1.5e-08	686486	1420757	1440112	20	1440112	20	1440112	*	Y	1.16505	-5.82353
chr8:27418277:T:C	0.579	T	C	0.5816	0.0057	0.0102	36659	63137	4.1	0.4036	8	27418277	8	27418277	*	rs750539	Y	27275794	rs750539	T	C	0.5896	-0.0082	0.0018	2.6e-06	683907	27275794	27418277	8	27418277	8	27418277	*	Y	0.558824	-4.55556
chr22:17724485:T:C	0.2613	T	C	0.6853	-0.0122	0.0109	36659	63137	3.6	0.4083	22	17724485	22	17724485	*	rs1008378	Y	18207251	rs1008378	T	C	0.6565	-0.0082	0.0018	6.7e-06	692114	18207251	17724485	22	17724485	22	17724485	*	Y	-1.11927	-4.55556
chr1:47190144:A:G	0.3529	A	G	0.1921	0.0121	0.013	36659	63137	0	0.946	1	47190144	1	47190144	*	rs2248907	R	47655816	rs2248907	A	G	0.199	0.0112	0.0021	5e-08	792973	47655816	47190144	1	47190144	1	47190144	*	R	0.930769	5.33333
chr6:124613835:T:G	0.6601	T	G	0.8218	-0.0059	0.0134	36659	63137	0.6	0.4353	6	124613835	6	124613835	*	rs9388347	K	124934981	rs9388347	T	G	0.835	-0.0146	0.0023	4.3e-10	691778	124934981	124613835	6	124613835	6	124613835	*	K	-0.440299	-6.34783
chr1:98075188:A:T	0.6682	A	T	0.1752	0.0058	0.0135	36659	63137	0	0.4486	1	98075188	1	98075188	*	rs1198594	W	98540744	rs1198594	A	T	0.1757	0.0123	0.0023	5.2e-08	691281	98540744	98075188	1	98075188	1	98075188	*	W	0.42963	5.34783
chr2:240470039:T:C	0.3977	T	C	0.4032	-0.0087	0.0103	36659	63137	0	0.4494	2	240470039	2	240470039	*	rs3811624	Y	241409456	rs3811624	T	C	0.4035	0.0069	0.0018	0.00011	681659	241409456	240470039	2	240470039	2	240470039	*	Y	-0.84466	3.83333
chr11:86468500:G:A	0.2339	A	G	0.3969	0.0123	0.0103	36659	63137	68.5	0.0004333	11	86468500	11	86468500	*	rs675775	R	86179542	rs675775	A	G	0.4118	-0.009	0.0017	2.7e-07	687151	86179542	86468500	11	86468500	11	86468500	*	R	1.19417	-5.29412
chr18:25792350:T:C	0.9279	T	C	0.7158	0.001	0.0113	36659	63137	0	0.7211	18	25792350	18	25792350	*	rs1785706	Y	23372314	rs1785706	T	C	0.7004	0.0067	0.0019	0.00046	689062	23372314	25792350	18	25792350	18	25792350	*	Y	0.0884956	3.52632
chr10:102854593:C:T	0.5354	T	C	0.0988	-0.0104	0.0168	36659	63137	0	0.7153	10	102854593	10	102854593	*	rs3824754	Y	104614350	rs3824754	T	C	0.0915	0.0244	0.0029	2.4e-17	794338	104614350	102854593	10	102854593	10	102854593	*	Y	-0.619048	8.41379
chr7:153238422:C:G	0.3674	C	G	0.3944	0.0096	0.0107	36294	57031	41.9	0.07857	7	153238422	7	153238422	*	rs2142174	S	152935507	rs2142174	C	G	0.3917	0.0064	0.0018	0.00034	683007	152935507	153238422	7	153238422	7	153238422	*	S	0.897196	3.55556
chr19:42038314:A:C	0.965	A	C	0.8832	-0.0007	0.0157	36659	63137	0	0.5391	19	42038314	19	42038314	*	rs899661	M	42542466	rs899661	A	C	0.8827	-0.0153	0.0028	2.7e-08	690500	42542466	42038314	19	42038314	19	42038314	*	M	-0.044586	-5.46429
chr12:117061055:C:T	0.2386	T	C	0.3214	0.0129	0.011	36659	63137	11.2	0.3371	12	117061055	12	117061055	*	rs7964686	Y	117498860	rs7964686	T	C	0.3299	0.0081	0.0019	1.4e-05	680464	117498860	117061055	12	117061055	12	117061055	*	Y	1.17273	4.26316
chr12:38151061:G:A	0.4229	A	G	0.0222	-0.0278	0.0346	36659	63137	8.4	0.3644	12	38151061	12	38151061	*	rs11182473	R	38544863	rs11182473	A	G	0.02491	-0.0212	0.0055	0.0001	680054	38544863	38151061	12	38151061	12	38151061	*	R	-0.803468	-3.85455
chr16:23764776:C:T	0.2463	T	C	0.2247	-0.014	0.012	36659	63137	13.4	0.3167	16	23764776	16	23764776	*	rs187749	Y	23776097	rs187749	T	C	0.2268	0.0108	0.0021	1.4e-07	692076	23776097	23764776	16	23764776	16	23764776	*	Y	-1.16667	5.14286
chr2:48729292:T:A	0.8222	A	T	0.5059	0.0023	0.0103	36659	63137	22.5	0.2289	2	48729292	2	48729292	*	rs11892719	W	48956431	rs11892719	A	T	0.5133	0.0073	0.0016	7.4e-06	795443	48956431	48729292	2	48729292	2	48729292	*	W	0.223301	4.5625
chr3:41411929:T:A	0.733	A	T	0.4743	0.0035	0.0101	36659	63137	33.3	0.1327	3	41411929	3	41411929	*	rs4973877	W	41453420	rs4973877	A	T	0.4784	0.0067	0.0017	8.9e-05	686055	41453420	41411929	3	41411929	3	41411929	*	W	0.346535	3.94118
chr6:140308309:C:T	0.7596	T	C	0.9264	-0.0061	0.0199	36659	63137	0	0.5699	6	140308309	6	140308309	*	rs9399312	Y	140629446	rs9399312	T	C	0.9375	-0.0143	0.0035	4.8e-05	690613	140629446	140308309	6	140308309	6	140308309	*	Y	-0.306533	-4.08571
chr6:28432562:G:A	0.2818	A	G	0.2469	0.0126	0.0117	36659	63137	0	0.5681	6	28432562	6	28432562	*	rs16894106	R	28400339	rs16894106	A	G	0.2421	0.0079	0.002	5.6e-05	692605	28400339	28432562	6	28432562	6	28432562	*	R	1.07692	3.95
chr9:101673897:G:A	0.2325	A	G	0.4183	-0.0122	0.0102	36659	63137	0	0.9522	9	101673897	9	101673897	*	rs10125758	R	104436179	rs10125758	A	G	0.4196	-0.0086	0.0018	8.7e-07	689504	104436179	101673897	9	101673897	9	101673897	*	R	-1.19608	-4.77778
chr4:80284714:G:A	0.6379	A	G	0.4149	0.0048	0.0103	36659	63137	0	0.702	4	80284714	4	80284714	*	rs7681907	R	81205868	rs7681907	A	G	0.4152	-0.0074	0.0017	8.7e-06	775177	81205868	80284714	4	80284714	4	80284714	*	R	0.466019	-4.35294
chr1:150429943:T:C	0.8934	T	C	0.7933	0.0017	0.0125	36659	63137	21.2	0.2418	1	150429943	1	150429943	*	rs12738490	Y	150402419	rs12738490	T	C	0.7801	-0.0079	0.0021	0.00012	692416	150402419	150429943	1	150429943	1	150429943	*	Y	0.136	-3.7619
chr6:127924897:A:T	0.9645	A	T	0.9001	0.0008	0.0169	36659	63137	3.4	0.4105	6	127924897	6	127924897	*	rs9388603	W	128246042	rs9388603	A	T	0.90423	0.0118	0.0028	2.9e-05	691304	128246042	127924897	6	127924897	6	127924897	*	W	0.0473373	4.21429
chr11:15081219:T:C	0.6463	T	C	0.2921	0.0052	0.0113	36659	63137	0	0.7448	11	15081219	11	15081219	*	rs1945614	Y	15102765	rs1945614	T	C	0.2913	-0.008	0.0019	3.1e-05	687684	15102765	15081219	11	15081219	11	15081219	*	Y	0.460177	-4.21053
chr17:5407823:T:C	0.3885	T	C	0.6089	-0.0089	0.0103	36659	63137	37.1	0.1027	17	5407823	17	5407823	*	rs1806249	Y	5311143	rs1806249	T	C	0.6123	-0.0102	0.0018	6.6e-09	692531	5311143	5407823	17	5407823	17	5407823	*	Y	-0.864078	-5.66667
chr1:235516392:C:A	0.8676	A	C	0.6467	-0.0018	0.0106	36659	63137	0	0.9848	1	235516392	1	235516392	*	rs390539	M	235679690	rs390539	A	C	0.6366	0.0075	0.0018	2.5e-05	691790	235679690	235516392	1	235516392	1	235516392	*	M	-0.169811	4.16667
chr2:63368846:T:C	0.6943	T	C	0.4348	-0.004	0.0101	36659	63137	36	0.1109	2	63368846	2	63368846	*	rs1356388	Y	63595981	rs1356388	T	C	0.4393	0.0083	0.0017	1.3e-06	692318	63595981	63368846	2	63368846	2	63368846	*	Y	-0.39604	4.88235
chr1:72776809:C:T	0.7518	T	C	0.1798	0.0042	0.0131	36659	63137	17.3	0.2787	1	72776809	1	72776809	*	rs6674768	Y	73242492	rs6674768	T	C	0.1756	-0.012	0.0022	7.1e-08	680476	73242492	72776809	1	72776809	1	72776809	*	Y	0.320611	-5.45455
chr11:47137502:G:A	0.4244	A	G	0.1301	-0.0121	0.0152	36659	63137	4.2	0.4031	11	47137502	11	47137502	*	rs4752965	R	47159053	rs4752965	A	G	0.1348	-0.0109	0.0023	2.5e-06	794256	47159053	47137502	11	47137502	11	47137502	*	R	-0.796053	-4.73913
chr2:187878289:A:G	0.4409	A	G	0.8589	0.0112	0.0145	36659	63137	19.6	0.2568	2	187878289	2	187878289	*	rs10497692	R	188743016	rs10497692	A	G	0.8706	-0.01	0.0025	7.2e-05	688443	188743016	187878289	2	187878289	2	187878289	*	R	0.772414	-4
chr5:3250458:T:C	0.6784	T	C	0.5251	-0.0043	0.0103	36659	63137	23	0.2243	5	3250458	5	3250458	*	rs1691101	Y	3250572	rs1691101	T	C	0.5149	-0.0081	0.0017	3.1e-06	681786	3250572	3250458	5	3250458	5	3250458	*	Y	-0.417476	-4.76471
chr6:155180994:A:G	0.3093	A	G	0.5337	0.0105	0.0103	36659	63137	35.9	0.1114	6	155180994	6	155180994	*	rs6909568	D	155502128	rs6909568	A	G	0.532	-0.0064	0.0018	0.00029	674641	155502128	155180994	6	155180994	6	155180994	*	D	1.01942	-3.55556
chr18:7564655:T:C	0.1373	T	C	0.8213	0.0197	0.0132	36659	63137	0	0.9316	18	7564655	18	7564655	*	rs565784	Y	7564653	rs565784	T	C	0.8279	0.0107	0.0023	4.2e-06	691782	7564653	7564655	18	7564655	18	7564655	*	Y	1.49242	4.65217
chr20:53109818:T:C	0.8648	T	C	0.9042	-0.0029	0.0172	36659	63137	0	0.9936	20	53109818	20	53109818	*	rs2525481	Y	51726357	rs2525481	T	C	0.9002	0.0134	0.0029	3.1e-06	690371	51726357	53109818	20	53109818	20	53109818	*	Y	-0.168605	4.62069
chr10:85605457:C:T	0.9497	T	C	0.0657	-0.0013	0.0203	36659	63137	0	0.6503	10	85605457	10	85605457	*	rs12569918	Y	87365214	rs12569918	T	C	0.06449	0.0227	0.0034	3.6e-11	677913	87365214	85605457	10	85605457	10	85605457	*	Y	-0.0640394	6.67647
chr13:56458761:C:T	0.4715	T	C	0.5986	-0.0074	0.0103	36659	63137	0	0.7829	13	56458761	13	56458761	*	rs9316856	Y	57032895	rs9316856	T	C	0.5872	-0.0089	0.0018	4e-07	691856	57032895	56458761	13	56458761	13	56458761	*	Y	-0.718447	-4.94444
chr10:75887349:G:A	0.5629	A	G	0.4817	-0.0059	0.0101	36659	63137	0	0.7908	10	75887349	10	75887349	*	rs7099048	R	77647107	rs7099048	A	G	0.508	0.01	0.0017	7.2e-09	688205	77647107	75887349	10	75887349	10	75887349	*	R	-0.584158	5.88235
chr8:73709548:T:C	0.3358	T	C	0.9308	0.0191	0.0198	36659	63137	0	0.553	8	73709548	8	73709548	*	rs10102697	Y	74621783	rs10102697	T	C	0.9299	-0.0163	0.0034	1.8e-06	692293	74621783	73709548	8	73709548	8	73709548	*	Y	0.964646	-4.79412
chr18:42335226:T:A	0.8011	A	T	0.327	0.0027	0.0108	36659	63137	71.8	0.0001028	18	42335226	18	42335226	*	rs9959948	W	39915191	rs9959948	A	T	0.315	0.0115	0.0019	1e-09	682618	39915191	42335226	18	42335226	18	42335226	*	W	0.25	6.05263
chr9:28641397:A:T	0.2277	A	T	0.793	-0.0149	0.0124	36659	63137	0	0.8367	9	28641397	9	28641397	*	rs4879256	W	28641395	rs4879256	A	T	0.7967	-0.0088	0.0021	4e-05	669495	28641395	28641397	9	28641397	9	28641397	*	W	-1.20161	-4.19048
chr4:95240191:T:C	0.8485	T	C	0.6184	-0.002	0.0103	36659	63137	0	0.7987	4	95240191	4	95240191	*	rs7434638	Y	96161342	rs7434638	T	C	0.602	-0.0101	0.0018	7.6e-09	690562	96161342	95240191	4	95240191	4	95240191	*	Y	-0.194175	-5.61111
chr9:100323471:T:C	0.4085	T	C	0.5282	-0.0084	0.0101	36659	63137	32.9	0.1357	9	100323471	9	100323471	*	rs4237194	Y	103085753	rs4237194	T	C	0.5252	-0.0141	0.0017	2.8e-16	692522	103085753	100323471	9	100323471	9	100323471	*	Y	-0.831683	-8.29412
chr2:35228253:T:C	1.038e-05	T	C	0.4467	0.0447	0.0101	36659	63137	0	0.8876	2	35228253	2	35228253	*	rs4144052	Y	35453319	rs4144052	T	C	0.4506	0.0128	0.0017	9.8e-14	691732	35453319	35228253	2	35228253	2	35228253	*	Y	4.42574	7.52941
chr12:16319825:A:G	0.2665	A	G	0.7927	0.0139	0.0125	36659	63137	0	0.9889	12	16319825	12	16319825	*	rs11056876	R	16472759	rs11056876	A	G	0.7985	-0.0111	0.0022	3.1e-07	684858	16472759	16319825	12	16319825	12	16319825	*	R	1.112	-5.04545
chr2:70709275:C:T	0.7812	T	C	0.2453	-0.0033	0.0117	36659	63137	50.8	0.02628	2	70709275	2	70709275	*	rs7597655	Y	70936407	rs7597655	T	C	0.25	-0.007	0.002	0.00043	687991	70936407	70709275	2	70709275	2	70709275	*	Y	-0.282051	-3.5
chr17:63786128:C:T	0.502	T	C	0.5976	0.0069	0.0103	36659	63137	0	0.7283	17	63786128	17	63786128	*	rs2584640	Y	61863488	rs2584640	T	C	0.6175	-0.0084	0.0018	2.1e-06	692302	61863488	63786128	17	63786128	17	63786128	*	Y	0.669903	-4.66667
chr15:61962790:T:C	0.1661	T	C	0.9743	-0.0461	0.0333	36390	62462	0	0.9544	15	61962790	15	61962790	*	rs3784635	Y	62254989	rs3784635	T	C	0.97194	0.0346	0.0051	1e-11	774180	62254989	61962790	15	61962790	15	61962790	*	Y	-1.38438	6.78431
chr16:48829611:C:T	0.765	T	C	0.7469	-0.0036	0.012	36659	63137	9.8	0.3509	16	48829611	16	48829611	*	rs3095657	Y	48863522	rs3095657	T	C	0.7739	0.0083	0.0021	7.1e-05	688340	48863522	48829611	16	48829611	16	48829611	*	Y	-0.3	3.95238
chr12:28290055:G:A	0.245	A	G	0.2944	0.0128	0.011	36659	63137	0	0.474	12	28290055	12	28290055	*	rs11049509	R	28442988	rs11049509	A	G	0.3031	0.0073	0.0019	0.0001	691124	28442988	28290055	12	28290055	12	28290055	*	R	1.16364	3.84211
chr4:97628211:G:A	0.0659	A	G	0.5939	0.019	0.0103	36659	63137	0	0.9197	4	97628211	4	97628211	*	rs1508475	R	98549362	rs1508475	A	G	0.5995	0.0071	0.0018	4.9e-05	691573	98549362	97628211	4	97628211	4	97628211	*	R	1.84466	3.94444
chr4:79951952:G:C	0.7906	C	G	0.7331	-0.0031	0.0115	36659	63137	0	0.4558	4	79951952	4	79951952	*	rs13118694	S	80873106	rs13118694	C	G	0.7402	-0.0106	0.002	7.6e-08	690244	80873106	79951952	4	79951952	4	79951952	*	S	-0.269565	-5.3
chr2:57723211:G:A	0.6962	A	G	0.5456	-0.004	0.0102	36659	63137	19.7	0.2559	2	57723211	2	57723211	*	rs4671319	R	57950346	rs4671319	A	G	0.5393	-0.0094	0.0017	5.5e-08	686523	57950346	57723211	2	57723211	2	57723211	*	R	-0.392157	-5.52941
chr3:108791955:A:T	0.3143	A	T	0.835	0.0137	0.0136	36659	63137	0	0.9547	3	108791955	3	108791955	*	rs2218634	W	108510802	rs2218634	A	T	0.8471	-0.0115	0.0026	1.2e-05	533702	108510802	108791955	3	108791955	3	108791955	*	W	1.00735	-4.42308
chr20:17097103:G:A	0.1464	A	G	0.7936	0.0183	0.0126	36659	63137	19	0.263	20	17097103	20	17097103	*	rs852017	R	17077748	rs852017	A	G	0.7851	-0.0097	0.0021	6.1e-06	691444	17077748	17097103	20	17097103	20	17097103	*	R	1.45238	-4.61905
chr9:80705094:G:A	0.1265	A	G	0.8943	-0.0256	0.0167	36659	63137	0	0.8043	9	80705094	9	80705094	*	rs4142488	R	83320009	rs4142488	A	G	0.8904	-0.0129	0.0028	3.5e-06	692401	83320009	80705094	9	80705094	9	80705094	*	R	-1.53293	-4.60714
chr7:32799784:T:G	0.8356	T	G	0.5589	-0.0021	0.0102	36659	63137	25.8	0.1981	7	32799784	7	32799784	*	rs7811310	K	32839396	rs7811310	T	G	0.5553	-0.0082	0.0017	2.6e-06	692353	32839396	32799784	7	32799784	7	32799784	*	K	-0.205882	-4.82353
chr15:88872016:C:G	0.04264	C	G	0.7337	-0.0232	0.0114	36659	63137	51.3	0.02451	15	88872016	15	88872016	*	rs3817428	S	89415247	rs3817428	C	G	0.7297	-0.0077	0.002	8.7e-05	691124	89415247	88872016	15	88872016	15	88872016	*	S	-2.03509	-3.85
chr2:41564244:C:A	0.9139	A	C	0.0644	0.0022	0.0205	36659	63137	0	0.7368	2	41564244	2	41564244	*	rs2043009	M	41791384	rs2043009	A	C	0.0677	0.0162	0.0035	2.7e-06	687801	41791384	41564244	2	41564244	2	41564244	*	M	0.107317	4.62857
chr17:41079665:C:T	0.4304	T	C	0.6234	0.0082	0.0104	36659	63137	0	0.5033	17	41079665	17	41079665	*	rs1848812	Y	39235917	rs1848812	T	C	0.633	-0.011	0.0019	5e-09	561968	39235917	41079665	17	41079665	17	41079665	*	Y	0.788462	-5.78947
chr9:28943849:T:G	0.1223	T	G	0.8437	0.0214	0.0139	36659	63137	0	0.592	9	28943849	9	28943849	*	rs16914055	B	28943847	rs16914055	T	G	0.8428	0.014	0.0024	3.6e-09	692586	28943847	28943849	9	28943849	9	28943849	*	B	1.53957	5.83333
chr4:163496461:T:A	0.8984	A	T	0.4616	-0.0013	0.0101	36659	63137	43.4	0.06083	4	163496461	4	163496461	*	rs10857361	W	164417613	rs10857361	A	T	0.4845	0.0063	0.0017	0.00026	692436	164417613	163496461	4	163496461	4	163496461	*	W	-0.128713	3.70588
chr13:80343392:T:C	0.8799	T	C	0.6283	0.0016	0.0106	36659	63137	0	0.5423	13	80343392	13	80343392	*	rs497857	Y	80917527	rs497857	T	C	0.6208	0.0069	0.0018	0.00012	683144	80917527	80343392	13	80343392	13	80343392	*	Y	0.150943	3.83333
chr9:6835060:G:A	0.2088	A	G	0.1259	-0.0198	0.0157	36659	63137	0	0.4997	9	6835060	9	6835060	*	rs13299146	R	6835060	rs13299146	A	G	0.135	0.01	0.0026	9.6e-05	674810	6835060	6835060	9	6835060	9	6835060	*	R	-1.26115	3.84615
chr8:50111111:C:T	0.3194	T	C	0.2172	-0.0122	0.0123	36659	63137	26.5	0.1919	8	50111111	8	50111111	*	rs4873405	Y	51023671	rs4873405	T	C	0.227	-0.0094	0.0021	4.6e-06	690919	51023671	50111111	8	50111111	8	50111111	*	Y	-0.99187	-4.47619
chr20:21100847:C:T	0.5039	T	C	0.1597	0.0092	0.0138	36659	63137	14.1	0.3095	20	21100847	20	21100847	*	rs2236176	Y	21081488	rs2236176	T	C	0.1672	0.0134	0.0023	3.8e-09	795548	21081488	21100847	20	21100847	20	21100847	*	Y	0.666667	5.82609
chr3:30073623:A:G	0.9588	A	G	0.3281	-0.0006	0.0108	36659	63137	0	0.6831	3	30073623	3	30073623	*	rs2135411	R	30115114	rs2135411	A	G	0.2988	-0.0075	0.0019	6.4e-05	688431	30115114	30073623	3	30073623	3	30073623	*	R	-0.0555556	-3.94737
chr16:4879268:A:G	0.4299	A	G	0.4533	-0.008	0.0102	36659	63137	45.5	0.04946	16	4879268	16	4879268	*	rs11076854	R	4929269	rs11076854	A	G	0.4421	0.0126	0.0017	3.2e-13	689861	4929269	4879268	16	4879268	16	4879268	*	R	-0.784314	7.41176
chr1:189857132:A:C	0.1349	A	C	0.7966	0.0187	0.0125	36659	63137	0	0.6838	1	189857132	1	189857132	*	rs2418529	M	189826262	rs2418529	A	C	0.7895	-0.0107	0.0022	6.6e-07	686423	189826262	189857132	1	189857132	1	189857132	*	M	1.496	-4.86364
chr2:165466040:G:A	0.8081	A	G	0.2296	0.0029	0.012	36659	63137	0	0.6147	2	165466040	2	165466040	*	rs4439973	R	166322550	rs4439973	A	G	0.2371	-0.0098	0.002	1.1e-06	692458	166322550	165466040	2	165466040	2	165466040	*	R	0.241667	-4.9
chr2:210703331:T:A	0.711	A	T	0.6242	0.0039	0.0105	36659	63137	0	0.6992	2	210703331	2	210703331	*	rs10167685	W	211568055	rs10167685	A	T	0.6282	0.0104	0.0018	5.1e-09	691023	211568055	210703331	2	210703331	2	210703331	*	W	0.371429	5.77778
chr8:136646424:C:G	0.5571	C	G	0.2663	-0.0072	0.0123	36294	57031	0	0.5053	8	136646424	8	136646424	*	rs305360	S	137658667	rs305360	C	G	0.2408	-0.0093	0.002	3.6e-06	691944	137658667	136646424	8	136646424	8	136646424	*	S	-0.585366	-4.65
chr3:173982196:C:T	0.5454	T	C	0.1851	0.0078	0.013	36659	63137	35.3	0.1164	3	173982196	3	173982196	*	rs12494045	Y	173699986	rs12494045	T	C	0.1897	-0.0084	0.0022	0.00013	688322	173699986	173982196	3	173982196	3	173982196	*	Y	0.6	-3.81818
chr20:49649755:A:T	0.8701	A	T	0.1998	-0.0021	0.013	36659	63137	0	0.6733	20	49649755	20	49649755	*	rs803193	W	48266292	rs803193	A	T	0.2004	-0.0081	0.0022	0.00022	690848	48266292	49649755	20	49649755	20	49649755	*	W	-0.161538	-3.68182
chr2:50011342:C:A	0.9706	A	C	0.5432	0.0004	0.0101	36659	63137	0	0.9689	2	50011342	2	50011342	*	rs6710767	M	50238480	rs6710767	A	C	0.532	-0.009	0.0017	1.9e-07	686261	50238480	50011342	2	50011342	2	50011342	*	M	0.039604	-5.29412
chr6:44803377:T:C	0.7348	T	C	0.7109	0.0038	0.0111	36659	63137	24	0.2152	6	44803377	6	44803377	*	rs9463043	Y	44771114	rs9463043	T	C	0.7171	0.0099	0.0019	1.2e-07	691300	44771114	44803377	6	44803377	6	44803377	*	Y	0.342342	5.21053
chr2:67678640:T:G	0.2605	T	G	0.2601	0.013	0.0115	36659	63137	0	0.8491	2	67678640	2	67678640	*	rs2861713	K	67905772	rs2861713	T	G	0.2852	0.0093	0.0019	1.4e-06	692301	67905772	67678640	2	67678640	2	67678640	*	K	1.13043	4.89474
chr18:52772254:C:T	0.936	T	C	0.1452	-0.0012	0.0143	36659	63137	30.4	0.1572	18	52772254	18	52772254	*	rs17469158	Y	50298624	rs17469158	T	C	0.1375	0.0089	0.0025	0.00043	692096	50298624	52772254	18	52772254	18	52772254	*	Y	-0.0839161	3.56
chr6:43857722:G:T	0.514	T	G	0.4654	0.0066	0.0102	36659	63137	0	0.5695	6	43857722	6	43857722	*	rs9394969	K	43825459	rs9394969	T	G	0.4681	-0.0075	0.0018	2.5e-05	687660	43825459	43857722	6	43857722	6	43857722	*	K	0.647059	-4.16667
chr17:30071959:A:G	0.001607	A	G	0.4707	0.0317	0.0101	36659	63137	0	0.9219	17	30071959	17	30071959	*	rs9906340	R	28398977	rs9906340	A	G	0.4604	-0.0101	0.0017	5.8e-09	690890	28398977	30071959	17	30071959	17	30071959	*	R	3.13861	-5.94118
chr4:151993462:T:C	0.4514	T	C	0.7054	-0.0083	0.0111	36659	63137	38.1	0.09497	4	151993462	4	151993462	*	rs10857265	Y	152914614	rs10857265	T	C	0.7109	0.0078	0.0019	3.3e-05	691702	152914614	151993462	4	151993462	4	151993462	*	Y	-0.747748	4.10526
chr18:54118940:A:T	0.9796	A	T	0.7245	-0.0003	0.0113	36659	63137	0	0.8735	18	54118940	18	54118940	*	rs1461530	W	51645310	rs1461530	A	T	0.7352	0.0113	0.002	1e-08	686234	51645310	54118940	18	54118940	18	54118940	*	W	-0.0265487	5.65
chr4:54626649:G:T	0.05259	T	G	0.3789	0.0202	0.0104	36659	63137	0	0.7856	4	54626649	4	54626649	*	rs7655588	K	55492816	rs7655588	T	G	0.3894	-0.0115	0.0018	5.2e-11	692146	55492816	54626649	4	54626649	4	54626649	*	K	1.94231	-6.38889
chr4:119869729:T:C	0.2027	T	C	0.6634	0.0137	0.0107	36659	63137	0	0.563	4	119869729	4	119869729	*	rs1818167	Y	120790884	rs1818167	T	C	0.6667	-0.0088	0.0019	3.6e-06	626141	120790884	119869729	4	119869729	4	119869729	*	Y	1.28037	-4.63158
chr16:19402247:G:A	0.6467	A	G	0.0319	0.0132	0.0287	36659	63137	22.9	0.2253	16	19402247	16	19402247	*	rs9924944	R	19413569	rs9924944	A	G	0.03262	-0.0179	0.0048	0.00017	691006	19413569	19402247	16	19402247	16	19402247	*	R	0.45993	-3.72917
chr11:132072923:G:A	0.6045	A	G	0.2885	-0.0058	0.0111	36659	63137	0	0.8885	11	132072923	11	132072923	*	rs1793631	R	131942817	rs1793631	A	G	0.2982	-0.0127	0.0019	1.3e-11	689365	131942817	132072923	11	132072923	11	132072923	*	R	-0.522523	-6.68421
chr3:154322484:G:A	0.1103	A	G	0.8596	0.0238	0.0149	36659	63137	33.8	0.1283	3	154322484	3	154322484	*	rs355770	R	154040273	rs355770	A	G	0.8498	0.0098	0.0024	4e-05	692562	154040273	154322484	3	154322484	3	154322484	*	R	1.59732	4.08333
chr9:101306919:G:C	0.2386	C	G	0.343	0.0126	0.0107	36659	63137	0	0.9459	9	101306919	9	101306919	*	rs10989471	S	104069201	rs10989471	C	G	0.3437	0.0089	0.0018	1.2e-06	685513	104069201	101306919	9	101306919	9	101306919	*	S	1.17757	4.94444
chr3:81858798:A:G	0.2172	A	G	0.6503	-0.0131	0.0106	36659	63137	55.7	0.01246	3	81858798	3	81858798	*	rs9841087	R	81907949	rs9841087	A	G	0.6482	-0.012	0.0018	1.6e-11	690307	81907949	81858798	3	81858798	3	81858798	*	R	-1.23585	-6.66667
chr1:95810642:G:C	0.5819	C	G	0.6724	0.0059	0.0107	36659	63137	0	0.6179	1	95810642	1	95810642	*	rs10747472	B	96276198	rs10747472	C	G	0.6736	0.0174	0.0018	2.8e-21	687470	96276198	95810642	1	95810642	1	95810642	*	B	0.551402	9.66667
chr5:63517374:G:A	0.4706	A	G	0.2172	0.0088	0.0122	36659	63137	5.7	0.3896	5	63517374	5	63517374	*	rs13155533	R	62813201	rs13155533	A	G	0.2075	-0.0082	0.0021	0.0001	691065	62813201	63517374	5	63517374	5	63517374	*	R	0.721311	-3.90476
chr8:76139946:C:T	0.6375	T	C	0.705	0.0053	0.0112	36659	63137	0	0.5344	8	76139946	8	76139946	*	rs10111918	Y	77052181	rs10111918	T	C	0.7081	0.0179	0.0019	3.3e-21	689630	77052181	76139946	8	76139946	8	76139946	*	Y	0.473214	9.42105
chr17:30356842:C:A	0.01492	A	C	0.3144	-0.0263	0.0108	36659	63137	0	0.8274	17	30356842	17	30356842	*	rs4389188	M	28683860	rs4389188	A	C	0.3121	0.0088	0.0019	1.9e-06	690049	28683860	30356842	17	30356842	17	30356842	*	M	-2.43519	4.63158
chr4:122342291:T:C	0.7448	T	C	0.7459	0.0038	0.0115	36659	63137	0	0.9874	4	122342291	4	122342291	*	rs6851362	Y	123263446	rs6851362	T	C	0.7439	-0.0075	0.002	0.00014	691769	123263446	122342291	4	122342291	4	122342291	*	Y	0.330435	-3.75
chr5:91792261:A:G	0.6254	A	G	0.6192	0.0051	0.0104	36659	63137	0	0.7108	5	91792261	5	91792261	*	rs4916875	R	91088078	rs4916875	A	G	0.622	0.0071	0.0018	7.9e-05	684164	91088078	91792261	5	91792261	5	91792261	*	R	0.490385	3.94444
chr1:216160794:T:C	0.5434	T	C	0.1653	-0.0084	0.0139	36659	63137	0	0.7311	1	216160794	1	216160794	*	rs676212	Y	216334136	rs676212	T	C	0.1476	0.0089	0.0024	0.00023	690741	216334136	216160794	1	216160794	1	216160794	*	Y	-0.604317	3.70833
chr15:63781554:T:C	0.9274	T	C	0.1239	0.0014	0.0156	36659	63137	19.6	0.2567	15	63781554	15	63781554	*	rs2414823	Y	64073753	rs2414823	T	C	0.1247	0.0093	0.0026	0.00033	692369	64073753	63781554	15	63781554	15	63781554	*	Y	0.0897436	3.57692
chr17:49391344:T:G	0.04248	T	G	0.9392	0.0432	0.0213	36659	63137	0	0.711	17	49391344	17	49391344	*	rs16948071	K	47468706	rs16948071	T	G	0.93294	0.0159	0.0034	2.6e-06	692019	47468706	49391344	17	49391344	17	49391344	*	K	2.02817	4.67647
chr12:46357671:C:T	0.5798	T	C	0.6016	-0.0057	0.0103	36659	63137	0	0.8979	12	46357671	12	46357671	*	rs7960147	Y	46751454	rs7960147	T	C	0.5976	0.0064	0.0018	0.00031	691604	46751454	46357671	12	46357671	12	46357671	*	Y	-0.553398	3.55556
chr7:122808263:G:C	0.8856	C	G	0.1876	-0.0019	0.013	36659	63137	36.2	0.1097	7	122808263	7	122808263	*	rs4464881	S	122448317	rs4464881	C	G	0.1755	-0.0083	0.0023	0.00026	691633	122448317	122808263	7	122808263	7	122808263	*	S	-0.146154	-3.6087
chr1:77713291:T:A	0.1163	A	T	0.3166	0.0171	0.0109	36659	63137	19.9	0.2537	1	77713291	1	77713291	*	rs6603958	W	78178976	rs6603958	A	T	0.2872	-0.0068	0.0019	0.00044	691921	78178976	77713291	1	77713291	1	77713291	*	W	1.56881	-3.57895
chr14:64773159:C:T	0.8175	T	C	0.1477	0.0033	0.0143	36659	63137	0	0.673	14	64773159	14	64773159	*	rs92070	Y	65239877	rs92070	T	C	0.1155	0.0104	0.0026	8.9e-05	690904	65239877	64773159	14	64773159	14	64773159	*	Y	0.230769	4
chr1:108118652:C:T	0.9494	T	C	0.6158	-0.0007	0.0105	36659	63137	0	0.6352	1	108118652	1	108118652	*	rs1777448	Y	108661274	rs1777448	T	C	0.6264	-0.007	0.0018	0.00013	672389	108661274	108118652	1	108118652	1	108118652	*	Y	-0.0666667	-3.88889
chr8:125336990:G:C	0.141	C	G	0.5413	-0.0151	0.0102	36659	63137	0	0.4671	8	125336990	8	125336990	*	rs10100566	S	126349232	rs10100566	C	G	0.5445	0.007	0.0017	5.5e-05	691815	126349232	125336990	8	125336990	8	125336990	*	S	-1.48039	4.11765
chr3:117998723:T:G	0.5784	T	G	0.6711	-0.006	0.0107	36659	63137	0	0.888	3	117998723	3	117998723	*	rs10934426	K	117717570	rs10934426	T	G	0.6721	-0.0079	0.0018	1.6e-05	685962	117717570	117998723	3	117998723	3	117998723	*	K	-0.560748	-4.38889
chr2:207313808:C:T	0.1743	T	C	0.2358	-0.0161	0.0119	36659	63137	0	0.7395	2	207313808	2	207313808	*	rs9288382	Y	208178532	rs9288382	T	C	0.2464	0.0108	0.002	4.2e-08	690538	208178532	207313808	2	207313808	2	207313808	*	Y	-1.35294	5.4
chr22:20044804:T:C	0.1634	T	C	0.6215	0.0145	0.0104	36659	63137	0	0.7395	22	20044804	22	20044804	*	rs397701	Y	20032327	rs397701	T	C	0.6162	0.0089	0.0018	6.8e-07	685286	20032327	20044804	22	20044804	22	20044804	*	Y	1.39423	4.94444
chr5:87290057:G:A	0.6058	A	G	0.4109	-0.0053	0.0102	36659	63137	23	0.2246	5	87290057	5	87290057	*	rs1567348	R	86585874	rs1567348	A	G	0.4142	0.0062	0.0018	0.00044	688624	86585874	87290057	5	87290057	5	87290057	*	R	-0.519608	3.44444
chr15:56834719:T:C	0.05357	T	C	0.8034	0.0247	0.0128	36659	63137	0	0.5103	15	56834719	15	56834719	*	rs4313751	Y	57126917	rs4313751	T	C	0.8297	-0.0097	0.0023	3e-05	691553	57126917	56834719	15	56834719	15	56834719	*	Y	1.92969	-4.21739
chr3:17827187:C:T	0.9241	T	C	0.4569	-0.001	0.0102	36659	63137	10.4	0.3451	3	17827187	3	17827187	*	rs1430895	Y	17868679	rs1430895	T	C	0.4695	-0.006	0.0017	0.00048	689140	17868679	17827187	3	17827187	3	17827187	*	Y	-0.0980392	-3.52941
chr12:33129589:G:C	0.4943	C	G	0.0649	0.0139	0.0204	36659	63137	0	0.6848	12	33129589	12	33129589	*	rs7958956	B	33282523	rs7958956	C	G	0.06648	0.014	0.0035	7.6e-05	692603	33282523	33129589	12	33129589	12	33129589	*	B	0.681373	4
chr3:132009228:A:G	0.8257	A	G	0.7736	-0.0026	0.012	36659	63137	0	0.5804	3	132009228	3	132009228	*	rs4854870	R	131728072	rs4854870	A	G	0.7878	0.0104	0.0021	4.8e-07	685597	131728072	132009228	3	132009228	3	132009228	*	R	-0.216667	4.95238
chr10:107614014:G:A	0.5934	A	G	0.72	0.0061	0.0115	36659	63137	0	0.5198	10	107614014	10	107614014	*	rs10509840	R	109373772	rs10509840	A	G	0.7378	0.0086	0.002	2.1e-05	675831	109373772	107614014	10	107614014	10	107614014	*	R	0.530435	4.3
chr3:132059445:G:C	0.6528	C	G	0.0653	0.0092	0.0205	36659	63137	17.5	0.2769	3	132059445	3	132059445	*	rs2951393	S	131778289	rs2951393	C	G	0.06794	-0.0134	0.0034	7.9e-05	689557	131778289	132059445	3	132059445	3	132059445	*	S	0.44878	-3.94118
chr3:156555938:A:G	0.7995	A	G	0.7051	0.0028	0.011	36659	63137	0	0.7958	3	156555938	3	156555938	*	rs2874390	R	156273727	rs2874390	A	G	0.7149	0.0089	0.0019	2.9e-06	689605	156273727	156555938	3	156555938	3	156555938	*	R	0.254545	4.68421
chr2:15473870:T:C	0.2148	T	C	0.3272	-0.0139	0.0112	36659	63137	0	0.6957	2	15473870	2	15473870	*	rs11900088	Y	15613994	rs11900088	T	C	0.3249	-0.0074	0.0018	5.7e-05	692421	15613994	15473870	2	15473870	2	15473870	*	Y	-1.24107	-4.11111
chr2:156196868:G:T	0.411	T	G	0.7296	-0.0093	0.0114	36659	63137	0	0.8784	2	156196868	2	156196868	*	rs7567451	K	157053380	rs7567451	T	G	0.733	-0.0086	0.0019	9.5e-06	690642	157053380	156196868	2	156196868	2	156196868	*	K	-0.815789	-4.52632
chr6:131487177:A:C	0.8984	A	C	0.667	-0.0014	0.0107	36659	63137	0	0.4802	6	131487177	6	131487177	*	rs2608966	M	131808317	rs2608966	A	C	0.676	-0.0069	0.0018	0.00019	692438	131808317	131487177	6	131487177	6	131487177	*	M	-0.130841	-3.83333
chr3:78696959:T:C	0.03787	T	C	0.7606	-0.0244	0.0118	36659	63137	55.8	0.01222	3	78696959	3	78696959	*	rs7622194	Y	78746109	rs7622194	T	C	0.7612	0.0102	0.002	3.4e-07	686469	78746109	78696959	3	78696959	3	78696959	*	Y	-2.0678	5.1
chr7:70508586:G:A	0.9681	A	G	0.0678	-0.0008	0.02	36659	63137	47	0.04187	7	70508586	7	70508586	*	rs11983481	R	69973572	rs11983481	A	G	0.06922	0.0118	0.0033	0.00043	691634	69973572	70508586	7	70508586	7	70508586	*	R	-0.04	3.57576
chr3:81648979:T:C	0.07019	T	C	0.6973	-0.0198	0.0109	36659	63137	40.2	0.08088	3	81648979	3	81648979	*	rs2229519	H	81698130	rs2229519	T	C	0.6969	-0.0102	0.002	3.5e-07	555262	81698130	81648979	3	81648979	3	81648979	*	H	-1.81651	-5.1
chr12:16275623:A:T	0.2219	A	T	0.7971	0.016	0.0131	36659	63137	0	0.9864	12	16275623	12	16275623	*	rs1671486	W	16428557	rs1671486	A	T	0.8038	-0.0102	0.0022	2.8e-06	689280	16428557	16275623	12	16275623	12	16275623	*	W	1.22137	-4.63636
chr3:61271777:C:T	0.6814	T	C	0.4029	-0.0042	0.0103	36659	63137	23.6	0.2184	3	61271777	3	61271777	*	rs1524019	Y	61257451	rs1524019	T	C	0.4122	-0.0169	0.0017	3.7e-22	688596	61257451	61271777	3	61271777	3	61271777	*	Y	-0.407767	-9.94118
chr5:96691548:G:T	0.2857	T	G	0.1543	-0.015	0.014	36659	63137	0	0.5929	5	96691548	5	96691548	*	rs152014	D	96027252	rs152014	T	G	0.1576	-0.0091	0.0024	0.00017	689495	96027252	96691548	5	96691548	5	96691548	*	D	-1.07143	-3.79167
chr9:77913841:T:C	0.2219	T	C	0.2581	-0.0144	0.0118	36659	63137	4.7	0.3986	9	77913841	9	77913841	*	rs7033572	Y	80528757	rs7033572	T	C	0.2501	-0.0093	0.002	2.7e-06	690169	80528757	77913841	9	77913841	9	77913841	*	Y	-1.22034	-4.65
chr1:92492298:T:C	0.07437	T	C	0.3682	0.0186	0.0104	36659	63137	61.2	0.004095	1	92492298	1	92492298	*	rs4970703	Y	92957855	rs4970703	T	C	0.3561	0.0089	0.0018	8.6e-07	686664	92957855	92492298	1	92492298	1	92492298	*	Y	1.78846	4.94444
chr4:146882426:A:C	0.03525	A	C	0.6223	0.0219	0.0104	36659	63137	0	0.9659	4	146882426	4	146882426	*	rs6852084	M	147803578	rs6852084	A	C	0.617	0.0062	0.0018	0.00041	692123	147803578	146882426	4	146882426	4	146882426	*	M	2.10577	3.44444
chr6:163361795:A:G	0.1664	A	G	0.3363	0.0149	0.0108	36659	63137	5.9	0.3871	6	163361795	6	163361795	*	rs13220178	R	163782827	rs13220178	A	G	0.3386	0.0083	0.0018	5.4e-06	688802	163782827	163361795	6	163361795	6	163361795	*	R	1.37963	4.61111
chr2:203024135:A:G	0.2786	A	G	0.7499	-0.0127	0.0117	36659	63137	0	0.6792	2	203024135	2	203024135	*	rs10187018	R	203888858	rs10187018	A	G	0.7327	0.0075	0.0019	0.00011	690944	203888858	203024135	2	203024135	2	203024135	*	R	-1.08547	3.94737
chr8:20786187:G:A	0.1934	A	G	0.6004	0.0134	0.0103	36659	63137	45.2	0.05083	8	20786187	8	20786187	*	rs7817192	R	20643698	rs7817192	A	G	0.5983	0.0096	0.0018	5.9e-08	681495	20643698	20786187	8	20786187	8	20786187	*	R	1.30097	5.33333
chr18:38761355:G:A	0.3829	A	G	0.1992	0.0111	0.0128	36659	63137	30.8	0.1537	18	38761355	18	38761355	*	rs1439494	R	36341319	rs1439494	A	G	0.1925	0.0084	0.0022	0.00012	688701	36341319	38761355	18	38761355	18	38761355	*	R	0.867188	3.81818
chr8:34030385:A:T	0.5565	A	T	0.2121	0.0074	0.0125	36659	63137	0	0.7845	8	34030385	8	34030385	*	rs6993412	H	33887903	rs6993412	A	T	0.2186	-0.009	0.0021	2e-05	691400	33887903	34030385	8	34030385	8	34030385	*	H	0.592	-4.28571
chr4:28710835:G:A	0.5745	A	G	0.8426	-0.0078	0.0139	36659	63137	52.1	0.02211	4	28710835	4	28710835	*	rs1389178	R	28712457	rs1389178	A	G	0.8461	-0.0102	0.0024	1.8e-05	690725	28712457	28710835	4	28710835	4	28710835	*	R	-0.561151	-4.25
chr2:118729588:T:C	0.8959	T	C	0.8018	-0.0017	0.0127	36659	63137	0	0.5167	2	118729588	2	118729588	*	rs12472806	Y	119487164	rs12472806	T	C	0.796	-0.0083	0.0021	0.0001	689849	119487164	118729588	2	118729588	2	118729588	*	Y	-0.133858	-3.95238
chr5:371843:C:T	0.5896	T	C	0.6595	0.0057	0.0106	36659	63137	0	0.4404	5	371843	5	371843	*	rs908114	Y	371958	rs908114	T	C	0.6686	-0.0072	0.0018	7.9e-05	690907	371958	371843	5	371843	5	371843	*	Y	0.537736	-4
chr3:154358865:A:G	0.1249	A	G	0.141	-0.0229	0.0149	36659	63137	35.8	0.1122	3	154358865	3	154358865	*	rs1515653	R	154076654	rs1515653	A	G	0.1504	-0.0093	0.0023	3.7e-05	795164	154076654	154358865	3	154358865	3	154358865	*	R	-1.53691	-4.04348
chr16:5862394:T:G	0.8569	T	G	0.7757	-0.0022	0.0122	36659	63137	18.3	0.2696	16	5862394	16	5862394	*	rs17713842	K	5912395	rs17713842	T	G	0.7683	0.0073	0.002	0.00035	692260	5912395	5862394	16	5862394	16	5862394	*	K	-0.180328	3.65
chr2:80360621:C:G	0.875	C	G	0.8198	-0.0021	0.0132	36659	63137	0	0.4978	2	80360621	2	80360621	*	rs11695068	S	80587746	rs11695068	C	G	0.8159	-0.008	0.0022	0.00031	688338	80587746	80360621	2	80360621	2	80360621	*	S	-0.159091	-3.63636
chr18:60144750:G:A	0.09945	A	G	0.21	-0.0204	0.0124	36659	63137	0	0.5504	18	60144750	18	60144750	*	rs17700144	R	57811982	rs17700144	A	G	0.2112	0.0538	0.002	1.7e-156	788514	57811982	60144750	18	60144750	18	60144750	*	R	-1.64516	26.9
chr19:4394313:G:C	0.03995	C	G	0.5505	-0.0211	0.0103	36390	62462	0	0.5239	19	4394313	19	4394313	*	rs73234	S	4394310	rs73234	C	G	0.5486	0.0101	0.0017	5.5e-09	689379	4394310	4394313	19	4394313	19	4394313	*	S	-2.04854	5.94118
chr5:104563571:T:G	0.4624	T	G	0.8132	0.0095	0.0129	36659	63137	4	0.4047	5	104563571	5	104563571	*	rs7713825	K	103899272	rs7713825	T	G	0.8303	0.0095	0.0023	3.4e-05	691703	103899272	104563571	5	104563571	5	104563571	*	K	0.736434	4.13043
chr20:54933045:C:G	0.3996	C	G	0.6636	0.009	0.0107	36659	63137	0	0.8782	20	54933045	20	54933045	*	rs410368	V	53549584	rs410368	C	G	0.6635	-0.0105	0.0019	1.4e-08	686381	53549584	54933045	20	54933045	20	54933045	*	V	0.841121	-5.52632
chr13:55280769:G:A	0.8471	A	G	0.3614	-0.002	0.0105	36659	63137	0	0.6136	13	55280769	13	55280769	*	rs9597153	R	55854904	rs9597153	A	G	0.3597	0.0068	0.0018	0.00017	686549	55854904	55280769	13	55280769	13	55280769	*	R	-0.190476	3.77778
chr10:105930762:A:G	0.6936	A	G	0.7966	0.005	0.0127	36659	63137	0	0.9231	10	105930762	10	105930762	*	rs2683672	R	107690520	rs2683672	A	G	0.8157	0.0089	0.0022	5.6e-05	690418	107690520	105930762	10	105930762	10	105930762	*	R	0.393701	4.04545
chr1:208530297:G:C	0.647	C	G	0.6499	-0.0049	0.0107	36659	63137	20.8	0.2453	1	208530297	1	208530297	*	rs4515789	S	208703642	rs4515789	C	G	0.6603	0.0094	0.0018	2.7e-07	691303	208703642	208530297	1	208530297	1	208530297	*	S	-0.457944	5.22222
chr3:49501499:T:C	0.7851	T	C	0.6849	0.003	0.0108	36659	63137	0	0.5784	3	49501499	3	49501499	*	rs6766131	Y	49538932	rs6766131	T	C	0.7033	0.0139	0.0019	8.2e-14	692562	49538932	49501499	3	49501499	3	49501499	*	Y	0.277778	7.31579
chr4:18314369:A:G	0.7269	A	G	0.7495	0.0041	0.0116	36659	63137	42	0.06899	4	18314369	4	18314369	*	rs4140904	R	18315992	rs4140904	A	G	0.758	-0.0103	0.0019	9.5e-08	793540	18315992	18314369	4	18314369	4	18314369	*	R	0.353448	-5.42105
chr11:77165232:C:T	0.2904	T	C	0.3443	-0.0113	0.0107	36659	63137	48.7	0.03452	11	77165232	11	77165232	*	rs2156568	Y	76876278	rs2156568	T	C	0.3492	0.0064	0.0018	0.00049	681573	76876278	77165232	11	77165232	11	77165232	*	Y	-1.05607	3.55556
chr9:15577551:G:C	0.562	C	G	0.4944	0.0059	0.0101	36659	63137	0	0.9736	9	15577551	9	15577551	*	rs770524	S	15577549	rs770524	C	G	0.4829	-0.0161	0.0017	1.2e-20	687987	15577549	15577551	9	15577551	9	15577551	*	S	0.584158	-9.47059
chr11:68927676:T:G	0.5497	T	G	0.6978	0.0066	0.011	36659	63137	0	0.7711	11	68927676	11	68927676	*	rs553875	K	68695144	rs553875	T	G	0.6981	-0.0097	0.0019	2.8e-07	692385	68695144	68927676	11	68927676	11	68927676	*	K	0.6	-5.10526
chr7:70578757:T:A	0.2615	A	T	0.0936	-0.0196	0.0175	36659	63137	52.2	0.02177	7	70578757	7	70578757	*	rs12531987	W	70043743	rs12531987	A	T	0.09308	-0.0154	0.003	2.3e-07	673838	70043743	70578757	7	70578757	7	70578757	*	W	-1.12	-5.13333
chr20:61300114:C:A	0.6298	A	C	0.6375	0.0051	0.0105	36659	63137	42.2	0.06775	20	61300114	20	61300114	*	rs4812293	M	59875170	rs4812293	A	C	0.6324	0.0066	0.0018	0.0003	684300	59875170	61300114	20	61300114	20	61300114	*	M	0.485714	3.66667
chr3:45394981:G:A	0.5116	A	G	0.2868	0.0073	0.0111	36659	63137	34.6	0.1217	3	45394981	3	45394981	*	rs17637580	R	45436473	rs17637580	A	G	0.2957	0.0067	0.0018	0.00018	790184	45436473	45394981	3	45394981	3	45394981	*	R	0.657658	3.72222
chr3:85527556:T:C	0.927	T	C	0.7708	-0.0011	0.0119	36659	63137	58.4	0.007546	3	85527556	3	85527556	*	rs9851444	Y	85576706	rs9851444	T	C	0.7733	-0.0156	0.0021	7.7e-14	691748	85576706	85527556	3	85527556	3	85527556	*	Y	-0.092437	-7.42857
chr1:215168691:T:C	0.2478	T	C	0.2337	0.014	0.0121	36659	63137	0	0.6007	1	215168691	1	215168691	*	rs4655395	Y	215342034	rs4655395	T	C	0.215	0.0075	0.0021	0.00032	691725	215342034	215168691	1	215168691	1	215168691	*	Y	1.15702	3.57143
chr14:59690642:G:A	0.7556	A	G	0.6255	-0.0033	0.0105	36659	63137	0	0.918	14	59690642	14	59690642	*	rs727690	R	60157360	rs727690	A	G	0.6437	0.0089	0.0018	6.2e-07	691631	60157360	59690642	14	59690642	14	59690642	*	R	-0.314286	4.94444
chr18:53998086:C:T	0.6866	T	C	0.2842	-0.0045	0.0112	36659	63137	0	0.5868	18	53998086	18	53998086	*	rs11877296	Y	51524456	rs11877296	T	C	0.273	-0.0112	0.0019	8.6e-09	689970	51524456	53998086	18	53998086	18	53998086	*	Y	-0.401786	-5.89474
chr12:112728047:C:G	0.2577	C	G	0.3224	0.0123	0.0109	36659	63137	55.4	0.01313	12	112728047	12	112728047	*	rs10850071	S	113165852	rs10850071	C	G	0.315	-0.0113	0.0019	2e-09	689756	113165852	112728047	12	112728047	12	112728047	*	S	1.12844	-5.94737
chr8:127974089:T:C	0.3358	T	C	0.8841	-0.0152	0.0158	36659	63137	0	0.9474	8	127974089	8	127974089	*	rs13257657	Y	128986335	rs13257657	T	C	0.8792	-0.0093	0.0026	0.00036	691687	128986335	127974089	8	127974089	8	127974089	*	Y	-0.962025	-3.57692
chr14:101021571:T:A	0.8801	A	T	0.0448	0.0037	0.0247	36390	62462	0	0.7393	14	101021571	14	101021571	*	rs12435162	W	101487908	rs12435162	A	T	0.04987	0.0165	0.0041	6.2e-05	691945	101487908	101021571	14	101021571	14	101021571	*	W	0.149798	4.02439
chr5:37231977:A:G	0.6677	A	G	0.7909	-0.0053	0.0124	36659	63137	0	0.5002	5	37231977	5	37231977	*	rs13171414	R	37232079	rs13171414	A	G	0.7836	0.0103	0.0021	7.2e-07	692376	37232079	37231977	5	37231977	5	37231977	*	R	-0.427419	4.90476
chr20:58991582:C:T	0.1054	T	C	0.6181	0.017	0.0105	36659	63137	0	0.6581	20	58991582	20	58991582	*	rs149265	Y	57566637	rs149265	T	C	0.6389	-0.0072	0.0018	7.9e-05	689579	57566637	58991582	20	58991582	20	58991582	*	Y	1.61905	-4
chr15:47448633:C:T	0.5745	T	C	0.3304	0.006	0.0107	36659	63137	0	0.6832	15	47448633	15	47448633	*	rs7163186	Y	47740830	rs7163186	T	C	0.3105	-0.0089	0.0019	2.2e-06	690312	47740830	47448633	15	47448633	15	47448633	*	Y	0.560748	-4.68421
chr3:134962605:T:C	0.8569	T	C	0.5443	0.0018	0.0101	36659	63137	4.7	0.3981	3	134962605	3	134962605	*	rs6781640	Y	134681447	rs6781640	T	C	0.5485	0.0102	0.0017	2.6e-09	692265	134681447	134962605	3	134962605	3	134962605	*	Y	0.178218	6
chr12:98425888:G:A	0.6091	A	G	0.1919	-0.0066	0.0129	36659	63137	0	0.6925	12	98425888	12	98425888	*	rs7978994	R	98819666	rs7978994	A	G	0.1981	-0.0083	0.0022	0.00015	690365	98819666	98425888	12	98425888	12	98425888	*	R	-0.511628	-3.77273
chr2:140811690:C:T	0.009756	T	C	0.8757	0.0403	0.0156	36659	63137	0	0.6182	2	140811690	2	140811690	*	rs6758311	Y	141569259	rs6758311	T	C	0.8906	0.0099	0.0028	0.0004	684014	141569259	140811690	2	140811690	2	140811690	*	Y	2.58333	3.53571
chr2:74814747:A:G	0.05037	A	G	0.4821	-0.0201	0.0103	36659	63137	34.4	0.1236	2	74814747	2	74814747	*	rs642247	R	75041874	rs642247	A	G	0.4709	0.0064	0.0017	0.00017	692025	75041874	74814747	2	74814747	2	74814747	*	R	-1.95146	3.76471
chr5:112250732:T:C	0.1961	T	C	0.3936	-0.0133	0.0103	36659	63137	0	0.8883	5	112250732	5	112250732	*	rs6888754	Y	111586429	rs6888754	T	C	0.3799	0.0063	0.0017	0.00016	789684	111586429	112250732	5	112250732	5	112250732	*	Y	-1.29126	3.70588
chr11:130838436:G:A	0.1502	A	G	0.2198	0.0174	0.0121	36659	63137	29.1	0.1679	11	130838436	11	130838436	*	rs12419710	R	130708331	rs12419710	A	G	0.2236	-0.0078	0.0021	0.00015	691888	130708331	130838436	11	130838436	11	130838436	*	R	1.43802	-3.71429
chr6:141362410:T:C	0.1477	T	C	0.6017	0.0149	0.0103	36659	63137	19.6	0.2572	6	141362410	6	141362410	*	rs9373305	Y	141683547	rs9373305	T	C	0.6037	-0.0103	0.0018	4.4e-09	690121	141683547	141362410	6	141362410	6	141362410	*	Y	1.4466	-5.72222
chr15:69986474:C:T	0.5553	T	C	0.105	0.0098	0.0166	36659	63137	0	0.7607	15	69986474	15	69986474	*	rs8030939	Y	70278813	rs8030939	T	C	0.0915	0.0142	0.0031	6.5e-06	688884	70278813	69986474	15	69986474	15	69986474	*	Y	0.590361	4.58065
chr5:85507693:A:G	0.9869	A	G	0.6584	0.0002	0.0106	36659	63137	0	0.6571	5	85507693	5	85507693	*	rs10942387	R	84803511	rs10942387	A	G	0.6586	-0.0068	0.0018	0.00018	690887	84803511	85507693	5	85507693	5	85507693	*	R	0.0188679	-3.77778
chr6:18703824:C:G	0.08763	C	G	0.243	-0.0202	0.0118	36659	63137	23.8	0.2166	6	18703824	6	18703824	*	rs2328277	S	18704055	rs2328277	C	G	0.2474	0.0071	0.002	0.00034	691402	18704055	18703824	6	18703824	6	18703824	*	S	-1.71186	3.55
chr2:115198324:A:G	0.6087	A	G	0.9257	0.0098	0.0192	36659	63137	36.8	0.1046	2	115198324	2	115198324	*	rs6722872	R	115955900	rs6722872	A	G	0.92867	-0.0127	0.0034	0.00015	685086	115955900	115198324	2	115198324	2	115198324	*	R	0.510417	-3.73529
chr14:90888912:C:T	0.1508	T	C	0.5882	0.0148	0.0103	36659	63137	29.3	0.1665	14	90888912	14	90888912	*	rs1286254	Y	91355256	rs1286254	T	C	0.5814	-0.0072	0.0018	3.5e-05	687395	91355256	90888912	14	90888912	14	90888912	*	Y	1.43689	-4
chr13:63690313:G:A	2.826e-05	A	G	0.9211	0.0884	0.0211	36659	63137	0	0.6929	13	63690313	13	63690313	*	rs2590913	R	64264446	rs2590913	A	G	0.93002	0.015	0.0034	1.3e-05	599345	64264446	63690313	13	63690313	13	63690313	*	R	4.18957	4.41176
chr17:29962800:C:T	0.0005325	T	C	0.4978	0.0348	0.0101	36659	63137	0	0.913	17	29962800	17	29962800	*	rs6505148	Y	28289818	rs6505148	T	C	0.4899	-0.01	0.0017	5.8e-09	692440	28289818	29962800	17	29962800	17	29962800	*	Y	3.44554	-5.88235
chr8:10321001:T:A	0.2495	A	T	0.7269	-0.0132	0.0114	36390	62462	48.5	0.04158	8	10321001	8	10321001	*	rs6601436	W	10178511	rs6601436	A	T	0.7338	0.0126	0.0019	6.8e-11	687954	10178511	10321001	8	10321001	8	10321001	*	W	-1.15789	6.63158
chr2:210992128:C:A	0.7591	A	C	0.539	-0.0031	0.0102	36659	63137	41.6	0.07199	2	210992128	2	210992128	*	rs651289	M	211856852	rs651289	A	C	0.5365	-0.0076	0.0017	9.1e-06	692066	211856852	210992128	2	210992128	2	210992128	*	M	-0.303922	-4.47059
chr14:55686589:C:T	0.6243	T	C	0.3767	-0.0051	0.0104	36659	63137	0	0.5382	14	55686589	14	55686589	*	rs6573053	Y	56153307	rs6573053	T	C	0.3945	-0.0083	0.0018	2.8e-06	689102	56153307	55686589	14	55686589	14	55686589	*	Y	-0.490385	-4.61111
chr6:50432073:C:T	0.1438	T	C	0.0444	-0.0364	0.0249	36659	63137	63.4	0.002306	6	50432073	6	50432073	*	rs12528563	Y	50399786	rs12528563	T	C	0.05355	0.0336	0.0039	9.4e-18	687301	50399786	50432073	6	50432073	6	50432073	*	Y	-1.46185	8.61538
chr10:105006932:A:G	0.3053	A	G	0.7858	0.0127	0.0124	36659	63137	0	0.5429	10	105006932	10	105006932	*	rs1342991	R	106766690	rs1342991	A	G	0.814	0.0078	0.0022	0.00039	691849	106766690	105006932	10	105006932	10	105006932	*	R	1.02419	3.54545
chr14:65772572:C:T	0.7582	T	C	0.5189	0.0031	0.0102	36659	63137	0	0.6314	14	65772572	14	65772572	*	rs730807	Y	66239290	rs730807	T	C	0.5332	-0.0074	0.0017	1.9e-05	682979	66239290	65772572	14	65772572	14	65772572	*	Y	0.303922	-4.35294
chr4:59410236:G:T	0.2242	T	G	0.6188	0.0127	0.0105	36659	63137	0	0.4703	4	59410236	4	59410236	*	rs6849275	K	60275954	rs6849275	T	G	0.6382	-0.0065	0.0018	0.00031	679223	60275954	59410236	4	59410236	4	59410236	*	K	1.20952	-3.61111
chr1:218879950:T:C	0.2725	T	C	0.1011	0.0187	0.017	36659	63137	0	0.6666	1	218879950	1	218879950	*	rs650681	Y	219053292	rs650681	T	C	0.09296	-0.0138	0.0031	6.6e-06	690433	219053292	218879950	1	218879950	1	218879950	*	Y	1.1	-4.45161
chr15:46208414:A:G	0.6109	A	G	0.5953	-0.0052	0.0103	36659	63137	0	0.4415	15	46208414	15	46208414	*	rs9944219	R	46500612	rs9944219	A	G	0.6122	-0.0114	0.0017	6.6e-12	793560	46500612	46208414	15	46208414	15	46208414	*	R	-0.504854	-6.70588
chr6:160247009:C:T	0.1858	T	C	0.7791	0.016	0.0121	36659	63137	0	0.732	6	160247009	6	160247009	*	rs316021	Y	160668041	rs316021	T	C	0.7687	0.0077	0.002	0.00013	689836	160668041	160247009	6	160247009	6	160247009	*	Y	1.32231	3.85
chr17:57471556:A:G	0.2999	A	G	0.208	0.0136	0.0131	36659	63137	0	0.6601	17	57471556	17	57471556	*	rs2908826	R	55548917	rs2908826	A	G	0.1888	0.0113	0.0022	4.1e-07	691684	55548917	57471556	17	57471556	17	57471556	*	R	1.03817	5.13636
chr7:69953380:T:C	0.4608	T	C	0.9451	-0.0163	0.0221	36659	63137	0	0.4454	7	69953380	7	69953380	*	rs6958714	Y	69418366	rs6958714	T	C	0.93908	-0.016	0.0035	6.5e-06	692338	69418366	69953380	7	69953380	7	69953380	*	Y	-0.737557	-4.57143
chr11:85374658:T:A	0.9978	A	T	0.2122	0	0.0124	36659	63137	24.8	0.2079	11	85374658	11	85374658	*	rs12362012	W	85085702	rs12362012	A	T	0.2242	0.0092	0.0021	1.2e-05	690254	85085702	85374658	11	85374658	11	85374658	*	W	0	4.38095
chr13:62216106:T:C	0.005258	T	C	0.4297	0.0286	0.0102	36659	63137	0	0.9121	13	62216106	13	62216106	*	rs9539458	H	62790239	rs9539458	T	C	0.4275	-0.0063	0.0017	0.00033	685818	62790239	62216106	13	62216106	13	62216106	*	H	2.80392	-3.70588
chr4:52757570:C:T	0.7192	T	C	0.1163	0.0057	0.0157	36659	63137	0	0.7461	4	52757570	4	52757570	*	rs10009096	Y	53623737	rs10009096	T	C	0.1163	0.0105	0.0028	0.00017	689772	53623737	52757570	4	52757570	4	52757570	*	Y	0.363057	3.75
chr5:159199103:T:C	0.1389	T	C	0.8456	0.0206	0.0139	36659	63137	0	0.6579	5	159199103	5	159199103	*	rs17663989	Y	158626111	rs17663989	T	C	0.833	0.0094	0.0023	4.5e-05	689928	158626111	159199103	5	159199103	5	159199103	*	Y	1.48201	4.08696
chr6:35007638:T:C	0.8246	T	C	0.2139	-0.0027	0.0123	36659	63137	37.4	0.1006	6	35007638	6	35007638	*	rs2140418	Y	34975415	rs2140418	T	C	0.1996	0.0107	0.0022	1.9e-06	631778	34975415	35007638	6	35007638	6	35007638	*	Y	-0.219512	4.86364
chr17:18205086:C:T	0.1204	T	C	0.3932	0.016	0.0103	36659	63137	0	0.9302	17	18205086	17	18205086	*	rs4603612	Y	18108400	rs4603612	T	C	0.4149	0.0066	0.0017	0.00018	692367	18108400	18205086	17	18205086	17	18205086	*	Y	1.5534	3.88235
chr11:47248704:C:T	0.1777	T	C	0.2794	-0.0152	0.0113	36659	63137	10.8	0.3409	11	47248704	11	47248704	*	rs2167079	Y	47270255	rs2167079	T	C	0.2956	-0.0103	0.0018	1.3e-08	745861	47270255	47248704	11	47248704	11	47248704	*	Y	-1.34513	-5.72222
chr6:153046927:G:T	0.3909	T	G	0.2869	-0.0095	0.0111	36659	63137	0	0.8391	6	153046927	6	153046927	*	rs9397579	K	153368062	rs9397579	T	G	0.296	0.0135	0.0019	1.4e-12	691537	153368062	153046927	6	153046927	6	153046927	*	K	-0.855856	7.10526
chr17:2439125:G:T	0.7306	T	G	0.1295	0.0052	0.0151	36659	63137	0	0.9772	17	2439125	17	2439125	*	rs7215587	K	2342419	rs7215587	T	G	0.1298	0.0106	0.0026	3.9e-05	682388	2342419	2439125	17	2439125	17	2439125	*	K	0.344371	4.07692
chr3:132173595:T:C	0.02825	T	C	0.3614	0.0232	0.0106	36659	63137	4.2	0.4028	3	132173595	3	132173595	*	rs1010900	Y	131892439	rs1010900	T	C	0.3752	0.0095	0.0018	7.8e-08	686733	131892439	132173595	3	132173595	3	132173595	*	Y	2.18868	5.27778
chr17:63909376:A:G	0.3033	A	G	0.582	0.0106	0.0103	36659	63137	0	0.782	17	63909376	17	63909376	*	rs3020607	R	61986736	rs3020607	A	G	0.5927	-0.0073	0.0018	3.6e-05	683256	61986736	63909376	17	63909376	17	63909376	*	R	1.02913	-4.05556
chr20:34770594:T:G	0.3019	T	G	0.1537	-0.0147	0.0143	36659	63137	33	0.1349	20	34770594	20	34770594	*	rs6058115	K	33358397	rs6058115	T	G	0.1691	-0.0125	0.0022	2.6e-08	692563	33358397	34770594	20	34770594	20	34770594	*	K	-1.02797	-5.68182
chr2:174210779:A:G	0.4336	A	G	0.5172	0.0079	0.0101	36659	63137	20	0.2527	2	174210779	2	174210779	*	rs6747866	R	175075507	rs6747866	A	G	0.5221	-0.0104	0.0017	1.2e-09	691428	175075507	174210779	2	174210779	2	174210779	*	R	0.782178	-6.11765
chr8:8320707:T:C	0.7306	T	C	0.1949	-0.0044	0.0127	36390	62462	0	0.6071	8	8320707	8	8320707	*	rs1548198	Y	8178223	rs1548198	T	C	0.1886	-0.0133	0.0022	1.6e-09	691571	8178223	8320707	8	8320707	8	8320707	*	Y	-0.346457	-6.04545
chr13:28039161:C:T	0.745	T	C	0.5499	-0.0033	0.0102	36659	63137	23.7	0.2182	13	28039161	13	28039161	*	rs2504236	Y	28613298	rs2504236	T	C	0.5693	-0.0147	0.0018	5.3e-17	688060	28613298	28039161	13	28039161	13	28039161	*	Y	-0.323529	-8.16667
chr15:35629400:T:C	0.07226	T	C	0.8673	0.0274	0.0152	36659	63137	0	0.9922	15	35629400	15	35629400	*	rs12912932	Y	35921601	rs12912932	T	C	0.851	0.0134	0.0024	3.8e-08	690654	35921601	35629400	15	35629400	15	35629400	*	Y	1.80263	5.58333
chr3:25172168:G:A	0.952	A	G	0.1184	-0.0009	0.0158	36659	63137	0	0.645	3	25172168	3	25172168	*	rs13068891	R	25213659	rs13068891	A	G	0.1234	-0.0128	0.0026	9.7e-07	687435	25213659	25172168	3	25172168	3	25172168	*	R	-0.056962	-4.92308
chr16:69753255:T:C	0.07797	T	C	0.7977	0.0223	0.0126	36659	63137	0	0.5817	16	69753255	16	69753255	*	rs4985518	Y	69787158	rs4985518	T	C	0.811	-0.0106	0.0023	2.7e-06	638081	69787158	69753255	16	69753255	16	69753255	*	Y	1.76984	-4.6087
chr2:210745177:C:G	0.241	C	G	0.8309	0.0159	0.0135	36659	63137	0	0.5974	2	210745177	2	210745177	*	rs10490325	S	211609901	rs10490325	C	G	0.82	-0.0173	0.0022	1.2e-14	691878	211609901	210745177	2	210745177	2	210745177	*	S	1.17778	-7.86364
chr7:9039159:G:C	0.9851	C	G	0.2194	0.0002	0.0124	36659	63137	11.9	0.3309	7	9039159	7	9039159	*	rs245661	S	9078789	rs245661	C	G	0.2069	0.008	0.0022	0.00026	673272	9078789	9039159	7	9039159	7	9039159	*	S	0.016129	3.63636
chr20:48988288:G:A	0.005499	A	G	0.2686	0.0316	0.0114	36659	63137	27.1	0.1862	20	48988288	20	48988288	*	rs4810905	R	47604825	rs4810905	A	G	0.2715	0.0069	0.0019	0.00039	691577	47604825	48988288	20	48988288	20	48988288	*	R	2.77193	3.63158
chr1:87237397:T:C	0.9122	T	C	0.6601	-0.0012	0.0107	36659	63137	0	0.4479	1	87237397	1	87237397	*	rs10782595	Y	87703080	rs10782595	T	C	0.6665	-0.0068	0.0018	0.00021	678714	87703080	87237397	1	87237397	1	87237397	*	Y	-0.11215	-3.77778
chr1:207629207:A:C	2.229e-27	A	C	0.1927	0.1382	0.0127	36659	63137	0	0.5099	1	207629207	1	207629207	*	rs4844610	M	207802552	rs4844610	A	C	0.1891	0.0006	0.0022	0.79	691387	207802552	207629207	1	207629207	1	207629207	*	M	10.8819	0.272727
chr6:34618986:C:T	0.04857	T	C	0.1196	0.0308	0.0156	36659	63137	0	0.5925	6	34618986	6	34618986	*	rs9469820	Y	34586763	rs9469820	T	C	0.1057	0.012	0.0028	2e-05	690929	34586763	34618986	6	34618986	6	34618986	*	Y	1.97436	4.28571
chr18:9276191:G:T	0.4745	T	G	0.1899	-0.0092	0.0128	36659	63137	0	0.9456	18	9276191	18	9276191	*	rs8099583	K	9276189	rs8099583	T	G	0.2002	-0.0091	0.0021	1.7e-05	690673	9276189	9276191	18	9276191	18	9276191	*	K	-0.71875	-4.33333
chr8:75540078:G:A	0.9326	A	G	0.5805	0.0009	0.0101	36659	63137	25	0.2057	8	75540078	8	75540078	*	rs2943549	R	76452313	rs2943549	A	G	0.5771	0.0092	0.0017	1.1e-07	692589	76452313	75540078	8	75540078	8	75540078	*	R	0.0891089	5.41176
chr15:61160912:A:G	0.4287	A	G	0.2462	0.0094	0.0119	36659	63137	0	0.9469	15	61160912	15	61160912	*	rs4583176	R	61453111	rs4583176	A	G	0.2248	0.0107	0.0021	3e-07	690740	61453111	61160912	15	61160912	15	61160912	*	R	0.789916	5.09524
chr3:88103726:A:G	0.4522	A	G	0.1566	-0.0107	0.0142	36659	63137	3.3	0.4107	3	88103726	3	88103726	*	rs6804818	R	88152876	rs6804818	A	G	0.1467	-0.0183	0.0024	1.2e-14	692598	88152876	88103726	3	88103726	3	88103726	*	R	-0.753521	-7.625
chr9:115885287:G:A	0.06697	A	G	0.3082	-0.0202	0.011	36659	63137	26.6	0.1909	9	115885287	9	115885287	*	rs4979590	R	118647566	rs4979590	A	G	0.2956	0.0099	0.0019	1.7e-07	689856	118647566	115885287	9	115885287	9	115885287	*	R	-1.83636	5.21053
chr9:18962128:C:T	0.2108	T	C	0.0493	0.0292	0.0233	36659	63137	0	0.8523	9	18962128	9	18962128	*	rs7033648	Y	18962126	rs7033648	T	C	0.04847	-0.0157	0.0039	7e-05	691478	18962126	18962128	9	18962128	9	18962128	*	Y	1.25322	-4.02564
chr22:32144577:A:T	0.03928	A	T	0.5595	0.0211	0.0102	36659	63137	30.1	0.1592	22	32144577	22	32144577	*	rs5749355	W	32540564	rs5749355	A	T	0.5476	-0.0066	0.0018	0.00018	680545	32540564	32144577	22	32144577	22	32144577	*	W	2.06863	-3.66667
chr2:227024843:A:C	0.1037	A	C	0.5906	0.0168	0.0103	36659	63137	29.2	0.1677	2	227024843	2	227024843	*	rs6740108	M	227889559	rs6740108	A	C	0.575	-0.0077	0.0017	8.6e-06	691787	227889559	227024843	2	227024843	2	227024843	*	M	1.63107	-4.52941
chr11:72825227:G:A	0.5691	A	G	0.3365	-0.0061	0.0107	36659	63137	0	0.8953	11	72825227	11	72825227	*	rs2303969	R	72536272	rs2303969	A	G	0.3455	0.0061	0.0017	0.00038	791354	72536272	72825227	11	72825227	11	72825227	*	R	-0.570093	3.58824
chr18:39804016:A:G	0.5763	A	G	0.2708	-0.0064	0.0115	36659	63137	1.8	0.4248	18	39804016	18	39804016	*	rs8085835	R	37383980	rs8085835	A	G	0.2509	0.0082	0.002	3.7e-05	692437	37383980	39804016	18	39804016	18	39804016	*	R	-0.556522	4.1
chr13:96017217:C:T	0.003315	T	C	0.4311	0.0298	0.0102	36659	63137	31.5	0.147	13	96017217	13	96017217	*	rs11070157	Y	96669471	rs11070157	T	C	0.4226	0.0081	0.0017	3.1e-06	691841	96669471	96017217	13	96017217	13	96017217	*	Y	2.92157	4.76471
chr15:35789165:A:G	0.2639	A	G	0.7901	-0.014	0.0125	36659	63137	0	0.7546	15	35789165	15	35789165	*	rs2262590	R	36081366	rs2262590	A	G	0.7893	-0.0082	0.0023	0.00035	523508	36081366	35789165	15	35789165	15	35789165	*	R	-1.12	-3.56522
chr15:43276009:C:T	0.3454	T	C	0.3373	-0.0101	0.0107	36659	63137	0	0.696	15	43276009	15	43276009	*	rs473554	Y	43568207	rs473554	T	C	0.3214	-0.0066	0.0019	0.00037	691090	43568207	43276009	15	43276009	15	43276009	*	Y	-0.943925	-3.47368
chr8:10271419:G:C	0.6548	C	G	0.0726	0.0087	0.0195	36390	62462	0	0.9766	8	10271419	8	10271419	*	rs4490835	S	10128929	rs4490835	C	G	0.07133	0.0143	0.0036	6.8e-05	526233	10128929	10271419	8	10271419	8	10271419	*	S	0.446154	3.97222
chr11:119071928:A:C	0.9977	A	C	0.5999	0	0.0104	36659	63137	3.3	0.411	11	119071928	11	119071928	*	rs1614264	M	118942638	rs1614264	A	C	0.5952	-0.0128	0.0018	1.3e-12	637671	118942638	119071928	11	119071928	11	119071928	*	M	0	-7.11111
chr4:170465117:T:G	0.0441	T	G	0.349	-0.0217	0.0108	36659	63137	0	0.7174	4	170465117	4	170465117	*	rs1534659	K	171386268	rs1534659	T	G	0.3265	-0.0071	0.0018	0.00011	687059	171386268	170465117	4	170465117	4	170465117	*	K	-2.00926	-3.94444
chr5:103032551:T:C	0.4804	T	C	0.6967	-0.0077	0.0109	36659	63137	29.9	0.1616	5	103032551	5	103032551	*	rs1011454	Y	102368255	rs1011454	T	C	0.6841	-0.0074	0.0018	6.1e-05	691261	102368255	103032551	5	103032551	5	103032551	*	Y	-0.706422	-4.11111
chr8:104428570:C:T	0.9403	T	C	0.2277	0.0009	0.012	36659	63137	35.6	0.1137	8	104428570	8	104428570	*	rs6983974	Y	105440798	rs6983974	T	C	0.2187	-0.0084	0.0021	6.4e-05	679251	105440798	104428570	8	104428570	8	104428570	*	Y	0.075	-4
chr15:51689094:C:T	0.2771	T	C	0.5497	0.011	0.0102	36659	63137	0	0.5627	15	51689094	15	51689094	*	rs2305716	Y	51981291	rs2305716	T	C	0.5545	-0.0127	0.0017	2.8e-13	690455	51981291	51689094	15	51689094	15	51689094	*	Y	1.07843	-7.47059
chr3:114437337:C:G	0.287	C	G	0.0787	0.0227	0.0213	36659	63137	0	0.4465	3	114437337	3	114437337	*	rs2722021	S	114156184	rs2722021	C	G	0.06478	-0.016	0.0036	1.1e-05	668018	114156184	114437337	3	114437337	3	114437337	*	S	1.06573	-4.44444
chr9:79626053:A:G	0.7136	A	G	0.9071	0.0066	0.018	36659	63137	22.2	0.2315	9	79626053	9	79626053	*	rs11138313	R	82240968	rs11138313	A	G	0.90149	0.0169	0.0028	3e-09	680335	82240968	79626053	9	79626053	9	79626053	*	R	0.366667	6.03571
chr16:78289168:A:T	0.2391	A	T	0.8108	-0.0151	0.0129	36659	63137	0	0.9267	16	78289168	16	78289168	*	rs13333906	W	78323065	rs13333906	A	T	0.8021	-0.008	0.0022	0.00022	687682	78323065	78289168	16	78289168	16	78289168	*	W	-1.17054	-3.63636
chr10:64846800:A:G	0.5868	A	G	0.8912	0.0089	0.0163	36659	63137	19.5	0.2578	10	64846800	10	64846800	*	rs1227265	R	66606557	rs1227265	A	G	0.8899	-0.0097	0.0027	0.00039	692429	66606557	64846800	10	64846800	10	64846800	*	R	0.546012	-3.59259
chr6:45173704:T:A	0.5562	A	T	0.3072	-0.0064	0.0109	36659	63137	10.7	0.3422	6	45173704	6	45173704	*	rs11965706	W	45141441	rs11965706	A	T	0.303	-0.0095	0.0018	2.6e-07	692057	45141441	45173704	6	45173704	6	45173704	*	W	-0.587156	-5.27778
chr1:174251404:G:C	0.5569	C	G	0.0682	-0.0119	0.0202	36659	63137	20.6	0.2471	1	174251404	1	174251404	*	rs16846815	S	174220542	rs16846815	C	G	0.06151	-0.0141	0.0035	7.3e-05	688411	174220542	174251404	1	174251404	1	174251404	*	S	-0.589109	-4.02857
chr13:93434430:A:G	0.4039	A	G	0.6561	0.0088	0.0106	36659	63137	0	0.7778	13	93434430	13	93434430	*	rs1330496	R	94086683	rs1330496	A	G	0.6401	0.0089	0.0018	7.2e-07	690297	94086683	93434430	13	93434430	13	93434430	*	R	0.830189	4.94444
chr15:46246918:A:G	0.7647	A	G	0.5946	-0.0031	0.0103	36659	63137	6.8	0.3786	15	46246918	15	46246918	*	rs1836303	R	46539116	rs1836303	A	G	0.6127	-0.0116	0.0018	5.3e-11	688991	46539116	46246918	15	46246918	15	46246918	*	R	-0.300971	-6.44444
chr11:38817949:A:G	0.2681	A	G	0.6322	-0.0117	0.0105	36659	63137	50.6	0.02721	11	38817949	11	38817949	*	rs11034968	R	38839499	rs11034968	A	G	0.6138	0.0073	0.0018	4e-05	687170	38839499	38817949	11	38817949	11	38817949	*	R	-1.11429	4.05556
chr1:193142595:C:T	0.2067	T	C	0.7194	-0.0143	0.0113	36659	63137	34	0.1267	1	193142595	1	193142595	*	rs10737622	Y	193111725	rs10737622	T	C	0.7132	-0.0084	0.0019	1.2e-05	692290	193111725	193142595	1	193142595	1	193142595	*	Y	-1.26549	-4.42105
chr18:34108431:C:T	0.7247	T	C	0.8018	0.0045	0.0128	36659	63137	12.9	0.321	18	34108431	18	34108431	*	rs4799360	Y	31688395	rs4799360	T	C	0.8175	0.0078	0.0022	0.0004	690510	31688395	34108431	18	34108431	18	34108431	*	Y	0.351562	3.54545
chr20:52586891:C:A	0.8734	A	C	0.1872	0.0021	0.0129	36659	63137	0	0.8221	20	52586891	20	52586891	*	rs13039441	M	51203430	rs13039441	A	C	0.1867	-0.0248	0.0022	4e-29	687731	51203430	52586891	20	52586891	20	52586891	*	M	0.162791	-11.2727
chr4:94229654:A:C	0.4978	A	C	0.4298	-0.0069	0.0102	36659	63137	6.9	0.3778	4	94229654	4	94229654	*	rs10030586	M	95150805	rs10030586	A	C	0.4094	0.0078	0.0017	7.5e-06	691915	95150805	94229654	4	94229654	4	94229654	*	M	-0.676471	4.58824
chr6:51936982:T:C	0.999	T	C	0.375	0	0.0105	36659	63137	1.5	0.4277	6	51936982	6	51936982	*	rs1266893	Y	51801780	rs1266893	T	C	0.3522	-0.0132	0.0018	2e-13	692357	51801780	51936982	6	51936982	6	51936982	*	Y	0	-7.33333
chr6:119918502:A:T	0.06288	A	T	0.2439	0.0219	0.0118	36659	63137	32	0.1435	6	119918502	6	119918502	*	rs1751883	W	120239648	rs1751883	A	T	0.2362	-0.0101	0.002	7.2e-07	690538	120239648	119918502	6	119918502	6	119918502	*	W	1.85593	-5.05
chr14:62608308:C:G	0.1341	C	G	0.8978	-0.0249	0.0166	36659	63137	7.5	0.3727	14	62608308	14	62608308	*	rs4902152	S	63075026	rs4902152	C	G	0.8941	-0.0149	0.0028	7.6e-08	691739	63075026	62608308	14	62608308	14	62608308	*	S	-1.5	-5.32143
chr2:165383508:A:T	0.7061	A	T	0.6072	-0.0039	0.0103	36659	63137	30.5	0.1558	2	165383508	2	165383508	*	rs10181853	W	166240018	rs10181853	A	T	0.5907	0.0083	0.0017	1.8e-06	692545	166240018	165383508	2	165383508	2	165383508	*	W	-0.378641	4.88235
chr13:107359280:T:C	0.5913	T	C	0.8338	0.0078	0.0145	36294	57031	37.3	0.1105	13	107359280	13	107359280	*	rs9559020	Y	108011628	rs9559020	T	C	0.8468	-0.0097	0.0024	4.3e-05	690865	108011628	107359280	13	107359280	13	107359280	*	Y	0.537931	-4.04167
chr5:103177102:C:T	0.3323	T	C	0.3023	0.0106	0.0109	36659	63137	23.7	0.2177	5	103177102	5	103177102	*	rs187427	Y	102512803	rs187427	T	C	0.3152	0.0072	0.0019	0.00016	637939	102512803	103177102	5	103177102	5	103177102	*	Y	0.972477	3.78947
chr18:38667065:T:A	0.9257	A	T	0.4494	0.0009	0.0102	36659	63137	12.6	0.3245	18	38667065	18	38667065	*	rs12458602	W	36247029	rs12458602	A	T	0.4424	-0.0075	0.0017	1.4e-05	690731	36247029	38667065	18	38667065	18	38667065	*	W	0.0882353	-4.41176
chr10:86326765:A:G	0.4778	A	G	0.1465	-0.0105	0.0148	36659	63137	0	0.6961	10	86326765	10	86326765	*	rs6586003	R	88086522	rs6586003	A	G	0.1237	-0.0099	0.0026	0.00012	692071	88086522	86326765	10	86326765	10	86326765	*	R	-0.709459	-3.80769
chr2:54925450:A:G	0.05583	A	G	0.5958	-0.0195	0.0102	36659	63137	0	0.7983	2	54925450	2	54925450	*	rs13390825	R	55152587	rs13390825	A	G	0.5996	0.0071	0.0018	5e-05	685031	55152587	54925450	2	54925450	2	54925450	*	R	-1.91176	3.94444
chr1:210074471:A:G	0.05065	A	G	0.5875	-0.02	0.0102	36659	63137	10.7	0.3425	1	210074471	1	210074471	*	rs227201	R	210247816	rs227201	A	G	0.5869	0.0106	0.0017	8.7e-10	690421	210247816	210074471	1	210074471	1	210074471	*	R	-1.96078	6.23529
chr2:24652534:G:A	0.3579	A	G	0.1941	0.0117	0.0128	36659	63137	0	0.4833	2	24652534	2	24652534	*	rs11125735	R	24875403	rs11125735	A	G	0.1964	-0.0204	0.0021	1.4e-21	691093	24875403	24652534	2	24652534	2	24652534	*	R	0.914062	-9.71429
chr4:52877051:G:T	0.439	T	G	0.2081	-0.0096	0.0124	36659	63137	0	0.7617	4	52877051	4	52877051	*	rs2046364	K	53743218	rs2046364	T	G	0.2083	0.0105	0.0022	9.7e-07	681397	53743218	52877051	4	52877051	4	52877051	*	K	-0.774194	4.77273
chr8:31806536:C:G	0.7702	C	G	0.7611	0.0035	0.0118	36659	63137	0	0.4607	8	31806536	8	31806536	*	rs17661466	S	31664052	rs17661466	C	G	0.7478	-0.0075	0.002	0.00016	691236	31664052	31806536	8	31806536	8	31806536	*	S	0.29661	-3.75
chr7:49518988:C:G	0.4673	C	G	0.6527	-0.0077	0.0106	36659	63137	0	0.8478	7	49518988	7	49518988	*	rs960380	V	49558584	rs960380	C	G	0.6449	-0.0123	0.0018	6e-12	692558	49558584	49518988	7	49518988	7	49518988	*	V	-0.726415	-6.83333
chr7:127081007:T:C	0.8876	T	C	0.7511	-0.0016	0.0116	36659	63137	0	0.9808	7	127081007	7	127081007	*	rs2283092	Y	126721061	rs2283092	T	C	0.7529	-0.0108	0.002	8.6e-08	690896	126721061	127081007	7	127081007	7	127081007	*	Y	-0.137931	-5.4
chr2:50685879:A:G	0.8492	A	G	0.2286	0.0023	0.0121	36659	63137	43.5	0.06027	2	50685879	2	50685879	*	rs1559474	R	50913017	rs1559474	A	G	0.2249	0.0088	0.0021	1.8e-05	691100	50913017	50685879	2	50685879	2	50685879	*	R	0.190083	4.19048
chr4:51884486:G:T	0.2428	T	G	0.2536	-0.0137	0.0117	36659	63137	0	0.5351	4	51884486	4	51884486	*	rs10434449	K	52750652	rs10434449	T	G	0.2681	0.0108	0.0019	1.1e-08	691990	52750652	51884486	4	51884486	4	51884486	*	K	-1.17094	5.68421
chr20:48738925:G:A	0.0999	A	G	0.2012	-0.0211	0.0128	36659	63137	10.5	0.3439	20	48738925	20	48738925	*	rs4809724	R	47355462	rs4809724	A	G	0.2208	-0.0105	0.0021	7.8e-07	684914	47355462	48738925	20	48738925	20	48738925	*	R	-1.64844	-5
chr1:188498555:A:G	0.734	A	G	0.5706	0.0035	0.0102	36659	63137	16.7	0.2845	1	188498555	1	188498555	*	rs284084	R	188467686	rs284084	A	G	0.5661	-0.0065	0.0017	0.00017	687239	188467686	188498555	1	188498555	1	188498555	*	R	0.343137	-3.82353
chr12:17046605:A:G	0.7649	A	G	0.191	0.0039	0.0132	36659	63137	0	0.872	12	17046605	12	17046605	*	rs10744144	R	17199539	rs10744144	A	G	0.1863	0.0111	0.0022	4.7e-07	692283	17199539	17046605	12	17046605	12	17046605	*	R	0.295455	5.04545
chr19:45685368:A:C	0.2689	A	C	0.2517	0.0129	0.0117	36390	62462	44.3	0.06383	19	45685368	19	45685368	*	rs7253390	M	46188626	rs7253390	A	C	0.2613	0.0087	0.0019	6.1e-06	734797	46188626	45685368	19	45685368	19	45685368	*	M	1.10256	4.57895
chr4:139919902:T:C	0.7394	T	C	0.3762	-0.0036	0.0109	36659	63137	0	0.7965	4	139919902	4	139919902	*	rs769651	Y	140841056	rs769651	T	C	0.3803	0.0079	0.0018	1.3e-05	679078	140841056	139919902	4	139919902	4	139919902	*	Y	-0.330275	4.38889
chr8:10302308:C:T	0.1747	T	C	0.2702	0.0155	0.0114	36390	62462	44.9	0.06026	8	10302308	8	10302308	*	rs13269741	Y	10159818	rs13269741	T	C	0.2737	-0.0126	0.0019	6.9e-11	687631	10159818	10302308	8	10302308	8	10302308	*	Y	1.35965	-6.63158
chr14:82017591:C:A	0.743	A	C	0.1078	0.0053	0.0163	36659	63137	18.2	0.2705	14	82017591	14	82017591	*	rs1652622	H	82483935	rs1652622	A	C	0.1034	0.0121	0.0029	2.6e-05	692409	82483935	82017591	14	82017591	14	82017591	*	H	0.325153	4.17241
chr5:124202397:C:T	0.8304	T	C	0.2554	0.0025	0.0116	36659	63137	7	0.3768	5	124202397	5	124202397	*	rs2195382	Y	123538090	rs2195382	T	C	0.2576	0.009	0.002	5.8e-06	691050	123538090	124202397	5	124202397	5	124202397	*	Y	0.215517	4.5
chr18:30790118:A:T	0.7225	A	T	0.1566	-0.0052	0.0146	36659	63137	0	0.8635	18	30790118	18	30790118	*	rs2733151	W	28370084	rs2733151	A	T	0.129	0.0097	0.0026	0.00016	691366	28370084	30790118	18	30790118	18	30790118	*	W	-0.356164	3.73077
chr5:101374608:G:A	0.2359	A	G	0.1926	-0.0152	0.0128	36659	63137	0	0.53	5	101374608	5	101374608	*	rs9327522	R	100710312	rs9327522	A	G	0.2037	0.0079	0.0021	0.00017	692402	100710312	101374608	5	101374608	5	101374608	*	R	-1.1875	3.7619
chr9:123541092:G:A	0.1062	A	G	0.2849	0.018	0.0112	36659	63137	47	0.04191	9	123541092	9	123541092	*	rs1888027	R	126303371	rs1888027	A	G	0.2878	0.0107	0.0019	3.4e-08	687516	126303371	123541092	9	123541092	9	123541092	*	R	1.60714	5.63158
chr16:19924067:G:A	0.001329	A	G	0.1338	-0.0474	0.0148	36659	63137	0	0.887	16	19924067	16	19924067	*	rs12446632	R	19935389	rs12446632	A	G	0.1424	-0.0352	0.0024	2.9e-50	788565	19935389	19924067	16	19924067	16	19924067	*	R	-3.2027	-14.6667
chr8:10665439:A:G	0.5529	A	G	0.8703	0.0092	0.0154	36390	62462	4.3	0.4011	8	10665439	8	10665439	*	rs6991320	R	10522949	rs6991320	A	G	0.8624	0.0112	0.0025	5.3e-06	674424	10522949	10665439	8	10665439	8	10665439	*	R	0.597403	4.48
chr4:45123808:A:G	0.4073	A	G	0.3349	0.0089	0.0107	36659	63137	19.4	0.2586	4	45123808	4	45123808	*	rs7689003	R	45125825	rs7689003	A	G	0.3307	-0.012	0.0017	3.3e-12	794760	45125825	45123808	4	45123808	4	45123808	*	R	0.831776	-7.05882
chr7:140269251:T:C	0.8223	T	C	0.4778	-0.0023	0.0101	36390	62462	9.9	0.3516	7	140269251	7	140269251	*	rs2471312	Y	139969051	rs2471312	T	C	0.4637	-0.0069	0.0017	7.5e-05	672542	139969051	140269251	7	140269251	7	140269251	*	Y	-0.227723	-4.05882
chr1:8480852:T:C	0.5337	T	C	0.7765	-0.0076	0.0122	36659	63137	0	0.6196	1	8480852	1	8480852	*	rs12568293	Y	8540912	rs12568293	T	C	0.8055	0.011	0.0022	4.1e-07	692063	8540912	8480852	1	8480852	1	8480852	*	Y	-0.622951	5
chr2:35228660:T:C	0.0001339	T	C	0.5638	0.0387	0.0101	36659	63137	0	0.6543	2	35228660	2	35228660	*	rs17399147	Y	35453726	rs17399147	T	C	0.5653	0.0101	0.0017	4.2e-09	690861	35453726	35228660	2	35228660	2	35228660	*	Y	3.83168	5.94118
chr20:64108700:T:C	0.01454	T	C	0.0934	0.0477	0.0195	36390	62462	0	0.4699	20	64108700	20	64108700	*	rs3003153	Y	62740053	rs3003153	T	C	0.08746	-0.0103	0.003	0.0005	692485	62740053	64108700	20	64108700	20	64108700	*	Y	2.44615	-3.43333
chr21:31199068:A:G	0.447	A	G	0.9179	0.0142	0.0187	36659	63137	34.4	0.1233	21	31199068	21	31199068	*	rs2250869	V	32571384	rs2250869	A	G	0.92265	0.0122	0.0033	0.00024	692284	32571384	31199068	21	31199068	21	31199068	*	V	0.759358	3.69697
chr5:164041977:A:C	0.1781	A	C	0.8687	0.0202	0.015	36659	63137	0	0.646	5	164041977	5	164041977	*	rs12187231	M	163468983	rs12187231	A	C	0.8611	-0.0107	0.0025	1.6e-05	678889	163468983	164041977	5	164041977	5	164041977	*	M	1.34667	-4.28
chr8:94230614:A:T	0.5247	A	T	0.3551	-0.0068	0.0106	36659	63137	0	0.6976	8	94230614	8	94230614	*	rs2514789	W	95242842	rs2514789	A	T	0.3707	-0.0064	0.0018	0.00038	687169	95242842	94230614	8	94230614	8	94230614	*	W	-0.641509	-3.55556
chr18:62200832:T:C	0.1428	T	C	0.9198	0.0273	0.0186	36659	63137	0	0.452	18	62200832	18	62200832	*	rs17069572	Y	59868065	rs17069572	T	C	0.92768	-0.012	0.0034	0.00038	680526	59868065	62200832	18	62200832	18	62200832	*	Y	1.46774	-3.52941
chr9:25395937:G:A	0.3972	A	G	0.5474	0.0087	0.0102	36659	63137	0	0.6891	9	25395937	9	25395937	*	rs10812228	R	25395935	rs10812228	A	G	0.5482	-0.0065	0.0017	0.00021	682639	25395935	25395937	9	25395937	9	25395937	*	R	0.852941	-3.82353
chr22:33562703:C:T	0.3047	T	C	0.543	0.0105	0.0102	36659	63137	0	0.4425	22	33562703	22	33562703	*	rs743728	H	33958689	rs743728	T	C	0.5692	0.0083	0.0018	2.5e-06	686064	33958689	33562703	22	33562703	22	33562703	*	H	1.02941	4.61111
chr7:114939980:T:C	0.5665	T	C	0.086	-0.0109	0.0191	36659	63137	0	0.6241	7	114939980	7	114939980	*	rs4595064	Y	114580035	rs4595064	T	C	0.0829	-0.0185	0.0031	3.4e-09	688555	114580035	114939980	7	114939980	7	114939980	*	Y	-0.570681	-5.96774
chr5:176749382:A:G	0.8981	A	G	0.447	0.0014	0.0106	36659	63137	0	0.9364	5	176749382	5	176749382	*	rs2962783	R	176176383	rs2962783	A	G	0.4367	-0.0066	0.0018	0.00021	643938	176176383	176749382	5	176749382	5	176749382	*	R	0.132075	-3.66667
chr18:65652761:A:G	0.8987	A	G	0.865	-0.0019	0.0147	36659	63137	0	0.9287	18	65652761	18	65652761	*	rs1548344	R	63319997	rs1548344	A	G	0.8745	-0.0152	0.0027	1.2e-08	691988	63319997	65652761	18	65652761	18	65652761	*	R	-0.129252	-5.62963
chr12:62308185:A:G	0.4784	A	G	0.923	-0.0134	0.0188	36659	63137	0	0.936	12	62308185	12	62308185	*	rs12826072	R	62701966	rs12826072	A	G	0.91821	-0.0124	0.0032	0.00011	691252	62701966	62308185	12	62308185	12	62308185	*	R	-0.712766	-3.875
chr5:112118344:C:T	0.1308	T	C	0.2018	-0.0191	0.0126	36659	63137	0	0.7843	5	112118344	5	112118344	*	rs6876779	Y	111454041	rs6876779	T	C	0.1878	0.0093	0.0023	4.8e-05	679833	111454041	112118344	5	112118344	5	112118344	*	Y	-1.51587	4.04348
chr2:106964674:G:A	0.5766	A	G	0.574	-0.0058	0.0103	36659	63137	0.6	0.4356	2	106964674	2	106964674	*	rs11684876	R	107581130	rs11684876	A	G	0.5803	-0.0066	0.0018	0.00019	682097	107581130	106964674	2	106964674	2	106964674	*	R	-0.563107	-3.66667
chr5:134524410:T:C	0.3429	T	C	0.4071	0.0098	0.0103	36659	63137	5.9	0.3872	5	134524410	5	134524410	*	rs329117	Y	133860101	rs329117	T	C	0.4232	0.008	0.0017	4e-06	691772	133860101	134524410	5	134524410	5	134524410	*	Y	0.951456	4.70588
chr14:103807829:T:C	0.01155	T	C	0.6134	0.0263	0.0104	36659	63137	0	0.8181	14	103807829	14	103807829	*	rs12891175	Y	104274166	rs12891175	T	C	0.5911	-0.0098	0.0017	1.9e-08	692361	104274166	103807829	14	103807829	14	103807829	*	Y	2.52885	-5.76471
chr9:25303765:A:C	0.3611	A	C	0.9027	-0.0155	0.017	36659	63137	18	0.2718	9	25303765	9	25303765	*	rs17176169	M	25303763	rs17176169	A	C	0.9033	-0.0107	0.003	0.00034	691728	25303763	25303765	9	25303765	9	25303765	*	M	-0.911765	-3.56667
chr2:210706903:T:C	0.9277	T	C	0.3955	0.0009	0.0104	36659	63137	0	0.6827	2	210706903	2	210706903	*	rs4673548	Y	211571627	rs4673548	T	C	0.3914	-0.0104	0.0018	3.6e-09	692155	211571627	210706903	2	210706903	2	210706903	*	Y	0.0865385	-5.77778
chr1:74907719:G:A	0.8652	A	G	0.781	0.0021	0.0123	36659	63137	42.9	0.06382	1	74907719	1	74907719	*	rs1413994	R	75373403	rs1413994	A	G	0.7889	-0.0076	0.0021	0.00025	692151	75373403	74907719	1	74907719	1	74907719	*	R	0.170732	-3.61905
chr21:39234488:G:A	0.2792	A	G	0.3524	-0.0115	0.0106	36659	63137	40.6	0.0782	21	39234488	21	39234488	*	rs8128102	R	40606414	rs8128102	A	G	0.357	-0.0109	0.0018	1.8e-09	692225	40606414	39234488	21	39234488	21	39234488	*	R	-1.08491	-6.05556
chr13:64140698:G:A	0.574	A	G	0.5617	-0.0057	0.0102	36659	63137	15.3	0.2978	13	64140698	13	64140698	*	rs1508937	R	64714831	rs1508937	A	G	0.5716	0.0089	0.0018	4.4e-07	687595	64714831	64140698	13	64140698	13	64140698	*	R	-0.558824	4.94444
chr3:35475482:T:C	0.471	T	C	0.8658	-0.0107	0.0149	36659	63137	0	0.6628	3	35475482	3	35475482	*	rs11928128	Y	35516974	rs11928128	T	C	0.8651	-0.014	0.0025	2.7e-08	688181	35516974	35475482	3	35475482	3	35475482	*	Y	-0.718121	-5.6
chr17:75869576:T:G	0.4167	T	G	0.7983	0.0102	0.0126	36659	63137	0	0.8078	17	75869576	17	75869576	*	rs9894383	K	73865657	rs9894383	T	G	0.8106	-0.0126	0.0022	1.6e-08	690505	73865657	75869576	17	75869576	17	75869576	*	K	0.809524	-5.72727
chr5:87849523:C:T	0.851	T	C	0.1986	-0.0024	0.0128	36659	63137	36.6	0.1062	5	87849523	5	87849523	*	rs10064469	Y	87145340	rs10064469	T	C	0.1911	-0.0091	0.0023	5.6e-05	682248	87145340	87849523	5	87849523	5	87849523	*	Y	-0.1875	-3.95652
chr20:15118653:A:G	0.6025	A	G	0.595	-0.0054	0.0103	36659	63137	47.4	0.04032	20	15118653	20	15118653	*	rs17273024	R	15099299	rs17273024	A	G	0.5892	0.0077	0.0018	1.2e-05	690902	15099299	15118653	20	15118653	20	15118653	*	R	-0.524272	4.27778
chr16:19728915:A:G	1.788e-06	A	G	0.8235	0.0634	0.0133	36659	63137	0	0.4943	16	19728915	16	19728915	*	rs739564	R	19740237	rs739564	A	G	0.8229	0.021	0.0021	1.1e-22	789435	19740237	19728915	16	19728915	16	19728915	*	R	4.76692	10
chr13:40659794:A:G	0.8363	A	G	0.6881	0.0022	0.0108	36659	63137	0	0.9593	13	40659794	13	40659794	*	rs2297627	R	41233931	rs2297627	A	G	0.6933	0.0076	0.0019	4.8e-05	690761	41233931	40659794	13	40659794	13	40659794	*	R	0.203704	4
chr4:93381855:A:G	0.1265	A	G	0.3782	-0.016	0.0104	36659	63137	0	0.4528	4	93381855	4	93381855	*	rs6831478	R	94303006	rs6831478	A	G	0.3881	-0.0071	0.0018	6.6e-05	685718	94303006	93381855	4	93381855	4	93381855	*	R	-1.53846	-3.94444
chr12:99162643:C:T	0.1699	T	C	0.7644	0.0165	0.012	36659	63137	0	0.5316	12	99162643	12	99162643	*	rs509885	Y	99556421	rs509885	T	C	0.773	-0.0139	0.0021	1.8e-11	688747	99556421	99162643	12	99162643	12	99162643	*	Y	1.375	-6.61905
chr6:46661768:T:C	0.1059	T	C	0.527	0.0163	0.0101	36659	63137	0	0.7943	6	46661768	6	46661768	*	rs9296504	Y	46629505	rs9296504	T	C	0.5027	-0.0064	0.0017	0.00018	691240	46629505	46661768	6	46661768	6	46661768	*	Y	1.61386	-3.76471
chr14:25410544:C:T	0.4835	T	C	0.5224	-0.0071	0.0102	36659	63137	3.7	0.4076	14	25410544	14	25410544	*	rs7147448	Y	25879750	rs7147448	T	C	0.5259	-0.0142	0.0017	1.9e-16	692143	25879750	25410544	14	25410544	14	25410544	*	Y	-0.696078	-8.35294
chr8:117891470:T:C	0.05636	T	C	0.6965	-0.021	0.011	36659	63137	28.4	0.1743	8	117891470	8	117891470	*	rs7007735	Y	118903709	rs7007735	T	C	0.6813	0.0075	0.0019	5.1e-05	689168	118903709	117891470	8	117891470	8	117891470	*	Y	-1.90909	3.94737
chr20:52678915:G:A	0.9641	A	G	0.3451	0.0005	0.0106	36659	63137	8.6	0.3624	20	52678915	20	52678915	*	rs1523536	R	51295454	rs1523536	A	G	0.3521	-0.0113	0.0018	8.5e-10	673762	51295454	52678915	20	52678915	20	52678915	*	R	0.0471698	-6.27778
chr16:82344176:T:C	0.9198	T	C	0.8126	-0.0013	0.0129	36659	63137	2.9	0.4148	16	82344176	16	82344176	*	rs4087296	Y	82377781	rs4087296	T	C	0.813	-0.0092	0.0022	3.6e-05	690929	82377781	82344176	16	82344176	16	82344176	*	Y	-0.100775	-4.18182
chr10:33579140:A:C	0.7503	A	C	0.7055	-0.0035	0.0111	36659	63137	0	0.4859	10	33579140	10	33579140	*	rs6481859	M	33868068	rs6481859	A	C	0.6981	-0.0087	0.0019	3.1e-06	692412	33868068	33579140	10	33579140	10	33579140	*	M	-0.315315	-4.57895
chr8:100964282:G:A	0.3453	A	G	0.3944	-0.0098	0.0104	36659	63137	8.2	0.366	8	100964282	8	100964282	*	rs2923781	R	101976510	rs2923781	A	G	0.3933	-0.0102	0.0018	9.7e-09	678130	101976510	100964282	8	100964282	8	100964282	*	R	-0.942308	-5.66667
chr5:88725017:A:G	0.6411	A	G	0.9512	-0.011	0.0235	36659	63137	0	0.7092	5	88725017	5	88725017	*	rs13170975	R	88020834	rs13170975	A	G	0.94574	-0.0214	0.0038	2e-08	689052	88020834	88725017	5	88725017	5	88725017	*	R	-0.468085	-5.63158
chr1:104129430:A:G	0.3954	A	G	0.6037	-0.0087	0.0103	36659	63137	16.8	0.2836	1	104129430	1	104129430	*	rs2149601	R	104672052	rs2149601	A	G	0.5992	-0.0063	0.0018	0.00035	677551	104672052	104129430	1	104129430	1	104129430	*	R	-0.84466	-3.5
chr5:81497380:C:G	0.4351	C	G	0.6798	0.0085	0.0108	36659	63137	34.9	0.1193	5	81497380	5	81497380	*	rs10041030	S	80793199	rs10041030	C	G	0.6762	0.0118	0.0018	1.5e-10	688077	80793199	81497380	5	81497380	5	81497380	*	S	0.787037	6.55556
chr2:80106187:C:T	0.7993	T	C	0.2599	0.0029	0.0115	36659	63137	0	0.4511	2	80106187	2	80106187	*	rs4852552	Y	80333313	rs4852552	T	C	0.2523	0.0071	0.002	0.00036	690258	80333313	80106187	2	80106187	2	80106187	*	Y	0.252174	3.55
chr7:44391801:A:G	0.01078	A	G	0.8246	-0.0337	0.0132	36659	63137	12.5	0.3252	7	44391801	7	44391801	*	rs10239391	R	44431400	rs10239391	A	G	0.809	-0.0113	0.0021	5.5e-08	795549	44431400	44391801	7	44391801	7	44391801	*	R	-2.55303	-5.38095
chr5:107963674:T:G	0.65	T	G	0.5988	0.0047	0.0103	36659	63137	0	0.9238	5	107963674	5	107963674	*	rs12514858	K	107299375	rs12514858	T	G	0.5935	-0.0084	0.0018	2.1e-06	686052	107299375	107963674	5	107963674	5	107963674	*	K	0.456311	-4.66667
chr3:161740434:C:T	0.551	T	C	0.0704	-0.0118	0.0198	36659	63137	16.6	0.2855	3	161740434	3	161740434	*	rs10513569	Y	161458222	rs10513569	T	C	0.07086	0.0169	0.0033	4.2e-07	692061	161458222	161740434	3	161740434	3	161740434	*	Y	-0.59596	5.12121
chr8:4285527:G:A	0.4313	A	G	0.2819	-0.0088	0.0112	36659	63137	0	0.9837	8	4285527	8	4285527	*	rs10113352	R	4143049	rs10113352	A	G	0.2813	-0.0105	0.0019	6.5e-08	671749	4143049	4285527	8	4285527	8	4285527	*	R	-0.785714	-5.52632
chr12:53385991:T:C	0.2311	T	C	0.8296	-0.016	0.0134	36659	63137	29	0.1689	12	53385991	12	53385991	*	rs10876449	Y	53779775	rs10876449	T	C	0.8282	-0.0119	0.0023	3.9e-07	636688	53779775	53385991	12	53385991	12	53385991	*	Y	-1.19403	-5.17391
chr7:70128390:G:C	0.6793	C	G	0.2575	0.0048	0.0115	36659	63137	29.6	0.1636	7	70128390	7	70128390	*	rs10235487	S	69593376	rs10235487	C	G	0.2586	0.0132	0.002	1.7e-11	692018	69593376	70128390	7	70128390	7	70128390	*	S	0.417391	6.6
chr4:164341503:C:T	0.4382	T	C	0.542	-0.0079	0.0102	36659	63137	30.9	0.1525	4	164341503	4	164341503	*	rs7662252	Y	165262655	rs7662252	T	C	0.5534	-0.0078	0.0019	2.3e-05	663593	165262655	164341503	4	164341503	4	164341503	*	Y	-0.77451	-4.10526
chr3:64721593:G:A	0.6485	A	G	0.4255	0.0047	0.0103	36659	63137	51.5	0.0238	3	64721593	3	64721593	*	rs9311910	R	64707269	rs9311910	A	G	0.4127	0.0061	0.0017	0.00024	787740	64707269	64721593	3	64721593	3	64721593	*	R	0.456311	3.58824
chr7:94409622:C:T	0.3794	T	C	0.7708	-0.0106	0.0121	36659	63137	31.4	0.1482	7	94409622	7	94409622	*	rs42518	Y	94038934	rs42518	T	C	0.7767	0.0072	0.0021	0.0005	685493	94038934	94409622	7	94409622	7	94409622	*	Y	-0.876033	3.42857
chr11:131679641:T:C	0.9947	T	C	0.2523	-0.0001	0.0118	36294	57031	13.6	0.3182	11	131679641	11	131679641	*	rs2135533	Y	131549535	rs2135533	T	C	0.2495	-0.0073	0.002	0.00028	692220	131549535	131679641	11	131679641	11	131679641	*	Y	-0.00847458	-3.65
chr5:96434194:G:C	0.6368	C	G	0.8509	0.0071	0.0151	36659	63137	0	0.5209	5	96434194	5	96434194	*	rs155979	S	95769898	rs155979	C	G	0.8595	-0.0138	0.0026	1.6e-07	658763	95769898	96434194	5	96434194	5	96434194	*	S	0.470199	-5.30769
chr6:154002774:G:A	0.9753	A	G	0.1688	0.0004	0.0134	36659	63137	31.7	0.1457	6	154002774	6	154002774	*	rs9478495	R	154323909	rs9478495	A	G	0.1658	0.0152	0.0023	5.6e-11	690688	154323909	154002774	6	154002774	6	154002774	*	R	0.0298507	6.6087
chr2:180988450:T:G	0.3018	T	G	0.7165	0.0117	0.0113	36659	63137	33.5	0.1305	2	180988450	2	180988450	*	rs4563182	K	181853177	rs4563182	T	G	0.7134	0.0074	0.0019	0.00011	681966	181853177	180988450	2	180988450	2	180988450	*	K	1.0354	3.89474
chr10:101404585:T:G	0.6159	T	G	0.5946	0.0051	0.0102	36659	63137	13.2	0.3187	10	101404585	10	101404585	*	rs10786634	K	103164342	rs10786634	T	G	0.6132	0.0091	0.0017	9e-08	788672	103164342	101404585	10	101404585	10	101404585	*	K	0.5	5.35294
chr5:142447113:T:C	0.5954	T	C	0.9042	-0.0093	0.0176	36659	63137	0	0.9043	5	142447113	5	142447113	*	rs17098621	Y	141826678	rs17098621	T	C	0.8971	0.0118	0.0028	2.6e-05	761372	141826678	142447113	5	142447113	5	142447113	*	Y	-0.528409	4.21429
chr5:102589070:T:G	0.7539	T	G	0.4219	-0.0032	0.0102	36659	63137	0	0.8006	5	102589070	5	102589070	*	rs3105235	K	101924774	rs3105235	T	G	0.4235	0.0068	0.0017	9.5e-05	688068	101924774	102589070	5	102589070	5	102589070	*	K	-0.313725	4
chr5:92883109:A:G	0.7719	A	G	0.525	-0.0029	0.0101	36659	63137	0	0.548	5	92883109	5	92883109	*	rs963138	R	92218816	rs963138	A	G	0.5191	0.0063	0.0017	0.00025	689758	92218816	92883109	5	92883109	5	92883109	*	R	-0.287129	3.70588
chr20:52662016:A:G	0.4567	A	G	0.9299	-0.0148	0.0199	36659	63137	0	0.5009	20	52662016	20	52662016	*	rs715434	R	51278555	rs715434	A	G	0.93165	-0.0124	0.0035	0.00039	690862	51278555	52662016	20	52662016	20	52662016	*	R	-0.743719	-3.54286
chr2:132652324:A:G	0.007543	A	G	0.5038	-0.0272	0.0102	36659	63137	27.8	0.1801	2	132652324	2	132652324	*	rs2315599	R	133409897	rs2315599	A	G	0.4864	0.0064	0.0017	0.00021	682998	133409897	132652324	2	132652324	2	132652324	*	R	-2.66667	3.76471
chr17:16086699:T:C	0.1936	T	C	0.4639	0.0133	0.0102	36659	63137	0	0.4489	17	16086699	17	16086699	*	rs2051736	Y	15990013	rs2051736	T	C	0.465	-0.0108	0.0017	4.5e-10	686196	15990013	16086699	17	16086699	17	16086699	*	Y	1.30392	-6.35294
chr4:162180925:G:A	0.5193	A	G	0.5904	0.0067	0.0103	36659	63137	0	0.4413	4	162180925	4	162180925	*	rs7658026	R	163102077	rs7658026	A	G	0.5996	-0.0068	0.0018	0.00011	687451	163102077	162180925	4	162180925	4	162180925	*	R	0.650485	-3.77778
chr14:72655946:G:C	0.9717	C	G	0.4044	0.0004	0.0103	36659	63137	1.7	0.4253	14	72655946	14	72655946	*	rs7154188	S	73122654	rs7154188	C	G	0.3947	0.0098	0.0018	4.9e-08	676100	73122654	72655946	14	72655946	14	72655946	*	S	0.038835	5.44444
chr8:20901091:C:G	0.03632	C	G	0.8986	0.0355	0.017	36659	63137	0	0.5287	8	20901091	8	20901091	*	rs1031047	S	20758602	rs1031047	C	G	0.90137	-0.0102	0.0029	0.00042	688118	20758602	20901091	8	20901091	8	20901091	*	S	2.08824	-3.51724
chr10:33388395:A:G	0.07893	A	G	0.7551	-0.0209	0.0119	36659	63137	0	0.8009	10	33388395	10	33388395	*	rs10763931	R	33677323	rs10763931	A	G	0.7409	-0.0071	0.002	0.00036	683463	33677323	33388395	10	33388395	10	33388395	*	R	-1.7563	-3.55
chr3:7926138:C:T	0.05178	T	C	0.3162	0.0211	0.0108	36659	63137	0	0.7643	3	7926138	3	7926138	*	rs9852360	Y	7967825	rs9852360	T	C	0.3041	0.0067	0.0019	0.00034	689997	7967825	7926138	3	7926138	3	7926138	*	Y	1.9537	3.52632
chr14:103501592:C:G	0.6532	C	G	0.6408	-0.0047	0.0105	36659	63137	24.2	0.2131	14	103501592	14	103501592	*	rs3783402	S	103967929	rs3783402	C	G	0.6401	0.0158	0.0018	3.6e-18	691063	103967929	103501592	14	103501592	14	103501592	*	S	-0.447619	8.77778
chr10:50499653:T:C	0.3184	T	C	0.427	-0.0101	0.0102	36659	63137	0	0.4888	10	50499653	10	50499653	*	rs4935712	Y	52259413	rs4935712	T	C	0.4326	0.007	0.0017	6.1e-05	686255	52259413	50499653	10	50499653	10	50499653	*	Y	-0.990196	4.11765
chr3:148981111:T:C	0.5087	T	C	0.6976	0.0073	0.0111	36659	63137	8.3	0.3648	3	148981111	3	148981111	*	rs13075612	Y	148698898	rs13075612	T	C	0.6944	0.0077	0.0018	1.5e-05	794209	148698898	148981111	3	148981111	3	148981111	*	Y	0.657658	4.27778
chr3:89583990:G:A	0.3816	A	G	0.4001	-0.009	0.0103	36659	63137	0	0.5007	3	89583990	3	89583990	*	rs7635916	R	89633140	rs7635916	A	G	0.3969	0.0074	0.0018	2.5e-05	685316	89633140	89583990	3	89583990	3	89583990	*	R	-0.873786	4.11111
chr17:67787020:C:T	0.8869	T	C	0.2322	-0.0018	0.0123	36659	63137	26	0.1967	17	67787020	17	67787020	*	rs7217546	H	65783136	rs7217546	T	C	0.2324	0.0119	0.0021	2.9e-08	689054	65783136	67787020	17	67787020	17	67787020	*	H	-0.146341	5.66667
chr9:14461190:G:C	0.7091	C	G	0.402	0.0039	0.0103	36659	63137	32.4	0.1396	9	14461190	9	14461190	*	rs7034703	S	14461188	rs7034703	C	G	0.4154	-0.0102	0.0018	6.6e-09	687408	14461188	14461190	9	14461190	9	14461190	*	S	0.378641	-5.66667
chr20:49377361:C:A	0.8551	A	C	0.3145	-0.002	0.0109	36659	63137	25.9	0.1974	20	49377361	20	49377361	*	rs237480	M	47993898	rs237480	A	C	0.3275	-0.0076	0.0019	3.9e-05	690787	47993898	49377361	20	49377361	20	49377361	*	M	-0.183486	-4
chr3:123403467:A:T	0.06617	A	T	0.4838	-0.0189	0.0103	36659	63137	0	0.9278	3	123403467	3	123403467	*	rs6794936	W	123122314	rs6794936	A	T	0.4742	-0.0068	0.0017	4.1e-05	787789	123122314	123403467	3	123403467	3	123403467	*	W	-1.83495	-4
chr6:53820592:C:T	0.5642	T	C	0.2425	0.0068	0.0118	36659	63137	0	0.7895	6	53820592	6	53820592	*	rs3003492	Y	53685390	rs3003492	T	C	0.2473	-0.0097	0.002	7.6e-07	686324	53685390	53820592	6	53820592	6	53820592	*	Y	0.576271	-4.85
chr17:63557147:C:T	0.6414	T	C	0.2486	0.0054	0.0117	36659	63137	0	0.9093	17	63557147	17	63557147	*	rs9906903	Y	61634508	rs9906903	T	C	0.2589	-0.0143	0.002	7.4e-13	682750	61634508	63557147	17	63557147	17	63557147	*	Y	0.461538	-7.15
chr7:70146058:G:T	0.7516	T	G	0.2022	0.004	0.0125	36659	63137	34.3	0.1241	7	70146058	7	70146058	*	rs7791954	K	69611044	rs7791954	T	G	0.1956	0.0107	0.0022	7.3e-07	686453	69611044	70146058	7	70146058	7	70146058	*	K	0.32	4.86364
chr2:11218994:G:T	0.03556	T	G	0.5347	-0.0213	0.0101	36659	63137	19.2	0.2611	2	11218994	2	11218994	*	rs2230774	B	11359120	rs2230774	T	G	0.5467	0.0065	0.0017	0.00015	691837	11359120	11218994	2	11218994	2	11218994	*	B	-2.10891	3.82353
chr14:55358145:A:T	0.9123	A	T	0.5999	-0.0011	0.0103	36659	63137	10.2	0.3466	14	55358145	14	55358145	*	rs17674463	W	55824863	rs17674463	A	T	0.5712	0.0067	0.0017	0.00012	692563	55824863	55358145	14	55358145	14	55358145	*	W	-0.106796	3.94118
chr11:78343290:C:T	0.001659	T	C	0.1661	-0.0428	0.0136	36659	63137	0	0.9792	11	78343290	11	78343290	*	rs12277648	Y	78054336	rs12277648	T	C	0.1669	-0.0121	0.0023	2e-07	692466	78054336	78343290	11	78343290	11	78343290	*	Y	-3.14706	-5.26087
chr14:29115836:A:G	0.4617	A	G	0.3492	0.0078	0.0106	36659	63137	9.4	0.3549	14	29115836	14	29115836	*	rs10873583	R	29585042	rs10873583	A	G	0.3397	-0.0067	0.0018	0.00024	691737	29585042	29115836	14	29115836	14	29115836	*	R	0.735849	-3.72222
chr6:69130588:T:A	0.6547	A	T	0.2406	0.0053	0.0118	36659	63137	0	0.7222	6	69130588	6	69130588	*	rs7746793	W	69840480	rs7746793	A	T	0.2284	-0.0084	0.002	3.4e-05	690276	69840480	69130588	6	69130588	6	69130588	*	W	0.449153	-4.2
chr8:60015858:G:T	0.7969	T	G	0.3562	0.0027	0.0106	36659	63137	0	0.9785	8	60015858	8	60015858	*	rs538291	K	60928417	rs538291	T	G	0.3509	-0.0077	0.0018	2e-05	691832	60928417	60015858	8	60015858	8	60015858	*	K	0.254717	-4.27778
chr7:6465716:A:G	0.007979	A	G	0.5271	-0.0272	0.0103	36659	63137	53.1	0.01885	7	6465716	7	6465716	*	rs4720675	R	6505347	rs4720675	A	G	0.5431	0.0074	0.0018	3.1e-05	681842	6505347	6465716	7	6465716	7	6465716	*	R	-2.64078	4.11111
chr5:61701814:C:T	0.9854	T	C	0.3544	0.0002	0.0106	36659	63137	21.1	0.242	5	61701814	5	61701814	*	rs253533	Y	60997641	rs253533	T	C	0.3602	-0.0078	0.0018	1.5e-05	691957	60997641	61701814	5	61701814	5	61701814	*	Y	0.0188679	-4.33333
chr10:75602303:C:T	0.7551	T	C	0.9429	-0.0081	0.0259	36659	63137	33.4	0.1318	10	75602303	10	75602303	*	rs7068132	Y	77362061	rs7068132	T	C	0.96895	-0.0171	0.0041	3.9e-05	770468	77362061	75602303	10	75602303	10	75602303	*	Y	-0.312741	-4.17073
chr11:93415499:G:A	0.8313	A	G	0.7925	0.0027	0.0125	36659	63137	0.7	0.4341	11	93415499	11	93415499	*	rs2608214	R	93148665	rs2608214	A	G	0.7908	0.0075	0.0021	0.00045	689297	93148665	93415499	11	93415499	11	93415499	*	R	0.216	3.57143
chr10:125039626:C:T	0.6428	T	C	0.2705	0.0052	0.0113	36659	63137	0	0.5406	10	125039626	10	125039626	*	rs11245479	B	126728195	rs11245479	T	C	0.2687	0.0135	0.002	5.1e-12	689700	126728195	125039626	10	125039626	10	125039626	*	B	0.460177	6.75
chr1:171539919:G:A	0.1189	A	G	0.8077	-0.0202	0.013	36659	63137	0	0.6212	1	171539919	1	171539919	*	rs2015996	R	171509058	rs2015996	A	G	0.8202	-0.0127	0.0022	1.3e-08	692589	171509058	171539919	1	171539919	1	171539919	*	R	-1.55385	-5.77273
chr8:11925250:G:A	0.05359	A	G	0.4084	0.0201	0.0104	36390	62462	24.5	0.2178	8	11925250	8	11925250	*	rs13264994	R	11782759	rs13264994	A	G	0.4104	-0.0125	0.0018	9.5e-13	691625	11782759	11925250	8	11925250	8	11925250	*	R	1.93269	-6.94444
chr3:85037252:G:A	0.7902	A	G	0.699	0.0029	0.011	36659	63137	15.4	0.2975	3	85037252	3	85037252	*	rs6549009	R	85086403	rs6549009	A	G	0.6863	0.0148	0.0019	1.9e-15	683523	85086403	85037252	3	85037252	3	85037252	*	R	0.263636	7.78947
chr8:61128200:C:G	0.05601	C	G	0.8531	0.0275	0.0144	36659	63137	0	0.6669	8	61128200	8	61128200	*	rs10101715	S	62040759	rs10101715	C	G	0.8482	-0.0152	0.0024	9.4e-11	691811	62040759	61128200	8	61128200	8	61128200	*	S	1.90972	-6.33333
chr11:47518145:T:C	2.516e-06	T	C	0.6617	0.05	0.0106	36659	63137	5.8	0.3881	11	47518145	11	47518145	*	rs4752845	Y	47539697	rs4752845	T	C	0.6467	-0.0244	0.0017	2.6e-46	795250	47539697	47518145	11	47518145	11	47518145	*	Y	4.71698	-14.3529
chr22:44307622:G:A	0.8399	A	G	0.6578	-0.0023	0.0112	36025	56356	0	0.9572	22	44307622	22	44307622	*	rs9614436	R	44703502	rs9614436	A	G	0.686	0.0075	0.0019	8.7e-05	639335	44703502	44307622	22	44307622	22	44307622	*	R	-0.205357	3.94737
chr1:65774214:A:C	0.4566	A	C	0.595	-0.0076	0.0103	36659	63137	3.4	0.4106	1	65774214	1	65774214	*	rs6659197	M	66239897	rs6659197	A	C	0.5831	-0.0066	0.0017	0.00017	677364	66239897	65774214	1	65774214	1	65774214	*	M	-0.737864	-3.88235
chr11:35479044:A:C	0.3923	A	C	0.7204	-0.0098	0.0115	36659	63137	28.2	0.1763	11	35479044	11	35479044	*	rs4456236	H	35500592	rs4456236	A	C	0.7058	0.0074	0.0019	0.0001	685488	35500592	35479044	11	35479044	11	35479044	*	H	-0.852174	3.89474
chr9:109095396:A:C	0.5267	A	C	0.9502	0.0147	0.0232	36659	63137	0	0.9588	9	109095396	9	109095396	*	rs10217319	M	111857676	rs10217319	A	C	0.94867	-0.0157	0.0039	5.4e-05	690708	111857676	109095396	9	109095396	9	109095396	*	M	0.633621	-4.02564
chr3:19897496:C:G	0.9484	C	G	0.6097	-0.0007	0.0104	36659	63137	0	0.6336	3	19897496	3	19897496	*	rs2929381	S	19938988	rs2929381	C	G	0.581	0.0071	0.0018	7e-05	636940	19938988	19897496	3	19897496	3	19897496	*	S	-0.0673077	3.94444
chr2:240410114:C:T	0.1132	T	C	0.1955	0.0201	0.0127	36659	63137	0	0.8233	2	240410114	2	240410114	*	rs1317979	Y	241349531	rs1317979	T	C	0.2004	-0.0101	0.0022	3.2e-06	691877	241349531	240410114	2	240410114	2	240410114	*	Y	1.58268	-4.59091
chr5:124209929:G:A	0.5248	A	G	0.2748	0.0072	0.0114	36659	63137	21.8	0.2356	5	124209929	5	124209929	*	rs922553	R	123545622	rs922553	A	G	0.2789	0.008	0.0019	3.4e-05	692402	123545622	124209929	5	124209929	5	124209929	*	R	0.631579	4.21053
chr6:98054918:A:C	0.8169	A	C	0.8721	0.0035	0.015	36659	63137	45.1	0.05149	6	98054918	6	98054918	*	rs9375110	M	98502794	rs9375110	A	C	0.8801	-0.0187	0.0026	1.8e-12	689224	98502794	98054918	6	98054918	6	98054918	*	M	0.233333	-7.19231
chr7:114850742:C:T	0.4082	T	C	0.9248	0.0167	0.0202	36659	63137	0	0.4409	7	114850742	7	114850742	*	rs6963758	Y	114490797	rs6963758	T	C	0.92815	0.0149	0.0034	8.6e-06	691488	114490797	114850742	7	114850742	7	114850742	*	Y	0.826733	4.38235
chr1:95320673:C:T	0.4905	T	C	0.1048	-0.0113	0.0164	36659	63137	0	0.9937	1	95320673	1	95320673	*	rs17113368	Y	95786229	rs17113368	T	C	0.1057	-0.0134	0.0029	4.2e-06	687444	95786229	95320673	1	95320673	1	95320673	*	Y	-0.689024	-4.62069
chr9:78797188:G:A	0.361	A	G	0.4486	-0.0093	0.0102	36659	63137	42.6	0.06546	9	78797188	9	78797188	*	rs7850240	R	81412104	rs7850240	A	G	0.4592	0.0069	0.0017	6.5e-05	689350	81412104	78797188	9	78797188	9	78797188	*	R	-0.911765	4.05882
chr18:33102988:G:T	0.5342	T	G	0.0775	0.0118	0.019	36659	63137	0	0.9547	18	33102988	18	33102988	*	rs271488	D	30682952	rs271488	T	G	0.06788	-0.014	0.0034	4.3e-05	683349	30682952	33102988	18	33102988	18	33102988	*	D	0.621053	-4.11765
chr5:119893184:T:C	0.4946	T	C	0.8865	-0.0108	0.0159	36659	63137	0.4	0.4367	5	119893184	5	119893184	*	rs11241518	Y	119228879	rs11241518	T	C	0.8826	0.0133	0.0027	8.5e-07	690346	119228879	119893184	5	119893184	5	119893184	*	Y	-0.679245	4.92593
chr9:99801212:T:G	0.1761	T	G	0.4153	0.014	0.0103	36659	63137	0	0.9849	9	99801212	9	99801212	*	rs7034165	K	102563494	rs7034165	T	G	0.4141	0.0065	0.0018	0.00019	688966	102563494	99801212	9	99801212	9	99801212	*	K	1.35922	3.61111
chr10:98186463:C:G	0.8074	C	G	0.5661	-0.0025	0.0102	36659	63137	0	0.5239	10	98186463	10	98186463	*	rs1325494	S	99946220	rs1325494	C	G	0.5752	0.0124	0.0017	6.3e-13	691289	99946220	98186463	10	98186463	10	98186463	*	S	-0.245098	7.29412
chr1:68338372:A:G	0.3732	A	G	0.2553	0.0105	0.0117	36659	63137	0	0.9674	1	68338372	1	68338372	*	rs4926330	R	68804055	rs4926330	A	G	0.247	0.0071	0.002	0.00033	691685	68804055	68338372	1	68338372	1	68338372	*	R	0.897436	3.55
chr2:9752041:C:T	0.5549	T	C	0.1482	-0.0086	0.0145	36659	63137	0	0.6896	2	9752041	2	9752041	*	rs13393165	Y	9892170	rs13393165	T	C	0.1479	-0.01	0.0024	3.1e-05	690779	9892170	9752041	2	9752041	2	9752041	*	Y	-0.593103	-4.16667
chr7:114711212:T:C	0.4579	T	C	0.6125	0.0077	0.0104	36659	63137	0	0.49	7	114711212	7	114711212	*	rs10500039	Y	114351267	rs10500039	T	C	0.5974	-0.0139	0.0018	3.1e-15	683700	114351267	114711212	7	114711212	7	114711212	*	Y	0.740385	-7.72222
chr8:72472309:T:C	0.5487	T	C	0.3218	-0.0065	0.0109	36659	63137	20.2	0.251	8	72472309	8	72472309	*	rs1880941	Y	73384544	rs1880941	T	C	0.3143	0.0085	0.0019	4.2e-06	689965	73384544	72472309	8	72472309	8	72472309	*	Y	-0.59633	4.47368
chr11:43111452:G:C	0.03303	C	G	0.27	-0.0243	0.0114	36659	63137	1	0.4319	11	43111452	11	43111452	*	rs2114087	S	43133002	rs2114087	C	G	0.267	-0.0076	0.0019	9.1e-05	686462	43133002	43111452	11	43111452	11	43111452	*	S	-2.13158	-4
chr9:83437740:T:C	0.2293	T	C	0.9222	-0.0229	0.019	36659	63137	0	0.7389	9	83437740	9	83437740	*	rs10217435	Y	86052655	rs10217435	T	C	0.92405	-0.0146	0.0034	2.4e-05	692555	86052655	83437740	9	83437740	9	83437740	*	Y	-1.20526	-4.29412
chr3:17661899:C:T	0.3519	T	C	0.5311	0.0094	0.0101	36659	63137	23.5	0.2198	3	17661899	3	17661899	*	rs11128839	Y	17703391	rs11128839	T	C	0.543	-0.0065	0.0017	0.00015	689007	17703391	17661899	3	17661899	3	17661899	*	Y	0.930693	-3.82353
chr7:37502065:C:G	0.0299	C	G	0.6254	-0.0228	0.0105	36659	63137	0	0.9012	7	37502065	7	37502065	*	rs6954775	S	37541668	rs6954775	C	G	0.627	-0.0078	0.0018	1.6e-05	682550	37541668	37502065	7	37502065	7	37502065	*	S	-2.17143	-4.33333
chr8:72495510:A:T	0.9475	A	T	0.2785	-0.0008	0.0115	36659	63137	0	0.5351	8	72495510	8	72495510	*	rs1346957	W	73407745	rs1346957	A	T	0.2766	0.0081	0.0019	2.3e-05	681921	73407745	72495510	8	72495510	8	72495510	*	W	-0.0695652	4.26316
chr14:85449634:A:C	0.8349	A	C	0.8336	-0.0028	0.0135	36659	63137	0	0.5927	14	85449634	14	85449634	*	rs2372919	M	85915978	rs2372919	A	C	0.8378	0.0105	0.0023	6.1e-06	688321	85915978	85449634	14	85449634	14	85449634	*	M	-0.207407	4.56522
chr22:46395246:A:T	0.8486	A	T	0.9113	-0.0034	0.0179	36659	63137	0	0.7495	22	46395246	22	46395246	*	rs9615980	W	46791143	rs9615980	A	T	0.9064	-0.0128	0.003	2.4e-05	689228	46791143	46395246	22	46395246	22	46395246	*	W	-0.189944	-4.26667
chr11:30425522:C:T	0.2829	T	C	0.1124	0.0171	0.0159	36659	63137	19.8	0.255	11	30425522	11	30425522	*	rs7109261	Y	30447069	rs7109261	T	C	0.1067	-0.0111	0.0028	6.6e-05	691916	30447069	30425522	11	30425522	11	30425522	*	Y	1.07547	-3.96429
chr6:50552390:T:A	0.6735	A	T	0.0232	-0.0143	0.034	36659	63137	43.7	0.059	6	50552390	6	50552390	*	rs10440845	W	50520103	rs10440845	A	T	0.02111	0.035	0.0062	1.3e-08	677261	50520103	50552390	6	50552390	6	50552390	*	W	-0.420588	5.64516
chr6:69624413:G:A	0.3275	A	G	0.275	-0.0111	0.0113	36659	63137	44.5	0.05478	6	69624413	6	69624413	*	rs6908194	R	70334305	rs6908194	A	G	0.2975	0.0077	0.0019	4.6e-05	684017	70334305	69624413	6	69624413	6	69624413	*	R	-0.982301	4.05263
chr12:114131384:G:A	0.1303	A	G	0.2714	0.0171	0.0113	36659	63137	5.8	0.3879	12	114131384	12	114131384	*	rs2012495	R	114569189	rs2012495	A	G	0.2805	0.0078	0.0019	4.3e-05	690193	114569189	114131384	12	114131384	12	114131384	*	R	1.51327	4.10526
chr7:137690669:T:C	0.01218	T	C	0.6887	0.0276	0.011	36659	63137	0	0.8185	7	137690669	7	137690669	*	rs3800624	Y	137375415	rs3800624	T	C	0.7017	-0.009	0.0019	3.2e-06	664716	137375415	137690669	7	137690669	7	137690669	*	Y	2.50909	-4.73684
chr1:65484657:G:A	0.1871	A	G	0.4667	-0.0133	0.0101	36659	63137	0	0.8057	1	65484657	1	65484657	*	rs7513047	R	65950340	rs7513047	A	G	0.4766	-0.0063	0.0017	0.00022	689520	65950340	65484657	1	65484657	1	65484657	*	R	-1.31683	-3.70588
chr11:86128893:C:T	3.215e-19	T	C	0.5878	0.0921	0.0103	36659	63137	0	0.6869	11	86128893	11	86128893	*	rs7114401	Y	85839935	rs7114401	T	C	0.5877	0.0022	0.0017	0.2	691129	85839935	86128893	11	86128893	11	86128893	*	Y	8.94175	1.29412
chr16:53770428:C:T	0.01504	T	C	0.5113	-0.0246	0.0101	36659	63137	34.1	0.1261	16	53770428	16	53770428	*	rs1861866	Y	53804340	rs1861866	T	C	0.5077	0.0637	0.0016	0	783111	53804340	53770428	16	53770428	16	53770428	*	Y	-2.43564	39.8125
chr5:111126532:A:G	0.2655	A	G	0.65	0.0118	0.0106	36659	63137	0	0.9932	5	111126532	5	111126532	*	rs4530809	R	110462230	rs4530809	A	G	0.6424	-0.0063	0.0018	0.00047	690973	110462230	111126532	5	111126532	5	111126532	*	R	1.11321	-3.5
chr13:107230637:A:G	0.9292	A	G	0.5771	0.0009	0.0104	36659	63137	0	0.5722	13	107230637	13	107230637	*	rs9301200	R	107882985	rs9301200	A	G	0.5746	-0.0069	0.0018	8e-05	687700	107882985	107230637	13	107230637	13	107230637	*	R	0.0865385	-3.83333
chr1:58773074:G:A	0.3425	A	G	0.8713	-0.0148	0.0156	36659	63137	0	0.5034	1	58773074	1	58773074	*	rs4912379	N	59238746	rs4912379	A	G	0.8883	0.0114	0.0027	2.6e-05	690031	59238746	58773074	1	58773074	1	58773074	*	N	-0.948718	4.22222
chr18:56985608:A:T	0.9163	A	T	0.728	-0.0012	0.0115	36659	63137	0	0.5896	18	56985608	18	56985608	*	rs12963647	W	54652839	rs12963647	A	T	0.7192	0.0076	0.002	9.9e-05	690120	54652839	56985608	18	56985608	18	56985608	*	W	-0.104348	3.8
chr15:76569191:G:A	0.02052	A	G	0.1304	0.0344	0.0149	36659	63137	7.2	0.3755	15	76569191	15	76569191	*	rs2439993	R	76861532	rs2439993	A	G	0.1341	-0.0092	0.0025	0.00028	686615	76861532	76569191	15	76569191	15	76569191	*	R	2.30872	-3.68
chr2:4809787:G:A	0.7458	A	G	0.3615	0.0035	0.0107	36659	63137	21.8	0.2354	2	4809787	2	4809787	*	rs6542631	R	4857377	rs6542631	A	G	0.3777	-0.0064	0.0018	0.00028	692013	4857377	4809787	2	4809787	2	4809787	*	R	0.327103	-3.55556
chr6:43790159:C:A	0.7697	A	C	0.474	0.003	0.0103	36659	63137	0	0.896	6	43790159	6	43790159	*	rs998584	M	43757896	rs998584	A	C	0.4775	-0.0131	0.0017	1.3e-14	757136	43757896	43790159	6	43790159	6	43790159	*	M	0.291262	-7.70588
chr9:15585397:A:G	0.5493	A	G	0.5062	-0.0061	0.0101	36659	63137	0	0.9652	9	15585397	9	15585397	*	rs192466	R	15585395	rs192466	A	G	0.5174	0.0161	0.0017	1.2e-20	688053	15585395	15585397	9	15585397	9	15585397	*	R	-0.60396	9.47059
chr3:135261380:C:A	0.6928	A	C	0.0489	-0.0095	0.0241	36659	63137	0	0.7254	3	135261380	3	135261380	*	rs17774248	V	134980222	rs17774248	A	C	0.05268	-0.0147	0.0042	0.0005	628649	134980222	135261380	3	135261380	3	135261380	*	V	-0.394191	-3.5
chr18:25509746:C:T	0.3681	T	C	0.5392	0.0091	0.0101	36659	63137	15.3	0.2986	18	25509746	18	25509746	*	rs7239453	Y	23089710	rs7239453	T	C	0.5337	-0.0073	0.0017	2.7e-05	679744	23089710	25509746	18	25509746	18	25509746	*	Y	0.90099	-4.29412
chr18:23444334:G:C	0.9714	C	G	0.3299	0.0004	0.0107	36659	63137	22.1	0.2329	18	23444334	18	23444334	*	rs2878881	S	21024298	rs2878881	C	G	0.3433	-0.0109	0.0018	1.9e-09	689824	21024298	23444334	18	23444334	18	23444334	*	S	0.0373832	-6.05556
chr6:25864670:C:A	0.948	A	C	0.2402	-0.0008	0.0117	36659	63137	48	0.03752	6	25864670	6	25864670	*	rs1165158	M	25864898	rs1165158	A	C	0.2337	0.0098	0.0019	2.6e-07	781077	25864898	25864670	6	25864670	6	25864670	*	M	-0.0683761	5.15789
chr4:66205106:A:G	0.7115	A	G	0.7087	-0.0042	0.0113	36659	63137	0	0.7077	4	66205106	4	66205106	*	rs11732160	R	67070824	rs11732160	A	G	0.7147	-0.0074	0.002	0.00017	674666	67070824	66205106	4	66205106	4	66205106	*	R	-0.371681	-3.7
chr4:99354745:G:A	0.4661	A	G	0.383	0.0076	0.0104	36659	63137	0	0.5887	4	99354745	4	99354745	*	rs1693469	R	100275902	rs1693469	A	G	0.4127	0.0068	0.0019	0.00032	529266	100275902	99354745	4	99354745	4	99354745	*	R	0.730769	3.57895
chr2:160678140:G:C	0.6443	C	G	0.3628	-0.0048	0.0105	36659	63137	11.9	0.3306	2	160678140	2	160678140	*	rs4368343	S	161534651	rs4368343	C	G	0.3601	0.0079	0.0018	8.7e-06	691313	161534651	160678140	2	160678140	2	160678140	*	S	-0.457143	4.38889
chr17:31963936:C:T	0.2237	T	C	0.1449	-0.0175	0.0143	36659	63137	10.7	0.3419	17	31963936	17	31963936	*	rs2470243	Y	30290955	rs2470243	T	C	0.1456	-0.011	0.0025	8.3e-06	692175	30290955	31963936	17	31963936	17	31963936	*	Y	-1.22378	-4.4
chr5:171204395:G:T	0.2603	T	G	0.055	0.0255	0.0227	36659	63137	47.8	0.03852	5	171204395	5	171204395	*	rs17747869	K	170631399	rs17747869	T	G	0.03847	0.0165	0.0044	0.00018	687744	170631399	171204395	5	171204395	5	171204395	*	K	1.12335	3.75
chr6:15078058:C:A	0.8897	A	C	0.821	0.0019	0.0136	36659	63137	23.4	0.2206	6	15078058	6	15078058	*	rs1115646	M	15078289	rs1115646	A	C	0.8324	0.008	0.0023	0.00047	667833	15078289	15078058	6	15078058	6	15078058	*	M	0.139706	3.47826
chr4:164484014:G:A	0.5887	A	G	0.1914	-0.007	0.013	36659	63137	0	0.6947	4	164484014	4	164484014	*	rs17677365	R	165405166	rs17677365	A	G	0.1932	0.0084	0.0022	0.00014	688834	165405166	164484014	4	164484014	4	164484014	*	R	-0.538462	3.81818
chr14:96817276:T:C	0.2656	T	C	0.9453	-0.0248	0.0223	36659	63137	36.7	0.1053	14	96817276	14	96817276	*	rs11160369	Y	97283613	rs11160369	T	C	0.95007	-0.0215	0.0039	5e-08	691466	97283613	96817276	14	96817276	14	96817276	*	Y	-1.11211	-5.51282
chr8:11335084:G:A	0.3873	A	G	0.5141	-0.0087	0.0101	36390	62462	2.6	0.4152	8	11335084	8	11335084	*	rs2736270	R	11192593	rs2736270	A	G	0.5228	0.0116	0.0017	2e-11	685074	11192593	11335084	8	11335084	8	11335084	*	R	-0.861386	6.82353
chr11:11739929:G:A	0.7592	A	G	0.3997	0.0032	0.0104	36659	63137	0	0.6765	11	11739929	11	11739929	*	rs1455255	R	11761476	rs1455255	A	G	0.3728	-0.0087	0.0018	1.4e-06	687724	11761476	11739929	11	11739929	11	11739929	*	R	0.307692	-4.83333
chr2:147088964:T:C	0.8738	T	C	0.8471	0.0022	0.014	36659	63137	0	0.5458	2	147088964	2	147088964	*	rs12987846	Y	147846532	rs12987846	T	C	0.8494	-0.0142	0.0024	2.9e-09	688991	147846532	147088964	2	147088964	2	147088964	*	Y	0.157143	-5.91667
chr18:60788132:C:T	0.9863	T	C	0.5292	-0.0002	0.0101	36659	63137	0	0.5497	18	60788132	18	60788132	*	rs2219193	Y	58455365	rs2219193	T	C	0.5183	-0.0062	0.0017	0.00029	692133	58455365	60788132	18	60788132	18	60788132	*	Y	-0.019802	-3.64706
chr18:75387777:C:T	0.4293	T	C	0.1768	0.0105	0.0132	36659	63137	18.5	0.2673	18	75387777	18	75387777	*	rs4891274	Y	73099732	rs4891274	T	C	0.1897	0.009	0.0022	3e-05	692366	73099732	75387777	18	75387777	18	75387777	*	Y	0.795455	4.09091
chr2:157204487:T:C	0.6484	T	C	0.8186	0.0061	0.0133	36659	63137	0	0.6413	2	157204487	2	157204487	*	rs169050	Y	158060999	rs169050	T	C	0.8212	0.0091	0.0023	6.8e-05	678477	158060999	157204487	2	157204487	2	157204487	*	Y	0.458647	3.95652
chr3:41319142:C:G	0.6677	C	G	0.5522	0.0044	0.0101	36659	63137	27.7	0.1807	3	41319142	3	41319142	*	rs6768531	S	41360633	rs6768531	C	G	0.5482	-0.009	0.0017	1.6e-07	691506	41360633	41319142	3	41319142	3	41319142	*	S	0.435644	-5.29412
chr13:77906154:T:G	0.5815	T	G	0.39	-0.0057	0.0104	36659	63137	0	0.7163	13	77906154	13	77906154	*	rs942611	K	78480289	rs942611	T	G	0.3766	-0.0097	0.0018	4.2e-08	689549	78480289	77906154	13	77906154	13	77906154	*	K	-0.548077	-5.38889
chr8:101847352:C:T	0.09299	T	C	0.202	0.0211	0.0126	36659	63137	0	0.5712	8	101847352	8	101847352	*	rs488034	Y	102859580	rs488034	T	C	0.2203	-0.0076	0.0021	0.00035	685616	102859580	101847352	8	101847352	8	101847352	*	Y	1.6746	-3.61905
chr8:75707578:A:G	0.3832	A	G	0.371	-0.0091	0.0105	36659	63137	0	0.6496	8	75707578	8	75707578	*	rs1579973	R	76619813	rs1579973	A	G	0.3701	0.01	0.0018	2e-08	692241	76619813	75707578	8	75707578	8	75707578	*	R	-0.866667	5.55556
chr13:96391404:T:C	0.5393	T	C	0.1213	0.0097	0.0158	36659	63137	6.1	0.3857	13	96391404	13	96391404	*	rs377676	Y	97043658	rs377676	T	C	0.1169	-0.011	0.0027	5.2e-05	691613	97043658	96391404	13	96391404	13	96391404	*	Y	0.613924	-4.07407
chr11:103192648:G:C	0.7997	C	G	0.9217	0.0049	0.0194	36659	63137	0	0.5462	11	103192648	11	103192648	*	rs581746	S	103063377	rs581746	C	G	0.92785	0.0126	0.0033	0.00013	692323	103063377	103192648	11	103192648	11	103192648	*	S	0.252577	3.81818
chr18:65684868:T:A	0.9745	A	T	0.1404	-0.0005	0.0145	36659	63137	0	0.943	18	65684868	18	65684868	*	rs12717055	W	63352104	rs12717055	A	T	0.1263	0.0155	0.0027	6.8e-09	686530	63352104	65684868	18	65684868	18	65684868	*	W	-0.0344828	5.74074
chr5:75329687:G:A	0.6642	A	G	0.2282	0.0052	0.012	36659	63137	0	0.4804	5	75329687	5	75329687	*	rs7701925	R	74625512	rs7701925	A	G	0.224	-0.0218	0.0021	2.1e-24	582307	74625512	75329687	5	75329687	5	75329687	*	R	0.433333	-10.381
chr19:51271359:G:A	0.4725	A	G	0.2603	-0.0083	0.0115	36659	63137	39.3	0.08676	19	51271359	19	51271359	*	rs7249595	R	51774613	rs7249595	A	G	0.2745	-0.0122	0.0019	1.8e-10	690721	51774613	51271359	19	51271359	19	51271359	*	R	-0.721739	-6.42105
chr9:34224287:C:T	0.567	T	C	0.4352	-0.0058	0.0101	36659	63137	54.2	0.016	9	34224287	9	34224287	*	rs17258212	Y	34224285	rs17258212	T	C	0.4481	-0.0065	0.0017	0.00016	692261	34224285	34224287	9	34224287	9	34224287	*	Y	-0.574257	-3.82353
chr6:26606284:G:A	0.4274	A	G	0.6025	0.0082	0.0103	36659	63137	0	0.7051	6	26606284	6	26606284	*	rs9379902	R	26606512	rs9379902	A	G	0.6196	0.0102	0.0017	1.6e-09	795583	26606512	26606284	6	26606284	6	26606284	*	R	0.796117	6
chr8:88285677:C:T	0.4287	T	C	0.656	0.0085	0.0107	36659	63137	0	0.526	8	88285677	8	88285677	*	rs1879202	Y	89297906	rs1879202	T	C	0.6676	0.0084	0.0018	5.4e-06	689246	89297906	88285677	8	88285677	8	88285677	*	Y	0.794393	4.66667
chr8:10402590:C:T	0.0664	T	C	0.3611	-0.0192	0.0105	36390	62462	8	0.3685	8	10402590	8	10402590	*	rs11779205	Y	10260100	rs11779205	T	C	0.3766	0.0144	0.0018	1.4e-15	687225	10260100	10402590	8	10402590	8	10402590	*	Y	-1.82857	8
chr1:218864295:A:T	0.2608	A	T	0.1066	0.019	0.0169	36659	63137	0	0.7282	1	218864295	1	218864295	*	rs601265	W	219037637	rs601265	A	T	0.09214	-0.0136	0.003	6e-06	687697	219037637	218864295	1	218864295	1	218864295	*	W	1.12426	-4.53333
chr3:149071154:G:C	0.09331	C	G	0.3066	-0.0184	0.011	36659	63137	28.6	0.173	3	149071154	3	149071154	*	rs4974388	S	148788941	rs4974388	C	G	0.3085	-0.0072	0.0018	0.0001	691045	148788941	149071154	3	149071154	3	149071154	*	S	-1.67273	-4
chr1:96513070:G:A	0.5525	A	G	0.2844	-0.0067	0.0112	36659	63137	0	0.5385	1	96513070	1	96513070	*	rs12566597	R	96978626	rs12566597	A	G	0.2876	0.0174	0.0019	7.7e-20	686755	96978626	96513070	1	96513070	1	96513070	*	R	-0.598214	9.15789
chr6:119953620:A:T	0.03174	A	T	0.3648	0.0226	0.0105	36659	63137	48.6	0.0348	6	119953620	6	119953620	*	rs4574683	W	120274766	rs4574683	A	T	0.3552	-0.0093	0.002	1.8e-06	529039	120274766	119953620	6	119953620	6	119953620	*	W	2.15238	-4.65
chr1:114718022:C:T	0.3015	T	C	0.0687	-0.0207	0.02	36659	63137	0	0.9844	1	114718022	1	114718022	*	rs6851	N	115260643	rs6851	T	C	0.06718	-0.0177	0.0037	1.6e-06	658758	115260643	114718022	1	114718022	1	114718022	*	N	-1.035	-4.78378
chr15:58646740:T:G	0.0003089	T	G	0.8695	0.0547	0.0152	36659	63137	0	0.4731	15	58646740	15	58646740	*	rs6494030	K	58938939	rs6494030	T	G	0.8655	-0.0153	0.0025	7.7e-10	691587	58938939	58646740	15	58646740	15	58646740	*	K	3.59868	-6.12
chr20:55848240:T:G	0.01163	T	G	0.4516	-0.0257	0.0102	36659	63137	0	0.6319	20	55848240	20	55848240	*	rs6092194	N	54423296	rs6092194	T	G	0.4422	-0.011	0.0017	3.1e-10	682272	54423296	55848240	20	55848240	20	55848240	*	N	-2.51961	-6.47059
chr5:60072631:T:C	0.63	T	C	0.6958	-0.0053	0.011	36659	63137	0	0.9303	5	60072631	5	60072631	*	rs10461667	Y	59368458	rs10461667	T	C	0.6939	-0.0089	0.0019	2.4e-06	672325	59368458	60072631	5	60072631	5	60072631	*	Y	-0.481818	-4.68421
chr11:43196596:C:T	0.2425	T	C	0.2442	0.0137	0.0117	36659	63137	0	0.9788	11	43196596	11	43196596	*	rs17591261	Y	43218146	rs17591261	T	C	0.2449	0.0087	0.002	1.4e-05	683184	43218146	43196596	11	43196596	11	43196596	*	Y	1.17094	4.35
chr7:32475164:T:C	0.01825	T	C	0.5715	0.024	0.0102	36659	63137	0	0.5057	7	32475164	7	32475164	*	rs16875962	Y	32514776	rs16875962	T	C	0.5635	0.0099	0.0017	9.5e-09	691607	32514776	32475164	7	32475164	7	32475164	*	Y	2.35294	5.82353
chr8:75730090:C:T	0.3329	T	C	0.4128	0.0099	0.0102	36659	63137	0	0.5054	8	75730090	8	75730090	*	rs2596125	Y	76642325	rs2596125	T	C	0.4134	-0.0183	0.0018	1.1e-25	692492	76642325	75730090	8	75730090	8	75730090	*	Y	0.970588	-10.1667
chr8:141360435:A:G	0.1651	A	G	0.8949	0.023	0.0166	36390	62462	0	0.9023	8	141360435	8	141360435	*	rs7846265	R	142370535	rs7846265	A	G	0.897	-0.0107	0.0029	0.00021	671001	142370535	141360435	8	141360435	8	141360435	*	R	1.38554	-3.68966
chr10:55664365:T:C	0.8228	T	C	0.5105	0.0023	0.0101	36659	63137	0	0.5213	10	55664365	10	55664365	*	rs11004952	Y	57424125	rs11004952	T	C	0.5352	0.0066	0.0017	0.00013	689131	57424125	55664365	10	55664365	10	55664365	*	Y	0.227723	3.88235
chr9:20076430:A:T	0.6904	A	T	0.8647	-0.0059	0.0147	36659	63137	0	0.6676	9	20076430	9	20076430	*	rs12683506	W	20076428	rs12683506	A	T	0.8698	-0.0087	0.0025	0.00047	691684	20076428	20076430	9	20076430	9	20076430	*	W	-0.401361	-3.48
chr7:103824105:C:T	0.4043	T	C	0.166	-0.0114	0.0136	36659	63137	0	0.6434	7	103824105	7	103824105	*	rs39344	Y	103464552	rs39344	T	C	0.1485	0.0131	0.0024	7.7e-08	688412	103464552	103824105	7	103824105	7	103824105	*	Y	-0.838235	5.45833
chr2:180975217:A:G	0.2798	A	G	0.6123	-0.0113	0.0105	36659	63137	18.1	0.2714	2	180975217	2	180975217	*	rs10183291	R	181839944	rs10183291	A	G	0.6109	-0.0079	0.0018	8.9e-06	677621	181839944	180975217	2	180975217	2	180975217	*	R	-1.07619	-4.38889
chr14:55692636:T:C	0.7001	T	C	0.6461	0.0041	0.0106	36659	63137	0.4	0.4373	14	55692636	14	55692636	*	rs12588172	Y	56159354	rs12588172	T	C	0.6358	0.0088	0.0018	7.1e-07	691630	56159354	55692636	14	55692636	14	55692636	*	Y	0.386792	4.88889
chr5:114753667:T:A	0.8122	A	T	0.6577	-0.0025	0.0106	36659	63137	29.1	0.1681	5	114753667	5	114753667	*	rs466543	W	114089364	rs466543	A	T	0.6773	-0.0066	0.0019	0.00037	684851	114089364	114753667	5	114753667	5	114753667	*	W	-0.235849	-3.47368
chr8:122796271:A:T	0.2247	A	T	0.6399	0.0129	0.0106	36659	63137	37.4	0.1002	8	122796271	8	122796271	*	rs11780148	W	123808510	rs11780148	A	T	0.6226	0.007	0.0018	0.0001	676463	123808510	122796271	8	122796271	8	122796271	*	W	1.21698	3.88889
chr13:28313748:T:G	0.3894	T	G	0.8341	-0.012	0.014	36659	63137	20.3	0.2498	13	28313748	13	28313748	*	rs9513071	B	28887885	rs9513071	T	G	0.8244	0.0105	0.0023	7.7e-06	662198	28887885	28313748	13	28313748	13	28313748	*	B	-0.857143	4.56522
chr6:33723724:G:T	0.1967	T	G	0.4569	-0.013	0.0101	36659	63137	0	0.7155	6	33723724	6	33723724	*	rs10947434	K	33691501	rs10947434	T	G	0.4445	-0.0093	0.0017	7e-08	691124	33691501	33723724	6	33723724	6	33723724	*	K	-1.28713	-5.47059
chr18:54979344:A:G	0.4629	A	G	0.7235	0.0083	0.0113	36659	63137	15.5	0.2961	18	54979344	18	54979344	*	rs11152105	R	52646575	rs11152105	A	G	0.7254	0.0069	0.0019	0.00032	690204	52646575	54979344	18	54979344	18	54979344	*	R	0.734513	3.63158
chr14:38555916:T:G	0.08345	T	G	0.7327	0.0198	0.0114	36659	63137	11.5	0.3346	14	38555916	14	38555916	*	rs2415487	K	39025120	rs2415487	T	G	0.7274	-0.0098	0.0018	1.2e-07	787008	39025120	38555916	14	38555916	14	38555916	*	K	1.73684	-5.44444
chr11:64681953:G:A	0.2485	A	G	0.1961	0.0146	0.0126	36659	63137	26	0.1966	11	64681953	11	64681953	*	rs10128590	R	64449425	rs10128590	A	G	0.1942	-0.0128	0.0022	4.5e-09	691340	64449425	64681953	11	64681953	11	64681953	*	R	1.15873	-5.81818
chr10:9501149:C:T	0.6581	T	C	0.3463	-0.0047	0.0107	36659	63137	1.2	0.4297	10	9501149	10	9501149	*	rs7909244	Y	9543112	rs7909244	T	C	0.3521	-0.0066	0.0018	0.00028	688646	9543112	9501149	10	9501149	10	9501149	*	Y	-0.439252	-3.66667
chr3:154018679:G:A	0.1613	A	G	0.2434	-0.0164	0.0117	36659	63137	15.3	0.2981	3	154018679	3	154018679	*	rs7635034	R	153736468	rs7635034	A	G	0.2491	-0.0133	0.0022	9.6e-10	669727	153736468	154018679	3	154018679	3	154018679	*	R	-1.40171	-6.04545
chr12:23384774:A:G	0.665	A	G	0.2179	0.0054	0.0124	36659	63137	0.7	0.4341	12	23384774	12	23384774	*	rs1545319	R	23537708	rs1545319	A	G	0.2148	-0.0119	0.0021	1.5e-08	691875	23537708	23384774	12	23384774	12	23384774	*	R	0.435484	-5.66667
chr4:142976517:G:A	0.9951	A	G	0.2443	0.0001	0.0117	36659	63137	52.7	0.02004	4	142976517	4	142976517	*	rs4690741	R	143897670	rs4690741	A	G	0.2478	0.0103	0.002	2.7e-07	691773	143897670	142976517	4	142976517	4	142976517	*	R	0.00854701	5.15
chr8:11355583:A:G	0.3852	A	G	0.528	0.0088	0.0101	36390	62462	13.3	0.3205	8	11355583	8	11355583	*	rs17741537	R	11213092	rs17741537	A	G	0.5142	-0.0106	0.0017	6.5e-10	689888	11213092	11355583	8	11355583	8	11355583	*	R	0.871287	-6.23529
chr3:88154436:G:A	0.4492	A	G	0.8426	0.0108	0.0142	36659	63137	2.1	0.4217	3	88154436	3	88154436	*	rs9865710	R	88203586	rs9865710	A	G	0.8533	0.0182	0.0024	1.9e-14	692094	88203586	88154436	3	88154436	3	88154436	*	R	0.760563	7.58333
chr5:87545149:A:G	0.3657	A	G	0.5741	0.0092	0.0102	36659	63137	28.5	0.1732	5	87545149	5	87545149	*	rs323769	R	86840966	rs323769	A	G	0.5717	-0.007	0.0018	7.6e-05	684672	86840966	87545149	5	87545149	5	87545149	*	R	0.901961	-3.88889
chr8:32377413:A:G	0.9862	A	G	0.3483	-0.0002	0.0106	36659	63137	0	0.486	8	32377413	8	32377413	*	rs2347506	R	32234929	rs2347506	A	G	0.339	-0.007	0.0018	0.00015	682851	32234929	32377413	8	32377413	8	32377413	*	R	-0.0188679	-3.88889
chr17:32050143:A:G	0.23	A	G	0.8526	0.0172	0.0143	36659	63137	14.8	0.3028	17	32050143	17	32050143	*	rs16967101	R	30377162	rs16967101	A	G	0.8542	0.0114	0.0025	5e-06	691748	30377162	32050143	17	32050143	17	32050143	*	R	1.2028	4.56
chr13:60172861:A:G	0.1488	A	G	0.4176	0.0149	0.0103	36659	63137	22.9	0.2256	13	60172861	13	60172861	*	rs9592023	R	60746995	rs9592023	A	G	0.4019	0.0077	0.0018	1.4e-05	684201	60746995	60172861	13	60172861	13	60172861	*	R	1.4466	4.27778
chr16:69814869:A:G	0.4591	A	G	0.5749	-0.0076	0.0102	36659	63137	36.9	0.1038	16	69814869	16	69814869	*	rs12598642	R	69848772	rs12598642	A	G	0.5683	0.0176	0.0017	4.7e-24	689872	69848772	69814869	16	69814869	16	69814869	*	R	-0.745098	10.3529
chr13:55381219:T:C	0.6287	T	C	0.2025	-0.0061	0.0126	36659	63137	0	0.5895	13	55381219	13	55381219	*	rs2315897	Y	55955354	rs2315897	T	C	0.2041	-0.0087	0.0022	5.9e-05	692034	55955354	55381219	13	55381219	13	55381219	*	Y	-0.484127	-3.95455
chr6:51822479:A:C	0.3489	A	C	0.5525	0.0095	0.0102	36659	63137	36.6	0.106	6	51822479	6	51822479	*	rs6935608	M	51687277	rs6935608	A	C	0.5774	0.0083	0.0017	1.9e-06	691459	51687277	51822479	6	51822479	6	51822479	*	M	0.931373	4.88235
chr4:88251416:C:T	0.01025	T	C	0.4273	0.0266	0.0103	36659	63137	25	0.2057	4	88251416	4	88251416	*	rs6853928	Y	89172568	rs6853928	T	C	0.4451	-0.0067	0.0018	0.00019	661809	89172568	88251416	4	88251416	4	88251416	*	Y	2.58252	-3.72222
chr10:27981980:A:G	0.5091	A	G	0.7412	0.0076	0.0115	36659	63137	0	0.8808	10	27981980	10	27981980	*	rs12779067	R	28270909	rs12779067	A	G	0.7495	0.0075	0.002	0.00013	692285	28270909	27981980	10	27981980	10	27981980	*	R	0.66087	3.75
chr17:49016036:T:C	0.3657	T	C	0.661	0.0097	0.0107	36659	63137	0	0.6625	17	49016036	17	49016036	*	rs4794018	Y	47093398	rs4794018	T	C	0.6514	0.0167	0.0017	1.1e-22	792857	47093398	49016036	17	49016036	17	49016036	*	Y	0.906542	9.82353
chr19:19302283:C:T	0.3729	T	C	0.1708	-0.0121	0.0135	36659	63137	14.4	0.307	19	19302283	19	19302283	*	rs17751061	B	19413092	rs17751061	T	C	0.1573	-0.0173	0.0024	3.5e-13	685183	19413092	19302283	19	19302283	19	19302283	*	B	-0.896296	-7.20833
chr5:168924774:A:C	0.1256	A	C	0.9715	0.0495	0.0323	36659	63137	0	0.6861	5	168924774	5	168924774	*	rs9313428	M	168351779	rs9313428	A	C	0.97831	0.0314	0.0063	7e-07	680117	168351779	168924774	5	168924774	5	168924774	*	M	1.53251	4.98413
chr8:115999571:G:A	0.1214	A	G	0.5764	-0.016	0.0103	36659	63137	15.1	0.2997	8	115999571	8	115999571	*	rs2223057	R	117011796	rs2223057	A	G	0.5819	0.0075	0.0017	1.6e-05	692072	117011796	115999571	8	115999571	8	115999571	*	R	-1.5534	4.41176
chr3:85254912:G:T	0.7692	T	G	0.5218	-0.0029	0.01	36659	63137	53.1	0.01907	3	85254912	3	85254912	*	rs1551213	K	85304062	rs1551213	T	G	0.5191	0.0118	0.0017	6.1e-12	690222	85304062	85254912	3	85254912	3	85254912	*	K	-0.29	6.94118
chr1:38302427:C:T	0.3931	T	C	0.4378	-0.0087	0.0102	36659	63137	7.3	0.3746	1	38302427	1	38302427	*	rs1620189	Y	38768099	rs1620189	T	C	0.4248	0.0081	0.0018	3.8e-06	679066	38768099	38302427	1	38302427	1	38302427	*	Y	-0.852941	4.5
chr16:73724564:A:G	0.9948	A	G	0.102	0.0001	0.0173	36659	63137	0	0.91	16	73724564	16	73724564	*	rs2639317	R	73758463	rs2639317	A	G	0.09197	0.012	0.003	5.9e-05	688595	73758463	73724564	16	73724564	16	73724564	*	R	0.00578035	4
chr19:19755304:C:G	0.2656	C	G	0.4316	0.0115	0.0103	36659	63137	0	0.5372	19	19755304	19	19755304	*	rs10403620	S	19866113	rs10403620	C	G	0.444	0.0067	0.0018	0.00014	691749	19866113	19755304	19	19755304	19	19755304	*	S	1.1165	3.72222
chr10:116868874:C:A	0.6101	A	C	0.7246	0.0059	0.0115	36659	63137	0	0.7357	10	116868874	10	116868874	*	rs1637572	M	118628385	rs1637572	A	C	0.7195	-0.014	0.0019	5.5e-13	686786	118628385	116868874	10	116868874	10	116868874	*	M	0.513043	-7.36842
chr11:85409906:C:T	0.05671	T	C	0.0403	0.0488	0.0256	36659	63137	0	0.9474	11	85409906	11	85409906	*	rs1848766	Y	85120950	rs1848766	T	C	0.04455	-0.0179	0.0043	3.5e-05	679897	85120950	85409906	11	85409906	11	85409906	*	Y	1.90625	-4.16279
chr4:34871755:A:C	0.09311	A	C	0.6633	-0.0179	0.0107	36659	63137	30.8	0.1533	4	34871755	4	34871755	*	rs1706214	M	34873377	rs1706214	A	C	0.6609	0.0086	0.0018	2.4e-06	691583	34873377	34871755	4	34871755	4	34871755	*	M	-1.6729	4.77778
chr3:51207918:G:T	0.04172	T	G	0.8915	-0.0336	0.0165	36659	63137	0	0.9418	3	51207918	3	51207918	*	rs9869123	K	51245349	rs9869123	T	G	0.8865	0.0131	0.0028	2.2e-06	686659	51245349	51207918	3	51207918	3	51207918	*	K	-2.03636	4.67857
chr2:51673947:G:A	0.5798	A	G	0.7903	-0.0068	0.0123	36659	63137	25.2	0.204	2	51673947	2	51673947	*	rs1400104	R	51901085	rs1400104	A	G	0.793	0.01	0.0021	2.1e-06	690314	51901085	51673947	2	51673947	2	51673947	*	R	-0.552846	4.7619
chr2:51708188:A:C	0.1977	A	C	0.1453	0.0186	0.0145	36659	63137	4.7	0.3981	2	51708188	2	51708188	*	rs4353689	M	51935326	rs4353689	A	C	0.1314	-0.0091	0.0025	0.00028	688637	51935326	51708188	2	51708188	2	51708188	*	M	1.28276	-3.64
chr7:66939783:T:C	0.06032	T	C	0.8341	-0.0254	0.0135	36659	63137	0	0.5872	7	66939783	7	66939783	*	rs10264873	Y	66404770	rs10264873	T	C	0.8402	0.0083	0.0023	0.00037	691899	66404770	66939783	7	66939783	7	66939783	*	Y	-1.88148	3.6087
chr4:87911647:G:A	0.6799	A	G	0.5469	-0.0042	0.0101	36659	63137	22.1	0.2329	4	87911647	4	87911647	*	rs1381949	R	88832799	rs1381949	A	G	0.5482	0.0075	0.0017	1.3e-05	688815	88832799	87911647	4	87911647	4	87911647	*	R	-0.415842	4.41176
chr5:173492762:T:G	0.3978	T	G	0.6498	-0.0091	0.0108	36659	63137	20.3	0.2504	5	173492762	5	173492762	*	rs254790	K	172919765	rs254790	T	G	0.6635	0.0081	0.0018	1e-05	686191	172919765	173492762	5	173492762	5	173492762	*	K	-0.842593	4.5
chr5:103023102:T:C	0.6176	T	C	0.7086	-0.0055	0.0111	36659	63137	34.6	0.1219	5	103023102	5	103023102	*	rs3776856	Y	102358806	rs3776856	T	C	0.6987	-0.0082	0.0019	1.4e-05	689715	102358806	103023102	5	103023102	5	103023102	*	Y	-0.495495	-4.31579
chr2:42850052:T:C	0.7373	T	C	0.2612	0.0038	0.0115	36659	63137	0	0.6269	2	42850052	2	42850052	*	rs4284880	Y	43077192	rs4284880	T	C	0.2591	-0.0076	0.002	0.00011	684033	43077192	42850052	2	42850052	2	42850052	*	Y	0.330435	-3.8
chr18:23590986:T:A	0.7614	A	T	0.3203	0.0033	0.0108	36659	63137	14.1	0.3097	18	23590986	18	23590986	*	rs8084899	W	21170950	rs8084899	A	T	0.3219	-0.0139	0.0018	6.6e-14	686722	21170950	23590986	18	23590986	18	23590986	*	W	0.305556	-7.72222
chr12:67099397:G:A	0.6862	A	G	0.3871	-0.0043	0.0105	36659	63137	0	0.7065	12	67099397	12	67099397	*	rs10878558	R	67493177	rs10878558	A	G	0.4034	0.0063	0.0018	0.00043	671628	67493177	67099397	12	67099397	12	67099397	*	R	-0.409524	3.5
chr9:28676860:T:C	0.1375	T	C	0.883	-0.0232	0.0156	36659	63137	0	0.6219	9	28676860	9	28676860	*	rs13295187	Y	28676858	rs13295187	T	C	0.8792	-0.0105	0.0026	5.1e-05	691763	28676858	28676860	9	28676860	9	28676860	*	Y	-1.48718	-4.03846
chr3:153904428:C:T	0.7404	T	C	0.1432	0.0048	0.0145	36659	63137	0	0.4529	3	153904428	3	153904428	*	rs787812	Y	153622217	rs787812	T	C	0.1618	-0.0081	0.0023	0.00044	691373	153622217	153904428	3	153904428	3	153904428	*	Y	0.331034	-3.52174
chr14:69323038:T:G	0.09429	T	G	0.7627	0.0204	0.0122	36659	63137	0	0.5863	14	69323038	14	69323038	*	rs3902951	K	69789755	rs3902951	T	G	0.7545	-0.0134	0.002	7e-12	773819	69789755	69323038	14	69323038	14	69323038	*	K	1.67213	-6.7
chr12:53103914:A:G	0.1409	A	G	0.8066	0.019	0.0129	36659	63137	24.1	0.2143	12	53103914	12	53103914	*	rs2280699	R	53497698	rs2280699	A	G	0.8102	-0.0103	0.0023	5.6e-06	689208	53497698	53103914	12	53103914	12	53103914	*	R	1.47287	-4.47826
chr14:59654985:T:C	0.9661	T	C	0.6358	0.0004	0.0106	36659	63137	0	0.8351	14	59654985	14	59654985	*	rs2349698	Y	60121703	rs2349698	T	C	0.6479	0.0095	0.0018	1.5e-07	691295	60121703	59654985	14	59654985	14	59654985	*	Y	0.0377358	5.27778
chr6:92889924:A:G	0.4125	A	G	0.5038	0.0083	0.0101	36659	63137	2.9	0.4145	6	92889924	6	92889924	*	rs10455545	R	93599642	rs10455545	A	G	0.5004	-0.0081	0.0017	2.6e-06	691217	93599642	92889924	6	92889924	6	92889924	*	R	0.821782	-4.76471
chr2:43793985:A:G	0.3095	A	G	0.9235	-0.0193	0.019	36659	63137	23	0.2248	2	43793985	2	43793985	*	rs4953016	R	44021124	rs4953016	A	G	0.92844	0.0119	0.0033	0.00032	686475	44021124	43793985	2	43793985	2	43793985	*	R	-1.01579	3.60606
chr11:43264331:T:C	0.2415	T	C	0.8944	-0.019	0.0162	36659	63137	0	0.592	11	43264331	11	43264331	*	rs1496231	Y	43285881	rs1496231	T	C	0.892	-0.0117	0.0028	2.2e-05	692472	43285881	43264331	11	43264331	11	43264331	*	Y	-1.17284	-4.17857
chr17:51828284:A:C	0.8021	A	C	0.4431	0.0026	0.0104	36659	63137	32	0.1434	17	51828284	17	51828284	*	rs767325	M	49905644	rs767325	A	C	0.4449	-0.0085	0.0017	8e-07	692595	49905644	51828284	17	51828284	17	51828284	*	M	0.25	-5
chr6:100923768:A:G	0.01724	A	G	0.2924	-0.0265	0.0111	36659	63137	18.9	0.2631	6	100923768	6	100923768	*	rs661142	R	101371644	rs661142	A	G	0.2839	0.0068	0.0019	0.00036	690838	101371644	100923768	6	100923768	6	100923768	*	R	-2.38739	3.57895
chr8:9027656:A:G	0.2031	A	G	0.5579	0.0131	0.0103	36390	62462	0	0.5194	8	9027656	8	9027656	*	rs2956244	D	8885166	rs2956244	A	G	0.5534	-0.016	0.0017	4.5e-20	685201	8885166	9027656	8	9027656	8	9027656	*	D	1.27184	-9.41176
chr9:82234655:G:A	0.5914	A	G	0.7372	0.0063	0.0117	36659	63137	26.6	0.191	9	82234655	9	82234655	*	rs10867832	R	84849570	rs10867832	A	G	0.7533	0.0075	0.002	0.00015	689929	84849570	82234655	9	82234655	9	82234655	*	R	0.538462	3.75
chr9:30976927:G:A	0.4806	A	G	0.3938	-0.0073	0.0104	36659	63137	0	0.8256	9	30976927	9	30976927	*	rs13283341	R	30976925	rs13283341	A	G	0.3995	-0.0063	0.0018	0.00047	682361	30976925	30976927	9	30976927	9	30976927	*	R	-0.701923	-3.5
chr11:27376518:T:C	0.8271	T	C	0.9487	0.0052	0.0239	36659	63137	6.3	0.3837	11	27376518	11	27376518	*	rs17244049	Y	27398065	rs17244049	T	C	0.9427	-0.0153	0.0039	8.8e-05	640126	27398065	27376518	11	27376518	11	27376518	*	Y	0.217573	-3.92308
chr1:84259900:T:G	0.7684	T	G	0.2966	0.0034	0.0115	36659	63137	17.6	0.2763	1	84259900	1	84259900	*	rs4907049	K	84725583	rs4907049	T	G	0.2793	-0.0065	0.0019	0.00049	780696	84725583	84259900	1	84259900	1	84259900	*	K	0.295652	-3.42105
chr1:29161535:G:A	0.7673	A	G	0.0819	-0.0055	0.0184	36659	63137	3.3	0.4107	1	29161535	1	29161535	*	rs10915234	R	29488047	rs10915234	A	G	0.07916	0.0133	0.0032	2.5e-05	692292	29488047	29161535	1	29161535	1	29161535	*	R	-0.298913	4.15625
chr11:38586678:G:A	0.4568	A	G	0.5271	0.0076	0.0102	36659	63137	15.3	0.2985	11	38586678	11	38586678	*	rs11034869	R	38608228	rs11034869	A	G	0.5475	-0.0076	0.0017	1.2e-05	691789	38608228	38586678	11	38586678	11	38586678	*	R	0.745098	-4.47059
chr8:10819246:C:T	0.2415	T	C	0.5874	0.012	0.0102	36390	62462	0	0.8232	8	10819246	8	10819246	*	rs10098699	Y	10676756	rs10098699	T	C	0.5914	-0.0158	0.0018	3.9e-19	689231	10676756	10819246	8	10819246	8	10819246	*	Y	1.17647	-8.77778
chr18:65269602:A:G	0.2725	A	G	0.2338	-0.0135	0.0123	36659	63137	0	0.5269	18	65269602	18	65269602	*	rs644833	R	62936838	rs644833	A	G	0.2367	-0.0081	0.0021	8.6e-05	673579	62936838	65269602	18	65269602	18	65269602	*	R	-1.09756	-3.85714
chr18:9119037:T:G	0.09111	T	G	0.3741	0.0177	0.0105	36659	63137	0	0.7738	18	9119037	18	9119037	*	rs977581	K	9119035	rs977581	T	G	0.3815	-0.007	0.0018	6.5e-05	689413	9119035	9119037	18	9119037	18	9119037	*	K	1.68571	-3.88889
chr14:79510231:C:T	0.9577	T	C	0.3766	-0.0006	0.0105	36659	63137	0	0.6012	14	79510231	14	79510231	*	rs8020593	Y	79976574	rs8020593	T	C	0.3761	0.0177	0.0018	3.3e-23	689971	79976574	79510231	14	79510231	14	79510231	*	Y	-0.0571429	9.83333
chr13:72151880:G:T	0.4119	T	G	0.0756	-0.0156	0.019	36659	63137	0	0.7561	13	72151880	13	72151880	*	rs2032733	K	72726018	rs2032733	T	G	0.07846	-0.0151	0.0033	3.7e-06	691444	72726018	72151880	13	72151880	13	72151880	*	K	-0.821053	-4.57576
chr6:143975487:A:G	0.4097	A	G	0.2089	0.0104	0.0126	36659	63137	0	0.9722	6	143975487	6	143975487	*	rs9373410	R	144296624	rs9373410	A	G	0.2116	-0.011	0.0022	3.3e-07	679009	144296624	143975487	6	143975487	6	143975487	*	R	0.825397	-5
chr2:11362955:T:C	0.02148	T	C	0.3896	0.0242	0.0105	36659	63137	0	0.449	2	11362955	2	11362955	*	rs10189756	Y	11503081	rs10189756	T	C	0.3786	-0.0069	0.0018	0.00011	681162	11503081	11362955	2	11362955	2	11362955	*	Y	2.30476	-3.83333
chr4:109697850:T:C	0.4622	T	C	0.9054	0.0129	0.0176	36659	63137	26.1	0.1953	4	109697850	4	109697850	*	rs5030552	Y	110619006	rs5030552	T	C	0.91411	-0.0144	0.0032	6.4e-06	662413	110619006	109697850	4	109697850	4	109697850	*	Y	0.732955	-4.5
chr2:139074579:G:T	0.4827	T	G	0.2811	-0.008	0.0114	36659	63137	0	0.5276	2	139074579	2	139074579	*	rs924952	K	139832149	rs924952	T	G	0.2843	-0.0075	0.0019	8.5e-05	692353	139832149	139074579	2	139074579	2	139074579	*	K	-0.701754	-3.94737
chr8:9419402:A:T	0.2862	A	T	0.8349	0.0145	0.0136	36390	62462	61.2	0.005808	8	9419402	8	9419402	*	rs17662946	W	9276912	rs17662946	A	T	0.8369	-0.0132	0.0024	2.4e-08	684421	9276912	9419402	8	9419402	8	9419402	*	W	1.06618	-5.5
chr5:87947521:A:G	0.3134	A	G	0.2565	0.0119	0.0118	36659	63137	40.2	0.08061	5	87947521	5	87947521	*	rs1406407	R	87243338	rs1406407	A	G	0.2429	-0.0104	0.002	3.1e-07	691612	87243338	87947521	5	87947521	5	87947521	*	R	1.00847	-5.2
chr11:78569464:T:C	0.006709	T	C	0.22	-0.0337	0.0124	36659	63137	0	0.9382	11	78569464	11	78569464	*	rs7945812	Y	78280509	rs7945812	T	C	0.2051	-0.0076	0.0022	0.00044	689101	78280509	78569464	11	78569464	11	78569464	*	Y	-2.71774	-3.45455
chr6:147662424:A:G	0.4557	A	G	0.7145	-0.0083	0.0112	36659	63137	0	0.9344	6	147662424	6	147662424	*	rs1147851	R	147983560	rs1147851	A	G	0.7062	-0.0066	0.0019	0.00049	689699	147983560	147662424	6	147662424	6	147662424	*	R	-0.741071	-3.47368
chr18:6007910:G:A	0.1749	A	G	0.7898	-0.0178	0.0131	36025	56356	14.5	0.313	18	6007910	18	6007910	*	rs640925	R	6007909	rs640925	A	G	0.8123	-0.0079	0.0022	0.0003	687898	6007909	6007910	18	6007910	18	6007910	*	R	-1.35878	-3.59091
chr11:43458174:G:A	0.2767	A	G	0.0477	0.0256	0.0236	36659	63137	30.9	0.1522	11	43458174	11	43458174	*	rs7111767	R	43479724	rs7111767	A	G	0.04952	0.0189	0.0039	1.4e-06	680276	43479724	43458174	11	43458174	11	43458174	*	R	1.08475	4.84615
chr2:50695699:G:A	0.6798	A	G	0.7585	-0.0049	0.0118	36659	63137	48	0.03756	2	50695699	2	50695699	*	rs2081295	R	50922837	rs2081295	A	G	0.7644	-0.0078	0.002	0.00011	691203	50922837	50695699	2	50695699	2	50695699	*	R	-0.415254	-3.9
chr20:24632935:A:G	0.05684	A	G	0.7548	-0.0223	0.0117	36659	63137	0	0.6261	20	24632935	20	24632935	*	rs2024608	R	24613571	rs2024608	A	G	0.7364	0.0097	0.0019	6.7e-07	692483	24613571	24632935	20	24632935	20	24632935	*	R	-1.90598	5.10526
chr5:88838102:A:G	0.9599	A	G	0.2519	0.0006	0.0118	36659	63137	0	0.6438	5	88838102	5	88838102	*	rs186233	R	88133919	rs186233	A	G	0.2502	0.0146	0.002	8.5e-13	685718	88133919	88838102	5	88838102	5	88838102	*	R	0.0508475	7.3
chr21:38886810:C:T	0.682	T	C	0.085	-0.0075	0.0184	36659	63137	0	0.7976	21	38886810	21	38886810	*	rs2836729	Y	40258734	rs2836729	T	C	0.09273	-0.0138	0.003	3.5e-06	688285	40258734	38886810	21	38886810	21	38886810	*	Y	-0.407609	-4.6
chr5:146155784:G:C	0.0491	C	G	0.2763	0.0229	0.0116	36659	63137	0	0.5698	5	146155784	5	146155784	*	rs13153675	S	145535347	rs13153675	C	G	0.2889	-0.0067	0.0019	0.00036	692297	145535347	146155784	5	146155784	5	146155784	*	S	1.97414	-3.52632
chr4:79646599:T:C	0.2707	T	C	0.8866	-0.0176	0.016	36659	63137	11.7	0.3325	4	79646599	4	79646599	*	rs11933401	Y	80567753	rs11933401	T	C	0.8915	-0.01	0.0027	0.00027	692576	80567753	79646599	4	79646599	4	79646599	*	Y	-1.1	-3.7037
chr2:600575:G:T	0.09557	T	G	0.8114	-0.0217	0.013	36659	63137	26.5	0.1918	2	600575	2	600575	*	rs2683992	D	600575	rs2683992	T	G	0.8246	0.0506	0.0021	9.6e-123	784696	600575	600575	2	600575	2	600575	*	D	-1.66923	24.0952
chr13:42333806:T:C	0.004059	T	C	0.7845	-0.0358	0.0125	36659	63137	19.3	0.2596	13	42333806	13	42333806	*	rs17521870	Y	42907942	rs17521870	T	C	0.7632	0.0085	0.0019	9.2e-06	791295	42907942	42333806	13	42333806	13	42333806	*	Y	-2.864	4.47368
chr13:72144391:C:T	0.5837	T	C	0.0761	-0.0104	0.019	36659	63137	0	0.6393	13	72144391	13	72144391	*	rs17088950	Y	72718529	rs17088950	T	C	0.07723	-0.0147	0.0032	5.3e-06	691333	72718529	72144391	13	72144391	13	72144391	*	Y	-0.547368	-4.59375
chr3:123381376:T:G	0.01194	T	G	0.6079	-0.026	0.0103	36659	63137	0	0.8611	3	123381376	3	123381376	*	rs4677887	D	123100223	rs4677887	T	G	0.6238	-0.0065	0.0017	9.5e-05	787222	123100223	123381376	3	123381376	3	123381376	*	D	-2.52427	-3.82353
chr11:133405680:C:G	0.1376	C	G	0.787	0.0191	0.0129	36659	63137	0	0.6846	11	133405680	11	133405680	*	rs4519098	S	133275575	rs4519098	C	G	0.7784	0.0097	0.0021	5e-06	684118	133275575	133405680	11	133405680	11	133405680	*	S	1.48062	4.61905
chr10:75565297:G:A	0.1632	A	G	0.7236	-0.0161	0.0115	36659	63137	0	0.4445	10	75565297	10	75565297	*	rs1074559	R	77325055	rs1074559	A	G	0.7327	-0.0082	0.002	2.7e-05	691768	77325055	75565297	10	75565297	10	75565297	*	R	-1.4	-4.1
chr9:11759209:G:C	0.4806	C	G	0.7851	0.0087	0.0123	36659	63137	41.1	0.07502	9	11759209	9	11759209	*	rs1027022	S	11759209	rs1027022	C	G	0.7834	0.0103	0.0021	1.1e-06	689600	11759209	11759209	9	11759209	9	11759209	*	S	0.707317	4.90476
chr8:109086403:G:C	0.848	C	G	0.5934	0.002	0.0104	36659	63137	0	0.5428	8	109086403	8	109086403	*	rs5772	S	110098632	rs5772	C	G	0.6071	-0.0072	0.0018	3.8e-05	692293	110098632	109086403	8	109086403	8	109086403	*	S	0.192308	-4
chr7:109574082:T:G	0.5144	T	G	0.5246	-0.0066	0.0102	36659	63137	34.1	0.1259	7	109574082	7	109574082	*	rs1721447	K	109214139	rs1721447	T	G	0.523	-0.01	0.0017	7.7e-09	692564	109214139	109574082	7	109574082	7	109574082	*	K	-0.647059	-5.88235
chr10:65151757:T:G	0.984	T	G	0.4889	-0.0002	0.0101	36659	63137	0	0.5892	10	65151757	10	65151757	*	rs10761933	K	66911515	rs10761933	T	G	0.4988	0.0068	0.0017	9.5e-05	677440	66911515	65151757	10	65151757	10	65151757	*	K	-0.019802	4
chr8:3762230:G:C	0.1203	C	G	0.6018	0.0163	0.0105	36659	63137	0	0.885	8	3762230	8	3762230	*	rs2046197	B	3619752	rs2046197	C	G	0.594	0.0062	0.0018	0.00042	684335	3619752	3762230	8	3762230	8	3762230	*	B	1.55238	3.44444
chr1:1942186:G:A	0.6177	A	G	0.2491	0.006	0.0119	36659	63137	0	0.5737	1	1942186	1	1942186	*	rs12758705	R	1873625	rs12758705	A	G	0.2691	-0.0124	0.002	5e-10	674726	1873625	1942186	1	1942186	1	1942186	*	R	0.504202	-6.2
chr3:86621314:T:C	0.4242	T	C	0.6528	-0.0086	0.0107	36659	63137	48.6	0.03474	3	86621314	3	86621314	*	rs4605551	Y	86670464	rs4605551	T	C	0.6413	-0.0073	0.002	0.00023	515878	86670464	86621314	3	86621314	3	86621314	*	Y	-0.803738	-3.65
chr10:92565754:C:T	0.9979	T	C	0.4364	0	0.0102	36659	63137	0	0.4814	10	92565754	10	92565754	*	rs7076966	Y	94325511	rs7076966	T	C	0.4401	0.0072	0.0018	9.1e-05	556262	94325511	92565754	10	92565754	10	92565754	*	Y	0	4
chr11:133894996:G:C	0.7439	C	G	0.5248	0.0033	0.0102	36659	63137	7.9	0.3687	11	133894996	11	133894996	*	rs4937850	S	133764891	rs4937850	C	G	0.5547	0.0069	0.0017	8.2e-05	675450	133764891	133894996	11	133894996	11	133894996	*	S	0.323529	4.05882
chr12:41385641:G:C	0.285	C	G	0.4547	0.0108	0.0101	36659	63137	0	0.7408	12	41385641	12	41385641	*	rs1902911	S	41779443	rs1902911	C	G	0.4647	0.0098	0.0017	1e-08	691728	41779443	41385641	12	41385641	12	41385641	*	S	1.06931	5.76471
chr13:71798884:C:T	0.6768	T	C	0.0898	0.0074	0.0179	36659	63137	17.1	0.2813	13	71798884	13	71798884	*	rs9572793	Y	72373016	rs9572793	T	C	0.07706	0.016	0.0032	7.5e-07	690692	72373016	71798884	13	71798884	13	71798884	*	Y	0.413408	5
chr13:78989412:A:G	0.269	A	G	0.515	-0.0112	0.0102	36659	63137	15.3	0.2984	13	78989412	13	78989412	*	rs9544947	R	79563547	rs9544947	A	G	0.5051	-0.0099	0.0017	9.2e-09	690910	79563547	78989412	13	78989412	13	78989412	*	R	-1.09804	-5.82353
chr6:160401893:A:G	0.8066	A	G	0.5187	0.0025	0.01	36659	63137	0	0.8459	6	160401893	6	160401893	*	rs3105752	R	160822925	rs3105752	A	G	0.5134	0.0097	0.0016	1.8e-09	786917	160822925	160401893	6	160401893	6	160401893	*	R	0.25	6.0625
chr18:54148017:G:C	0.6461	C	G	0.6746	-0.005	0.0109	36659	63137	2.1	0.4222	18	54148017	18	54148017	*	rs1259936	S	51674387	rs1259936	C	G	0.6624	-0.0082	0.0018	6.3e-06	689646	51674387	54148017	18	54148017	18	54148017	*	S	-0.458716	-4.55556
chr19:30418540:A:C	0.9565	A	C	0.6205	-0.0006	0.0104	36659	63137	15	0.3008	19	30418540	19	30418540	*	rs8103847	H	30909447	rs8103847	A	C	0.6105	0.0092	0.0018	2.6e-07	684711	30909447	30418540	19	30418540	19	30418540	*	H	-0.0576923	5.11111
chr2:105768296:T:A	0.01133	A	T	0.4248	0.0257	0.0101	36659	63137	0	0.882	2	105768296	2	105768296	*	rs4851858	W	106384753	rs4851858	A	T	0.4193	0.0061	0.0017	0.0004	691689	106384753	105768296	2	105768296	2	105768296	*	W	2.54455	3.58824
chr2:59130906:A:C	0.7661	A	C	0.3561	0.0032	0.0106	36659	63137	0	0.6028	2	59130906	2	59130906	*	rs4641918	M	59358041	rs4641918	A	C	0.3572	0.0064	0.0018	0.00033	692094	59358041	59130906	2	59130906	2	59130906	*	M	0.301887	3.55556
chr8:11827833:A:G	0.1031	A	G	0.3326	0.0176	0.0108	36390	62462	0	0.9014	8	11827833	8	11827833	*	rs1692799	D	11685342	rs1692799	A	G	0.3339	0.0079	0.0018	1.9e-05	685993	11685342	11827833	8	11827833	8	11827833	*	D	1.62963	4.38889
chr6:55171943:C:T	0.9509	T	C	0.3529	0.0006	0.0105	36659	63137	0	0.6726	6	55171943	6	55171943	*	rs4431422	Y	55036741	rs4431422	T	C	0.3533	-0.0085	0.0018	3.9e-06	638166	55036741	55171943	6	55171943	6	55171943	*	Y	0.0571429	-4.72222
chr18:42275210:A:C	0.2043	A	C	0.1816	0.0169	0.0133	36659	63137	47.3	0.04062	18	42275210	18	42275210	*	rs1026596	M	39855175	rs1026596	A	C	0.1707	0.0119	0.0023	1.7e-07	692409	39855175	42275210	18	42275210	18	42275210	*	M	1.27068	5.17391
chr7:70456465:T:C	0.8915	T	C	0.786	-0.0017	0.0124	36659	63137	0	0.5067	7	70456465	7	70456465	*	rs2005725	Y	69921451	rs2005725	T	C	0.7929	-0.0083	0.0021	0.00012	685061	69921451	70456465	7	70456465	7	70456465	*	Y	-0.137097	-3.95238
chr12:19461226:A:G	0.0498	A	G	0.9735	0.062	0.0316	36659	63137	21.8	0.236	12	19461226	12	19461226	*	rs3283	R	19614160	rs3283	A	G	0.96954	0.0223	0.0049	6e-06	689366	19614160	19461226	12	19461226	12	19461226	*	R	1.96203	4.55102
chr2:58354020:G:A	0.3592	A	G	0.1665	-0.0124	0.0135	36659	63137	0	0.6443	2	58354020	2	58354020	*	rs17049480	R	58581155	rs17049480	A	G	0.175	0.0118	0.0023	2.7e-07	690952	58581155	58354020	2	58354020	2	58354020	*	R	-0.918519	5.13043
chr16:14157058:T:C	0.0151	T	C	0.9184	-0.0455	0.0187	36659	63137	0	0.6445	16	14157058	16	14157058	*	rs4781580	Y	14250915	rs4781580	T	C	0.9299	0.0137	0.0034	7e-05	691317	14250915	14157058	16	14157058	16	14157058	*	Y	-2.43316	4.02941
chr1:17075310:G:A	0.527	A	G	0.6439	0.0067	0.0106	36659	63137	0	0.8756	1	17075310	1	17075310	*	rs3818038	R	17401805	rs3818038	A	G	0.6589	-0.0088	0.0018	1e-06	692064	17401805	17075310	1	17075310	1	17075310	*	R	0.632075	-4.88889
chr17:43011632:C:T	0.4362	T	C	0.2056	0.0098	0.0126	36659	63137	0.7	0.4345	17	43011632	17	43011632	*	rs691144	Y	41163649	rs691144	T	C	0.2036	-0.008	0.0022	0.00028	681512	41163649	43011632	17	43011632	17	43011632	*	Y	0.777778	-3.63636
chr5:78177341:A:G	0.2944	A	G	0.7816	-0.0129	0.0123	36659	63137	38.8	0.09026	5	78177341	5	78177341	*	rs4532349	R	77473165	rs4532349	A	G	0.7738	0.0109	0.002	2.2e-08	792608	77473165	78177341	5	78177341	5	78177341	*	R	-1.04878	5.45
chr13:111628710:G:A	0.7402	A	G	0.2883	0.0037	0.0112	36659	63137	0	0.8063	13	111628710	13	111628710	*	rs9522318	R	112281057	rs9522318	A	G	0.2931	-0.0066	0.0019	0.00044	691309	112281057	111628710	13	111628710	13	111628710	*	R	0.330357	-3.47368
chr3:27085671:G:T	0.5866	T	G	0.2816	0.0061	0.0113	36659	63137	7.3	0.374	3	27085671	3	27085671	*	rs1402974	K	27127162	rs1402974	T	G	0.273	-0.007	0.002	0.00037	689559	27127162	27085671	3	27085671	3	27085671	*	K	0.539823	-3.5
chr11:120118415:G:T	0.973	T	G	0.3439	0.0004	0.0107	36659	63137	23.6	0.2186	11	120118415	11	120118415	*	rs10466596	D	119989123	rs10466596	T	G	0.3545	0.0088	0.0019	3.1e-06	614727	119989123	120118415	11	120118415	11	120118415	*	D	0.0373832	4.63158
chr19:30217728:T:C	0.4843	T	C	0.7672	-0.0084	0.0119	36659	63137	16.1	0.2903	19	30217728	19	30217728	*	rs7252787	Y	30708635	rs7252787	T	C	0.7795	0.0112	0.002	1.4e-08	793570	30708635	30217728	19	30217728	19	30217728	*	Y	-0.705882	5.6
chr5:153980670:T:C	0.0358	T	C	0.3888	0.0217	0.0103	36659	63137	0	0.6414	5	153980670	5	153980670	*	rs286965	Y	153360230	rs286965	T	C	0.3635	-0.0125	0.0018	2.1e-12	692499	153360230	153980670	5	153980670	5	153980670	*	Y	2.1068	-6.94444
chr10:92769637:G:A	0.1045	A	G	0.1908	0.0208	0.0128	36659	63137	36.9	0.1042	10	92769637	10	92769637	*	rs11187173	R	94529394	rs11187173	A	G	0.1895	-0.0099	0.0022	7.7e-06	688344	94529394	92769637	10	92769637	10	92769637	*	R	1.625	-4.5
chr17:2121353:C:T	0.3189	T	C	0.3015	-0.0109	0.011	36659	63137	0	0.7558	17	2121353	17	2121353	*	rs2760737	Y	2024647	rs2760737	T	C	0.302	0.0091	0.002	9.1e-06	528256	2024647	2121353	17	2121353	17	2121353	*	Y	-0.990909	4.55
chr2:142066568:A:G	0.9382	A	G	0.3992	0.0008	0.0103	36659	63137	40.7	0.07758	2	142066568	2	142066568	*	rs4662219	R	142824137	rs4662219	A	G	0.3956	0.0094	0.0019	6.7e-07	553728	142824137	142066568	2	142066568	2	142066568	*	R	0.0776699	4.94737
chr8:73618109:T:C	0.3634	T	C	0.9302	0.0179	0.0197	36659	63137	0	0.4971	8	73618109	8	73618109	*	rs9657038	Y	74530344	rs9657038	T	C	0.92855	-0.0162	0.0034	2.6e-06	691841	74530344	73618109	8	73618109	8	73618109	*	Y	0.908629	-4.76471
chr2:69204137:A:G	0.7754	A	G	0.4616	-0.0029	0.0101	36659	63137	21.6	0.2372	2	69204137	2	69204137	*	rs7564412	R	69431269	rs7564412	A	G	0.4534	-0.0064	0.0017	0.00022	689887	69431269	69204137	2	69204137	2	69204137	*	R	-0.287129	-3.76471
chr2:41454616:G:A	0.9168	A	G	0.6178	-0.0011	0.0104	36659	63137	0	0.728	2	41454616	2	41454616	*	rs11893342	R	41681756	rs11893342	A	G	0.6225	0.0103	0.0018	6.3e-09	686815	41681756	41454616	2	41454616	2	41454616	*	R	-0.105769	5.72222
chr11:85624885:A:G	0.9727	A	G	0.8098	0.0004	0.0129	36659	63137	9.4	0.3547	11	85624885	11	85624885	*	rs956202	R	85335929	rs956202	A	G	0.8261	0.0126	0.0022	1.7e-08	689803	85335929	85624885	11	85624885	11	85624885	*	R	0.0310078	5.72727
chr3:170836171:A:C	0.8738	A	C	0.5532	0.0016	0.0101	36659	63137	55.9	0.012	3	170836171	3	170836171	*	rs7620844	M	170553960	rs7620844	A	C	0.5441	-0.0076	0.0016	2.9e-06	791423	170553960	170836171	3	170836171	3	170836171	*	M	0.158416	-4.75
chr4:170592586:C:A	0.4764	A	C	0.6436	0.0076	0.0107	36659	63137	0	0.849	4	170592586	4	170592586	*	rs368771	V	171513737	rs368771	A	C	0.6713	0.0082	0.0018	8.6e-06	690775	171513737	170592586	4	170592586	4	170592586	*	V	0.71028	4.55556
chr3:121791034:A:G	0.5113	A	G	0.3901	-0.0068	0.0103	36659	63137	0	0.8322	3	121791034	3	121791034	*	rs6808500	R	121509881	rs6808500	A	G	0.3723	0.0074	0.0018	3.3e-05	692486	121509881	121791034	3	121791034	3	121791034	*	R	-0.660194	4.11111
chr3:50416025:T:C	0.003966	T	C	0.8645	-0.0422	0.0147	36659	63137	0	0.915	3	50416025	3	50416025	*	rs2236965	Y	50453456	rs2236965	T	C	0.8527	0.0089	0.0025	0.00032	689245	50453456	50416025	3	50416025	3	50416025	*	Y	-2.87075	3.56
chr1:92249650:C:T	0.3495	T	C	0.7905	-0.0116	0.0124	36659	63137	43.4	0.0611	1	92249650	1	92249650	*	rs1386585	Y	92715207	rs1386585	T	C	0.7985	-0.0127	0.0021	1.1e-09	793376	92715207	92249650	1	92249650	1	92249650	*	Y	-0.935484	-6.04762
chr5:103028154:C:T	0.522	T	C	0.6834	-0.007	0.0109	36659	63137	25.7	0.1989	5	103028154	5	103028154	*	rs26433	Y	102363858	rs26433	T	C	0.6783	-0.0071	0.0018	0.0001	689862	102363858	103028154	5	103028154	5	103028154	*	Y	-0.642202	-3.94444
chr6:34675975:T:C	0.001191	T	C	0.8604	0.0472	0.0146	36659	63137	61.3	0.003999	6	34675975	6	34675975	*	rs2744942	Y	34643752	rs2744942	T	C	0.8507	-0.0271	0.0025	3.3e-28	691147	34643752	34675975	6	34675975	6	34675975	*	Y	3.23288	-10.84
chr20:25320386:G:A	0.8118	A	G	0.2539	-0.0027	0.0115	36659	63137	0	0.6823	20	25320386	20	25320386	*	rs2274890	R	25301022	rs2274890	A	G	0.2512	0.0089	0.002	5.7e-06	692526	25301022	25320386	20	25320386	20	25320386	*	R	-0.234783	4.45
chr5:63123408:C:T	0.6883	T	C	0.5478	0.0041	0.0102	36659	63137	0	0.4756	5	63123408	5	63123408	*	rs1110380	Y	62419235	rs1110380	T	C	0.554	0.0061	0.0017	0.00042	686396	62419235	63123408	5	63123408	5	63123408	*	Y	0.401961	3.58824
chr4:57489535:T:C	0.07255	T	C	0.7789	-0.0218	0.0121	36659	63137	37.6	0.09873	4	57489535	4	57489535	*	rs11735670	Y	58355701	rs11735670	T	C	0.788	-0.0081	0.0021	0.00014	685889	58355701	57489535	4	57489535	4	57489535	*	Y	-1.80165	-3.85714
chr10:102774691:A:G	0.3591	A	G	0.8574	-0.0132	0.0143	36659	63137	0	0.6655	10	102774691	10	102774691	*	rs1339919	R	104534448	rs1339919	A	G	0.8555	-0.009	0.0023	9.9e-05	794649	104534448	102774691	10	102774691	10	102774691	*	R	-0.923077	-3.91304
chr20:35041624:T:C	0.1568	T	C	0.8002	0.0178	0.0126	36659	63137	0	0.4841	20	35041624	20	35041624	*	rs6120812	Y	33629427	rs6120812	T	C	0.8064	-0.0089	0.0022	6.3e-05	686557	33629427	35041624	20	35041624	20	35041624	*	Y	1.4127	-4.04545
chr8:30991260:T:C	0.04906	T	C	0.3908	0.0203	0.0103	36659	63137	0	0.6077	8	30991260	8	30991260	*	rs2543601	Y	30848776	rs2543601	T	C	0.3998	0.0111	0.0018	2.5e-10	692436	30848776	30991260	8	30991260	8	30991260	*	Y	1.97087	6.16667
chr3:78644690:T:C	0.4321	T	C	0.0757	0.0149	0.0189	36659	63137	0	0.5539	3	78644690	3	78644690	*	rs2660739	B	78693840	rs2660739	T	C	0.06729	0.0141	0.0034	2.9e-05	692396	78693840	78644690	3	78644690	3	78644690	*	B	0.78836	4.14706
chr1:215158420:G:C	0.2756	C	G	0.766	-0.0132	0.0121	36659	63137	0	0.5994	1	215158420	1	215158420	*	rs2363556	S	215331763	rs2363556	C	G	0.7854	-0.0076	0.0021	0.0003	691988	215331763	215158420	1	215158420	1	215158420	*	S	-1.09091	-3.61905
chr7:133268228:C:G	0.9035	C	G	0.7939	-0.0015	0.0125	36659	63137	24.4	0.2112	7	133268228	7	133268228	*	rs1343697	S	132952983	rs1343697	C	G	0.7743	0.0078	0.0021	0.0002	685765	132952983	133268228	7	133268228	7	133268228	*	S	-0.12	3.71429
chr1:104265345:T:C	0.9084	T	C	0.5308	-0.0012	0.0101	36659	63137	0	0.8999	1	104265345	1	104265345	*	rs10785859	Y	104807967	rs10785859	T	C	0.5346	0.0069	0.0017	5.2e-05	689421	104807967	104265345	1	104265345	1	104265345	*	Y	-0.118812	4.05882
chr4:170663253:C:T	0.378	T	C	0.2642	-0.0101	0.0115	36659	63137	9.8	0.3509	4	170663253	4	170663253	*	rs13123526	Y	171584404	rs13123526	T	C	0.2478	-0.0118	0.002	5.2e-09	678904	171584404	170663253	4	170663253	4	170663253	*	Y	-0.878261	-5.9
chr6:131492418:A:G	0.4369	A	G	0.5999	-0.008	0.0103	36659	63137	0	0.5657	6	131492418	6	131492418	*	rs2807290	R	131813558	rs2807290	A	G	0.5986	-0.0061	0.0018	0.0005	691819	131813558	131492418	6	131492418	6	131492418	*	R	-0.776699	-3.38889
chr12:123585466:G:A	0.01831	A	G	0.1223	0.0361	0.0153	36659	63137	22	0.2338	12	123585466	12	123585466	*	rs11057302	R	124070013	rs11057302	A	G	0.1346	-0.0126	0.0025	4.4e-07	692208	124070013	123585466	12	123585466	12	123585466	*	R	2.35948	-5.04
chr7:48548814:T:G	0.6264	T	G	0.3816	-0.0051	0.0105	36659	63137	13.1	0.3189	7	48548814	7	48548814	*	rs4464912	K	48588410	rs4464912	T	G	0.3685	-0.0066	0.0018	0.00026	673733	48588410	48548814	7	48548814	7	48548814	*	K	-0.485714	-3.66667
chr8:28214287:T:C	0.2062	T	C	0.6795	-0.0137	0.0108	36659	63137	0	0.9935	8	28214287	8	28214287	*	rs11779615	Y	28071804	rs11779615	T	C	0.6607	-0.007	0.0018	0.00013	688098	28071804	28214287	8	28214287	8	28214287	*	Y	-1.26852	-3.88889
chr7:122299717:G:A	0.6223	A	G	0.1718	-0.007	0.0142	36659	63137	46.1	0.04609	7	122299717	7	122299717	*	rs5007345	R	121939771	rs5007345	A	G	0.1804	0.01	0.0025	7e-05	572868	121939771	122299717	7	122299717	7	122299717	*	R	-0.492958	4
chr6:15387053:G:A	0.4854	A	G	0.3789	-0.0073	0.0105	36659	63137	0	0.6907	6	15387053	6	15387053	*	rs9464787	R	15387284	rs9464787	A	G	0.3813	-0.0069	0.0018	9e-05	690382	15387284	15387053	6	15387053	6	15387053	*	R	-0.695238	-3.83333
chr2:229290910:G:T	0.4716	T	G	0.0752	-0.0139	0.0194	36659	63137	10.2	0.3474	2	229290910	2	229290910	*	rs11676521	K	230155626	rs11676521	T	G	0.0701	0.0155	0.0033	3.4e-06	692600	230155626	229290910	2	229290910	2	229290910	*	K	-0.716495	4.69697
chr20:37520583:T:C	0.603	T	C	0.2608	-0.0062	0.012	36659	63137	0	0.6949	20	37520583	20	37520583	*	rs6019062	Y	36148985	rs6019062	T	C	0.2245	0.0073	0.0021	0.0004	691494	36148985	37520583	20	37520583	20	37520583	*	Y	-0.516667	3.47619
chr5:123376147:C:T	0.1365	T	C	0.4263	0.0152	0.0102	36659	63137	52.6	0.02038	5	123376147	5	123376147	*	rs6887350	Y	122711841	rs6887350	T	C	0.441	-0.0136	0.0017	3.8e-15	691912	122711841	123376147	5	123376147	5	123376147	*	Y	1.4902	-8
chr5:153983774:G:A	0.03144	A	G	0.6137	-0.0221	0.0103	36659	63137	0	0.6574	5	153983774	5	153983774	*	rs390299	R	153363334	rs390299	A	G	0.6364	0.0124	0.0018	2.5e-12	692579	153363334	153983774	5	153983774	5	153983774	*	R	-2.14563	6.88889
chr1:110148002:G:A	0.03301	A	G	0.4689	0.022	0.0103	36659	63137	7.2	0.3748	1	110148002	1	110148002	*	rs11102059	R	110690624	rs11102059	A	G	0.4793	-0.0075	0.0017	1.5e-05	683119	110690624	110148002	1	110148002	1	110148002	*	R	2.13592	-4.41176
chr9:123504690:C:T	0.1389	T	C	0.6757	-0.0161	0.0109	36659	63137	0	0.5118	9	123504690	9	123504690	*	rs2772207	Y	126266969	rs2772207	T	C	0.6931	-0.0075	0.0019	6.7e-05	687833	126266969	123504690	9	123504690	9	123504690	*	Y	-1.47706	-3.94737
chr2:206385879:T:C	0.8702	T	C	0.7373	0.0019	0.0115	36659	63137	0	0.9285	2	206385879	2	206385879	*	rs12052703	Y	207250603	rs12052703	T	C	0.7272	-0.0125	0.0019	8.6e-11	691969	207250603	206385879	2	206385879	2	206385879	*	Y	0.165217	-6.57895
chr12:23566897:T:C	0.8574	T	C	0.6902	0.002	0.011	36659	63137	0	0.7496	12	23566897	12	23566897	*	rs12229519	Y	23719831	rs12229519	T	C	0.7076	-0.0095	0.0019	7.2e-07	688892	23719831	23566897	12	23566897	12	23566897	*	Y	0.181818	-5
chr17:54819281:C:T	0.006045	T	C	0.7976	-0.0356	0.013	36659	63137	12.8	0.3221	17	54819281	17	54819281	*	rs2907657	Y	52896642	rs2907657	T	C	0.801	-0.0078	0.0022	0.00034	690488	52896642	54819281	17	54819281	17	54819281	*	Y	-2.73846	-3.54545
chr12:15207520:T:C	0.6316	T	C	0.6738	-0.0052	0.0108	36659	63137	0	0.6247	12	15207520	12	15207520	*	rs7973089	Y	15360454	rs7973089	T	C	0.6665	-0.0074	0.0019	5.9e-05	685077	15360454	15207520	12	15207520	12	15207520	*	Y	-0.481481	-3.89474
chr20:24744077:G:A	0.1798	A	G	0.3289	0.0144	0.0108	36659	63137	0	0.6909	20	24744077	20	24744077	*	rs2424647	R	24724713	rs2424647	A	G	0.3462	-0.0099	0.0018	6e-08	690690	24724713	24744077	20	24744077	20	24744077	*	R	1.33333	-5.5
chr2:63352177:T:C	0.5569	T	C	0.3015	0.0065	0.011	36659	63137	44.4	0.05518	2	63352177	2	63352177	*	rs2421886	Y	63579312	rs2421886	T	C	0.3033	0.0087	0.0019	3.1e-06	691979	63579312	63352177	2	63352177	2	63352177	*	Y	0.590909	4.57895
chr8:94664666:C:G	0.3297	C	G	0.7725	-0.0117	0.012	36659	63137	0	0.6938	8	94664666	8	94664666	*	rs17644352	S	95676894	rs17644352	C	G	0.7665	-0.0087	0.002	2.1e-05	691228	95676894	94664666	8	94664666	8	94664666	*	S	-0.975	-4.35
chr18:60091403:A:G	0.05552	A	G	0.6704	0.0205	0.0107	36659	63137	0	0.7263	18	60091403	18	60091403	*	rs8086895	R	57758635	rs8086895	A	G	0.6658	-0.0363	0.0017	1.3e-96	789304	57758635	60091403	18	60091403	18	60091403	*	R	1.91589	-21.3529
chr3:121788384:A:T	0.6856	A	T	0.8643	-0.006	0.0149	36659	63137	20.7	0.2459	3	121788384	3	121788384	*	rs1141528	W	121507231	rs1141528	A	T	0.8613	0.0091	0.0026	0.0004	685187	121507231	121788384	3	121788384	3	121788384	*	W	-0.402685	3.5
chr1:6546548:C:T	0.8368	T	C	0.1327	-0.0031	0.0148	36659	63137	0	0.8408	1	6546548	1	6546548	*	rs6679649	Y	6606608	rs6679649	T	C	0.1248	0.009	0.0026	0.00043	692205	6606608	6546548	1	6546548	1	6546548	*	Y	-0.209459	3.46154
chr2:143203535:G:A	0.8389	A	G	0.1448	-0.0029	0.0143	36659	63137	0	0.5245	2	143203535	2	143203535	*	rs6750140	R	143961104	rs6750140	A	G	0.1417	0.0172	0.0025	4.2e-12	692477	143961104	143203535	2	143203535	2	143203535	*	R	-0.202797	6.88
chr12:112747225:T:C	0.5212	T	C	0.3242	0.007	0.0108	36659	63137	48.7	0.03435	12	112747225	12	112747225	*	rs739743	Y	113185030	rs739743	T	C	0.32	-0.0121	0.0019	1.1e-10	686947	113185030	112747225	12	112747225	12	112747225	*	Y	0.648148	-6.36842
chr13:29101111:A:G	0.2147	A	G	0.2738	-0.0141	0.0114	36659	63137	0	0.58	13	29101111	13	29101111	*	rs1536718	R	29675248	rs1536718	A	G	0.255	0.0083	0.002	2.3e-05	692498	29675248	29101111	13	29101111	13	29101111	*	R	-1.23684	4.15
chr6:24441616:G:A	0.3201	A	G	0.245	0.0116	0.0117	36659	63137	0	0.6474	6	24441616	6	24441616	*	rs9461012	R	24441844	rs9461012	A	G	0.26	-0.0093	0.0019	1.4e-06	692034	24441844	24441616	6	24441616	6	24441616	*	R	0.991453	-4.89474
chr2:150373967:T:C	0.6675	T	C	0.535	-0.0044	0.0102	36659	63137	0	0.9125	2	150373967	2	150373967	*	rs1441986	Y	151230481	rs1441986	T	C	0.535	0.0083	0.0017	1.2e-06	692300	151230481	150373967	2	150373967	2	150373967	*	Y	-0.431373	4.88235
chr18:75451777:A:G	0.1039	A	G	0.3615	0.0172	0.0106	36659	63137	0	0.5361	18	75451777	18	75451777	*	rs11660458	R	73163732	rs11660458	A	G	0.3666	0.0094	0.0018	1.9e-07	685234	73163732	75451777	18	75451777	18	75451777	*	R	1.62264	5.22222
chr2:15392488:A:C	0.2385	A	C	0.3227	-0.013	0.0111	36659	63137	0	0.7109	2	15392488	2	15392488	*	rs2380649	M	15532612	rs2380649	A	C	0.3232	-0.0072	0.0018	8.1e-05	692288	15532612	15392488	2	15392488	2	15392488	*	M	-1.17117	-4
chr7:77380813:G:T	0.2908	T	G	0.5597	0.0107	0.0101	36659	63137	0	0.4574	7	77380813	7	77380813	*	rs1181901	K	77010130	rs1181901	T	G	0.5486	-0.0071	0.0017	4.4e-05	688951	77010130	77380813	7	77380813	7	77380813	*	K	1.05941	-4.17647
chr11:28655215:G:C	0.2053	C	G	0.3456	0.0134	0.0106	36659	63137	0	0.5205	11	28655215	11	28655215	*	rs4923553	S	28676762	rs4923553	C	G	0.3487	-0.0064	0.0018	0.0005	682458	28676762	28655215	11	28655215	11	28655215	*	S	1.26415	-3.55556
chr5:156430206:G:T	0.09574	T	G	0.7314	0.0191	0.0115	36659	63137	0	0.9378	5	156430206	5	156430206	*	rs6556611	K	155857216	rs6556611	T	G	0.7194	-0.0069	0.0019	0.00034	684503	155857216	156430206	5	156430206	5	156430206	*	K	1.66087	-3.63158
chr12:113654888:A:G	0.2385	A	G	0.9264	-0.0231	0.0196	36659	63137	23	0.2245	12	113654888	12	113654888	*	rs724026	R	114092693	rs724026	A	G	0.92037	-0.0162	0.0032	3.8e-07	691738	114092693	113654888	12	113654888	12	113654888	*	R	-1.17857	-5.0625
chr2:240409949:G:A	0.1109	A	G	0.1925	0.0205	0.0128	36659	63137	0	0.8119	2	240409949	2	240409949	*	rs1317978	D	241349366	rs1317978	A	G	0.2006	-0.0102	0.0022	2.7e-06	691869	241349366	240409949	2	240409949	2	240409949	*	D	1.60156	-4.63636
chr5:137669984:C:T	0.7663	T	C	0.3507	0.0031	0.0105	36659	63137	0	0.8833	5	137669984	5	137669984	*	rs2040694	Y	137005673	rs2040694	T	C	0.3521	0.0072	0.0018	7.9e-05	687436	137005673	137669984	5	137669984	5	137669984	*	Y	0.295238	4
chr8:66350987:C:T	0.1011	T	C	0.484	0.0165	0.0101	36659	63137	0	0.8793	8	66350987	8	66350987	*	rs1426913	Y	67263222	rs1426913	T	C	0.4798	-0.0067	0.0017	0.00011	688547	67263222	66350987	8	66350987	8	66350987	*	Y	1.63366	-3.94118
chr10:68177964:G:A	0.8433	A	G	0.2954	-0.0022	0.0111	36659	63137	0	0.6552	10	68177964	10	68177964	*	rs10509299	R	69937721	rs10509299	A	G	0.2855	0.0085	0.0019	9.3e-06	691548	69937721	68177964	10	68177964	10	68177964	*	R	-0.198198	4.47368
chr5:30114921:C:T	0.5307	T	C	0.0935	0.011	0.0175	36659	63137	28.7	0.1715	5	30114921	5	30114921	*	rs13328090	Y	30115028	rs13328090	T	C	0.09571	0.0116	0.003	0.00012	685748	30115028	30114921	5	30114921	5	30114921	*	Y	0.628571	3.86667
chr7:39261448:G:C	0.925	C	G	0.9172	-0.0018	0.019	36659	63137	11.6	0.3336	7	39261448	7	39261448	*	rs11773042	S	39301047	rs11773042	C	G	0.92072	-0.0131	0.0032	4.2e-05	684427	39301047	39261448	7	39261448	7	39261448	*	S	-0.0947368	-4.09375
chr2:164510082:A:C	0.372	A	C	0.2183	-0.0111	0.0124	36659	63137	0	0.5877	2	164510082	2	164510082	*	rs582447	M	165366592	rs582447	A	C	0.211	0.0075	0.0021	0.00049	678544	165366592	164510082	2	164510082	2	164510082	*	M	-0.895161	3.57143
chr5:66851520:G:T	0.9692	T	G	0.1394	0.0006	0.0146	36659	63137	32.4	0.1397	5	66851520	5	66851520	*	rs17281085	K	66147348	rs17281085	T	G	0.1351	0.0102	0.0025	5.6e-05	689542	66147348	66851520	5	66851520	5	66851520	*	K	0.0410959	4.08
chr2:1050021:A:G	0.3192	A	G	0.145	-0.0145	0.0146	36659	63137	0	0.704	2	1050021	2	1050021	*	rs4971330	R	1045707	rs4971330	A	G	0.1447	0.0086	0.0025	0.00049	687208	1045707	1050021	2	1050021	2	1050021	*	R	-0.993151	3.44
chr5:111918461:T:C	0.627	T	C	0.4437	-0.005	0.0102	36659	63137	0	0.6841	5	111918461	5	111918461	*	rs11241145	Y	111254158	rs11241145	T	C	0.4413	0.0062	0.0017	0.00034	688046	111254158	111918461	5	111918461	5	111918461	*	Y	-0.490196	3.64706
chr3:89071998:G:A	0.1774	A	G	0.3749	-0.014	0.0104	36659	63137	41.9	0.07003	3	89071998	3	89071998	*	rs9820215	R	89121148	rs9820215	A	G	0.3796	0.0086	0.0018	1.1e-06	692258	89121148	89071998	3	89071998	3	89071998	*	R	-1.34615	4.77778
chr15:73027346:C:G	0.5362	C	G	0.2561	0.0072	0.0116	36659	63137	41.5	0.0721	15	73027346	15	73027346	*	rs4777580	S	73319687	rs4777580	C	G	0.2564	-0.0083	0.002	3.3e-05	692196	73319687	73027346	15	73027346	15	73027346	*	S	0.62069	-4.15
chr11:65809317:C:G	0.2522	C	G	0.5254	-0.0116	0.0101	36659	63137	8.9	0.3594	11	65809317	11	65809317	*	rs4930320	S	65576788	rs4930320	C	G	0.5309	0.009	0.0017	2.2e-07	686491	65576788	65809317	11	65809317	11	65809317	*	S	-1.14851	5.29412
chr12:90224452:A:G	0.772	A	G	0.7074	0.0032	0.0111	36659	63137	0	0.5551	12	90224452	12	90224452	*	rs7313968	R	90618229	rs7313968	A	G	0.687	0.0089	0.0019	1.6e-06	690026	90618229	90224452	12	90224452	12	90224452	*	R	0.288288	4.68421
chr8:28328957:A:C	0.7535	A	C	0.5537	0.0032	0.0103	36659	63137	0	0.6988	8	28328957	8	28328957	*	rs2645722	H	28186474	rs2645722	A	C	0.5454	-0.0088	0.0017	3.6e-07	692205	28186474	28328957	8	28328957	8	28328957	*	H	0.31068	-5.17647
chr6:40613388:T:C	0.1239	T	C	0.7316	-0.0175	0.0114	36659	63137	0	0.8418	6	40613388	6	40613388	*	rs2494951	Y	40581127	rs2494951	T	C	0.7361	0.0073	0.0019	0.00018	692329	40581127	40613388	6	40613388	6	40613388	*	Y	-1.53509	3.84211
chr5:156711269:T:G	0.4576	T	G	0.1253	-0.0116	0.0157	36659	63137	0	0.8815	5	156711269	5	156711269	*	rs157349	K	156138280	rs157349	T	G	0.1215	0.0094	0.0026	0.00024	680644	156138280	156711269	5	156711269	5	156711269	*	K	-0.738854	3.61538
chr12:90276679:T:C	0.1424	T	C	0.2485	-0.0173	0.0118	36659	63137	15.7	0.2946	12	90276679	12	90276679	*	rs2731268	Y	90670456	rs2731268	T	C	0.2297	0.0129	0.0021	3.2e-10	690875	90670456	90276679	12	90276679	12	90276679	*	Y	-1.4661	6.14286
chr3:38484076:T:C	0.3184	T	C	0.441	0.0101	0.0102	36659	63137	0	0.5312	3	38484076	3	38484076	*	rs7642472	Y	38525567	rs7642472	T	C	0.4352	-0.0098	0.0017	1.5e-08	692489	38525567	38484076	3	38484076	3	38484076	*	Y	0.990196	-5.76471
chr22:41208553:G:A	0.6738	A	G	0.3689	-0.0044	0.0105	36659	63137	49.4	0.03173	22	41208553	22	41208553	*	rs139432	R	41604557	rs139432	A	G	0.3794	-0.0096	0.0018	7.7e-08	692571	41604557	41208553	22	41208553	22	41208553	*	R	-0.419048	-5.33333
chr5:88405406:C:T	0.2691	T	C	0.2462	0.0129	0.0117	36659	63137	9.2	0.3563	5	88405406	5	88405406	*	rs4269995	Y	87701223	rs4269995	T	C	0.2533	0.0087	0.002	9.6e-06	691514	87701223	88405406	5	88405406	5	88405406	*	Y	1.10256	4.35
chr1:202776301:A:C	0.7833	A	C	0.2553	0.0032	0.0117	36659	63137	0	0.6571	1	202776301	1	202776301	*	rs4950946	M	202745429	rs4950946	A	C	0.2569	-0.0079	0.002	5.2e-05	692190	202745429	202776301	1	202776301	1	202776301	*	M	0.273504	-3.95
chr6:15408297:T:C	0.4745	T	C	0.5924	0.0074	0.0103	36659	63137	0	0.7796	6	15408297	6	15408297	*	rs2237150	Y	15408528	rs2237150	T	C	0.5923	0.0062	0.0017	0.00037	690277	15408528	15408297	6	15408297	6	15408297	*	Y	0.718447	3.64706
chr11:38522819:T:C	0.8772	T	C	0.4712	-0.0016	0.0101	36659	63137	25.7	0.1995	11	38522819	11	38522819	*	rs7936967	Y	38544369	rs7936967	T	C	0.4475	0.0075	0.0017	1.4e-05	690908	38544369	38522819	11	38522819	11	38522819	*	Y	-0.158416	4.41176
chr2:211161898:A:G	0.4297	A	G	0.291	0.0088	0.0111	36659	63137	35	0.1187	2	211161898	2	211161898	*	rs10176880	R	212026623	rs10176880	A	G	0.2941	0.0129	0.0019	7.2e-12	689873	212026623	211161898	2	211161898	2	211161898	*	R	0.792793	6.78947
chr14:72828118:A:G	0.7115	A	G	0.4104	-0.0038	0.0103	36659	63137	29.7	0.1628	14	72828118	14	72828118	*	rs4140952	R	73294826	rs4140952	A	G	0.4225	-0.0102	0.0017	4.8e-09	687810	73294826	72828118	14	72828118	14	72828118	*	R	-0.368932	-6
chr11:65879086:C:A	0.4541	A	C	0.8087	0.0096	0.0129	36659	63137	0	0.6268	11	65879086	11	65879086	*	rs601863	M	65646557	rs601863	A	C	0.802	-0.0176	0.0022	1.9e-15	637828	65646557	65879086	11	65879086	11	65879086	*	M	0.744186	-8
chr14:72638287:C:T	0.4972	T	C	0.5761	-0.007	0.0103	36659	63137	0	0.9002	14	72638287	14	72638287	*	rs757655	Y	73104995	rs757655	T	C	0.5597	0.0091	0.0017	1.3e-07	690711	73104995	72638287	14	72638287	14	72638287	*	Y	-0.679612	5.35294
chr14:87874987:G:T	0.8849	T	G	0.743	0.0017	0.0116	36659	63137	0	0.7321	14	87874987	14	87874987	*	rs6574962	K	88341331	rs6574962	T	G	0.7487	-0.0118	0.002	3.5e-09	687569	88341331	87874987	14	87874987	14	87874987	*	K	0.146552	-5.9
chr7:75681896:C:T	0.3849	T	C	0.5304	-0.0089	0.0102	36659	63137	41.9	0.06975	7	75681896	7	75681896	*	rs2285874	Y	75311214	rs2285874	T	C	0.5386	0.0062	0.0017	0.00034	689748	75311214	75681896	7	75681896	7	75681896	*	Y	-0.872549	3.64706
chr9:15431591:C:T	0.7001	T	C	0.9095	-0.0071	0.0183	36659	63137	0	0.4653	9	15431591	9	15431591	*	rs1976599	Y	15431589	rs1976599	T	C	0.914	-0.011	0.0031	0.00041	692607	15431589	15431591	9	15431591	9	15431591	*	Y	-0.387978	-3.54839
chr3:119891946:C:T	0.1631	T	C	0.3955	0.0144	0.0103	36659	63137	64.3	0.001805	3	119891946	3	119891946	*	rs6782799	Y	119610793	rs6782799	T	C	0.3951	-0.0064	0.0018	0.00027	692144	119610793	119891946	3	119891946	3	119891946	*	Y	1.39806	-3.55556
chr2:204504637:A:G	0.4517	A	G	0.0825	-0.0151	0.0201	36659	63137	0	0.8268	2	204504637	2	204504637	*	rs2053761	R	205369360	rs2053761	A	G	0.07221	0.0243	0.0034	1.2e-12	678053	205369360	204504637	2	204504637	2	204504637	*	R	-0.751244	7.14706
chr2:197782384:C:T	0.2883	T	C	0.2063	0.0133	0.0125	36659	63137	32.4	0.1402	2	197782384	2	197782384	*	rs1851779	Y	198647108	rs1851779	T	C	0.1846	-0.0157	0.0022	4.7e-13	691845	198647108	197782384	2	197782384	2	197782384	*	Y	1.064	-7.13636
chr11:57287644:T:G	0.1779	T	G	0.6715	-0.0144	0.0107	36659	63137	7.3	0.3742	11	57287644	11	57287644	*	rs7128371	K	57055118	rs7128371	T	G	0.6725	0.0084	0.0019	5.6e-06	690527	57055118	57287644	11	57287644	11	57287644	*	K	-1.34579	4.42105
chr12:122162324:A:G	0.4962	A	G	0.5104	-0.007	0.0102	36659	63137	0	0.8383	12	122162324	12	122162324	*	rs11058587	R	122646871	rs11058587	A	G	0.5169	-0.0111	0.0017	1e-10	688494	122646871	122162324	12	122162324	12	122162324	*	R	-0.686275	-6.52941
chr5:117280763:C:T	0.3727	T	C	0.3598	-0.0094	0.0105	36659	63137	2.4	0.4192	5	117280763	5	117280763	*	rs11955668	H	116616459	rs11955668	T	C	0.3581	-0.0065	0.0018	0.00035	690843	116616459	117280763	5	117280763	5	117280763	*	H	-0.895238	-3.61111
chr9:124361022:G:C	0.04325	C	G	0.4482	0.0208	0.0103	36659	63137	0	0.9555	9	124361022	9	124361022	*	rs11789637	S	127123301	rs11789637	C	G	0.4467	-0.011	0.0018	7.1e-10	679410	127123301	124361022	9	124361022	9	124361022	*	S	2.01942	-6.11111
chr2:134712486:G:A	0.002098	A	G	0.1785	0.0416	0.0135	36659	63137	62.2	0.00314	2	134712486	2	134712486	*	rs17733977	R	135470056	rs17733977	A	G	0.149	-0.01	0.0026	9.3e-05	682409	135470056	134712486	2	134712486	2	134712486	*	R	3.08148	-3.84615
chr1:31712888:T:C	0.1403	T	C	0.8737	0.0224	0.0152	36659	63137	61.4	0.00385	1	31712888	1	31712888	*	rs4949465	Y	32178489	rs4949465	T	C	0.8641	-0.0123	0.0025	1.2e-06	691025	32178489	31712888	1	31712888	1	31712888	*	Y	1.47368	-4.92
chr10:86339456:G:A	0.5399	A	G	0.7837	-0.0077	0.0125	36659	63137	11.4	0.3358	10	86339456	10	86339456	*	rs12415259	R	88099213	rs12415259	A	G	0.8218	0.0121	0.0023	1.2e-07	684717	88099213	86339456	10	86339456	10	86339456	*	R	-0.616	5.26087
chr4:90349353:C:G	0.6661	C	G	0.7773	0.0052	0.0121	36659	63137	0	0.9736	4	90349353	4	90349353	*	rs12639691	S	91270504	rs12639691	C	G	0.7723	-0.0076	0.0021	0.00022	692197	91270504	90349353	4	90349353	4	90349353	*	S	0.429752	-3.61905
chr3:81728565:A:C	0.2122	A	C	0.6601	-0.0133	0.0107	36659	63137	50.1	0.0288	3	81728565	3	81728565	*	rs3849571	M	81777716	rs3849571	A	C	0.6591	-0.0125	0.0018	3.3e-12	692202	81777716	81728565	3	81728565	3	81728565	*	M	-1.24299	-6.94444
chr11:80895725:G:T	0.3303	T	G	0.5467	-0.0099	0.0102	36659	63137	28.2	0.1761	11	80895725	11	80895725	*	rs1032633	K	80606768	rs1032633	T	G	0.5499	-0.0062	0.0017	0.00035	692382	80606768	80895725	11	80895725	11	80895725	*	K	-0.970588	-3.64706
chr2:171986588:C:A	0.3115	A	C	0.3172	-0.011	0.0108	36659	63137	35.1	0.1175	2	171986588	2	171986588	*	rs6752812	M	172851502	rs6752812	A	C	0.3157	-0.0101	0.0019	4.9e-08	692209	172851502	171986588	2	171986588	2	171986588	*	M	-1.01852	-5.31579
chr1:109321647:T:C	0.9626	T	C	0.2832	0.0005	0.0113	36659	63137	0	0.9471	1	109321647	1	109321647	*	rs3853500	Y	109864269	rs3853500	T	C	0.2877	0.01	0.0018	3.2e-08	779651	109864269	109321647	1	109321647	1	109321647	*	Y	0.0442478	5.55556
chr10:98088230:G:A	0.2124	A	G	0.4631	-0.0127	0.0101	36659	63137	16.3	0.2886	10	98088230	10	98088230	*	rs1473795	R	99847987	rs1473795	A	G	0.4704	-0.0072	0.0017	4.2e-05	682148	99847987	98088230	10	98088230	10	98088230	*	R	-1.25743	-4.23529
chr12:61842444:C:A	0.3566	A	C	0.33	-0.0099	0.0108	36659	63137	19.6	0.2566	12	61842444	12	61842444	*	rs2198775	M	62236225	rs2198775	A	C	0.3562	0.0066	0.0018	0.00031	685599	62236225	61842444	12	61842444	12	61842444	*	M	-0.916667	3.66667
chr4:20212158:T:C	0.4103	T	C	0.8681	-0.0123	0.0149	36659	63137	20.4	0.2495	4	20212158	4	20212158	*	rs10016841	Y	20213781	rs10016841	T	C	0.8678	-0.0156	0.0025	5.2e-10	691077	20213781	20212158	4	20212158	4	20212158	*	Y	-0.825503	-6.24
chr7:107972184:A:G	0.7909	A	G	0.5701	0.0028	0.0105	36659	63137	0	0.915	7	107972184	7	107972184	*	rs1544474	R	107612629	rs1544474	A	G	0.5526	0.0062	0.0017	0.00019	775229	107612629	107972184	7	107972184	7	107972184	*	R	0.266667	3.64706
chr2:175074876:G:A	0.6506	A	G	0.0698	0.0091	0.02	36659	63137	0	0.5828	2	175074876	2	175074876	*	rs2302663	R	175939604	rs2302663	A	G	0.06513	0.0153	0.0037	3.2e-05	636397	175939604	175074876	2	175074876	2	175074876	*	R	0.455	4.13514
chr2:150346056:A:G	0.8525	A	G	0.5067	-0.0019	0.0104	36659	63137	0	0.9198	2	150346056	2	150346056	*	rs1441973	R	151202570	rs1441973	A	G	0.5062	0.0088	0.0017	3.4e-07	676564	151202570	150346056	2	150346056	2	150346056	*	R	-0.182692	5.17647
chr19:30425214:G:A	0.8214	A	G	0.5954	-0.0023	0.0104	36659	63137	9.8	0.351	19	30425214	19	30425214	*	rs11672339	R	30916121	rs11672339	A	G	0.5973	0.0102	0.0018	8e-09	689013	30916121	30425214	19	30425214	19	30425214	*	R	-0.221154	5.66667
chr7:66789134:T:C	0.9802	T	C	0.9536	0.0006	0.0239	36659	63137	0	0.9544	7	66789134	7	66789134	*	rs10499785	Y	66254121	rs10499785	T	C	0.95732	0.0149	0.0041	0.00031	690690	66254121	66789134	7	66789134	7	66789134	*	Y	0.0251046	3.63415
chr13:36163442:T:C	0.9429	T	C	0.9655	0.002	0.0278	36659	63137	6.9	0.3777	13	36163442	13	36163442	*	rs17202418	Y	36737579	rs17202418	T	C	0.96007	-0.0191	0.0041	2.5e-06	788500	36737579	36163442	13	36163442	13	36163442	*	Y	0.0719424	-4.65854
chr1:98835398:A:G	0.1035	A	G	0.688	0.0177	0.0109	36659	63137	13.9	0.3114	1	98835398	1	98835398	*	rs2220009	R	99300954	rs2220009	A	G	0.6931	-0.0068	0.0019	0.00024	692469	99300954	98835398	1	98835398	1	98835398	*	R	1.62385	-3.57895
chr1:186321201:G:A	0.6408	A	G	0.1492	0.0067	0.0143	36659	63137	7.7	0.3706	1	186321201	1	186321201	*	rs3820182	R	186290333	rs3820182	A	G	0.1656	-0.0089	0.0022	3.6e-05	795563	186290333	186321201	1	186321201	1	186321201	*	R	0.468531	-4.04545
chr4:102990624:G:A	0.9149	A	G	0.4796	-0.0011	0.0101	36659	63137	38.2	0.0949	4	102990624	4	102990624	*	rs6533052	R	103911781	rs6533052	A	G	0.4782	-0.0082	0.0017	1.7e-06	692535	103911781	102990624	4	102990624	4	102990624	*	R	-0.108911	-4.82353
chr11:111164533:A:T	0.695	A	T	0.8074	-0.005	0.0128	36659	63137	11	0.339	11	111164533	11	111164533	*	rs1517581	W	111035257	rs1517581	A	T	0.7847	-0.0094	0.0021	8.3e-06	692081	111035257	111164533	11	111164533	11	111164533	*	W	-0.390625	-4.47619
chr9:114419809:A:C	0.9988	A	C	0.7789	0	0.0121	36659	63137	0	0.8023	9	114419809	9	114419809	*	rs4979383	M	117182089	rs4979383	A	C	0.7661	0.0073	0.0021	0.00037	690795	117182089	114419809	9	114419809	9	114419809	*	M	0	3.47619
chr8:28260613:G:A	0.8674	A	G	0.3843	-0.0017	0.0105	36659	63137	0	0.6889	8	28260613	8	28260613	*	rs2100814	R	28118130	rs2100814	A	G	0.4103	0.0113	0.0017	1.2e-10	683658	28118130	28260613	8	28260613	8	28260613	*	R	-0.161905	6.64706
chr8:10063246:T:C	0.4311	T	C	0.1942	0.0101	0.0129	36390	62462	0	0.7473	8	10063246	8	10063246	*	rs4841274	Y	9920756	rs4841274	T	C	0.1991	0.0088	0.0022	7.1e-05	682466	9920756	10063246	8	10063246	8	10063246	*	Y	0.782946	4
chr4:146126769:G:C	0.1542	C	G	0.3061	-0.0157	0.011	36659	63137	0	0.6636	4	146126769	4	146126769	*	rs11940961	S	147047921	rs11940961	C	G	0.3093	0.0065	0.0019	0.00048	690905	147047921	146126769	4	146126769	4	146126769	*	S	-1.42727	3.42105
chr11:27538197:T:C	0.4566	T	C	0.2236	-0.009	0.0121	36659	63137	2	0.4226	11	27538197	11	27538197	*	rs10767646	Y	27559744	rs10767646	T	C	0.2306	0.0262	0.0019	1.2e-41	794518	27559744	27538197	11	27538197	11	27538197	*	Y	-0.743802	13.7895
chr7:28167681:G:T	0.08808	T	G	0.708	-0.0189	0.0111	36659	63137	0	0.5205	7	28167681	7	28167681	*	rs481806	K	28207300	rs481806	T	G	0.71	0.0079	0.0018	1.1e-05	788107	28207300	28167681	7	28167681	7	28167681	*	K	-1.7027	4.38889
chr3:34956006:A:G	0.02759	A	G	0.7665	0.0262	0.0119	36659	63137	33.5	0.1306	3	34956006	3	34956006	*	rs11922997	R	34997498	rs11922997	A	G	0.7742	-0.0082	0.0021	7e-05	687442	34997498	34956006	3	34956006	3	34956006	*	R	2.20168	-3.90476
chr8:115657542:C:T	0.4322	T	C	0.3258	-0.0084	0.0108	36659	63137	0	0.6829	8	115657542	8	115657542	*	rs179442	Y	116669769	rs179442	T	C	0.3384	-0.017	0.0018	1.3e-20	692568	116669769	115657542	8	115657542	8	115657542	*	Y	-0.777778	-9.44444
chr1:107192947:C:T	0.5068	T	C	0.0457	0.0164	0.0247	36659	63137	0	0.6841	1	107192947	1	107192947	*	rs4497242	Y	107735569	rs4497242	T	C	0.05215	0.0149	0.0039	0.00014	692488	107735569	107192947	1	107192947	1	107192947	*	Y	0.663968	3.82051
chr9:27899047:T:C	0.5975	T	C	0.8786	0.0082	0.0155	36659	63137	29.5	0.1645	9	27899047	9	27899047	*	rs1930023	Y	27899045	rs1930023	T	C	0.8685	0.0101	0.0025	7e-05	691999	27899045	27899047	9	27899047	9	27899047	*	Y	0.529032	4.04
chr10:98057357:C:G	0.4082	C	G	0.8197	0.0109	0.0132	36659	63137	0	0.9756	10	98057357	10	98057357	*	rs1041652	V	99817114	rs1041652	C	G	0.811	-0.0104	0.0021	8.1e-07	771330	99817114	98057357	10	98057357	10	98057357	*	V	0.825758	-4.95238
chr5:64738662:G:A	0.2163	A	G	0.2762	0.014	0.0114	36659	63137	26.5	0.1914	5	64738662	5	64738662	*	rs2113040	R	64034489	rs2113040	A	G	0.291	-0.01	0.0019	1.2e-07	691983	64034489	64738662	5	64738662	5	64738662	*	R	1.22807	-5.26316
chr1:78977766:G:A	0.7038	A	G	0.067	0.0078	0.0205	36659	63137	0	0.6068	1	78977766	1	78977766	*	rs17102547	R	79443451	rs17102547	A	G	0.07829	0.0139	0.0032	1.6e-05	691407	79443451	78977766	1	78977766	1	78977766	*	R	0.380488	4.34375
chr20:54930853:C:T	0.8724	T	C	0.228	0.0019	0.012	36659	63137	0	0.6605	20	54930853	20	54930853	*	rs6127328	Y	53547392	rs6127328	T	C	0.2337	0.0128	0.0021	1e-09	688012	53547392	54930853	20	54930853	20	54930853	*	Y	0.158333	6.09524
chr9:28940954:A:G	0.02975	A	G	0.2293	-0.0264	0.0121	36659	63137	0	0.9958	9	28940954	9	28940954	*	rs2065540	R	28940952	rs2065540	A	G	0.2225	-0.0092	0.0021	1e-05	692234	28940952	28940954	9	28940954	9	28940954	*	R	-2.18182	-4.38095
chr14:65333158:G:A	0.8383	A	G	0.75	0.0024	0.0118	36659	63137	0	0.9515	14	65333158	14	65333158	*	rs11158588	R	65799876	rs11158588	A	G	0.7757	-0.0084	0.0021	8.6e-05	681771	65799876	65333158	14	65333158	14	65333158	*	R	0.20339	-4
chr10:34669501:A:C	0.3454	A	C	0.7068	0.0104	0.0111	36659	63137	0	0.7139	10	34669501	10	34669501	*	rs2476997	M	34958429	rs2476997	A	C	0.706	-0.0086	0.0019	8e-06	686581	34958429	34669501	10	34669501	10	34669501	*	M	0.936937	-4.52632
chr9:124248227:T:C	0.1805	T	C	0.4034	0.0138	0.0103	36659	63137	0	0.8977	9	124248227	9	124248227	*	rs4838142	Y	127010506	rs4838142	T	C	0.3917	-0.0101	0.0018	1.4e-08	686422	127010506	124248227	9	124248227	9	124248227	*	Y	1.33981	-5.61111
chr6:100841869:T:G	0.03516	T	G	0.294	-0.0235	0.0111	36659	63137	0	0.4843	6	100841869	6	100841869	*	rs846772	K	101289745	rs846772	T	G	0.2871	0.0068	0.0019	0.00036	692367	101289745	100841869	6	100841869	6	100841869	*	K	-2.11712	3.57895
chr8:75871100:C:A	0.5651	A	C	0.2978	-0.0064	0.011	36659	63137	0	0.8598	8	75871100	8	75871100	*	rs17404994	M	76783335	rs17404994	A	C	0.3016	-0.0222	0.0019	1.1e-31	689504	76783335	75871100	8	75871100	8	75871100	*	M	-0.581818	-11.6842
chr13:85787478:C:A	0.9957	A	C	0.3201	-0.0001	0.0108	36659	63137	22.3	0.2314	13	85787478	13	85787478	*	rs9575964	M	86361613	rs9575964	A	C	0.3112	-0.0106	0.0019	1.8e-08	689854	86361613	85787478	13	85787478	13	85787478	*	M	-0.00925926	-5.57895
chr3:10078233:T:C	0.2953	T	C	0.8474	0.0147	0.0141	36659	63137	0	0.8791	3	10078233	3	10078233	*	rs6805869	Y	10119917	rs6805869	T	C	0.8384	-0.0103	0.0024	1.5e-05	637528	10119917	10078233	3	10078233	3	10078233	*	Y	1.04255	-4.29167
chr1:108072902:G:A	0.5546	A	G	0.7668	-0.0071	0.012	36390	62462	0	0.7362	1	108072902	1	108072902	*	rs1781064	R	108615524	rs1781064	A	G	0.7666	-0.0095	0.002	3.1e-06	689701	108615524	108072902	1	108072902	1	108072902	*	R	-0.591667	-4.75
chr2:36567173:C:T	0.6371	T	C	0.3863	0.0049	0.0104	36659	63137	47.1	0.04129	2	36567173	2	36567173	*	rs848635	Y	36794316	rs848635	T	C	0.3763	0.0101	0.0018	1.1e-08	689248	36794316	36567173	2	36567173	2	36567173	*	Y	0.471154	5.61111
chr5:109309824:T:C	0.2182	T	C	0.6065	0.013	0.0105	36659	63137	0	0.8453	5	109309824	5	109309824	*	rs12657816	Y	108645525	rs12657816	T	C	0.5893	0.0091	0.0018	3.1e-07	682973	108645525	109309824	5	109309824	5	109309824	*	Y	1.2381	5.05556
chr8:84756255:A:T	0.5635	A	T	0.7502	0.0067	0.0117	36659	63137	0	0.5024	8	84756255	8	84756255	*	rs11989750	W	85668490	rs11989750	A	T	0.7581	0.0139	0.002	3.6e-12	691597	85668490	84756255	8	84756255	8	84756255	*	W	0.57265	6.95
chr18:59221524:T:G	0.0336	T	G	0.2407	0.0252	0.0119	36659	63137	27.6	0.1821	18	59221524	18	59221524	*	rs936431	K	56888756	rs936431	T	G	0.2315	-0.0125	0.0021	2e-09	678999	56888756	59221524	18	59221524	18	59221524	*	K	2.11765	-5.95238
chr9:15895836:T:G	0.9359	T	G	0.582	-0.0008	0.0102	36659	63137	0	0.9941	9	15895836	9	15895836	*	rs1169480	K	15895834	rs1169480	T	G	0.5634	-0.0137	0.0017	2.1e-15	691004	15895834	15895836	9	15895836	9	15895836	*	K	-0.0784314	-8.05882
chr4:101251686:C:G	0.9336	C	G	0.7495	-0.001	0.0116	36659	63137	0	0.7795	4	101251686	4	101251686	*	rs2850960	S	102172843	rs2850960	C	G	0.7473	-0.0105	0.002	8.4e-08	691767	102172843	101251686	4	101251686	4	101251686	*	S	-0.0862069	-5.25
chr3:47827132:C:T	0.4598	T	C	0.6724	-0.008	0.0108	36659	63137	0	0.804	3	47827132	3	47827132	*	rs3915654	Y	47868622	rs3915654	T	C	0.6774	-0.0119	0.0018	8.2e-11	692592	47868622	47827132	3	47827132	3	47827132	*	Y	-0.740741	-6.61111
chr4:64988743:G:A	0.3414	A	G	0.7205	-0.0107	0.0113	36659	63137	43.5	0.06033	4	64988743	4	64988743	*	rs1011691	R	65854461	rs1011691	A	G	0.7285	0.0109	0.0019	1.5e-08	692275	65854461	64988743	4	64988743	4	64988743	*	R	-0.946903	5.73684
chr12:89468253:G:T	0.4374	T	G	0.2233	-0.0094	0.0121	36659	63137	0	0.8553	12	89468253	12	89468253	*	rs12228177	K	89862030	rs12228177	T	G	0.2316	0.0112	0.0021	4.8e-08	677182	89862030	89468253	12	89468253	12	89468253	*	K	-0.77686	5.33333
chr3:62692476:C:T	0.09708	T	C	0.2026	-0.0208	0.0125	36659	63137	0	0.8328	3	62692476	3	62692476	*	rs9868884	Y	62678151	rs9868884	T	C	0.2105	0.0117	0.0021	4.8e-08	688310	62678151	62692476	3	62692476	3	62692476	*	Y	-1.664	5.57143
chr3:85267498:A:G	0.9747	A	G	0.4872	0.0003	0.01	36659	63137	55.4	0.013	3	85267498	3	85267498	*	rs12638015	R	85316648	rs12638015	A	G	0.4878	-0.0112	0.0017	5.9e-11	690652	85316648	85267498	3	85267498	3	85267498	*	R	0.03	-6.58824
chr4:64750890:G:A	0.69	A	G	0.5255	-0.0041	0.0102	36659	63137	4.1	0.4037	4	64750890	4	64750890	*	rs1594372	R	65616608	rs1594372	A	G	0.5355	0.0061	0.0017	0.00037	692113	65616608	64750890	4	64750890	4	64750890	*	R	-0.401961	3.58824
chr9:124298152:C:T	0.04111	T	C	0.4099	-0.0209	0.0102	36659	63137	0	0.9741	9	124298152	9	124298152	*	rs944340	Y	127060431	rs944340	T	C	0.4213	0.0113	0.0017	7.5e-11	686750	127060431	124298152	9	124298152	9	124298152	*	Y	-2.04902	6.64706
chr18:32811777:T:C	0.1271	T	C	0.8479	-0.0216	0.0141	36659	63137	34.5	0.1229	18	32811777	18	32811777	*	rs17813833	Y	30391740	rs17813833	T	C	0.8602	-0.0111	0.0025	6.7e-06	690462	30391740	32811777	18	32811777	18	32811777	*	Y	-1.53191	-4.44
chr9:81593432:C:A	0.2736	A	C	0.3044	0.0121	0.0111	36659	63137	0	0.6515	9	81593432	9	81593432	*	rs2777774	M	84208347	rs2777774	A	C	0.3001	-0.0069	0.0019	0.00029	683463	84208347	81593432	9	81593432	9	81593432	*	M	1.09009	-3.63158
chr3:134929728:T:A	0.1982	A	T	0.4855	0.013	0.0101	36659	63137	14.3	0.3074	3	134929728	3	134929728	*	rs36176	W	134648570	rs36176	A	T	0.4862	-0.0084	0.0017	1.2e-06	685246	134648570	134929728	3	134929728	3	134929728	*	W	1.28713	-4.94118
chr20:49299560:T:C	0.002829	T	C	0.2369	0.0355	0.0119	36659	63137	30.2	0.159	20	49299560	20	49299560	*	rs237704	Y	47916097	rs237704	T	C	0.2271	0.0082	0.0021	6.4e-05	692291	47916097	49299560	20	49299560	20	49299560	*	Y	2.98319	3.90476
chr14:91972403:A:G	0.8081	A	G	0.5518	-0.0025	0.0101	36659	63137	10.4	0.3448	14	91972403	14	91972403	*	rs2295162	R	92438747	rs2295162	A	G	0.5284	-0.0072	0.0017	2.8e-05	691894	92438747	91972403	14	91972403	14	91972403	*	R	-0.247525	-4.23529
chr4:89747463:T:C	0.3344	T	C	0.4485	-0.0098	0.0101	36659	63137	0	0.4448	4	89747463	4	89747463	*	rs356200	Y	90668614	rs356200	T	C	0.4527	-0.007	0.0017	4.6e-05	691363	90668614	89747463	4	89747463	4	89747463	*	Y	-0.970297	-4.11765
chr2:163722415:C:T	0.7097	T	C	0.1105	-0.006	0.0161	36659	63137	41.8	0.07033	2	163722415	2	163722415	*	rs10497243	Y	164578925	rs10497243	T	C	0.1071	-0.0103	0.0027	0.00013	691364	164578925	163722415	2	163722415	2	163722415	*	Y	-0.372671	-3.81481
chr20:44938146:A:G	0.544	A	G	0.6222	0.0063	0.0104	36659	63137	34.2	0.1248	20	44938146	20	44938146	*	rs11780	R	43566787	rs11780	A	G	0.6256	0.0074	0.0018	3.7e-05	684729	43566787	44938146	20	44938146	20	44938146	*	R	0.605769	4.11111
chr13:65494798:A:G	0.7191	A	G	0.4433	0.0037	0.0102	36659	63137	4.1	0.4034	13	65494798	13	65494798	*	rs2067741	R	66068930	rs2067741	A	G	0.4363	-0.008	0.0017	4e-06	692258	66068930	65494798	13	65494798	13	65494798	*	R	0.362745	-4.70588
chr1:2503305:C:T	0.6107	T	C	0.2514	-0.006	0.0117	36390	62462	21.7	0.243	1	2503305	1	2503305	*	rs3814298	Y	2434744	rs3814298	T	C	0.2612	0.0083	0.002	2.3e-05	687574	2434744	2503305	1	2503305	1	2503305	*	Y	-0.512821	4.15
chr16:77122030:T:C	0.1262	T	C	0.895	-0.025	0.0164	36659	63137	14.1	0.3101	16	77122030	16	77122030	*	rs12598378	Y	77155927	rs12598378	T	C	0.8946	0.011	0.0029	0.00012	689793	77155927	77122030	16	77122030	16	77122030	*	Y	-1.52439	3.7931
chr12:133193260:G:A	0.3082	A	G	0.3309	-0.0111	0.0109	36659	63137	0	0.85	12	133193260	12	133193260	*	rs10870590	R	133769846	rs10870590	A	G	0.341	0.0073	0.0018	5.8e-05	687075	133769846	133193260	12	133193260	12	133193260	*	R	-1.01835	4.05556
chr13:93044251:G:T	0.5217	T	G	0.3639	0.0067	0.0105	36659	63137	16.5	0.2865	13	93044251	13	93044251	*	rs9301852	K	93696504	rs9301852	T	G	0.3621	-0.0068	0.0018	0.00014	691944	93696504	93044251	13	93044251	13	93044251	*	K	0.638095	-3.77778
chr1:48758393:C:T	0.8834	T	C	0.2368	0.0017	0.0119	36659	63137	35.2	0.117	1	48758393	1	48758393	*	rs12125554	Y	49224065	rs12125554	T	C	0.2419	0.0151	0.002	7.3e-14	682471	49224065	48758393	1	48758393	1	48758393	*	Y	0.142857	7.55
chr2:15294843:T:C	0.01361	T	C	0.5435	-0.0249	0.0101	36659	63137	0	0.6085	2	15294843	2	15294843	*	rs7598652	Y	15434967	rs7598652	T	C	0.5514	0.0068	0.0017	7.1e-05	690538	15434967	15294843	2	15294843	2	15294843	*	Y	-2.46535	4
chr5:131710142:T:C	0.3468	T	C	0.1997	0.0121	0.0128	36659	63137	1.7	0.4255	5	131710142	5	131710142	*	rs32110	Y	131045835	rs32110	T	C	0.1969	-0.0085	0.0022	9.7e-05	691664	131045835	131710142	5	131710142	5	131710142	*	Y	0.945312	-3.86364
chr11:64588300:C:G	0.4551	C	G	0.7059	-0.0082	0.011	36659	63137	0	0.5372	11	64588300	11	64588300	*	rs538737	S	64355772	rs538737	C	G	0.7007	0.0143	0.002	5.6e-13	580360	64355772	64588300	11	64588300	11	64588300	*	S	-0.745455	7.15
chr6:145416044:G:C	0.06917	C	G	0.9349	-0.0388	0.0213	36659	63137	16	0.2917	6	145416044	6	145416044	*	rs2202848	S	145737180	rs2202848	C	G	0.94165	-0.0132	0.0036	0.00027	691238	145737180	145416044	6	145416044	6	145416044	*	S	-1.8216	-3.66667
chr2:220628038:A:G	0.3866	A	G	0.4786	0.0089	0.0103	36659	63137	8.7	0.3612	2	220628038	2	220628038	*	rs1568179	R	221492759	rs1568179	A	G	0.4817	-0.006	0.0017	0.00049	691199	221492759	220628038	2	220628038	2	220628038	*	R	0.864078	-3.52941
chr18:73742935:G:A	0.2486	A	G	0.5158	-0.0119	0.0103	36659	63137	46.1	0.04643	18	73742935	18	73742935	*	rs4072208	R	71410170	rs4072208	A	G	0.5249	0.0077	0.0018	1.4e-05	678354	71410170	73742935	18	73742935	18	73742935	*	R	-1.15534	4.27778
chr14:88065182:T:C	0.4398	T	C	0.7831	-0.0094	0.0122	36659	63137	10.5	0.3446	14	88065182	14	88065182	*	rs17124022	Y	88531526	rs17124022	T	C	0.7733	0.0085	0.0021	4.5e-05	691204	88531526	88065182	14	88065182	14	88065182	*	Y	-0.770492	4.04762
chr3:82502110:A:C	0.8559	A	C	0.8288	0.0024	0.0134	36659	63137	34.2	0.1253	3	82502110	3	82502110	*	rs6792499	M	82551261	rs6792499	A	C	0.8368	0.0173	0.0023	4.4e-14	692173	82551261	82502110	3	82502110	3	82502110	*	M	0.179104	7.52174
chr6:51828508:C:G	0.353	C	G	0.553	0.0095	0.0102	36659	63137	35.9	0.1113	6	51828508	6	51828508	*	rs9296665	S	51693306	rs9296665	C	G	0.5771	0.0083	0.0017	1.5e-06	690130	51693306	51828508	6	51828508	6	51828508	*	S	0.931373	4.88235
chr5:140312930:G:T	0.0004394	T	G	0.5221	-0.0359	0.0102	36659	63137	0	0.69	5	140312930	5	140312930	*	rs6870103	K	139692515	rs6870103	T	G	0.5391	0.0084	0.0017	1.2e-06	687238	139692515	140312930	5	140312930	5	140312930	*	K	-3.51961	4.94118
chr8:31147780:T:A	0.8719	A	T	0.2539	0.0019	0.0116	36659	63137	0	0.7551	8	31147780	8	31147780	*	rs7014045	W	31005296	rs7014045	A	T	0.2653	0.0069	0.002	0.00047	691236	31005296	31147780	8	31147780	8	31147780	*	W	0.163793	3.45
chr1:204770802:T:G	0.2326	T	G	0.8927	-0.0195	0.0163	36659	63137	0	0.5946	1	204770802	1	204770802	*	rs12403102	K	204739930	rs12403102	T	G	0.8968	-0.0113	0.0028	6e-05	692377	204739930	204770802	1	204770802	1	204770802	*	K	-1.19632	-4.03571
chr7:70165408:G:T	0.7188	T	G	0.2025	0.0045	0.0125	36659	63137	28.5	0.1737	7	70165408	7	70165408	*	rs7799192	K	69630394	rs7799192	T	G	0.1962	0.0109	0.0022	4.5e-07	692306	69630394	70165408	7	70165408	7	70165408	*	K	0.36	4.95455
chr4:29786287:T:C	0.7491	T	C	0.8532	0.0046	0.0144	36659	63137	13.5	0.3158	4	29786287	4	29786287	*	rs11722585	Y	29787909	rs11722585	T	C	0.8606	-0.0097	0.0026	0.00015	690514	29787909	29786287	4	29786287	4	29786287	*	Y	0.319444	-3.73077
chr8:76307188:A:G	0.4448	A	G	0.5208	-0.0077	0.0101	36659	63137	38.5	0.09265	8	76307188	8	76307188	*	rs7017463	R	77219423	rs7017463	A	G	0.507	-0.018	0.0017	2.1e-25	689384	77219423	76307188	8	76307188	8	76307188	*	R	-0.762376	-10.5882
chr16:82967743:G:T	0.4931	T	G	0.4985	-0.007	0.0101	36659	63137	0	0.5763	16	82967743	16	82967743	*	rs8046196	B	83001348	rs8046196	T	G	0.5075	0.0083	0.0017	1.8e-06	681233	83001348	82967743	16	82967743	16	82967743	*	B	-0.693069	4.88235
chr8:64543718:C:T	0.5516	T	C	0.2141	-0.0073	0.0123	36659	63137	51.8	0.02307	8	64543718	8	64543718	*	rs16931304	Y	65456275	rs16931304	T	C	0.2029	0.0087	0.002	1.8e-05	794628	65456275	64543718	8	64543718	8	64543718	*	Y	-0.593496	4.35
chr12:83379938:T:G	0.6656	T	G	0.9466	-0.0097	0.0223	36659	63137	59.2	0.006405	12	83379938	12	83379938	*	rs10047542	K	83773717	rs10047542	T	G	0.94645	-0.0148	0.0038	0.0001	692303	83773717	83379938	12	83379938	12	83379938	*	K	-0.434978	-3.89474
chr2:141504129:C:G	0.4799	C	G	0.8989	0.0118	0.0168	36659	63137	0	0.6143	2	141504129	2	141504129	*	rs6717454	S	142261698	rs6717454	C	G	0.8973	0.012	0.0028	1.6e-05	690426	142261698	141504129	2	141504129	2	141504129	*	S	0.702381	4.28571
chr9:99304701:C:T	0.2696	T	C	0.2386	0.013	0.0118	36659	63137	0	0.9993	9	99304701	9	99304701	*	rs7047384	Y	102066983	rs7047384	T	C	0.2509	-0.0101	0.002	3.4e-07	691324	102066983	99304701	9	99304701	9	99304701	*	Y	1.10169	-5.05
chr2:103512966:C:T	0.2461	T	C	0.475	-0.0118	0.0102	36659	63137	0	0.8477	2	103512966	2	103512966	*	rs1451978	Y	104129424	rs1451978	T	C	0.462	0.0099	0.0017	6.6e-09	686414	104129424	103512966	2	103512966	2	103512966	*	Y	-1.15686	5.82353
chr8:101823786:G:A	0.6981	A	G	0.7771	-0.0048	0.0123	36659	63137	21.4	0.2398	8	101823786	8	101823786	*	rs10808379	R	102836014	rs10808379	A	G	0.7709	0.008	0.0021	0.0001	690380	102836014	101823786	8	101823786	8	101823786	*	R	-0.390244	3.80952
chr8:33652278:C:T	0.006861	T	C	0.3857	0.028	0.0104	36659	63137	0	0.75	8	33652278	8	33652278	*	rs9642744	Y	33509796	rs9642744	T	C	0.3934	-0.0071	0.0018	5.5e-05	691417	33509796	33652278	8	33652278	8	33652278	*	Y	2.69231	-3.94444
chr3:46680029:A:G	0.2587	A	G	0.3263	-0.0122	0.0108	36659	63137	0	0.5281	3	46680029	3	46680029	*	rs10451990	R	46721519	rs10451990	A	G	0.326	-0.0079	0.0018	1.6e-05	692052	46721519	46680029	3	46680029	3	46680029	*	R	-1.12963	-4.38889
chr17:58877294:C:G	0.01401	C	G	0.5985	0.0254	0.0103	36659	63137	0	0.9215	17	58877294	17	58877294	*	rs12940492	B	56954655	rs12940492	C	G	0.6124	-0.0076	0.0018	2e-05	690218	56954655	58877294	17	58877294	17	58877294	*	B	2.46602	-4.22222
chr11:85076510:T:C	0.771	T	C	0.7246	0.0033	0.0113	36659	63137	17.6	0.2756	11	85076510	11	85076510	*	rs7118119	Y	84787554	rs7118119	T	C	0.7325	0.009	0.0019	3.6e-06	691886	84787554	85076510	11	85076510	11	85076510	*	Y	0.292035	4.73684
chr1:190361205:A:G	0.5185	A	G	0.5463	-0.0066	0.0102	36659	63137	0	0.7638	1	190361205	1	190361205	*	rs1782560	R	190330335	rs1782560	A	G	0.5578	0.0095	0.0017	3.6e-08	692273	190330335	190361205	1	190361205	1	190361205	*	R	-0.647059	5.58824
chr2:44343637:C:T	0.3759	T	C	0.6819	-0.0096	0.0108	36659	63137	0	0.7081	2	44343637	2	44343637	*	rs17580226	Y	44570776	rs17580226	T	C	0.6874	0.0095	0.0019	3.7e-07	689132	44570776	44343637	2	44343637	2	44343637	*	Y	-0.888889	5
chr2:36544166:A:G	0.5633	A	G	0.6342	-0.0061	0.0105	36659	63137	0	0.4427	2	36544166	2	36544166	*	rs12712508	R	36771309	rs12712508	A	G	0.6429	-0.0088	0.0018	1e-06	687664	36771309	36544166	2	36544166	2	36544166	*	R	-0.580952	-4.88889
chr3:43564856:C:T	0.7844	T	C	0.5971	0.0028	0.0103	36659	63137	0	0.6329	3	43564856	3	43564856	*	rs3772167	Y	43606348	rs3772167	T	C	0.6045	0.0063	0.0018	0.00039	690413	43606348	43564856	3	43564856	3	43564856	*	Y	0.271845	3.5
chr13:59303698:G:A	0.8701	A	G	0.0379	0.0044	0.027	36659	63137	0	0.9198	13	59303698	13	59303698	*	rs1547200	R	59877832	rs1547200	A	G	0.03356	-0.0191	0.0048	7.4e-05	691412	59877832	59303698	13	59303698	13	59303698	*	R	0.162963	-3.97917
chr14:93284672:C:T	0.5151	T	C	0.4912	0.0066	0.0102	36390	62462	10.5	0.3464	14	93284672	14	93284672	*	rs2062841	Y	93751018	rs2062841	T	C	0.4873	-0.0091	0.0017	1.2e-07	691149	93751018	93284672	14	93284672	14	93284672	*	Y	0.647059	-5.35294
chr6:80438862:G:A	0.878	A	G	0.0968	-0.0027	0.0174	36659	63137	45.9	0.04745	6	80438862	6	80438862	*	rs9344002	R	81148579	rs9344002	A	G	0.112	-0.0148	0.0027	6.2e-08	676549	81148579	80438862	6	80438862	6	80438862	*	R	-0.155172	-5.48148
chr18:29838634:C:T	0.9456	T	C	0.4902	-0.0007	0.0102	36659	63137	29.3	0.1664	18	29838634	18	29838634	*	rs1371982	Y	27418599	rs1371982	T	C	0.4948	0.0069	0.0017	6.4e-05	691201	27418599	29838634	18	29838634	18	29838634	*	Y	-0.0686275	4.05882
chr11:64143508:A:G	0.002896	A	G	0.6462	-0.0314	0.0106	36659	63137	0	0.4576	11	64143508	11	64143508	*	rs12418535	R	63910980	rs12418535	A	G	0.6483	0.0068	0.0018	0.00014	690626	63910980	64143508	11	64143508	11	64143508	*	R	-2.96226	3.77778
chr6:101035738:G:A	0.00221	A	G	0.4476	0.0311	0.0102	36659	63137	0	0.9684	6	101035738	6	101035738	*	rs12662783	R	101483614	rs12662783	A	G	0.4535	-0.0081	0.0017	2.2e-06	692222	101483614	101035738	6	101035738	6	101035738	*	R	3.04902	-4.76471
chr13:60061985:C:T	0.1932	T	C	0.7349	-0.0149	0.0115	36659	63137	57	0.009915	13	60061985	13	60061985	*	rs2670484	Y	60636119	rs2670484	T	C	0.7496	-0.0086	0.002	1.3e-05	692201	60636119	60061985	13	60061985	13	60061985	*	Y	-1.29565	-4.3
chr18:43418289:C:T	0.6552	T	C	0.3193	0.0048	0.0108	36659	63137	29	0.1695	18	43418289	18	43418289	*	rs597262	Y	40998254	rs597262	T	C	0.3253	0.0124	0.0018	1.3e-11	692417	40998254	43418289	18	43418289	18	43418289	*	Y	0.444444	6.88889
chr2:67736702:T:A	0.1081	A	T	0.4369	-0.0166	0.0103	36659	63137	7.9	0.3684	2	67736702	2	67736702	*	rs4312471	W	67963834	rs4312471	A	T	0.4397	-0.0084	0.0017	9.1e-07	690058	67963834	67736702	2	67736702	2	67736702	*	W	-1.61165	-4.94118
chr17:6618943:A:C	0.08706	A	C	0.9714	0.0524	0.0306	36659	63137	0	0.9895	17	6618943	17	6618943	*	rs17456477	M	6522263	rs17456477	A	C	0.97129	-0.023	0.0054	1.8e-05	680000	6522263	6618943	17	6618943	17	6618943	*	M	1.71242	-4.25926
chr8:31110157:A:C	0.7354	A	C	0.8197	-0.0044	0.0131	36659	63137	0	0.8766	8	31110157	8	31110157	*	rs17651080	M	30967673	rs17651080	A	C	0.8088	-0.0103	0.0023	5.2e-06	692101	30967673	31110157	8	31110157	8	31110157	*	M	-0.335878	-4.47826
chr13:29078703:G:A	0.1281	A	G	0.5909	0.0157	0.0103	36659	63137	0	0.5369	13	29078703	13	29078703	*	rs2475524	R	29652840	rs2475524	A	G	0.6117	-0.0084	0.0019	1.3e-05	528754	29652840	29078703	13	29078703	13	29078703	*	R	1.52427	-4.42105
chr2:35295108:G:A	2.344e-05	A	G	0.2086	-0.0526	0.0124	36659	63137	2.6	0.4177	2	35295108	2	35295108	*	rs10514776	R	35520174	rs10514776	A	G	0.2136	-0.0114	0.0021	2.9e-08	689442	35520174	35295108	2	35295108	2	35295108	*	R	-4.24194	-5.42857
chr6:42558884:T:A	0.6681	A	T	0.4104	-0.0044	0.0103	36659	63137	0	0.4836	6	42558884	6	42558884	*	rs10085253	W	42526622	rs10085253	A	T	0.4174	0.0117	0.0017	1.7e-11	692155	42526622	42558884	6	42558884	6	42558884	*	W	-0.427184	6.88235
chr9:30936666:T:A	0.6924	A	T	0.2459	-0.0046	0.0117	36659	63137	0	0.7408	9	30936666	9	30936666	*	rs10511871	W	30936664	rs10511871	A	T	0.242	0.0079	0.002	7.9e-05	692520	30936664	30936666	9	30936666	9	30936666	*	W	-0.393162	3.95
chr18:54975727:G:C	0.4708	C	G	0.2747	-0.0082	0.0113	36659	63137	7.6	0.3717	18	54975727	18	54975727	*	rs11661666	S	52642958	rs11661666	C	G	0.2747	-0.007	0.0019	0.00027	690485	52642958	54975727	18	54975727	18	54975727	*	S	-0.725664	-3.68421
chr8:142709516:G:A	0.7444	A	G	0.4665	-0.0033	0.0102	36659	63137	23.9	0.2156	8	142709516	8	142709516	*	rs2376491	R	143790934	rs2376491	A	G	0.4712	0.0061	0.0017	0.00041	690132	143790934	142709516	8	142709516	8	142709516	*	R	-0.323529	3.58824
chr2:81537299:A:G	0.8967	A	G	0.9198	0.0024	0.0188	36659	63137	0	0.816	2	81537299	2	81537299	*	rs12464118	R	81764423	rs12464118	A	G	0.92896	-0.0135	0.0034	8.3e-05	691747	81764423	81537299	2	81537299	2	81537299	*	R	0.12766	-3.97059
chr15:77379776:C:T	0.1634	T	C	0.2098	-0.0173	0.0124	36659	63137	3.2	0.4116	15	77379776	15	77379776	*	rs16968809	Y	77672118	rs16968809	T	C	0.2013	-0.0109	0.0021	3.3e-07	689965	77672118	77379776	15	77379776	15	77379776	*	Y	-1.39516	-5.19048
chr3:158440576:G:A	0.7888	A	G	0.2749	0.003	0.0113	36659	63137	0	0.7809	3	158440576	3	158440576	*	rs4680435	R	158158365	rs4680435	A	G	0.287	0.0094	0.0019	6.2e-07	690488	158158365	158440576	3	158440576	3	158440576	*	R	0.265487	4.94737
chr7:70527112:G:A	0.9444	A	G	0.0675	0.0014	0.0201	36659	63137	46.2	0.04605	7	70527112	7	70527112	*	rs11977788	R	69992098	rs11977788	A	G	0.06811	0.0119	0.0034	0.00042	690219	69992098	70527112	7	70527112	7	70527112	*	R	0.0696517	3.5
chr10:125023122:C:T	0.4195	T	C	0.2945	0.0089	0.011	36659	63137	7.8	0.3693	10	125023122	10	125023122	*	rs7086797	Y	126711691	rs7086797	T	C	0.2873	0.014	0.0019	1.4e-13	689963	126711691	125023122	10	125023122	10	125023122	*	Y	0.809091	7.36842
chr10:74376831:G:A	0.9566	A	G	0.1264	0.0008	0.0152	36659	63137	25.4	0.2023	10	74376831	10	74376831	*	rs10824163	R	76136589	rs10824163	A	G	0.1247	0.0174	0.0027	4.6e-11	678923	76136589	74376831	10	74376831	10	74376831	*	R	0.0526316	6.44444
chr16:76972131:C:T	0.956	T	C	0.4094	0.0006	0.0103	36659	63137	0	0.645	16	76972131	16	76972131	*	rs12923303	Y	77006028	rs12923303	T	C	0.3986	-0.0077	0.0018	1.1e-05	690917	77006028	76972131	16	76972131	16	76972131	*	Y	0.0582524	-4.27778
chr14:100909088:G:A	0.7115	A	G	0.4723	0.0039	0.0105	36659	63137	12.3	0.3269	14	100909088	14	100909088	*	rs8017893	R	101375425	rs8017893	A	G	0.4904	0.0068	0.0017	9.5e-05	681149	101375425	100909088	14	100909088	14	100909088	*	R	0.371429	4
chr2:235877442:C:T	0.6409	T	C	0.7462	-0.0056	0.0119	36659	63137	0	0.8752	2	235877442	2	235877442	*	rs987071	Y	236786086	rs987071	T	C	0.7601	-0.0131	0.0021	3.2e-10	687642	236786086	235877442	2	235877442	2	235877442	*	Y	-0.470588	-6.2381
chr11:57206319:C:T	0.8628	T	C	0.0523	0.0039	0.0227	36659	63137	0	0.9818	11	57206319	11	57206319	*	rs1943477	Y	56973793	rs1943477	T	C	0.05823	-0.0198	0.0035	1.4e-08	793263	56973793	57206319	11	57206319	11	57206319	*	Y	0.171806	-5.65714
chr11:93334291:A:G	0.4268	A	G	0.5977	0.0082	0.0103	36659	63137	0	0.9484	11	93334291	11	93334291	*	rs12364612	R	93067457	rs12364612	A	G	0.5865	-0.0074	0.0017	2.3e-05	690664	93067457	93334291	11	93334291	11	93334291	*	R	0.796117	-4.35294
chr9:19030246:G:C	0.7409	C	G	0.2371	0.0039	0.0119	36659	63137	0	0.6124	9	19030246	9	19030246	*	rs12379691	S	19030244	rs12379691	C	G	0.2393	-0.0075	0.002	0.0002	690423	19030244	19030246	9	19030246	9	19030246	*	S	0.327731	-3.75
chr1:39461152:G:A	0.5179	A	G	0.6323	0.0069	0.0106	36659	63137	0	0.7094	1	39461152	1	39461152	*	rs4660762	R	39926824	rs4660762	A	G	0.6407	0.0073	0.0018	4.3e-05	691852	39926824	39461152	1	39461152	1	39461152	*	R	0.650943	4.05556
chr7:131920192:C:T	0.9239	T	C	0.8839	0.0016	0.0168	36294	57031	0	0.6218	7	131920192	7	131920192	*	rs12707007	Y	131604951	rs12707007	T	C	0.8986	-0.0115	0.0029	6.4e-05	680370	131604951	131920192	7	131920192	7	131920192	*	Y	0.0952381	-3.96552
chr6:40031114:T:C	0.1842	T	C	0.7027	-0.0146	0.011	36659	63137	7.8	0.3696	6	40031114	6	40031114	*	rs9369159	Y	39998853	rs9369159	T	C	0.7004	0.0103	0.0019	3.7e-08	690893	39998853	40031114	6	40031114	6	40031114	*	Y	-1.32727	5.42105
chr6:40620048:A:G	0.07975	A	G	0.4846	-0.0178	0.0101	36659	63137	8.8	0.3604	6	40620048	6	40620048	*	rs1771294	R	40587787	rs1771294	A	G	0.4902	0.0068	0.0017	6.9e-05	691942	40587787	40620048	6	40620048	6	40620048	*	R	-1.76238	4
chr14:69058092:G:A	0.4369	A	G	0.3098	-0.0085	0.011	36659	63137	0	0.7776	14	69058092	14	69058092	*	rs12434775	R	69524809	rs12434775	A	G	0.3285	0.0067	0.0018	0.00025	691063	69524809	69058092	14	69058092	14	69058092	*	R	-0.772727	3.72222
chr12:77601728:C:T	0.9621	T	C	0.3171	0.0005	0.0109	36659	63137	29.5	0.1649	12	77601728	12	77601728	*	rs771839	Y	77995508	rs771839	T	C	0.3228	-0.0065	0.0019	0.00045	691008	77995508	77601728	12	77601728	12	77601728	*	Y	0.0458716	-3.42105
chr18:42404960:T:C	0.837	T	C	0.1915	-0.0027	0.013	36659	63137	66.8	0.0008223	18	42404960	18	42404960	*	rs168301	Y	39984925	rs168301	T	C	0.1823	0.0153	0.0022	8.5e-12	690699	39984925	42404960	18	42404960	18	42404960	*	Y	-0.207692	6.95455
chr12:20235434:T:G	0.1265	T	G	0.5714	0.0157	0.0103	36659	63137	60.5	0.004804	12	20235434	12	20235434	*	rs274987	K	20388368	rs274987	T	G	0.5744	0.006	0.0017	0.00027	791894	20388368	20235434	12	20235434	12	20235434	*	K	1.52427	3.52941
chr13:58552261:T:C	0.9271	T	C	0.6793	0.001	0.0108	36659	63137	0	0.5441	13	58552261	13	58552261	*	rs1888318	Y	59126395	rs1888318	T	C	0.674	0.0115	0.0018	4.4e-10	690061	59126395	58552261	13	58552261	13	58552261	*	Y	0.0925926	6.38889
chr5:85027142:G:A	0.1485	A	G	0.6602	-0.0155	0.0107	36659	63137	43.1	0.06258	5	85027142	5	85027142	*	rs1510400	R	84322960	rs1510400	A	G	0.6528	0.0077	0.0018	2.4e-05	688806	84322960	85027142	5	85027142	5	85027142	*	R	-1.4486	4.27778
chr12:123921324:G:A	0.8396	A	G	0.3289	-0.0022	0.0107	36659	63137	0	0.4841	12	123921324	12	123921324	*	rs7301953	R	124405871	rs7301953	A	G	0.319	0.0094	0.0019	4e-07	691428	124405871	123921324	12	123921324	12	123921324	*	R	-0.205607	4.94737
chr16:77083734:G:A	0.4816	A	G	0.1159	0.011	0.0157	36659	63137	0	0.5231	16	77083734	16	77083734	*	rs11644671	R	77117631	rs11644671	A	G	0.1127	-0.0129	0.0028	3.9e-06	689662	77117631	77083734	16	77083734	16	77083734	*	R	0.700637	-4.60714
chr1:71989648:G:A	0.3606	A	G	0.107	0.0149	0.0163	36659	63137	0	0.5578	1	71989648	1	71989648	*	rs11802650	R	72455331	rs11802650	A	G	0.1158	-0.0149	0.0027	2.7e-08	689864	72455331	71989648	1	71989648	1	71989648	*	R	0.91411	-5.51852
chr5:78394400:T:C	0.3476	T	C	0.7905	-0.0115	0.0123	36659	63137	0	0.7398	5	78394400	5	78394400	*	rs13359053	Y	77690224	rs13359053	T	C	0.7892	-0.0119	0.0021	2.3e-08	692463	77690224	78394400	5	78394400	5	78394400	*	Y	-0.934959	-5.66667
chr15:61145021:T:C	0.4367	T	C	0.2463	0.0093	0.0119	36659	63137	0	0.9569	15	61145021	15	61145021	*	rs12910159	Y	61437220	rs12910159	T	C	0.2229	0.0114	0.0021	7.4e-08	691856	61437220	61145021	15	61145021	15	61145021	*	Y	0.781513	5.42857
chr1:197276730:A:G	0.001369	A	G	0.3112	-0.0353	0.011	36659	63137	0	0.4584	1	197276730	1	197276730	*	rs7542212	R	197245860	rs7542212	A	G	0.3215	0.0087	0.0018	8e-07	791748	197245860	197276730	1	197276730	1	197276730	*	R	-3.20909	4.83333
chr8:58854181:C:T	0.9891	T	C	0.0351	-0.0004	0.0281	36659	63137	22.8	0.226	8	58854181	8	58854181	*	rs7008234	Y	59766740	rs7008234	T	C	0.04174	-0.0201	0.0047	1.7e-05	687787	59766740	58854181	8	58854181	8	58854181	*	Y	-0.0142349	-4.2766
chr3:180691644:A:C	0.7486	A	C	0.8138	0.0042	0.013	36659	63137	0	0.9157	3	180691644	3	180691644	*	rs12491569	M	180409432	rs12491569	A	C	0.8033	-0.0104	0.0022	2.6e-06	684062	180409432	180691644	3	180691644	3	180691644	*	M	0.323077	-4.72727
chr6:147029541:C:T	0.7215	T	C	0.5064	-0.0036	0.0102	36659	63137	27.5	0.1823	6	147029541	6	147029541	*	rs1529016	Y	147350677	rs1529016	T	C	0.5081	0.0076	0.0017	1.1e-05	689220	147350677	147029541	6	147029541	6	147029541	*	Y	-0.352941	4.47059
chr6:51893607:G:A	0.1233	A	G	0.3077	-0.0169	0.011	36659	63137	0	0.8895	6	51893607	6	51893607	*	rs12202513	R	51758405	rs12202513	A	G	0.3185	0.0142	0.0019	2.4e-14	691407	51758405	51893607	6	51893607	6	51893607	*	R	-1.53636	7.47368
chr4:136132540:C:G	0.8182	C	G	0.7166	-0.0026	0.0112	36659	63137	4.4	0.4007	4	136132540	4	136132540	*	rs1917953	S	137053695	rs1917953	C	G	0.7086	-0.0162	0.0019	8.9e-18	684721	137053695	136132540	4	136132540	4	136132540	*	S	-0.232143	-8.52632
chr6:63252983:C:T	0.2874	T	C	0.4476	-0.0109	0.0102	36659	63137	0	0.7044	6	63252983	6	63252983	*	rs10943633	Y	63962888	rs10943633	T	C	0.4659	-0.0081	0.0017	3e-06	692046	63962888	63252983	6	63252983	6	63252983	*	Y	-1.06863	-4.76471
chr1:188513201:A:G	0.9558	A	G	0.6891	-0.0006	0.0109	36659	63137	17.3	0.2793	1	188513201	1	188513201	*	rs284128	R	188482332	rs284128	A	G	0.6856	-0.009	0.0018	9.5e-07	691829	188482332	188513201	1	188513201	1	188513201	*	R	-0.0550459	-5
chr13:110950218:A:G	0.2085	A	G	0.643	0.0133	0.0106	36659	63137	0	0.5452	13	110950218	13	110950218	*	rs4500581	R	111602565	rs4500581	A	G	0.6531	0.0066	0.0018	0.00031	684882	111602565	110950218	13	110950218	13	110950218	*	R	1.25472	3.66667
chr5:117218149:A:G	0.7424	A	G	0.7244	0.0037	0.0113	36659	63137	0	0.5239	5	117218149	5	117218149	*	rs7732638	R	116553845	rs7732638	A	G	0.7152	0.0082	0.002	2.7e-05	683186	116553845	117218149	5	117218149	5	117218149	*	R	0.327434	4.1
chr6:27213048:G:C	0.1676	C	G	0.8987	-0.0232	0.0168	36659	63137	58.6	0.007217	6	27213048	6	27213048	*	rs858992	S	27180827	rs858992	C	G	0.90727	0.0106	0.0029	0.00023	692301	27180827	27213048	6	27213048	6	27213048	*	S	-1.38095	3.65517
chr12:61805641:C:T	0.963	T	C	0.8244	-0.0006	0.0136	36659	63137	3.8	0.4062	12	61805641	12	61805641	*	rs2168452	Y	62199422	rs2168452	T	C	0.8588	0.0123	0.0024	4.1e-07	691776	62199422	61805641	12	61805641	12	61805641	*	Y	-0.0441176	5.125
chr3:88877407:C:A	0.6799	A	C	0.1621	0.0056	0.0137	36659	63137	0	0.9459	3	88877407	3	88877407	*	rs949631	M	88926557	rs949631	A	C	0.1678	-0.0092	0.0023	6.9e-05	691646	88926557	88877407	3	88877407	3	88877407	*	M	0.408759	-4
chr11:76728024:A:G	0.3208	A	G	0.7512	0.0116	0.0117	36659	63137	0	0.9266	11	76728024	11	76728024	*	rs11236909	R	76439068	rs11236909	A	G	0.7674	0.0088	0.002	1.1e-05	691998	76439068	76728024	11	76728024	11	76728024	*	R	0.991453	4.4
chr9:71579878:A:G	0.5615	A	G	0.7808	0.0071	0.0122	36659	63137	0	0.8547	9	71579878	9	71579878	*	rs11142897	R	74194794	rs11142897	A	G	0.7665	0.0078	0.002	0.00011	688698	74194794	71579878	9	71579878	9	71579878	*	R	0.581967	3.9
chr5:75581441:C:T	0.358	T	C	0.2095	0.0113	0.0123	36659	63137	22.4	0.2298	5	75581441	5	75581441	*	rs3213801	Y	74877266	rs3213801	T	C	0.2054	-0.0243	0.002	2.6e-34	795423	74877266	75581441	5	75581441	5	75581441	*	Y	0.918699	-12.15
chr7:70322068:T:C	0.5167	T	C	0.7552	-0.0076	0.0117	36659	63137	26.3	0.1939	7	70322068	7	70322068	*	rs10256062	Y	69787054	rs10256062	T	C	0.7562	-0.0129	0.002	1e-10	690238	69787054	70322068	7	70322068	7	70322068	*	Y	-0.649573	-6.45
chr14:103663015:G:A	0.2747	A	G	0.3809	0.0114	0.0104	36659	63137	0	0.8127	14	103663015	14	103663015	*	rs7150141	R	104129352	rs7150141	A	G	0.3819	-0.0144	0.0018	6.5e-16	689135	104129352	103663015	14	103663015	14	103663015	*	R	1.09615	-8
chr15:31578017:C:T	0.572	T	C	0.2532	0.0066	0.0116	36390	62462	0	0.69	15	31578017	15	31578017	*	rs12439306	Y	31870220	rs12439306	T	C	0.2627	0.0078	0.002	7.8e-05	692091	31870220	31578017	15	31578017	15	31578017	*	Y	0.568966	3.9
chr5:17630462:C:A	0.3114	A	C	0.232	0.0124	0.0123	36659	63137	22.4	0.2299	5	17630462	5	17630462	*	rs10462270	M	17630571	rs10462270	A	C	0.2451	0.0072	0.0021	0.00047	676224	17630571	17630462	5	17630462	5	17630462	*	M	1.00813	3.42857
chr4:32177730:A:G	0.8913	A	G	0.5677	0.0014	0.0102	36659	63137	0	0.5917	4	32177730	4	32177730	*	rs11933951	R	32179352	rs11933951	A	G	0.5582	-0.0065	0.0017	0.00016	691467	32179352	32177730	4	32177730	4	32177730	*	R	0.137255	-3.82353
chr7:130348848:A:T	0.3196	A	T	0.4854	0.0101	0.0102	36659	63137	0	0.594	7	130348848	7	130348848	*	rs1009905	W	129988689	rs1009905	A	T	0.4668	-0.0066	0.0017	0.00015	690621	129988689	130348848	7	130348848	7	130348848	*	W	0.990196	-3.88235
chr3:85718667:A:G	0.9141	A	G	0.5753	0.0011	0.0102	36659	63137	28.8	0.1712	3	85718667	3	85718667	*	rs9846229	R	85767817	rs9846229	A	G	0.5876	0.0061	0.0017	0.00042	692325	85767817	85718667	3	85718667	3	85718667	*	R	0.107843	3.58824
chr2:150600437:C:T	0.6439	T	C	0.4951	-0.0047	0.0103	36659	63137	0	0.9341	2	150600437	2	150600437	*	rs12615315	Y	151456951	rs12615315	T	C	0.48	0.0063	0.0017	0.00028	690409	151456951	150600437	2	150600437	2	150600437	*	Y	-0.456311	3.70588
chr10:89614892:C:T	0.2147	T	C	0.1544	0.0174	0.014	36659	63137	0	0.5792	10	89614892	10	89614892	*	rs10881608	Y	91374649	rs10881608	T	C	0.1664	0.0088	0.0023	0.00014	686698	91374649	89614892	10	89614892	10	89614892	*	Y	1.24286	3.82609
chr4:19926979:T:C	0.1737	T	C	0.752	0.0159	0.0117	36659	63137	0	0.5232	4	19926979	4	19926979	*	rs6816464	Y	19928602	rs6816464	T	C	0.7591	0.008	0.002	8.7e-05	684260	19928602	19926979	4	19926979	4	19926979	*	Y	1.35897	4
chr9:28573189:C:A	0.7668	A	C	0.6196	-0.0031	0.0105	36659	63137	23.2	0.2224	9	28573189	9	28573189	*	rs1521732	M	28573187	rs1521732	A	C	0.6353	-0.0064	0.0018	0.00047	680099	28573187	28573189	9	28573189	9	28573189	*	M	-0.295238	-3.55556
chr1:74536983:G:T	0.46	T	G	0.3971	0.0077	0.0104	36659	63137	30.5	0.1561	1	74536983	1	74536983	*	rs3845345	K	75002667	rs3845345	T	G	0.4026	0.0173	0.0017	1e-25	794744	75002667	74536983	1	74536983	1	74536983	*	K	0.740385	10.1765
chr5:140786039:G:A	0.04924	A	G	0.5205	-0.0198	0.0101	36659	63137	14.9	0.3017	5	140786039	5	140786039	*	rs3756342	R	140165624	rs3756342	A	G	0.5291	0.0068	0.0017	8.3e-05	684787	140165624	140786039	5	140786039	5	140786039	*	R	-1.9604	4
chr8:88567420:G:A	0.4973	A	G	0.2493	-0.008	0.0117	36659	63137	43.4	0.06086	8	88567420	8	88567420	*	rs16884419	R	89579649	rs16884419	A	G	0.2453	-0.0097	0.002	1.7e-06	689401	89579649	88567420	8	88567420	8	88567420	*	R	-0.683761	-4.85
chr10:97222157:T:C	0.07156	T	C	0.3951	0.0187	0.0104	36659	63137	0	0.4973	10	97222157	10	97222157	*	rs953097	Y	98981914	rs953097	T	C	0.4124	0.0088	0.0018	5.9e-07	686555	98981914	97222157	10	97222157	10	97222157	*	Y	1.79808	4.88889
chr13:97663510:C:G	0.3271	C	G	0.7463	-0.0117	0.0119	36659	63137	16.6	0.286	13	97663510	13	97663510	*	rs9516996	S	98315764	rs9516996	C	G	0.7193	0.0089	0.0019	4.7e-06	686588	98315764	97663510	13	97663510	13	97663510	*	S	-0.983193	4.68421
chr8:25916821:C:T	0.2616	T	C	0.6334	-0.0119	0.0106	36659	63137	0	0.8863	8	25916821	8	25916821	*	rs13257034	Y	25774337	rs13257034	T	C	0.6443	0.0065	0.0018	0.00032	692115	25774337	25916821	8	25916821	8	25916821	*	Y	-1.12264	3.61111
chr18:38901227:T:C	0.973	T	C	0.6479	0.0004	0.0105	36659	63137	26.3	0.1933	18	38901227	18	38901227	*	rs4453582	Y	36481191	rs4453582	T	C	0.6276	0.0085	0.0018	1.5e-06	692378	36481191	38901227	18	38901227	18	38901227	*	Y	0.0380952	4.72222
chr1:231018104:A:G	0.2465	A	G	0.8944	-0.0193	0.0166	36659	63137	38	0.09586	1	231018104	1	231018104	*	rs11122192	R	231153850	rs11122192	A	G	0.90295	0.0106	0.0029	0.00022	689193	231153850	231018104	1	231018104	1	231018104	*	R	-1.16265	3.65517
chr8:141643748:C:T	0.6815	T	C	0.3491	0.0044	0.0107	36659	63137	29.8	0.1622	8	141643748	8	141643748	*	rs4382507	Y	142653848	rs4382507	T	C	0.3736	0.0078	0.0018	1.3e-05	688961	142653848	141643748	8	141643748	8	141643748	*	Y	0.411215	4.33333
chr19:19720735:G:T	0.139	T	G	0.2472	0.0173	0.0117	36659	63137	0	0.9139	19	19720735	19	19720735	*	rs17699333	K	19831544	rs17699333	T	G	0.2657	0.0088	0.002	7.4e-06	692545	19831544	19720735	19	19720735	19	19720735	*	K	1.47863	4.4
chr13:32442906:T:C	0.5162	T	C	0.805	0.0084	0.0129	36659	63137	0	0.6867	13	32442906	13	32442906	*	rs3742318	Y	33017043	rs3742318	T	C	0.8149	-0.0092	0.0022	3.7e-05	692562	33017043	32442906	13	32442906	13	32442906	*	Y	0.651163	-4.18182
chr22:39638604:C:T	0.3978	T	C	0.1858	0.0111	0.0131	36659	63137	2.8	0.416	22	39638604	22	39638604	*	rs136817	Y	40034609	rs136817	T	C	0.1757	0.0099	0.0023	2e-05	685154	40034609	39638604	22	39638604	22	39638604	*	Y	0.847328	4.30435
chr12:97365434:G:A	0.7022	A	G	0.0467	-0.0092	0.0242	36659	63137	0	0.5966	12	97365434	12	97365434	*	rs12422475	R	97759212	rs12422475	A	G	0.05087	0.0145	0.0039	0.00022	677614	97759212	97365434	12	97365434	12	97365434	*	R	-0.380165	3.71795
chr10:51867812:G:A	0.2852	A	G	0.2395	0.0128	0.012	36659	63137	28.7	0.1714	10	51867812	10	51867812	*	rs7907601	R	53627572	rs7907601	A	G	0.2498	0.0101	0.002	3.5e-07	691215	53627572	51867812	10	51867812	10	51867812	*	R	1.06667	5.05
chr18:54408807:C:T	0.355	T	C	0.6807	0.0101	0.0109	36659	63137	27.8	0.1799	18	54408807	18	54408807	*	rs4940331	Y	51935177	rs4940331	T	C	0.6711	-0.0071	0.0018	0.0001	692465	51935177	54408807	18	54408807	18	54408807	*	Y	0.926606	-3.94444
chr5:3976098:G:A	0.005696	A	G	0.6617	0.0303	0.0109	36294	57031	0	0.5912	5	3976098	5	3976098	*	rs12519434	R	3976212	rs12519434	A	G	0.6552	-0.0073	0.0018	6.6e-05	692383	3976212	3976098	5	3976098	5	3976098	*	R	2.77982	-4.05556
chr9:95636495:C:T	0.8423	T	C	0.145	0.0028	0.0143	36659	63137	0	0.5453	9	95636495	9	95636495	*	rs12343296	H	98398777	rs12343296	T	C	0.1392	-0.0092	0.0025	0.00026	686270	98398777	95636495	9	95636495	9	95636495	*	H	0.195804	-3.68
chr7:111580493:C:G	0.619	C	G	0.498	0.005	0.0101	36659	63137	0	0.6349	7	111580493	7	111580493	*	rs1419747	V	111220549	rs1419747	C	G	0.5148	-0.0061	0.0017	0.0004	688353	111220549	111580493	7	111580493	7	111580493	*	V	0.49505	-3.58824
chr4:163536406:C:T	0.8782	T	C	0.5557	-0.0016	0.0102	36659	63137	30.3	0.1579	4	163536406	4	163536406	*	rs2119680	Y	164457558	rs2119680	T	C	0.58	0.0081	0.0017	3.7e-06	691126	164457558	163536406	4	163536406	4	163536406	*	Y	-0.156863	4.76471
chr1:223443373:C:T	0.1929	T	C	0.2788	-0.0148	0.0114	36659	63137	27.9	0.1789	1	223443373	1	223443373	*	rs12093955	Y	223616715	rs12093955	T	C	0.2819	-0.0072	0.0019	0.00015	690186	223616715	223443373	1	223443373	1	223443373	*	Y	-1.29825	-3.78947
chr5:122741780:C:T	0.8997	T	C	0.4353	-0.0013	0.0104	36659	63137	0	0.5614	5	122741780	5	122741780	*	rs1460038	Y	122077475	rs1460038	T	C	0.4326	0.0065	0.0017	0.00018	692004	122077475	122741780	5	122741780	5	122741780	*	Y	-0.125	3.82353
chr6:55229033:T:C	0.248	T	C	0.6934	-0.0126	0.0109	36659	63137	33.4	0.1316	6	55229033	6	55229033	*	rs7771240	Y	55093831	rs7771240	T	C	0.6895	0.0083	0.002	2.7e-05	687155	55093831	55229033	6	55229033	6	55229033	*	Y	-1.15596	4.15
chr6:26083676:C:T	0.3619	T	C	0.4038	-0.0093	0.0102	36659	63137	3	0.4135	6	26083676	6	26083676	*	rs9467672	Y	26083904	rs9467672	T	C	0.4067	-0.0086	0.0016	1.7e-07	789939	26083904	26083676	6	26083676	6	26083676	*	Y	-0.911765	-5.375
chr4:59354392:T:C	0.3341	T	C	0.6819	-0.0104	0.0108	36659	63137	34.3	0.1241	4	59354392	4	59354392	*	rs1983236	Y	60220110	rs1983236	T	C	0.7047	0.0096	0.0019	4e-07	690129	60220110	59354392	4	59354392	4	59354392	*	Y	-0.962963	5.05263
chr8:11923084:G:A	0.04366	A	G	0.4107	0.0209	0.0104	36390	62462	22.7	0.234	8	11923084	8	11923084	*	rs7011924	R	11780593	rs7011924	A	G	0.4106	-0.0125	0.0018	1.7e-12	692513	11780593	11923084	8	11923084	8	11923084	*	R	2.00962	-6.94444
chr8:105413869:A:G	0.08888	A	G	0.7855	-0.0209	0.0123	36659	63137	0	0.4702	8	105413869	8	105413869	*	rs11989860	R	106426097	rs11989860	A	G	0.7892	-0.0115	0.0021	6.4e-08	691054	106426097	105413869	8	105413869	8	105413869	*	R	-1.69919	-5.47619
chr1:193327410:A:G	0.3823	A	G	0.7445	-0.0101	0.0116	36659	63137	35.2	0.1174	1	193327410	1	193327410	*	rs7528595	R	193296540	rs7528595	A	G	0.7248	-0.007	0.002	0.00033	690271	193296540	193327410	1	193327410	1	193327410	*	R	-0.87069	-3.5
chr9:123831091:A:G	0.356	A	G	0.7273	-0.0104	0.0113	36659	63137	3.2	0.4123	9	123831091	9	123831091	*	rs2768819	R	126593370	rs2768819	A	G	0.7339	-0.011	0.002	3.1e-08	690646	126593370	123831091	9	123831091	9	123831091	*	R	-0.920354	-5.5
chr9:30210415:C:T	0.2927	T	C	0.9032	0.0187	0.0178	36659	63137	26.9	0.1884	9	30210415	9	30210415	*	rs1410380	Y	30210413	rs1410380	T	C	0.90698	-0.0112	0.0029	0.00012	692248	30210413	30210415	9	30210415	9	30210415	*	Y	1.05056	-3.86207
chr6:155614109:C:T	0.1987	T	C	0.2209	0.0157	0.0122	36659	63137	21	0.2436	6	155614109	6	155614109	*	rs1909301	Y	155935243	rs1909301	T	C	0.218	0.0111	0.0021	1.3e-07	689486	155935243	155614109	6	155614109	6	155614109	*	Y	1.28689	5.28571
chr8:86303691:G:T	0.1311	T	G	0.8115	-0.0197	0.013	36659	63137	0	0.7872	8	86303691	8	86303691	*	rs2917559	K	87315920	rs2917559	T	G	0.8117	-0.0092	0.0022	3.1e-05	691128	87315920	86303691	8	86303691	8	86303691	*	K	-1.51538	-4.18182
chr9:76698609:A:G	0.3511	A	G	0.3982	0.0096	0.0103	36659	63137	37.4	0.1001	9	76698609	9	76698609	*	rs519983	R	79313525	rs519983	A	G	0.4202	-0.0089	0.0018	4.3e-07	686511	79313525	76698609	9	76698609	9	76698609	*	R	0.932039	-4.94444
chr8:9883147:G:A	0.007618	A	G	0.7419	0.031	0.0116	36390	62462	1	0.4292	8	9883147	8	9883147	*	rs6601390	R	9740657	rs6601390	A	G	0.7435	-0.0136	0.002	5.8e-12	688816	9740657	9883147	8	9883147	8	9883147	*	R	2.67241	-6.8
chr2:158714628:C:T	0.1404	T	C	0.7431	-0.0171	0.0116	36659	63137	33.5	0.1309	2	158714628	2	158714628	*	rs2528621	Y	159571140	rs2528621	T	C	0.7616	0.0082	0.0022	0.00016	535860	159571140	158714628	2	158714628	2	158714628	*	Y	-1.47414	3.72727
chr8:66295176:T:G	0.2748	T	G	0.7347	-0.0124	0.0114	36659	63137	0	0.5949	8	66295176	8	66295176	*	rs4737777	D	67207411	rs4737777	T	G	0.7357	0.0135	0.002	4.7e-12	688873	67207411	66295176	8	66295176	8	66295176	*	D	-1.08772	6.75
chr20:17265390:A:G	0.1972	A	G	0.5158	0.0131	0.0101	36659	63137	28.8	0.1712	20	17265390	20	17265390	*	rs6044709	R	17246035	rs6044709	A	G	0.4912	-0.0075	0.0017	1.4e-05	689539	17246035	17265390	20	17265390	20	17265390	*	R	1.29703	-4.41176
chr20:9079445:T:C	0.5524	T	C	0.3567	-0.0064	0.0107	36659	63137	0	0.7971	20	9079445	20	9079445	*	rs6056385	Y	9060092	rs6056385	T	C	0.3666	0.008	0.0018	6.5e-06	692261	9060092	9079445	20	9079445	20	9079445	*	Y	-0.598131	4.44444
chr11:93295707:T:G	0.452	T	G	0.5678	0.0077	0.0103	36659	63137	0	0.7448	11	93295707	11	93295707	*	rs7114042	K	93028873	rs7114042	T	G	0.5562	-0.007	0.0018	7.6e-05	676742	93028873	93295707	11	93295707	11	93295707	*	K	0.747573	-3.88889
chr3:35593653:A:T	0.3269	A	T	0.7969	-0.0123	0.0126	36659	63137	0	0.5446	3	35593653	3	35593653	*	rs10490869	W	35635145	rs10490869	A	T	0.787	-0.0125	0.0021	4.1e-09	686700	35635145	35593653	3	35593653	3	35593653	*	W	-0.97619	-5.95238
chr1:110286880:A:G	0.9957	A	G	0.7499	-0.0001	0.0116	36659	63137	34.2	0.1252	1	110286880	1	110286880	*	rs3849185	R	110829502	rs3849185	A	G	0.74	0.0071	0.002	0.00029	691272	110829502	110286880	1	110286880	1	110286880	*	R	-0.00862069	3.55
chr8:51702631:G:A	0.9419	A	G	0.0401	-0.0019	0.0257	36659	63137	3.4	0.4104	8	51702631	8	51702631	*	rs11989650	R	52615191	rs11989650	A	G	0.04145	-0.016	0.0045	0.00033	688904	52615191	51702631	8	51702631	8	51702631	*	R	-0.07393	-3.55556
chr4:44838785:C:T	0.9095	T	C	0.1347	0.0017	0.0147	36659	63137	31.1	0.1509	4	44838785	4	44838785	*	rs2173108	Y	44840802	rs2173108	T	C	0.1362	-0.0093	0.0025	0.00023	691333	44840802	44838785	4	44838785	4	44838785	*	Y	0.115646	-3.72
chr17:69438909:G:A	0.2588	A	G	0.4144	0.0116	0.0103	36659	63137	0	0.657	17	69438909	17	69438909	*	rs11077447	R	67435050	rs11077447	A	G	0.4168	0.0065	0.0018	0.00023	684618	67435050	69438909	17	69438909	17	69438909	*	R	1.12621	3.61111
chr8:9479276:T:C	0.002307	T	C	0.295	0.0342	0.0112	36390	62462	16.9	0.2873	8	9479276	8	9479276	*	rs6601319	Y	9336786	rs6601319	T	C	0.2846	-0.0121	0.0019	1.8e-10	758802	9336786	9479276	8	9479276	8	9479276	*	Y	3.05357	-6.36842
chr12:110081476:A:T	0.3959	A	T	0.775	0.0102	0.0121	36659	63137	34.1	0.1261	12	110081476	12	110081476	*	rs11064963	W	110519281	rs11064963	A	T	0.7639	-0.0109	0.0019	7.8e-09	793720	110519281	110081476	12	110081476	12	110081476	*	W	0.842975	-5.73684
chr22:48525921:A:G	0.4804	A	G	0.0632	0.0157	0.0222	36390	62462	0	0.8833	22	48525921	22	48525921	*	rs6520007	R	48921733	rs6520007	A	G	0.06297	-0.0144	0.0036	6.4e-05	676833	48921733	48525921	22	48525921	22	48525921	*	R	0.707207	-4
chr1:50600416:T:C	0.9444	T	C	0.7027	0.0008	0.0112	36659	63137	0	0.9958	1	50600416	1	50600416	*	rs6679854	Y	51066088	rs6679854	T	C	0.7226	0.0105	0.0019	3.8e-08	692084	51066088	50600416	1	50600416	1	50600416	*	Y	0.0714286	5.52632
chr5:77840296:A:C	0.07744	A	C	0.9717	0.0565	0.032	36659	63137	0	0.7001	5	77840296	5	77840296	*	rs354595	M	77136120	rs354595	A	C	0.97036	0.0205	0.0054	0.00013	659067	77136120	77840296	5	77840296	5	77840296	*	M	1.76562	3.7963
chr16:9770638:A:G	0.02116	A	G	0.1547	-0.033	0.0143	36659	63137	44.2	0.05651	16	9770638	16	9770638	*	rs7191784	R	9864495	rs7191784	A	G	0.1501	0.0096	0.0024	6.3e-05	689282	9864495	9770638	16	9770638	16	9770638	*	R	-2.30769	4
chr11:28851421:T:G	0.468	T	G	0.7421	-0.0084	0.0115	36659	63137	13.5	0.3158	11	28851421	11	28851421	*	rs7951896	K	28872968	rs7951896	T	G	0.7425	-0.0073	0.002	0.00028	689540	28872968	28851421	11	28851421	11	28851421	*	K	-0.730435	-3.65
chr6:21919156:G:A	0.04608	A	G	0.6598	-0.0215	0.0108	36659	63137	63.1	0.002504	6	21919156	6	21919156	*	rs7760082	R	21919387	rs7760082	A	G	0.6646	-0.0122	0.0018	2.9e-11	690649	21919387	21919156	6	21919156	6	21919156	*	R	-1.99074	-6.77778
chr5:165105308:C:T	0.1709	T	C	0.3755	0.0143	0.0105	36659	63137	0	0.8672	5	165105308	5	165105308	*	rs10073086	Y	164532314	rs10073086	T	C	0.387	-0.0063	0.0018	0.00035	691911	164532314	165105308	5	165105308	5	165105308	*	Y	1.3619	-3.5
chr2:43875096:T:C	0.6665	T	C	0.8248	0.0059	0.0136	36659	63137	10.2	0.3474	2	43875096	2	43875096	*	rs4148220	Y	44102235	rs4148220	T	C	0.8221	0.0084	0.0024	0.00043	658686	44102235	43875096	2	43875096	2	43875096	*	Y	0.433824	3.5
chr6:155678314:G:T	0.9454	T	G	0.1688	-0.0009	0.0135	36659	63137	3.2	0.4119	6	155678314	6	155678314	*	rs1498621	K	155999448	rs1498621	T	G	0.1698	0.012	0.0023	1.6e-07	688531	155999448	155678314	6	155678314	6	155678314	*	K	-0.0666667	5.21739
chr12:81992117:A:C	0.4287	A	C	0.8701	-0.0119	0.015	36659	63137	2.1	0.4215	12	81992117	12	81992117	*	rs12814695	M	82385896	rs12814695	A	C	0.8704	0.012	0.0026	3.3e-06	689346	82385896	81992117	12	81992117	12	81992117	*	M	-0.793333	4.61538
chr1:77062741:T:C	0.7232	T	C	0.6883	0.0039	0.0109	36659	63137	41.6	0.07139	1	77062741	1	77062741	*	rs199722	Y	77528426	rs199722	T	C	0.7047	0.0076	0.0019	4.7e-05	692180	77528426	77062741	1	77062741	1	77062741	*	Y	0.357798	4
chr9:14659036:T:C	0.288	T	C	0.6885	-0.0116	0.0109	36659	63137	39.5	0.08525	9	14659036	9	14659036	*	rs9298702	Y	14659034	rs9298702	T	C	0.6869	0.0068	0.0019	0.00027	688127	14659034	14659036	9	14659036	9	14659036	*	Y	-1.06422	3.57895
chr5:160552644:A:G	0.3157	A	G	0.6771	0.0108	0.0108	36659	63137	0	0.8923	5	160552644	5	160552644	*	rs3926946	R	159979651	rs3926946	A	G	0.6836	0.0074	0.0019	9.8e-05	667487	159979651	160552644	5	160552644	5	160552644	*	R	1	3.89474
chr17:82157571:G:A	0.7377	A	G	0.4202	0.0035	0.0103	36659	63137	55	0.0141	17	82157571	17	82157571	*	rs8080625	R	80115447	rs8080625	A	G	0.4111	0.0101	0.0017	6.3e-09	691140	80115447	82157571	17	82157571	17	82157571	*	R	0.339806	5.94118
chr13:88229323:C:T	0.9198	T	C	0.6269	0.0011	0.0106	36659	63137	12.7	0.3235	13	88229323	13	88229323	*	rs4575399	Y	88881578	rs4575399	T	C	0.6408	-0.0069	0.0018	0.00011	692506	88881578	88229323	13	88229323	13	88229323	*	Y	0.103774	-3.83333
chr5:137270655:T:C	0.01883	T	C	0.3545	-0.0247	0.0105	36659	63137	0	0.5814	5	137270655	5	137270655	*	rs1434646	Y	136606344	rs1434646	T	C	0.3494	0.0064	0.0018	0.00033	687292	136606344	137270655	5	137270655	5	137270655	*	Y	-2.35238	3.55556
chr4:170161021:G:A	0.1561	A	G	0.1069	-0.0232	0.0164	36659	63137	27.9	0.1793	4	170161021	4	170161021	*	rs1947859	R	171082172	rs1947859	A	G	0.1091	-0.0099	0.0028	0.00037	687331	171082172	170161021	4	170161021	4	170161021	*	R	-1.41463	-3.53571
chr10:21294439:A:G	0.7582	A	G	0.8704	0.0046	0.0151	36659	63137	0	0.7989	10	21294439	10	21294439	*	rs11012645	R	21583368	rs11012645	A	G	0.8744	-0.0129	0.0027	1.7e-06	686333	21583368	21294439	10	21294439	10	21294439	*	R	0.304636	-4.77778
chr9:98782345:A:G	0.5844	A	G	0.3781	0.0058	0.0105	36659	63137	0	0.9832	9	98782345	9	98782345	*	rs7020056	R	101544627	rs7020056	A	G	0.3689	0.0071	0.0017	2.6e-05	783068	101544627	98782345	9	98782345	9	98782345	*	R	0.552381	4.17647
chr5:86835180:C:T	0.7952	T	C	0.231	-0.0031	0.012	36659	63137	0	0.8727	5	86835180	5	86835180	*	rs13159652	Y	86130997	rs13159652	T	C	0.2177	0.0111	0.0021	2.4e-07	689478	86130997	86835180	5	86835180	5	86835180	*	Y	-0.258333	5.28571
chr13:77808369:T:G	0.3455	T	G	0.4032	-0.0097	0.0103	36659	63137	11.7	0.3326	13	77808369	13	77808369	*	rs1279402	K	78382504	rs1279402	T	G	0.394	-0.0097	0.0018	4.2e-08	692141	78382504	77808369	13	77808369	13	77808369	*	K	-0.941748	-5.38889
chr5:96830527:T:C	0.9476	T	C	0.5059	-0.0007	0.0101	36659	63137	20.3	0.2498	5	96830527	5	96830527	*	rs190298	Y	96166230	rs190298	T	C	0.4832	-0.0081	0.0017	2.5e-06	683349	96166230	96830527	5	96830527	5	96830527	*	Y	-0.0693069	-4.76471
chr14:102783339:T:C	0.01961	T	C	0.1574	-0.0326	0.014	36659	63137	0	0.9597	14	102783339	14	102783339	*	rs941726	Y	103249676	rs941726	T	C	0.1666	0.0098	0.0023	3e-05	691307	103249676	102783339	14	102783339	14	102783339	*	Y	-2.32857	4.26087
chr3:185589614:C:T	0.6329	T	C	0.2461	-0.0056	0.0118	36659	63137	0.9	0.4324	3	185589614	3	185589614	*	rs4686682	Y	185307402	rs4686682	T	C	0.2585	-0.011	0.002	4.5e-08	625243	185307402	185589614	3	185589614	3	185589614	*	Y	-0.474576	-5.5
chr6:14564015:C:T	0.5324	T	C	0.0579	0.0135	0.0216	36659	63137	0	0.5956	6	14564015	6	14564015	*	rs6922613	Y	14564246	rs6922613	T	C	0.06455	-0.0135	0.0037	0.0003	691825	14564246	14564015	6	14564015	6	14564015	*	Y	0.625	-3.64865
chr10:113101545:A:G	0.03318	A	G	0.7161	0.0245	0.0115	36659	63137	0	0.9481	10	113101545	10	113101545	*	rs10885414	R	114861304	rs10885414	A	G	0.6957	-0.0087	0.0018	1.8e-06	774738	114861304	113101545	10	113101545	10	113101545	*	R	2.13043	-4.83333
chr5:123772698:C:T	0.5451	T	C	0.2059	0.0076	0.0125	36659	63137	15.9	0.292	5	123772698	5	123772698	*	rs12719314	Y	123108392	rs12719314	T	C	0.2211	-0.008	0.0021	0.00014	689304	123108392	123772698	5	123772698	5	123772698	*	Y	0.608	-3.80952
chr3:132134101:T:C	0.8129	T	C	0.8735	-0.0036	0.0153	36659	63137	14.9	0.3024	3	132134101	3	132134101	*	rs16838776	Y	131852945	rs16838776	T	C	0.8541	-0.0106	0.0024	1.2e-05	691668	131852945	132134101	3	132134101	3	132134101	*	Y	-0.235294	-4.41667
chr18:38092452:C:A	0.7706	A	C	0.2044	0.0036	0.0125	36659	63137	0	0.8531	18	38092452	18	38092452	*	rs9966896	M	35672416	rs9966896	A	C	0.2093	-0.0084	0.0021	8.7e-05	691191	35672416	38092452	18	38092452	18	38092452	*	M	0.288	-4
chr15:93153422:C:G	0.7203	C	G	0.7237	0.0041	0.0115	36659	63137	0.6	0.4352	15	93153422	15	93153422	*	rs4777776	S	93696651	rs4777776	C	G	0.7408	-0.0078	0.002	8.5e-05	691292	93696651	93153422	15	93153422	15	93153422	*	S	0.356522	-3.9
chr6:73212984:C:A	0.09318	A	C	0.4689	0.0172	0.0102	36659	63137	0	0.5345	6	73212984	6	73212984	*	rs9689607	M	73922707	rs9689607	A	C	0.4626	-0.007	0.0017	5.5e-05	685479	73922707	73212984	6	73212984	6	73212984	*	M	1.68627	-4.11765
chr13:85947556:A:G	0.3467	A	G	0.7659	-0.0112	0.0119	36659	63137	17.7	0.2753	13	85947556	13	85947556	*	rs9575994	R	86521691	rs9575994	A	G	0.7668	0.0102	0.0021	7.2e-07	685901	86521691	85947556	13	85947556	13	85947556	*	R	-0.941176	4.85714
chr2:159912425:T:C	0.1618	T	C	0.2231	-0.0171	0.0122	36659	63137	19.4	0.2585	2	159912425	2	159912425	*	rs2136970	Y	160768936	rs2136970	T	C	0.2126	-0.0075	0.0021	0.00038	692232	160768936	159912425	2	159912425	2	159912425	*	Y	-1.40164	-3.57143
chr13:89745758:T:A	0.2232	A	T	0.4304	-0.0124	0.0102	36659	63137	7.3	0.3745	13	89745758	13	89745758	*	rs9522687	W	90398012	rs9522687	A	T	0.4254	-0.0074	0.0017	2.1e-05	687387	90398012	89745758	13	89745758	13	89745758	*	W	-1.21569	-4.35294
chr10:97246326:G:A	0.02245	A	G	0.3016	0.025	0.011	36659	63137	27	0.1871	10	97246326	10	97246326	*	rs13439	R	99006083	rs13439	A	G	0.3221	0.0101	0.0019	5.7e-08	691119	99006083	97246326	10	97246326	10	97246326	*	R	2.27273	5.31579
chr2:57102210:A:G	0.4183	A	G	0.6418	-0.0085	0.0105	36659	63137	32.7	0.1374	2	57102210	2	57102210	*	rs1579346	R	57329345	rs1579346	A	G	0.6301	-0.0103	0.0018	7.2e-09	689976	57329345	57102210	2	57102210	2	57102210	*	R	-0.809524	-5.72222
chr16:31130672:C:T	0.01037	T	C	0.3828	0.0268	0.0105	36659	63137	0	0.6865	16	31130672	16	31130672	*	rs1549293	Y	31141993	rs1549293	T	C	0.3596	-0.0204	0.0017	7.6e-33	793130	31141993	31130672	16	31130672	16	31130672	*	Y	2.55238	-12
chr12:90269234:A:G	0.1756	A	G	0.2473	-0.016	0.0118	36659	63137	19.7	0.2554	12	90269234	12	90269234	*	rs1347845	R	90663011	rs1347845	A	G	0.2278	0.0125	0.0021	1.5e-09	690807	90663011	90269234	12	90269234	12	90269234	*	R	-1.35593	5.95238
chr2:106861163:G:A	0.8825	A	G	0.2842	0.0017	0.0112	36659	63137	36.7	0.1059	2	106861163	2	106861163	*	rs11679344	R	107477619	rs11679344	A	G	0.2938	0.0086	0.0019	4e-06	691216	107477619	106861163	2	106861163	2	106861163	*	R	0.151786	4.52632
chr4:162109962:G:A	0.06352	A	G	0.1391	-0.0272	0.0146	36659	63137	4.5	0.4	4	162109962	4	162109962	*	rs17538402	R	163031114	rs17538402	A	G	0.1386	0.0131	0.0025	1.7e-07	685289	163031114	162109962	4	162109962	4	162109962	*	R	-1.86301	5.24
chr1:68852519:C:T	0.6243	T	C	0.879	-0.008	0.0162	36659	63137	0	0.7858	1	68852519	1	68852519	*	rs1844945	Y	69318202	rs1844945	T	C	0.8945	0.0102	0.0028	0.00032	686181	69318202	68852519	1	68852519	1	68852519	*	Y	-0.493827	3.64286
chr1:190319167:C:T	0.6243	T	C	0.4801	0.0049	0.0101	36659	63137	0	0.7597	1	190319167	1	190319167	*	rs652953	Y	190288297	rs652953	T	C	0.4908	-0.0122	0.0017	8.7e-13	692571	190288297	190319167	1	190319167	1	190319167	*	Y	0.485149	-7.17647
chr7:27066855:C:T	0.2363	T	C	0.1336	-0.0177	0.015	36659	63137	50.1	0.02893	7	27066855	7	27066855	*	rs10267689	Y	27106474	rs10267689	T	C	0.1384	0.0129	0.0025	2.6e-07	686490	27106474	27066855	7	27066855	7	27066855	*	Y	-1.18	5.16
chr6:44117291:T:C	0.6424	T	C	0.8952	-0.0077	0.0166	36659	63137	22.3	0.231	6	44117291	6	44117291	*	rs12202501	Y	44085028	rs12202501	T	C	0.8877	0.0109	0.0027	4.9e-05	692459	44085028	44117291	6	44117291	6	44117291	*	Y	-0.463855	4.03704
chr2:186055991:T:C	0.2563	T	C	0.3488	0.012	0.0106	36659	63137	31.9	0.1437	2	186055991	2	186055991	*	rs7605905	Y	186920718	rs7605905	T	C	0.3465	-0.0077	0.0018	2.7e-05	685611	186920718	186055991	2	186055991	2	186055991	*	Y	1.13208	-4.27778
chr7:103785668:A:T	0.7383	A	T	0.3764	0.0036	0.0107	36659	63137	0	0.9824	7	103785668	7	103785668	*	rs262355	W	103426115	rs262355	A	T	0.3675	-0.0102	0.0018	2.1e-08	687367	103426115	103785668	7	103785668	7	103785668	*	W	0.336449	-5.66667
chr5:154272402:T:C	0.9342	T	C	0.5867	-0.0008	0.0102	36659	63137	24	0.2154	5	154272402	5	154272402	*	rs13155558	Y	153651962	rs13155558	T	C	0.583	-0.0094	0.0017	7e-08	692126	153651962	154272402	5	154272402	5	154272402	*	Y	-0.0784314	-5.52941
chr9:14604582:C:A	0.5956	A	C	0.4249	-0.0054	0.0102	36659	63137	29.2	0.1672	9	14604582	9	14604582	*	rs7036226	M	14604580	rs7036226	A	C	0.4214	0.0065	0.0018	0.00024	684109	14604580	14604582	9	14604582	9	14604582	*	M	-0.529412	3.61111
chr9:106156353:C:A	0.9648	A	C	0.2983	0.0005	0.011	36659	63137	0	0.576	9	106156353	9	106156353	*	rs7047281	M	108918634	rs7047281	A	C	0.2846	0.0078	0.0019	4.7e-05	688905	108918634	106156353	9	106156353	9	106156353	*	M	0.0454545	4.10526
chr15:43361984:C:T	0.7632	T	C	0.1242	-0.0046	0.0153	36659	63137	0	0.5744	15	43361984	15	43361984	*	rs6493085	Y	43654182	rs6493085	T	C	0.1093	-0.0131	0.0028	3.2e-06	638126	43654182	43361984	15	43361984	15	43361984	*	Y	-0.300654	-4.67857
chr5:61303183:T:C	0.8366	T	C	0.8541	0.0029	0.0143	36659	63137	25.6	0.2002	5	61303183	5	61303183	*	rs4544785	Y	60599010	rs4544785	T	C	0.8576	0.0097	0.0025	0.0001	680246	60599010	61303183	5	61303183	5	61303183	*	Y	0.202797	3.88
chr9:108956045:T:C	0.8746	T	C	0.9279	-0.0031	0.0194	36659	63137	0	0.8047	9	108956045	9	108956045	*	rs2304784	Y	111718325	rs2304784	T	C	0.92341	-0.0143	0.0033	1.3e-05	692071	111718325	108956045	9	108956045	9	108956045	*	Y	-0.159794	-4.33333
chr5:159354596:T:C	0.8733	T	C	0.6557	0.0017	0.0106	36659	63137	0	0.9625	5	159354596	5	159354596	*	rs6869411	Y	158781604	rs6869411	T	C	0.6449	0.0063	0.0018	0.00049	688285	158781604	159354596	5	159354596	5	159354596	*	Y	0.160377	3.5
chr11:94515200:C:T	0.5346	T	C	0.5514	-0.0063	0.0101	36659	63137	0	0.4789	11	94515200	11	94515200	*	rs486556	Y	94248366	rs486556	T	C	0.5644	0.0074	0.0017	2.3e-05	691993	94248366	94515200	11	94515200	11	94515200	*	Y	-0.623762	4.35294
chr5:75690877:A:G	0.5708	A	G	0.9255	-0.0108	0.0191	36659	63137	16.2	0.2893	5	75690877	5	75690877	*	rs17649109	R	74986702	rs17649109	A	G	0.92873	0.0128	0.0032	6.9e-05	795326	74986702	75690877	5	75690877	5	75690877	*	R	-0.565445	4
chr2:14774535:A:T	0.04752	A	T	0.5807	0.0204	0.0103	36659	63137	0	0.4925	2	14774535	2	14774535	*	rs2705847	W	14914659	rs2705847	A	T	0.5755	-0.0066	0.0017	0.00013	688509	14914659	14774535	2	14774535	2	14774535	*	W	1.98058	-3.88235
chr7:83977202:G:A	0.2718	A	G	0.7713	-0.0134	0.0122	36659	63137	0	0.5299	7	83977202	7	83977202	*	rs701320	R	83606518	rs701320	A	G	0.7788	0.0089	0.0021	2.2e-05	692341	83606518	83977202	7	83977202	7	83977202	*	R	-1.09836	4.2381
chr9:10411338:A:G	0.46	A	G	0.1958	0.0096	0.013	36659	63137	25.6	0.1997	9	10411338	9	10411338	*	rs1359099	R	10411338	rs1359099	A	G	0.1916	0.0109	0.0022	6.9e-07	678692	10411338	10411338	9	10411338	9	10411338	*	R	0.738462	4.95455
chr10:59483951:C:A	0.2784	A	C	0.4816	-0.011	0.0101	36659	63137	0	0.662	10	59483951	10	59483951	*	rs10826299	H	61243709	rs10826299	A	C	0.4674	-0.0066	0.0017	0.00014	692452	61243709	59483951	10	59483951	10	59483951	*	H	-1.08911	-3.88235
chr5:93087923:C:T	0.9003	T	C	0.2672	0.0014	0.0114	36659	63137	24.7	0.208	5	93087923	5	93087923	*	rs1075873	H	92423629	rs1075873	T	C	0.2795	-0.0109	0.0019	1.7e-08	686010	92423629	93087923	5	93087923	5	93087923	*	H	0.122807	-5.73684
chr17:47942235:A:G	0.6358	A	G	0.8751	-0.0072	0.0152	36659	63137	0	0.7459	17	47942235	17	47942235	*	rs16949651	R	46019601	rs16949651	A	G	0.8728	-0.0162	0.0027	2.1e-09	690889	46019601	47942235	17	47942235	17	47942235	*	R	-0.473684	-6
chr11:68964208:G:C	0.6793	C	G	0.2623	0.0048	0.0115	36659	63137	0	0.95	11	68964208	11	68964208	*	rs4244842	S	68731677	rs4244842	C	G	0.2466	-0.0086	0.002	1.6e-05	690083	68731677	68964208	11	68964208	11	68964208	*	S	0.417391	-4.3
chr15:47092300:A:G	0.4545	A	G	0.5985	0.0078	0.0104	36659	63137	2.5	0.4187	15	47092300	15	47092300	*	rs11070565	D	47384498	rs11070565	A	G	0.5917	-0.0072	0.0018	3.9e-05	690419	47384498	47092300	15	47092300	15	47092300	*	D	0.75	-4
chr19:23438738:T:C	0.5468	T	C	0.8006	-0.0076	0.0126	36659	63137	49.1	0.03267	19	23438738	19	23438738	*	rs10410768	Y	23621540	rs10410768	T	C	0.7983	0.0082	0.0021	0.00012	692460	23621540	23438738	19	23438738	19	23438738	*	Y	-0.603175	3.90476
chr8:94304028:A:G	0.8428	A	G	0.2087	0.0025	0.0125	36659	63137	33.6	0.1298	8	94304028	8	94304028	*	rs2515137	R	95316256	rs2515137	A	G	0.198	-0.0103	0.0022	4.8e-06	669957	95316256	94304028	8	94304028	8	94304028	*	R	0.2	-4.68182
chr1:33439083:G:C	0.2984	C	G	0.2016	0.0133	0.0128	36659	63137	0	0.8787	1	33439083	1	33439083	*	rs16835469	S	33904684	rs16835469	C	G	0.203	0.0075	0.0021	0.00039	690856	33904684	33439083	1	33439083	1	33439083	*	S	1.03906	3.57143
chr4:118189851:A:C	0.665	A	C	0.8294	0.0058	0.0133	36659	63137	31.1	0.1505	4	118189851	4	118189851	*	rs10014957	M	119111006	rs10014957	A	C	0.83	0.0122	0.0026	1.9e-06	516989	119111006	118189851	4	118189851	4	118189851	*	M	0.43609	4.69231
chr19:45687763:A:G	0.001596	A	G	0.7489	0.037	0.0117	36659	63137	62.3	0.003128	19	45687763	19	45687763	*	rs2075142	R	46191021	rs2075142	A	G	0.7568	-0.0104	0.002	1e-07	745165	46191021	45687763	19	45687763	19	45687763	*	R	3.16239	-5.2
chr6:118729309:G:T	0.4749	T	G	0.2279	0.0086	0.012	36659	63137	0	0.9462	6	118729309	6	118729309	*	rs9489514	D	119050472	rs9489514	T	G	0.243	0.0072	0.0019	0.00015	794088	119050472	118729309	6	118729309	6	118729309	*	D	0.716667	3.78947
chr15:61865167:G:A	0.1797	A	G	0.0259	0.0442	0.033	36659	63137	0	0.9726	15	61865167	15	61865167	*	rs4775446	R	62157366	rs4775446	A	G	0.02701	-0.0345	0.0051	8.3e-12	771398	62157366	61865167	15	61865167	15	61865167	*	R	1.33939	-6.76471
chr2:146680126:T:C	0.791	T	C	0.4398	0.0027	0.0102	36659	63137	6.9	0.378	2	146680126	2	146680126	*	rs6741026	Y	147437694	rs6741026	T	C	0.4221	-0.0068	0.0017	7.5e-05	692184	147437694	146680126	2	146680126	2	146680126	*	Y	0.264706	-4
chr5:96630153:C:T	0.6771	T	C	0.3007	-0.0046	0.011	36659	63137	0	0.8708	5	96630153	5	96630153	*	rs155044	Y	95965857	rs155044	T	C	0.299	0.0071	0.0019	0.00016	688756	95965857	96630153	5	96630153	5	96630153	*	Y	-0.418182	3.73684
chr20:41416978:C:G	0.1253	C	G	0.8358	-0.0209	0.0136	36659	63137	0	0.7445	20	41416978	20	41416978	*	rs742432	S	40045618	rs742432	C	G	0.8443	-0.0088	0.0024	0.00021	689303	40045618	41416978	20	41416978	20	41416978	*	S	-1.53676	-3.66667
chr2:82658116:G:A	0.1878	A	G	0.1634	0.018	0.0136	36659	63137	0	0.8772	2	82658116	2	82658116	*	rs10172373	R	82885240	rs10172373	A	G	0.1622	0.0092	0.0026	0.00036	526661	82885240	82658116	2	82658116	2	82658116	*	R	1.32353	3.53846
chr14:88011538:A:C	0.9915	A	C	0.9132	0.0002	0.0178	36659	63137	17.2	0.2798	14	88011538	14	88011538	*	rs3742704	M	88477882	rs3742704	A	C	0.91125	-0.0122	0.003	4.8e-05	692563	88477882	88011538	14	88011538	14	88011538	*	M	0.011236	-4.06667
chr2:164692059:G:A	0.7707	A	G	0.1303	-0.0044	0.015	36659	63137	0	0.7123	2	164692059	2	164692059	*	rs10490694	R	165548569	rs10490694	A	G	0.1273	0.0144	0.0025	1.3e-08	744975	165548569	164692059	2	164692059	2	164692059	*	R	-0.293333	5.76
chr7:66835665:A:G	0.05361	A	G	0.7215	-0.0217	0.0112	36659	63137	28.7	0.1714	7	66835665	7	66835665	*	rs13241598	R	66300652	rs13241598	A	G	0.7377	0.0088	0.002	7.1e-06	692182	66300652	66835665	7	66835665	7	66835665	*	R	-1.9375	4.4
chr11:8659344:T:C	0.9287	T	C	0.6954	0.001	0.011	36659	63137	0	0.5049	11	8659344	11	8659344	*	rs4291677	Y	8680891	rs4291677	T	C	0.7191	0.0179	0.0019	5.3e-22	785718	8680891	8659344	11	8659344	11	8659344	*	Y	0.0909091	9.42105
chr10:101203015:C:T	0.0891	T	C	0.1901	0.022	0.0129	36659	63137	0	0.9648	10	101203015	10	101203015	*	rs12572561	Y	102962772	rs12572561	T	C	0.1922	0.0085	0.0023	0.00021	665452	102962772	101203015	10	101203015	10	101203015	*	Y	1.70543	3.69565
chr6:107457597:A:C	0.4906	A	C	0.4699	0.007	0.0102	36659	63137	5.2	0.3936	6	107457597	6	107457597	*	rs622128	M	107778801	rs622128	A	C	0.4722	0.0069	0.0017	5.6e-05	691769	107778801	107457597	6	107457597	6	107457597	*	M	0.686275	4.05882
chr8:20801338:T:C	0.4399	T	C	0.654	-0.0082	0.0107	36659	63137	23.2	0.2222	8	20801338	8	20801338	*	rs7000348	Y	20658849	rs7000348	T	C	0.6587	-0.0068	0.0018	0.0002	688248	20658849	20801338	8	20801338	8	20801338	*	Y	-0.766355	-3.77778
chr11:2174607:A:G	0.01357	A	G	0.3765	-0.0261	0.0106	36390	62462	39.1	0.09724	11	2174607	11	2174607	*	rs10840495	R	2195837	rs10840495	A	G	0.3747	0.0089	0.0018	1.3e-06	647601	2195837	2174607	11	2174607	11	2174607	*	R	-2.46226	4.94444
chr3:122938357:C:T	0.3812	T	C	0.5137	0.0089	0.0102	36659	63137	4	0.4047	3	122938357	3	122938357	*	rs2060090	Y	122657204	rs2060090	T	C	0.5201	-0.0062	0.0017	0.00034	682176	122657204	122938357	3	122938357	3	122938357	*	Y	0.872549	-3.64706
chr13:86009836:G:A	0.9365	A	G	0.4075	-0.0008	0.0103	36659	63137	14.5	0.3059	13	86009836	13	86009836	*	rs7335995	R	86583971	rs7335995	A	G	0.4131	0.0088	0.0018	5.7e-07	677299	86583971	86009836	13	86009836	13	86009836	*	R	-0.0776699	4.88889
chr1:104271247:A:C	0.8987	A	C	0.5309	-0.0013	0.0101	36659	63137	0	0.9071	1	104271247	1	104271247	*	rs12727472	M	104813869	rs12727472	A	C	0.5343	0.0071	0.0017	3.8e-05	691552	104813869	104271247	1	104271247	1	104271247	*	M	-0.128713	4.17647
chr1:98828223:G:T	0.1133	T	G	0.3123	-0.0172	0.0108	36659	63137	11.8	0.3319	1	98828223	1	98828223	*	rs6670278	K	99293779	rs6670278	T	G	0.3069	0.0068	0.0019	0.00026	692439	99293779	98828223	1	98828223	1	98828223	*	K	-1.59259	3.57895
chr3:174023280:T:A	0.4851	A	T	0.1946	0.0089	0.0127	36659	63137	11.7	0.3329	3	174023280	3	174023280	*	rs2241301	W	173741070	rs2241301	A	T	0.1977	-0.0088	0.0022	5e-05	680160	173741070	174023280	3	174023280	3	174023280	*	W	0.700787	-4
chr4:61922393:T:C	0.7825	T	C	0.4312	0.0028	0.0102	36659	63137	36.2	0.1097	4	61922393	4	61922393	*	rs12648453	Y	62788111	rs12648453	T	C	0.4289	-0.0074	0.0018	2.8e-05	677819	62788111	61922393	4	61922393	4	61922393	*	Y	0.27451	-4.11111
chr12:89753657:T:C	0.9224	T	C	0.284	0.0011	0.0113	36659	63137	2.1	0.4221	12	89753657	12	89753657	*	rs10858925	Y	90147434	rs10858925	T	C	0.2912	-0.0141	0.0019	2.1e-13	688431	90147434	89753657	12	89753657	12	89753657	*	Y	0.0973451	-7.42105
chr3:51189564:T:C	0.04428	T	C	0.1083	0.0332	0.0165	36659	63137	0	0.9424	3	51189564	3	51189564	*	rs4367101	Y	51226995	rs4367101	T	C	0.1135	-0.0121	0.003	5.4e-05	529167	51226995	51189564	3	51189564	3	51189564	*	Y	2.01212	-4.03333
chr14:26671814:C:A	0.1118	A	C	0.7157	0.0181	0.0114	36659	63137	0	0.5744	14	26671814	14	26671814	*	rs1950420	M	27141020	rs1950420	A	C	0.7292	0.0073	0.002	0.0002	679584	27141020	26671814	14	26671814	14	26671814	*	M	1.58772	3.65
chr10:98159219:A:G	0.8406	A	G	0.3582	0.0021	0.0105	36659	63137	0	0.5679	10	98159219	10	98159219	*	rs4468282	R	99918976	rs4468282	A	G	0.3692	0.0076	0.0018	1.8e-05	692284	99918976	98159219	10	98159219	10	98159219	*	R	0.2	4.22222
chr7:115350331:G:T	0.8848	T	G	0.0435	-0.0036	0.025	36659	63137	0	0.953	7	115350331	7	115350331	*	rs7780669	D	114990385	rs7780669	T	G	0.05011	-0.0194	0.004	9.2e-07	676265	114990385	115350331	7	115350331	7	115350331	*	D	-0.144	-4.85
chr6:39062058:C:T	0.4026	T	C	0.4076	-0.0086	0.0103	36659	63137	3.1	0.4126	6	39062058	6	39062058	*	rs742764	Y	39029834	rs742764	T	C	0.4197	0.0073	0.0017	2.5e-05	689041	39029834	39062058	6	39062058	6	39062058	*	Y	-0.834951	4.29412
chr1:219442866:T:G	0.5982	T	G	0.5905	0.0054	0.0103	36659	63137	50	0.02921	1	219442866	1	219442866	*	rs2168333	D	219616208	rs2168333	T	G	0.5694	-0.0072	0.0017	1.5e-05	755561	219616208	219442866	1	219442866	1	219442866	*	D	0.524272	-4.23529
chr5:153790180:T:C	0.7863	T	C	0.3368	0.0029	0.0107	36659	63137	0	0.7971	5	153790180	5	153790180	*	rs1461226	Y	153169740	rs1461226	T	C	0.3486	0.0103	0.0018	1.7e-08	690506	153169740	153790180	5	153790180	5	153790180	*	Y	0.271028	5.72222
chr2:159029110:T:C	0.6045	T	C	0.6365	0.0054	0.0105	36659	63137	38	0.09575	2	159029110	2	159029110	*	rs264603	Y	159885622	rs264603	T	C	0.6284	-0.0078	0.0018	1.2e-05	691483	159885622	159029110	2	159029110	2	159029110	*	Y	0.514286	-4.33333
chr17:46779119:C:T	1.25e-08	T	C	0.7683	0.0707	0.0124	36390	62462	66.5	0.001472	17	46779119	17	46779119	*	rs199516	Y	44856485	rs199516	T	C	0.7946	-0.0015	0.0021	0.49	686120	44856485	46779119	17	46779119	17	46779119	*	Y	5.70161	-0.714286
chr8:11338786:C:G	0.3914	C	G	0.5221	0.0087	0.0101	36390	62462	32.5	0.148	8	11338786	8	11338786	*	rs10098322	S	11196295	rs10098322	C	G	0.5077	-0.009	0.0017	1.9e-07	689989	11196295	11338786	8	11338786	8	11338786	*	S	0.861386	-5.29412
chr17:41288155:T:C	0.5741	T	C	0.809	0.0072	0.0129	36659	63137	0	0.9649	17	41288155	17	41288155	*	rs12449472	Y	39444407	rs12449472	T	C	0.8151	-0.014	0.0022	3.8e-10	692559	39444407	41288155	17	41288155	17	41288155	*	Y	0.55814	-6.36364
chr12:41445990:A:C	0.1601	A	C	0.5398	-0.0142	0.0101	36659	63137	0	0.6155	12	41445990	12	41445990	*	rs1160748	M	41839792	rs1160748	A	C	0.5278	-0.0149	0.0017	5.7e-18	686763	41839792	41445990	12	41445990	12	41445990	*	M	-1.40594	-8.76471
chr17:43461471:G:C	0.2896	C	G	0.2468	-0.0124	0.0117	36659	63137	0	0.6901	17	43461471	17	43461471	*	rs12603131	S	41538839	rs12603131	C	G	0.2437	0.0075	0.002	0.00025	685174	41538839	43461471	17	43461471	17	43461471	*	S	-1.05983	3.75
chr3:78671697:C:T	0.0249	T	C	0.2595	0.0258	0.0115	36659	63137	55.3	0.0133	3	78671697	3	78671697	*	rs7653782	Y	78720847	rs7653782	T	C	0.2551	-0.0092	0.0019	2.2e-06	692267	78720847	78671697	3	78671697	3	78671697	*	Y	2.24348	-4.84211
chr6:163515350:G:T	0.9882	T	G	0.0719	0.0003	0.0196	36659	63137	40.4	0.07955	6	163515350	6	163515350	*	rs9458843	K	163936382	rs9458843	T	G	0.08068	0.0143	0.0031	5.2e-06	688816	163936382	163515350	6	163515350	6	163515350	*	K	0.0153061	4.6129
chr14:25416934:G:A	0.5363	A	G	0.5569	-0.0063	0.0103	36659	63137	15.6	0.2957	14	25416934	14	25416934	*	rs2754079	R	25886140	rs2754079	A	G	0.5608	-0.014	0.0017	1e-15	691308	25886140	25416934	14	25416934	14	25416934	*	R	-0.61165	-8.23529
chr12:42597400:T:C	0.1854	T	C	0.8175	-0.0172	0.013	36659	63137	32.8	0.1365	12	42597400	12	42597400	*	rs10880322	Y	42991202	rs10880322	T	C	0.8192	0.0084	0.0022	0.00014	692526	42991202	42597400	12	42597400	12	42597400	*	Y	-1.32308	3.81818
chr2:161389360:C:G	0.1002	C	G	0.9122	-0.0296	0.018	36659	63137	0.5	0.436	2	161389360	2	161389360	*	rs2194727	S	162245871	rs2194727	C	G	0.92119	0.0134	0.0031	2e-05	692412	162245871	161389360	2	161389360	2	161389360	*	S	-1.64444	4.32258
chr20:40553707:C:G	0.4279	C	G	0.71	-0.0089	0.0112	36659	63137	2.2	0.4206	20	40553707	20	40553707	*	rs6124250	S	39182347	rs6124250	C	G	0.6909	-0.0079	0.0019	2.9e-05	676867	39182347	40553707	20	40553707	20	40553707	*	S	-0.794643	-4.15789
chr1:28903817:T:C	0.6587	T	C	0.8999	0.0075	0.017	36659	63137	0	0.4795	1	28903817	1	28903817	*	rs10915208	Y	29230329	rs10915208	T	C	0.9033	-0.0108	0.0029	0.0002	691007	29230329	28903817	1	28903817	1	28903817	*	Y	0.441176	-3.72414
chr1:98838687:A:G	0.09139	A	G	0.6879	0.0183	0.0109	36659	63137	12.5	0.3251	1	98838687	1	98838687	*	rs1482160	R	99304243	rs1482160	A	G	0.6931	-0.0069	0.0019	0.00023	692379	99304243	98838687	1	98838687	1	98838687	*	R	1.6789	-3.63158
chr3:46060282:T:A	0.007192	A	T	0.6413	0.0286	0.0106	36659	63137	44.8	0.05293	3	46060282	3	46060282	*	rs2133664	D	46101774	rs2133664	A	T	0.6396	0.0067	0.0018	0.00016	691985	46101774	46060282	3	46060282	3	46060282	*	D	2.69811	3.72222
chr2:184492422:A:C	0.7212	A	C	0.2071	-0.0045	0.0127	36659	63137	0	0.8485	2	184492422	2	184492422	*	rs12471708	M	185357149	rs12471708	A	C	0.2212	0.0078	0.0021	0.00018	680969	185357149	184492422	2	184492422	2	184492422	*	M	-0.354331	3.71429
chr1:50124126:G:A	0.6438	A	G	0.2066	0.0058	0.0126	36659	63137	18.8	0.2649	1	50124126	1	50124126	*	rs9436444	R	50589798	rs9436444	A	G	0.2198	0.0171	0.002	4.4e-17	692453	50589798	50124126	1	50124126	1	50124126	*	R	0.460317	8.55
chr17:57263080:T:C	0.9452	T	C	0.9038	-0.0012	0.017	36659	63137	0	0.7786	17	57263080	17	57263080	*	rs17833884	Y	55340441	rs17833884	T	C	0.90277	-0.0147	0.0029	3.5e-07	766198	55340441	57263080	17	57263080	17	57263080	*	Y	-0.0705882	-5.06897
chr17:72047202:C:G	0.6197	C	G	0.7008	-0.0056	0.0112	36659	63137	0	0.8541	17	72047202	17	72047202	*	rs17767918	S	70043343	rs17767918	C	G	0.7036	0.0068	0.0019	0.00041	684810	70043343	72047202	17	72047202	17	72047202	*	S	-0.5	3.57895
chr13:108633849:T:G	0.3403	T	G	0.6749	-0.0104	0.0109	36659	63137	3.3	0.4114	13	108633849	13	108633849	*	rs7318141	K	109286197	rs7318141	T	G	0.6694	0.0065	0.0018	0.00039	689250	109286197	108633849	13	108633849	13	108633849	*	K	-0.954128	3.61111
chr19:30509810:A:G	0.946	A	G	0.8508	-0.001	0.0143	36659	63137	0	0.4879	19	30509810	19	30509810	*	rs17313879	R	31000717	rs17313879	A	G	0.8433	0.0202	0.0024	1.4e-17	691827	31000717	30509810	19	30509810	19	30509810	*	R	-0.0699301	8.41667
chr1:45932710:G:A	0.5935	A	G	0.2869	-0.0059	0.0111	36659	63137	0	0.8859	1	45932710	1	45932710	*	rs6681068	R	46398382	rs6681068	A	G	0.296	-0.0118	0.0019	2.9e-10	692434	46398382	45932710	1	45932710	1	45932710	*	R	-0.531532	-6.21053
chr12:80670159:T:G	0.07154	T	G	0.7634	-0.0214	0.0119	36659	63137	44.5	0.05439	12	80670159	12	80670159	*	rs10506831	K	81063938	rs10506831	T	G	0.7519	0.0074	0.002	0.00019	691647	81063938	80670159	12	80670159	12	80670159	*	K	-1.79832	3.7
chr1:85399028:T:C	0.03858	T	C	0.7183	0.0231	0.0112	36659	63137	0	0.6363	1	85399028	1	85399028	*	rs12402128	Y	85864711	rs12402128	T	C	0.7264	-0.0072	0.0019	0.0002	687875	85864711	85399028	1	85399028	1	85399028	*	Y	2.0625	-3.78947
chr2:14854848:A:G	0.02894	A	G	0.5656	0.0224	0.0103	36659	63137	29	0.1693	2	14854848	2	14854848	*	rs2714278	R	14994972	rs2714278	A	G	0.5572	-0.0061	0.0017	0.00046	682877	14994972	14854848	2	14854848	2	14854848	*	R	2.17476	-3.58824
chr3:197269859:G:A	0.8027	A	G	0.1625	0.0034	0.0138	36659	63137	19.9	0.254	3	197269859	3	197269859	*	rs9835372	R	196996730	rs9835372	A	G	0.1441	0.0106	0.0025	1.9e-05	685560	196996730	197269859	3	197269859	3	197269859	*	R	0.246377	4.24
chr12:2364192:T:C	0.9662	T	C	0.5914	-0.0004	0.0103	36390	62462	0	0.6856	12	2364192	12	2364192	*	rs2238079	Y	2473358	rs2238079	T	C	0.5695	0.0065	0.0017	0.00017	691393	2473358	2364192	12	2364192	12	2364192	*	Y	-0.038835	3.82353
chr8:8488071:G:C	0.1666	C	G	0.4036	-0.0143	0.0103	36390	62462	26.2	0.2029	8	8488071	8	8488071	*	rs2979206	S	8345581	rs2979206	C	G	0.403	0.0154	0.0019	1.1e-15	523315	8345581	8488071	8	8488071	8	8488071	*	S	-1.38835	8.10526
chr10:103077183:C:T	0.1963	T	C	0.1469	0.0183	0.0141	36659	63137	0	0.4937	10	103077183	10	103077183	*	rs2296568	Y	104836940	rs2296568	T	C	0.1524	0.0086	0.0023	0.00023	795173	104836940	103077183	10	103077183	10	103077183	*	Y	1.29787	3.73913
chr11:103073200:C:T	0.3126	T	C	0.2529	-0.0118	0.0117	36659	63137	21.4	0.2397	11	103073200	11	103073200	*	rs2509117	Y	102943929	rs2509117	T	C	0.2623	-0.0077	0.002	7.9e-05	687442	102943929	103073200	11	103073200	11	103073200	*	Y	-1.00855	-3.85
chr13:32663085:A:G	0.1883	A	G	0.5584	-0.0134	0.0102	36659	63137	43.7	0.05897	13	32663085	13	32663085	*	rs4942791	R	33237222	rs4942791	A	G	0.5583	0.0147	0.0017	2.2e-17	691568	33237222	32663085	13	32663085	13	32663085	*	R	-1.31373	8.64706
chr10:27180172:T:C	0.3195	T	C	0.3547	0.0105	0.0106	36659	63137	0	0.6705	10	27180172	10	27180172	*	rs10829201	Y	27469101	rs10829201	T	C	0.3487	0.0074	0.0018	4.8e-05	691512	27469101	27180172	10	27180172	10	27180172	*	Y	0.990566	4.11111
chr13:30436207:C:G	0.9859	C	G	0.3765	0.0002	0.011	36659	63137	40.6	0.07807	13	30436207	13	30436207	*	rs7998275	S	31010344	rs7998275	C	G	0.3749	-0.0106	0.0018	4.5e-09	679010	31010344	30436207	13	30436207	13	30436207	*	S	0.0181818	-5.88889
chr10:105691244:A:C	0.9466	A	C	0.8173	-0.0009	0.013	36659	63137	0	0.5588	10	105691244	10	105691244	*	rs12771120	M	107451002	rs12771120	A	C	0.823	0.0094	0.0023	4.8e-05	689540	107451002	105691244	10	105691244	10	105691244	*	M	-0.0692308	4.08696
chr9:118900381:G:A	0.6555	A	G	0.2163	0.0055	0.0124	36659	63137	49.1	0.03284	9	118900381	9	118900381	*	rs17468417	R	121662659	rs17468417	A	G	0.2223	-0.0093	0.0021	9.3e-06	687760	121662659	118900381	9	118900381	9	118900381	*	R	0.443548	-4.42857
chr3:47832232:C:G	0.4659	C	G	0.3276	0.0079	0.0108	36659	63137	0	0.8128	3	47832232	3	47832232	*	rs13077230	S	47873722	rs13077230	C	G	0.3222	0.0119	0.0018	8.2e-11	692593	47873722	47832232	3	47832232	3	47832232	*	S	0.731481	6.61111
chr8:101882179:G:A	0.04783	A	G	0.2252	0.0239	0.0121	36659	63137	0	0.609	8	101882179	8	101882179	*	rs554945	R	102894407	rs554945	A	G	0.2382	-0.008	0.002	7.8e-05	691878	102894407	101882179	8	101882179	8	101882179	*	R	1.97521	-4
chr2:134961562:T:A	0.006642	A	T	0.5018	0.0286	0.0105	36659	63137	62.7	0.00277	2	134961562	2	134961562	*	rs6708336	W	135719132	rs6708336	A	T	0.4358	-0.0075	0.0018	2.1e-05	683662	135719132	134961562	2	134961562	2	134961562	*	W	2.72381	-4.16667
chr12:891685:G:A	0.8596	A	G	0.136	0.0026	0.0147	36659	63137	40.4	0.07927	12	891685	12	891685	*	rs1859450	R	1000851	rs1859450	A	G	0.1425	-0.0112	0.0025	5.7e-06	690365	1000851	891685	12	891685	12	891685	*	R	0.176871	-4.48
chr15:51580976:G:T	0.07389	T	G	0.5035	0.018	0.0101	36659	63137	0	0.5898	15	51580976	15	51580976	*	rs4775953	D	51873173	rs4775953	T	G	0.514	-0.0126	0.0017	2.5e-13	692004	51873173	51580976	15	51580976	15	51580976	*	D	1.78218	-7.41176
chr11:94516898:G:A	0.5376	A	G	0.552	-0.0062	0.0101	36659	63137	0	0.5078	11	94516898	11	94516898	*	rs544337	R	94250064	rs544337	A	G	0.5655	0.0072	0.0017	2.9e-05	692254	94250064	94516898	11	94516898	11	94516898	*	R	-0.613861	4.23529
chr1:80352845:C:T	0.1896	T	C	0.2825	0.0147	0.0112	36659	63137	7.2	0.3756	1	80352845	1	80352845	*	rs12118987	Y	80818530	rs12118987	T	C	0.2981	0.0112	0.0019	2e-09	690938	80818530	80352845	1	80352845	1	80352845	*	Y	1.3125	5.89474
chr4:129920544:G:A	0.489	A	G	0.6752	-0.0075	0.0108	36659	63137	24	0.2149	4	129920544	4	129920544	*	rs3109194	R	130841699	rs3109194	A	G	0.6888	-0.0105	0.002	1.8e-07	526963	130841699	129920544	4	129920544	4	129920544	*	R	-0.694444	-5.25
chr2:100395415:T:C	0.5563	T	C	0.5345	-0.006	0.0102	36659	63137	0.5	0.436	2	100395415	2	100395415	*	rs2241810	Y	101011877	rs2241810	T	C	0.5165	0.0096	0.0017	2e-08	690722	101011877	100395415	2	100395415	2	100395415	*	Y	-0.588235	5.64706
chr3:131784528:T:C	0.7707	T	C	0.2997	0.0032	0.0111	36659	63137	0	0.8626	3	131784528	3	131784528	*	rs1355785	Y	131503372	rs1355785	T	C	0.2902	-0.0066	0.0019	0.00049	690867	131503372	131784528	3	131784528	3	131784528	*	Y	0.288288	-3.47368
chr13:110899772:G:A	0.544	A	G	0.5795	0.0062	0.0103	36659	63137	0.9	0.4323	13	110899772	13	110899772	*	rs4773270	R	111552119	rs4773270	A	G	0.5933	0.0085	0.0018	1.2e-06	690117	111552119	110899772	13	110899772	13	110899772	*	R	0.601942	4.72222
chr2:28962043:G:A	0.9155	A	G	0.5462	-0.0011	0.0101	36659	63137	0	0.7017	2	28962043	2	28962043	*	rs6727948	R	29184909	rs6727948	A	G	0.5545	-0.0075	0.0017	5.3e-06	783348	29184909	28962043	2	28962043	2	28962043	*	R	-0.108911	-4.41176
chr3:20401213:A:G	0.8179	A	G	0.2815	0.0026	0.0113	36659	63137	0	0.9629	3	20401213	3	20401213	*	rs6793121	R	20442705	rs6793121	A	G	0.2646	0.0074	0.0019	0.00012	691050	20442705	20401213	3	20401213	3	20401213	*	R	0.230088	3.89474
chr8:84661382:A:G	0.4397	A	G	0.7722	0.0093	0.0121	36659	63137	0	0.9412	8	84661382	8	84661382	*	rs17794266	R	85573617	rs17794266	A	G	0.776	0.0144	0.002	1.9e-12	690838	85573617	84661382	8	84661382	8	84661382	*	R	0.768595	7.2
chr17:30129740:C:T	0.000758	T	C	0.4678	0.0339	0.0101	36659	63137	0	0.8714	17	30129740	17	30129740	*	rs8080343	Y	28456758	rs8080343	T	C	0.4564	-0.0106	0.0017	1e-09	691290	28456758	30129740	17	30129740	17	30129740	*	Y	3.35644	-6.23529
chr5:75656076:G:A	0.615	A	G	0.1031	-0.0083	0.0165	36659	63137	0	0.5972	5	75656076	5	75656076	*	rs7717355	R	74951901	rs7717355	A	G	0.0998	-0.02	0.0028	5.4e-13	793735	74951901	75656076	5	75656076	5	75656076	*	R	-0.50303	-7.14286
chr16:52503614:A:G	0.2238	A	G	0.8015	0.0155	0.0128	36659	63137	29	0.1689	16	52503614	16	52503614	*	rs4784221	R	52537526	rs4784221	A	G	0.7956	-0.0103	0.0021	1.6e-06	688666	52537526	52503614	16	52503614	16	52503614	*	R	1.21094	-4.90476
chr2:207235630:A:G	0.4208	A	G	0.6604	-0.0087	0.0108	36659	63137	0	0.7939	2	207235630	2	207235630	*	rs10189395	R	208100354	rs10189395	A	G	0.6622	0.0075	0.0018	3.7e-05	691114	208100354	207235630	2	207235630	2	207235630	*	R	-0.805556	4.16667
chr9:23295901:C:G	0.6914	C	G	0.3662	-0.0042	0.0106	36659	63137	29.7	0.163	9	23295901	9	23295901	*	rs4977844	B	23295899	rs4977844	C	G	0.3593	-0.0098	0.0018	6.9e-08	678576	23295899	23295901	9	23295901	9	23295901	*	B	-0.396226	-5.44444
chr16:89868478:A:G	0.3133	A	G	0.9006	-0.0171	0.017	36659	63137	22.1	0.2333	16	89868478	16	89868478	*	rs3803688	R	89934886	rs3803688	A	G	0.90271	0.0107	0.003	0.0003	673819	89934886	89868478	16	89868478	16	89868478	*	R	-1.00588	3.56667
chr1:219478667:A:G	0.1677	A	G	0.3153	-0.015	0.0108	36659	63137	53.4	0.01801	1	219478667	1	219478667	*	rs2605108	R	219652009	rs2605108	A	G	0.3118	0.0073	0.0018	6.3e-05	692494	219652009	219478667	1	219478667	1	219478667	*	R	-1.38889	4.05556
chr13:96002061:G:A	0.003387	A	G	0.4312	0.0298	0.0102	36659	63137	29.2	0.1677	13	96002061	13	96002061	*	rs4771923	R	96654315	rs4771923	A	G	0.4225	0.0081	0.0017	3.1e-06	691746	96654315	96002061	13	96002061	13	96002061	*	R	2.92157	4.76471
chr1:193238616:T:G	0.335	T	G	0.3271	0.0104	0.0108	36659	63137	0	0.4448	1	193238616	1	193238616	*	rs6428157	K	193207746	rs6428157	T	G	0.3307	0.0074	0.0018	5.4e-05	692007	193207746	193238616	1	193238616	1	193238616	*	K	0.962963	4.11111
chr2:179869887:A:G	0.09492	A	G	0.7127	0.0188	0.0113	36659	63137	0	0.7167	2	179869887	2	179869887	*	rs259845	R	180734614	rs259845	A	G	0.7117	0.007	0.0019	0.00024	684081	180734614	179869887	2	179869887	2	179869887	*	R	1.66372	3.68421
chr16:291664:G:A	0.8993	A	G	0.1649	0.0017	0.0136	36659	63137	38.4	0.09291	16	291664	16	291664	*	rs12926617	R	341664	rs12926617	A	G	0.1604	-0.0135	0.0023	7.4e-09	691209	341664	291664	16	291664	16	291664	*	R	0.125	-5.86957
chr15:56195706:G:A	0.3358	A	G	0.2058	0.012	0.0125	36659	63137	0	0.7114	15	56195706	15	56195706	*	rs12442539	R	56487904	rs12442539	A	G	0.2132	-0.0081	0.0021	0.00011	692378	56487904	56195706	15	56195706	15	56195706	*	R	0.96	-3.85714
chr4:37060865:G:T	0.3838	T	G	0.8242	0.0117	0.0134	36659	63137	0	0.5554	4	37060865	4	37060865	*	rs4832861	K	37062487	rs4832861	T	G	0.8224	-0.0084	0.0023	0.00018	691569	37062487	37060865	4	37060865	4	37060865	*	K	0.873134	-3.65217
chr12:43235204:T:G	0.4921	T	G	0.7592	-0.0081	0.0118	36659	63137	38.6	0.0917	12	43235204	12	43235204	*	rs11181969	K	43629007	rs11181969	T	G	0.7672	-0.0072	0.002	0.0004	692301	43629007	43235204	12	43235204	12	43235204	*	K	-0.686441	-3.6
chr14:85986721:G:T	0.7096	T	G	0.3168	-0.004	0.0109	36659	63137	0	0.5781	14	85986721	14	85986721	*	rs11627891	K	86453065	rs11627891	T	G	0.3047	-0.007	0.0019	0.00022	688428	86453065	85986721	14	85986721	14	85986721	*	K	-0.366972	-3.68421
chr8:8750254:A:G	0.4905	A	G	0.7469	-0.008	0.0116	36390	62462	17.9	0.2784	8	8750254	8	8750254	*	rs11774744	R	8607764	rs11774744	A	G	0.7451	0.0073	0.002	0.00021	691418	8607764	8750254	8	8750254	8	8750254	*	R	-0.689655	3.65
chr8:60041500:C:G	0.4139	C	G	0.4706	0.0084	0.0102	36659	63137	0	0.9905	8	60041500	8	60041500	*	rs666087	S	60954059	rs666087	C	G	0.4515	-0.0063	0.0017	0.00025	691184	60954059	60041500	8	60041500	8	60041500	*	S	0.823529	-3.70588
chr4:161824860:G:A	0.776	A	G	0.768	0.0035	0.0121	36659	63137	0	0.6798	4	161824860	4	161824860	*	rs1822092	R	162746012	rs1822092	A	G	0.7808	-0.0088	0.0021	2.1e-05	684874	162746012	161824860	4	161824860	4	161824860	*	R	0.289256	-4.19048
chr5:77320913:A:C	0.3521	A	C	0.9308	-0.0187	0.0201	36659	63137	0	0.4504	5	77320913	5	77320913	*	rs6863296	M	76616738	rs6863296	A	C	0.94346	0.0171	0.0036	2.1e-06	688669	76616738	77320913	5	77320913	5	77320913	*	M	-0.930348	4.75
chr18:38715424:A:G	0.8926	A	G	0.9048	-0.0024	0.0177	36659	63137	38.2	0.09454	18	38715424	18	38715424	*	rs17650939	R	36295388	rs17650939	A	G	0.92253	-0.0129	0.0032	5.3e-05	690709	36295388	38715424	18	38715424	18	38715424	*	R	-0.135593	-4.03125
chr1:47501188:C:T	0.09171	T	C	0.1766	-0.0224	0.0133	36659	63137	11.3	0.3369	1	47501188	1	47501188	*	rs17103342	Y	47966860	rs17103342	T	C	0.1735	0.0078	0.0022	0.00044	689997	47966860	47501188	1	47501188	1	47501188	*	Y	-1.68421	3.54545
chr3:27313624:T:C	0.2934	T	C	0.4654	-0.0106	0.0101	36659	63137	35	0.1189	3	27313624	3	27313624	*	rs599298	Y	27355115	rs599298	T	C	0.4729	0.0063	0.0017	0.00026	685407	27355115	27313624	3	27313624	3	27313624	*	Y	-1.0495	3.70588
chr13:56442370:A:G	0.3912	A	G	0.4004	0.0089	0.0103	36659	63137	0	0.8421	13	56442370	13	56442370	*	rs7333323	R	57016504	rs7333323	A	G	0.4075	0.0088	0.0018	5.9e-07	691780	57016504	56442370	13	56442370	13	56442370	*	R	0.864078	4.88889
chr4:18382120:A:G	0.0903	A	G	0.5263	-0.0171	0.0101	36659	63137	30.5	0.1561	4	18382120	4	18382120	*	rs2320726	R	18383743	rs2320726	A	G	0.531	-0.0138	0.0017	1.9e-15	689022	18383743	18382120	4	18382120	4	18382120	*	R	-1.69307	-8.11765
chr9:128645776:C:A	0.2727	A	C	0.0526	-0.025	0.0228	36659	63137	35.4	0.1153	9	128645776	9	128645776	*	rs7027823	M	131408055	rs7027823	A	C	0.05794	0.0132	0.0037	0.00034	689055	131408055	128645776	9	128645776	9	128645776	*	M	-1.09649	3.56757
chr2:165431526:C:T	0.5319	T	C	0.5188	-0.0063	0.0101	36659	63137	16.7	0.2849	2	165431526	2	165431526	*	rs674045	Y	166288036	rs674045	T	C	0.5118	0.0061	0.0017	0.00038	692294	166288036	165431526	2	165431526	2	165431526	*	Y	-0.623762	3.58824
chr2:141589433:T:C	0.525	T	C	0.5734	-0.0065	0.0102	36659	63137	0	0.6788	2	141589433	2	141589433	*	rs1384665	Y	142347002	rs1384665	T	C	0.5552	-0.0068	0.0017	7.9e-05	688845	142347002	141589433	2	141589433	2	141589433	*	Y	-0.637255	-4
chr2:57051169:T:C	0.7715	T	C	0.616	-0.003	0.0104	36659	63137	26.5	0.1917	2	57051169	2	57051169	*	rs1429308	Y	57278304	rs1429308	T	C	0.6017	-0.0088	0.0018	7.3e-07	683630	57278304	57051169	2	57051169	2	57051169	*	Y	-0.288462	-4.88889
chr1:95755347:G:A	0.01202	A	G	0.7921	-0.0316	0.0126	36659	63137	0	0.9939	1	95755347	1	95755347	*	rs6677579	R	96220903	rs6677579	A	G	0.7899	0.0093	0.0021	6.8e-06	691225	96220903	95755347	1	95755347	1	95755347	*	R	-2.50794	4.42857
chr2:76337570:T:C	0.2086	T	C	0.0422	-0.0336	0.0268	36659	63137	0	0.9734	2	76337570	2	76337570	*	rs11126515	Y	76564696	rs11126515	T	C	0.03368	0.017	0.0046	0.0002	691137	76564696	76337570	2	76337570	2	76337570	*	Y	-1.25373	3.69565
chr13:111389770:C:G	0.7241	C	G	0.4326	0.0036	0.0103	36659	63137	0	0.7189	13	111389770	13	111389770	*	rs1164146	B	112042117	rs1164146	C	G	0.4363	0.0086	0.0018	1.2e-06	680542	112042117	111389770	13	111389770	13	111389770	*	B	0.349515	4.77778
chr8:1292398:G:T	0.3882	T	G	0.1386	0.0127	0.0147	36390	62462	0	0.8581	8	1292398	8	1292398	*	rs7463604	K	1240661	rs7463604	T	G	0.1424	0.0084	0.0024	0.0005	688434	1240661	1292398	8	1292398	8	1292398	*	K	0.863946	3.5
chr18:43093415:A:G	0.09146	A	G	0.685	-0.0182	0.0108	36659	63137	0	0.6607	18	43093415	18	43093415	*	rs12456492	R	40673380	rs12456492	A	G	0.6874	0.0072	0.0019	0.0001	692082	40673380	43093415	18	43093415	18	43093415	*	R	-1.68519	3.78947
chr19:19668203:G:A	0.08358	A	G	0.0409	0.0444	0.0257	36659	63137	0	0.831	19	19668203	19	19668203	*	rs35449009	R	19779012	rs35449009	A	G	0.04771	0.0213	0.0045	2.6e-06	555139	19779012	19668203	19	19668203	19	19668203	*	R	1.72763	4.73333
chr9:117950751:G:A	0.1424	A	G	0.4276	0.0151	0.0103	36659	63137	14.9	0.3023	9	117950751	9	117950751	*	rs627877	R	120713029	rs627877	A	G	0.4162	-0.0092	0.0017	1.1e-07	691530	120713029	117950751	9	117950751	9	117950751	*	R	1.46602	-5.41176
chr18:33638005:A:C	0.8641	A	C	0.5622	0.0018	0.0102	36659	63137	16.5	0.2868	18	33638005	18	33638005	*	rs7243855	M	31217969	rs7243855	A	C	0.5341	-0.0116	0.0017	1.7e-11	688966	31217969	33638005	18	33638005	18	33638005	*	M	0.176471	-6.82353
chr3:44669697:G:C	0.7504	C	G	0.1286	0.0048	0.0152	36659	63137	0	0.823	3	44669697	3	44669697	*	rs7615418	S	44711189	rs7615418	C	G	0.1406	0.0122	0.0023	1.6e-07	790692	44711189	44669697	3	44669697	3	44669697	*	S	0.315789	5.30435
chr18:25628837:C:T	0.3483	T	C	0.4249	-0.0096	0.0102	36659	63137	12.5	0.325	18	25628837	18	25628837	*	rs1823940	Y	23208801	rs1823940	T	C	0.4317	0.0076	0.0017	1.3e-05	685231	23208801	25628837	18	25628837	18	25628837	*	Y	-0.941176	4.47059
chr18:37390664:C:T	0.7788	T	C	0.4249	0.0029	0.0102	36659	63137	0	0.6592	18	37390664	18	37390664	*	rs488797	Y	34970627	rs488797	T	C	0.4276	0.0064	0.0017	0.00027	688912	34970627	37390664	18	37390664	18	37390664	*	Y	0.284314	3.76471
chr2:81611384:A:G	0.7045	A	G	0.8627	-0.0055	0.0146	36659	63137	0	0.8381	2	81611384	2	81611384	*	rs10520329	R	81838508	rs10520329	A	G	0.8628	-0.0143	0.0025	1.4e-08	692491	81838508	81611384	2	81611384	2	81611384	*	R	-0.376712	-5.72
chr10:25032075:A:G	0.3962	A	G	0.9846	-0.0373	0.044	36227	62057	0	0.7193	10	25032075	10	25032075	*	rs11014356	D	25321004	rs11014356	A	G	0.98345	0.0293	0.0074	7.3e-05	658059	25321004	25032075	10	25032075	10	25032075	*	D	-0.847727	3.95946
chr4:122916793:G:A	0.2021	A	G	0.9433	-0.0291	0.0228	36659	63137	9.4	0.3544	4	122916793	4	122916793	*	rs6856730	R	123837948	rs6856730	A	G	0.9534	-0.0151	0.0042	0.00034	692414	123837948	122916793	4	122916793	4	122916793	*	R	-1.27632	-3.59524
chr17:7892211:G:A	0.002684	A	G	0.4147	-0.0313	0.0104	36659	63137	1.7	0.4259	17	7892211	17	7892211	*	rs4321249	R	7795529	rs4321249	A	G	0.4152	0.008	0.0017	1.5e-06	795560	7795529	7892211	17	7892211	17	7892211	*	R	-3.00962	4.70588
chr5:76019820:C:T	0.5273	T	C	0.1625	-0.0087	0.0138	36659	63137	0	0.7478	5	76019820	5	76019820	*	rs11948565	Y	75315645	rs11948565	T	C	0.1617	-0.0106	0.0024	8.9e-06	687731	75315645	76019820	5	76019820	5	76019820	*	Y	-0.630435	-4.41667
chr2:35258052:G:C	1.099e-05	C	G	0.5523	-0.0446	0.0101	36659	63137	0	0.9367	2	35258052	2	35258052	*	rs1371506	S	35483118	rs1371506	C	G	0.55	-0.0128	0.0017	1.3e-13	689326	35483118	35258052	2	35258052	2	35258052	*	S	-4.41584	-7.52941
chr2:62664339:A:G	0.06958	A	G	0.3503	-0.0193	0.0106	36659	63137	28.6	0.173	2	62664339	2	62664339	*	rs6545969	R	62891474	rs6545969	A	G	0.3362	-0.01	0.0018	4.9e-08	685952	62891474	62664339	2	62664339	2	62664339	*	R	-1.82075	-5.55556
chr1:243616896:G:A	0.3641	A	G	0.1048	0.015	0.0166	36659	63137	0	0.7701	1	243616896	1	243616896	*	rs320308	R	243780198	rs320308	A	G	0.1232	0.018	0.0027	4.8e-11	691026	243780198	243616896	1	243616896	1	243616896	*	R	0.903614	6.66667
chr22:48316115:C:T	0.008682	T	C	0.1776	0.036	0.0137	36390	62462	0	0.9107	22	48316115	22	48316115	*	rs13055318	Y	48711927	rs13055318	T	C	0.1896	-0.0093	0.0024	0.00014	607207	48711927	48316115	22	48316115	22	48316115	*	Y	2.62774	-3.875
chr3:80599989:C:T	0.4431	T	C	0.3161	-0.0083	0.0108	36659	63137	0	0.5133	3	80599989	3	80599989	*	rs6781254	Y	80649139	rs6781254	T	C	0.3034	0.0112	0.0018	4.9e-10	777021	80649139	80599989	3	80599989	3	80599989	*	Y	-0.768519	6.22222
chr3:35244096:A:C	0.4253	A	C	0.5601	-0.0082	0.0103	36659	63137	36.4	0.108	3	35244096	3	35244096	*	rs13067038	M	35285588	rs13067038	A	C	0.5472	0.0068	0.0017	0.0001	676941	35285588	35244096	3	35244096	3	35244096	*	M	-0.796117	4
chr12:39116002:G:A	0.4981	A	G	0.2336	-0.0081	0.0119	36659	63137	14.4	0.3073	12	39116002	12	39116002	*	rs7313545	R	39509804	rs7313545	A	G	0.2274	-0.0091	0.002	8.8e-06	692314	39509804	39116002	12	39116002	12	39116002	*	R	-0.680672	-4.55
chr11:29157407:G:T	0.683	T	G	0.145	0.0058	0.0142	36659	63137	0	0.5322	11	29157407	11	29157407	*	rs1580631	D	29178954	rs1580631	T	G	0.1347	-0.0148	0.0025	4.4e-09	692572	29178954	29157407	11	29157407	11	29157407	*	D	0.408451	-5.92
chr4:29393543:G:T	0.01104	T	G	0.5257	-0.0259	0.0102	36659	63137	0	0.4868	4	29393543	4	29393543	*	rs17717205	K	29395165	rs17717205	T	G	0.5272	0.0063	0.0017	0.00032	677377	29395165	29393543	4	29393543	4	29393543	*	K	-2.53922	3.70588
chr5:51030754:G:A	0.8999	A	G	0.0418	0.0032	0.0255	36659	63137	9.5	0.3539	5	51030754	5	51030754	*	rs11954874	R	50326588	rs11954874	A	G	0.04075	0.0175	0.0043	4.7e-05	672119	50326588	51030754	5	51030754	5	51030754	*	R	0.12549	4.06977
chr11:103134200:C:G	0.4199	C	G	0.1626	-0.0114	0.0141	36659	63137	5	0.3954	11	103134200	11	103134200	*	rs2450918	S	103004929	rs2450918	C	G	0.1467	-0.0114	0.0024	2.5e-06	691585	103004929	103134200	11	103134200	11	103134200	*	S	-0.808511	-4.75
chr8:77970849:C:A	0.04251	A	C	0.145	-0.0291	0.0143	36659	63137	0	0.8365	8	77970849	8	77970849	*	rs11782881	M	78883084	rs11782881	A	C	0.1445	-0.0122	0.0025	1.1e-06	692493	78883084	77970849	8	77970849	8	77970849	*	M	-2.03497	-4.88
chr7:130350387:T:C	0.4509	T	C	0.3747	0.008	0.0106	36659	63137	0	0.653	7	130350387	7	130350387	*	rs10263039	Y	129990228	rs10263039	T	C	0.3579	-0.0074	0.0018	4.7e-05	690427	129990228	130350387	7	130350387	7	130350387	*	Y	0.754717	-4.11111
chr7:70590840:G:A	0.2846	A	G	0.2826	0.0121	0.0113	36659	63137	0	0.5826	7	70590840	7	70590840	*	rs7796916	D	70055826	rs7796916	A	G	0.283	-0.0104	0.0018	9.2e-09	795093	70055826	70590840	7	70590840	7	70590840	*	D	1.0708	-5.77778
chr5:42856213:T:C	0.6962	T	C	0.7658	0.0047	0.012	36659	63137	0	0.8831	5	42856213	5	42856213	*	rs1423651	Y	42856315	rs1423651	T	C	0.7567	-0.0075	0.002	0.00021	687183	42856315	42856213	5	42856213	5	42856213	*	Y	0.391667	-3.75
chr18:49295408:A:C	0.9971	A	C	0.3496	0	0.0107	36659	63137	0	0.6981	18	49295408	18	49295408	*	rs561007	M	46821778	rs561007	A	C	0.3352	0.009	0.0018	1.1e-06	691483	46821778	49295408	18	49295408	18	49295408	*	M	0	5
chr12:90201606:A:C	0.6236	A	C	0.2843	-0.0056	0.0114	36659	63137	0	0.8449	12	90201606	12	90201606	*	rs2731222	M	90595383	rs2731222	A	C	0.2703	0.0131	0.0019	1.5e-11	690932	90595383	90201606	12	90201606	12	90201606	*	M	-0.491228	6.89474
chr6:119909316:C:T	0.07865	T	C	0.7564	-0.0207	0.0118	36659	63137	33.8	0.1283	6	119909316	6	119909316	*	rs9387693	Y	120230462	rs9387693	T	C	0.763	0.0099	0.002	1.3e-06	690698	120230462	119909316	6	119909316	6	119909316	*	Y	-1.75424	4.95
chr2:58649643:A:C	0.4998	A	C	0.4183	0.0069	0.0103	36659	63137	0	0.9198	2	58649643	2	58649643	*	rs1922779	M	58876778	rs1922779	A	C	0.4118	0.013	0.0018	1.6e-13	686980	58876778	58649643	2	58649643	2	58649643	*	M	0.669903	7.22222
chr1:192873090:T:A	0.7971	A	T	0.6985	-0.0029	0.0113	36659	63137	36.7	0.1055	1	192873090	1	192873090	*	rs2473745	W	192842220	rs2473745	A	T	0.6909	-0.0069	0.0019	0.00024	692425	192842220	192873090	1	192873090	1	192873090	*	W	-0.256637	-3.63158
chr5:42742795:G:T	0.5559	T	G	0.2874	-0.0066	0.0112	36659	63137	0	0.8572	5	42742795	5	42742795	*	rs11950811	K	42742897	rs11950811	T	G	0.3005	0.0082	0.0021	9.4e-05	656634	42742897	42742795	5	42742795	5	42742795	*	K	-0.589286	3.90476
chr8:75680805:A:G	0.3206	A	G	0.8514	0.0141	0.0142	36659	63137	0	0.7029	8	75680805	8	75680805	*	rs13438936	R	76593040	rs13438936	A	G	0.8428	-0.0124	0.0024	2e-07	689607	76593040	75680805	8	75680805	8	75680805	*	R	0.992958	-5.16667
chr16:9709612:A:G	0.1465	A	G	0.1624	-0.0206	0.0142	36659	63137	3.7	0.4075	16	9709612	16	9709612	*	rs4063483	R	9803469	rs4063483	A	G	0.1575	0.0091	0.0023	0.0001	688614	9803469	9709612	16	9709612	16	9709612	*	R	-1.4507	3.95652
chr8:10757725:C:T	0.06056	T	C	0.4997	0.0189	0.0101	36390	62462	0	0.8606	8	10757725	8	10757725	*	rs1897207	Y	10615235	rs1897207	T	C	0.5121	-0.0119	0.0017	7.4e-12	683905	10615235	10757725	8	10757725	8	10757725	*	Y	1.87129	-7
chr2:103614837:A:T	0.165	A	T	0.461	0.0141	0.0102	36659	63137	0	0.8331	2	103614837	2	103614837	*	rs7570362	W	104231295	rs7570362	A	T	0.4781	-0.0115	0.0017	2.1e-11	692152	104231295	103614837	2	103614837	2	103614837	*	W	1.38235	-6.76471
chr12:30566335:G:C	0.02379	C	G	0.1659	0.0307	0.0136	36659	63137	56.2	0.0113	12	30566335	12	30566335	*	rs7300712	S	30719268	rs7300712	C	G	0.1575	-0.0081	0.0023	0.00049	692262	30719268	30566335	12	30566335	12	30566335	*	S	2.25735	-3.52174
chr3:78456941:A:G	0.7938	A	G	0.9374	-0.0054	0.0208	36659	63137	0	0.7715	3	78456941	3	78456941	*	rs6790530	R	78506091	rs6790530	A	G	0.93896	0.0142	0.0037	0.00014	690059	78506091	78456941	3	78456941	3	78456941	*	R	-0.259615	3.83784
chr11:30516945:C:A	0.3181	A	C	0.238	-0.0119	0.0119	36659	63137	27.8	0.1803	11	30516945	11	30516945	*	rs1458729	M	30538492	rs1458729	A	C	0.2394	0.0079	0.002	9.1e-05	689333	30538492	30516945	11	30516945	11	30516945	*	M	-1	3.95
chr5:109324062:C:T	0.2109	T	C	0.3954	-0.0131	0.0105	36659	63137	0	0.898	5	109324062	5	109324062	*	rs6889649	Y	108659763	rs6889649	T	C	0.4118	-0.0094	0.0017	7.8e-08	691929	108659763	109324062	5	109324062	5	109324062	*	Y	-1.24762	-5.52941
chr10:51054682:G:A	0.7151	A	G	0.8703	0.0055	0.0151	36659	63137	22.7	0.2274	10	51054682	10	51054682	*	rs2660204	R	52814442	rs2660204	A	G	0.8727	0.0113	0.0026	1.2e-05	688566	52814442	51054682	10	51054682	10	51054682	*	R	0.364238	4.34615
chr1:97622169:A:G	0.9229	A	G	0.1537	0.0014	0.0146	36659	63137	3.5	0.4093	1	97622169	1	97622169	*	rs2811193	R	98087725	rs2811193	A	G	0.1389	0.0103	0.0025	4.5e-05	690390	98087725	97622169	1	97622169	1	97622169	*	R	0.0958904	4.12
chr20:35736176:G:A	0.1388	A	G	0.1398	-0.0215	0.0145	36659	63137	0	0.6846	20	35736176	20	35736176	*	rs2425118	R	34324098	rs2425118	A	G	0.1314	0.009	0.0025	0.00038	692128	34324098	35736176	20	35736176	20	35736176	*	R	-1.48276	3.6
chr6:26424270:G:T	0.3021	T	G	0.1648	0.014	0.0135	36659	63137	0	0.7113	6	26424270	6	26424270	*	rs12194073	K	26424498	rs12194073	T	G	0.1609	-0.0086	0.0024	0.00031	692610	26424498	26424270	6	26424270	6	26424270	*	K	1.03704	-3.58333
chr6:97977695:G:A	0.7473	A	G	0.1277	-0.0049	0.0151	36659	63137	44.5	0.05466	6	97977695	6	97977695	*	rs4601135	R	98425571	rs4601135	A	G	0.1196	0.0186	0.0026	1.5e-12	691955	98425571	97977695	6	97977695	6	97977695	*	R	-0.324503	7.15385
chr2:165372739:G:A	0.7132	A	G	0.3922	0.0038	0.0103	36659	63137	30.7	0.1546	2	165372739	2	165372739	*	rs16850532	R	166229249	rs16850532	A	G	0.4093	-0.0081	0.0017	2.6e-06	692552	166229249	165372739	2	165372739	2	165372739	*	R	0.368932	-4.76471
chr5:73868436:C:T	0.9178	T	C	0.5889	0.0011	0.0102	36659	63137	0	0.7797	5	73868436	5	73868436	*	rs2931421	Y	73164261	rs2931421	T	C	0.5776	-0.0078	0.0018	8.7e-06	688652	73164261	73868436	5	73868436	5	73868436	*	Y	0.107843	-4.33333
chr2:154242633:G:A	0.02222	A	G	0.1497	-0.0323	0.0141	36659	63137	0	0.7626	2	154242633	2	154242633	*	rs9288324	R	155099146	rs9288324	A	G	0.1477	0.012	0.0025	1.2e-06	680418	155099146	154242633	2	154242633	2	154242633	*	R	-2.29078	4.8
chr2:180942283:A:G	0.2554	A	G	0.2325	0.0138	0.0122	36659	63137	18.6	0.2668	2	180942283	2	180942283	*	rs10173552	R	181807010	rs10173552	A	G	0.2211	-0.0076	0.0021	0.0003	690262	181807010	180942283	2	180942283	2	180942283	*	R	1.13115	-3.61905
chr16:30067171:G:C	1.021e-05	C	G	0.4858	-0.0449	0.0102	36659	63137	0	0.7622	16	30067171	16	30067171	*	rs9783783	S	30078492	rs9783783	C	G	0.5015	0.0164	0.0017	7.3e-21	688659	30078492	30067171	16	30067171	16	30067171	*	S	-4.40196	9.64706
chr7:137720859:G:C	0.5967	C	G	0.3365	0.0057	0.0107	36659	63137	0	0.6172	7	137720859	7	137720859	*	rs13234743	S	137405605	rs13234743	C	G	0.3355	0.0116	0.0019	4.3e-10	686415	137405605	137720859	7	137720859	7	137720859	*	S	0.53271	6.10526
chr12:41649415:G:A	0.1037	A	G	0.3085	-0.0178	0.0109	36659	63137	25.8	0.1981	12	41649415	12	41649415	*	rs287019	R	42043217	rs287019	A	G	0.2886	-0.009	0.0019	1.7e-06	689556	42043217	41649415	12	41649415	12	41649415	*	R	-1.63303	-4.73684
chr2:67658356:T:C	0.2965	T	C	0.2049	0.0133	0.0127	36659	63137	0	0.5122	2	67658356	2	67658356	*	rs1991640	Y	67885488	rs1991640	T	C	0.2201	0.0082	0.0021	9.3e-05	688163	67885488	67658356	2	67658356	2	67658356	*	Y	1.04724	3.90476
chr14:104267644:A:G	0.1587	A	G	0.4329	-0.0148	0.0105	36390	62462	0	0.7338	14	104267644	14	104267644	*	rs13313386	R	104733981	rs13313386	A	G	0.4219	0.0066	0.0018	0.0002	673554	104733981	104267644	14	104267644	14	104267644	*	R	-1.40952	3.66667
chr7:77357493:C:T	0.06149	T	C	0.2404	-0.0219	0.0117	36659	63137	0	0.6467	7	77357493	7	77357493	*	rs6970887	Y	76986810	rs6970887	T	C	0.2511	0.0121	0.0019	1.5e-10	794658	76986810	77357493	7	77357493	7	77357493	*	Y	-1.87179	6.36842
chr10:34176540:G:C	0.1425	C	G	0.2329	0.0175	0.0119	36659	63137	0	0.6387	10	34176540	10	34176540	*	rs612926	V	34465468	rs612926	C	G	0.2287	-0.0088	0.002	1.3e-05	691810	34465468	34176540	10	34176540	10	34176540	*	V	1.47059	-4.4
chr3:131862681:G:T	0.6923	T	G	0.1008	0.0066	0.0167	36659	63137	0	0.8049	3	131862681	3	131862681	*	rs12637006	K	131581525	rs12637006	T	G	0.1035	-0.0099	0.0028	0.00044	691046	131581525	131862681	3	131862681	3	131862681	*	K	0.39521	-3.53571
chr16:7067912:G:C	0.3918	C	G	0.7189	0.0097	0.0114	36659	63137	0	0.9732	16	7067912	16	7067912	*	rs9930516	S	7117913	rs9930516	C	G	0.7429	-0.0091	0.002	4.7e-06	690888	7117913	7067912	16	7067912	16	7067912	*	S	0.850877	-4.55
chr2:187372092:C:T	0.9864	T	C	0.6569	-0.0002	0.0106	36659	63137	38.1	0.09503	2	187372092	2	187372092	*	rs7589163	Y	188236819	rs7589163	T	C	0.6703	0.0066	0.0018	0.00036	689415	188236819	187372092	2	187372092	2	187372092	*	Y	-0.0188679	3.66667
chr3:81938912:C:T	0.1222	T	C	0.5529	-0.0157	0.0102	36659	63137	11.5	0.3345	3	81938912	3	81938912	*	rs4401382	Y	81988063	rs4401382	T	C	0.5634	0.008	0.0017	4.1e-06	688065	81988063	81938912	3	81938912	3	81938912	*	Y	-1.53922	4.70588
chr6:40433245:A:T	0.2171	A	T	0.9002	0.0212	0.0172	36659	63137	0	0.713	6	40433245	6	40433245	*	rs9367058	W	40400984	rs9367058	A	T	0.8961	0.0138	0.0028	8e-07	692001	40400984	40433245	6	40433245	6	40433245	*	W	1.23256	4.92857
chr1:61993586:T:C	0.6923	T	C	0.4182	-0.0041	0.0103	36659	63137	0	0.4693	1	61993586	1	61993586	*	rs2095091	Y	62459258	rs2095091	T	C	0.414	0.0069	0.0018	9e-05	683576	62459258	61993586	1	61993586	1	61993586	*	Y	-0.398058	3.83333
chr2:16523421:C:T	0.2886	T	C	0.287	0.012	0.0113	36659	63137	9.7	0.3522	2	16523421	2	16523421	*	rs11893260	Y	16704689	rs11893260	T	C	0.3064	-0.0081	0.0019	1.5e-05	689137	16704689	16523421	2	16523421	2	16523421	*	Y	1.06195	-4.26316
chr16:24876821:A:G	0.2348	A	G	0.35	-0.0128	0.0108	36659	63137	0	0.939	16	24876821	16	24876821	*	rs8051759	R	24888142	rs8051759	A	G	0.3417	0.0082	0.0018	5.2e-06	682886	24888142	24876821	16	24876821	16	24876821	*	R	-1.18519	4.55556
chr22:26011686:A:G	0.08723	A	G	0.8833	0.027	0.0158	36659	63137	27.4	0.1839	22	26011686	22	26011686	*	rs9306421	R	26407652	rs9306421	A	G	0.8707	-0.0096	0.0027	0.0003	685057	26407652	26011686	22	26011686	22	26011686	*	R	1.70886	-3.55556
chr7:37470835:T:C	0.04906	T	C	0.4954	-0.0202	0.0102	36659	63137	0	0.948	7	37470835	7	37470835	*	rs7801712	Y	37510438	rs7801712	T	C	0.4888	-0.0074	0.0017	1.7e-05	692071	37510438	37470835	7	37470835	7	37470835	*	Y	-1.98039	-4.35294
chr9:27956580:G:A	0.4836	A	G	0.6069	-0.0073	0.0105	36659	63137	0	0.5402	9	27956580	9	27956580	*	rs7045254	R	27956578	rs7045254	A	G	0.6165	-0.0069	0.0018	0.00012	680600	27956578	27956580	9	27956580	9	27956580	*	R	-0.695238	-3.83333
chr6:146967428:C:T	0.1675	T	C	0.5234	-0.014	0.0101	36659	63137	45.3	0.05026	6	146967428	6	146967428	*	rs2328774	Y	147288564	rs2328774	T	C	0.5326	0.006	0.0017	0.00049	691828	147288564	146967428	6	146967428	6	146967428	*	Y	-1.38614	3.52941
chr17:44177729:T:C	0.3752	T	C	0.692	-0.0097	0.0109	36659	63137	0	0.6262	17	44177729	17	44177729	*	rs3826412	H	42255097	rs3826412	T	C	0.6943	-0.0115	0.0019	1.1e-09	692484	42255097	44177729	17	44177729	17	44177729	*	H	-0.889908	-6.05263
chr6:50687601:C:T	0.2383	T	C	0.9474	0.0297	0.0252	36659	63137	0	0.9403	6	50687601	6	50687601	*	rs280329	Y	50655314	rs280329	T	C	0.95305	0.0245	0.0043	1.7e-08	726011	50655314	50687601	6	50687601	6	50687601	*	Y	1.17857	5.69767
chr9:93770332:A:T	0.7573	A	T	0.8243	0.0041	0.0134	36659	63137	0	0.8465	9	93770332	9	93770332	*	rs2490994	N	96532614	rs2490994	A	T	0.8231	-0.0109	0.0025	1.1e-05	527757	96532614	93770332	9	93770332	9	93770332	*	N	0.30597	-4.36
chr3:53731999:T:C	0.8737	T	C	0.1419	0.0023	0.0147	36659	63137	31.1	0.1508	3	53731999	3	53731999	*	rs2612033	Y	53766026	rs2612033	T	C	0.1465	0.0115	0.0024	1.9e-06	691647	53766026	53731999	3	53731999	3	53731999	*	Y	0.156463	4.79167
chr7:104132721:G:T	0.9026	T	G	0.4759	-0.0012	0.0101	36659	63137	16	0.2919	7	104132721	7	104132721	*	rs194847	K	103773168	rs194847	T	G	0.4619	-0.0068	0.0017	8e-05	689659	103773168	104132721	7	104132721	7	104132721	*	K	-0.118812	-4
chr7:114547965:A:G	0.06198	A	G	0.8866	0.0297	0.0159	36659	63137	0	0.8265	7	114547965	7	114547965	*	rs6953161	R	114188020	rs6953161	A	G	0.8868	0.0101	0.0028	0.0003	684325	114188020	114547965	7	114547965	7	114547965	*	R	1.86792	3.60714
chr2:186439247:A:G	0.7222	A	G	0.3037	0.0039	0.011	36659	63137	20.1	0.2523	2	186439247	2	186439247	*	rs6740632	R	187303974	rs6740632	A	G	0.3031	-0.008	0.0019	2.6e-05	692527	187303974	186439247	2	186439247	2	186439247	*	R	0.354545	-4.21053
chr1:195255509:A:G	0.4278	A	G	0.3929	-0.0083	0.0104	36659	63137	0	0.6499	1	195255509	1	195255509	*	rs4657975	R	195224639	rs4657975	A	G	0.3944	0.0063	0.0018	0.00038	675219	195224639	195255509	1	195255509	1	195255509	*	R	-0.798077	3.5
chr6:5746146:T:C	0.797	T	C	0.8433	-0.0036	0.0142	36659	63137	0	0.7559	6	5746146	6	5746146	*	rs9502335	Y	5746379	rs9502335	T	C	0.8477	0.0084	0.0024	0.00044	690939	5746379	5746146	6	5746146	6	5746146	*	Y	-0.253521	3.5
chr1:8654180:C:T	0.858	T	C	0.1941	0.0023	0.013	36659	63137	0	0.9641	1	8654180	1	8654180	*	rs11121211	Y	8714239	rs11121211	T	C	0.1666	-0.0126	0.0023	6.1e-08	688888	8714239	8654180	1	8654180	1	8654180	*	Y	0.176923	-5.47826
chr10:65902953:C:G	0.5831	C	G	0.7977	0.0069	0.0126	36659	63137	0	0.8224	10	65902953	10	65902953	*	rs10996767	S	67662711	rs10996767	C	G	0.8038	0.0079	0.0022	0.00029	684950	67662711	65902953	10	65902953	10	65902953	*	S	0.547619	3.59091
chr2:80091819:A:G	0.6952	A	G	0.8391	0.0054	0.0138	36659	63137	0	0.6418	2	80091819	2	80091819	*	rs1867807	R	80318945	rs1867807	A	G	0.8427	-0.009	0.0024	0.00018	684067	80318945	80091819	2	80091819	2	80091819	*	R	0.391304	-3.75
chr3:135916075:G:A	0.2327	A	G	0.3296	0.0128	0.0107	36659	63137	33.9	0.1277	3	135916075	3	135916075	*	rs7609938	R	135634917	rs7609938	A	G	0.3337	0.008	0.0018	1.1e-05	691951	135634917	135916075	3	135916075	3	135916075	*	R	1.19626	4.44444
chr7:5753114:G:A	0.9907	A	G	0.0624	0.0002	0.0211	36659	63137	52.5	0.0208	7	5753114	7	5753114	*	rs6463513	R	5792745	rs6463513	A	G	0.06811	0.013	0.0034	0.00015	687456	5792745	5753114	7	5753114	7	5753114	*	R	0.00947867	3.82353
chr7:41873169:G:A	0.3218	A	G	0.6573	0.0107	0.0108	36659	63137	47.9	0.0379	7	41873169	7	41873169	*	rs12113526	R	41912767	rs12113526	A	G	0.6572	0.0069	0.0018	0.00013	692263	41912767	41873169	7	41873169	7	41873169	*	R	0.990741	3.83333
chr22:26861695:A:T	0.4068	A	T	0.6202	0.0089	0.0107	36294	57031	9	0.3596	22	26861695	22	26861695	*	rs8142203	W	27257658	rs8142203	A	T	0.6247	-0.0075	0.0018	2.8e-05	691467	27257658	26861695	22	26861695	22	26861695	*	W	0.831776	-4.16667
chr7:130350262:G:A	0.1859	A	G	0.5231	-0.0135	0.0102	36659	63137	0	0.5653	7	130350262	7	130350262	*	rs10247573	R	129990103	rs10247573	A	G	0.5411	0.0066	0.0017	0.00013	686920	129990103	130350262	7	130350262	7	130350262	*	R	-1.32353	3.88235
chr6:40589376:A:G	0.04772	A	G	0.4962	-0.0202	0.0102	36659	63137	3.6	0.4081	6	40589376	6	40589376	*	rs2473596	R	40557115	rs2473596	A	G	0.4975	0.0064	0.0017	0.00021	683174	40557115	40589376	6	40589376	6	40589376	*	R	-1.98039	3.76471
chr11:35089610:G:A	0.4578	A	G	0.1096	0.012	0.0162	36659	63137	0	0.5107	11	35089610	11	35089610	*	rs11032994	R	35111157	rs11032994	A	G	0.1066	0.0105	0.0027	0.00013	692198	35111157	35089610	11	35089610	11	35089610	*	R	0.740741	3.88889
chr8:11553496:G:C	0.04296	C	G	0.5102	0.0207	0.0103	36390	62462	0	0.4974	8	11553496	8	11553496	*	rs11250146	S	11411005	rs11250146	C	G	0.5146	-0.0145	0.0018	3.8e-16	675054	11411005	11553496	8	11553496	8	11553496	*	S	2.00971	-8.05556
chr2:86487154:T:C	0.4091	T	C	0.5316	0.0083	0.0101	36659	63137	0	0.913	2	86487154	2	86487154	*	rs3755002	Y	86714277	rs3755002	T	C	0.5333	0.0103	0.0017	1.7e-09	691549	86714277	86487154	2	86487154	2	86487154	*	Y	0.821782	6.05882
chr9:121865978:T:C	0.6507	T	C	0.3324	0.0049	0.0108	36659	63137	0	0.8697	9	121865978	9	121865978	*	rs4240471	Y	124628257	rs4240471	T	C	0.3183	0.0087	0.0018	2.6e-06	691822	124628257	121865978	9	121865978	9	121865978	*	Y	0.453704	4.83333
chr2:36788560:G:T	0.8355	T	G	0.7099	0.0024	0.0114	36659	63137	49.5	0.03138	2	36788560	2	36788560	*	rs6544039	K	37015703	rs6544039	T	G	0.7036	0.0105	0.0019	2e-08	690510	37015703	36788560	2	36788560	2	36788560	*	K	0.210526	5.52632
chr8:127094539:T:G	0.9408	T	G	0.9679	-0.0021	0.0286	36659	63137	0	0.6409	8	127094539	8	127094539	*	rs12682344	K	128106784	rs12682344	T	G	0.96808	0.017	0.0044	0.00013	769301	128106784	127094539	8	127094539	8	127094539	*	K	-0.0734266	3.86364
chr7:157271143:C:T	0.5199	T	C	0.6197	0.0068	0.0105	36659	63137	26.2	0.1948	7	157271143	7	157271143	*	rs1182410	Y	157063837	rs1182410	T	C	0.6361	0.0085	0.0018	2.1e-06	680728	157063837	157271143	7	157271143	7	157271143	*	Y	0.647619	4.72222
chr2:225028243:C:T	0.2844	T	C	0.7857	-0.0133	0.0124	36659	63137	0	0.9538	2	225028243	2	225028243	*	rs281539	Y	225892960	rs281539	T	C	0.7978	0.0077	0.0021	0.00031	692432	225892960	225028243	2	225028243	2	225028243	*	Y	-1.07258	3.66667
chr6:100395019:C:T	0.3203	T	C	0.3402	-0.0107	0.0107	36659	63137	0	0.5476	6	100395019	6	100395019	*	rs9403740	Y	100842895	rs9403740	T	C	0.35	0.0085	0.0018	2.8e-06	680857	100842895	100395019	6	100395019	6	100395019	*	Y	-1	4.72222
chr4:94106633:C:T	0.4978	T	C	0.452	0.0069	0.0102	36659	63137	14	0.3103	4	94106633	4	94106633	*	rs7685048	Y	95027784	rs7685048	T	C	0.4654	-0.0101	0.0017	4.1e-09	692398	95027784	94106633	4	94106633	4	94106633	*	Y	0.676471	-5.94118
chr3:183932542:T:C	0.06976	T	C	0.4363	0.0183	0.0101	36659	63137	0	0.8183	3	183932542	3	183932542	*	rs2037379	Y	183650330	rs2037379	T	C	0.44	0.0065	0.0017	0.00016	690635	183650330	183932542	3	183932542	3	183932542	*	Y	1.81188	3.82353
chr9:16026666:C:T	0.6247	T	C	0.4462	0.005	0.0102	36659	63137	0	0.9714	9	16026666	9	16026666	*	rs10810517	Y	16026664	rs10810517	T	C	0.4435	-0.0156	0.0017	2.9e-19	686440	16026664	16026666	9	16026666	9	16026666	*	Y	0.490196	-9.17647
chr10:106925682:A:G	0.1858	A	G	0.3835	-0.014	0.0106	36659	63137	25.1	0.2047	10	106925682	10	106925682	*	rs10884376	R	108685440	rs10884376	A	G	0.3663	0.0062	0.0018	0.00044	692044	108685440	106925682	10	106925682	10	106925682	*	R	-1.32075	3.44444
chr13:60051845:A:T	0.2008	A	T	0.4366	0.0131	0.0102	36659	63137	31.2	0.1503	13	60051845	13	60051845	*	rs2670490	W	60625979	rs2670490	A	T	0.4255	0.0081	0.0017	3.3e-06	691954	60625979	60051845	13	60051845	13	60051845	*	W	1.28431	4.76471
chr11:132114248:A:G	0.9003	A	G	0.6884	-0.0014	0.011	36659	63137	0	0.8459	11	132114248	11	132114248	*	rs9667087	R	131984142	rs9667087	A	G	0.681	0.0123	0.0018	3.3e-11	684775	131984142	132114248	11	132114248	11	132114248	*	R	-0.127273	6.83333
chr5:148467144:A:G	0.9074	A	G	0.6335	-0.0012	0.0105	36659	63137	0	0.6837	5	148467144	5	148467144	*	rs6889822	R	147846707	rs6889822	A	G	0.6207	0.0081	0.0018	5.6e-06	678310	147846707	148467144	5	148467144	5	148467144	*	R	-0.114286	4.5
chr6:69553113:C:T	0.2796	T	C	0.366	-0.0113	0.0105	36659	63137	28	0.1783	6	69553113	6	69553113	*	rs1293042	Y	70263005	rs1293042	T	C	0.3883	0.0076	0.0018	1.5e-05	691445	70263005	69553113	6	69553113	6	69553113	*	Y	-1.07619	4.22222
chr9:29321294:A:T	0.2948	A	T	0.8845	-0.0164	0.0156	36659	63137	0	0.7285	9	29321294	9	29321294	*	rs10813054	W	29321292	rs10813054	A	T	0.8809	-0.0154	0.0026	5.7e-09	692528	29321292	29321294	9	29321294	9	29321294	*	W	-1.05128	-5.92308
chr6:160245324:C:G	0.2853	C	G	0.2203	-0.013	0.0122	36659	63137	0	0.5314	6	160245324	6	160245324	*	rs617217	S	160666356	rs617217	C	G	0.2302	-0.0076	0.002	0.00017	691488	160666356	160245324	6	160245324	6	160245324	*	S	-1.06557	-3.8
chr5:59522807:G:A	0.001151	A	G	0.2573	-0.0375	0.0115	36659	63137	0	0.4961	5	59522807	5	59522807	*	rs17797601	R	58818633	rs17797601	A	G	0.2612	-0.0073	0.002	0.00025	689092	58818633	59522807	5	59522807	5	59522807	*	R	-3.26087	-3.65
chr16:28969210:G:A	0.4476	A	G	0.3682	-0.008	0.0106	36390	62462	30.4	0.1657	16	28969210	16	28969210	*	rs11150675	R	28980531	rs11150675	A	G	0.3505	-0.0179	0.0017	2.1e-25	793549	28980531	28969210	16	28969210	16	28969210	*	R	-0.754717	-10.5294
chr3:94278714:G:A	0.7364	A	G	0.3961	0.0035	0.0103	36659	63137	0	0.6309	3	94278714	3	94278714	*	rs13079023	R	93997558	rs13079023	A	G	0.4047	-0.0172	0.0018	9.9e-23	690275	93997558	94278714	3	94278714	3	94278714	*	R	0.339806	-9.55556
chr17:37550633:T:C	0.5278	T	C	0.4537	-0.0065	0.0102	36390	62462	0	0.6936	17	37550633	17	37550633	*	rs1048701	Y	35910735	rs1048701	T	C	0.4469	-0.0063	0.0017	0.00027	691105	35910735	37550633	17	37550633	17	37550633	*	Y	-0.637255	-3.70588
chr16:76640102:G:A	0.8643	A	G	0.3219	-0.0019	0.011	36659	63137	0	0.7456	16	76640102	16	76640102	*	rs7359370	R	76673999	rs7359370	A	G	0.3239	0.0067	0.0019	0.00037	682043	76673999	76640102	16	76640102	16	76640102	*	R	-0.172727	3.52632
chr9:123762933:A:G	0.351	A	G	0.7053	-0.0102	0.011	36659	63137	32.3	0.1407	9	123762933	9	123762933	*	rs2479106	R	126525212	rs2479106	A	G	0.7067	-0.0106	0.0018	3.4e-09	795580	126525212	123762933	9	123762933	9	123762933	*	R	-0.927273	-5.88889
chr10:50614216:G:T	0.08899	T	G	0.392	-0.0176	0.0103	36659	63137	0	0.513	10	50614216	10	50614216	*	rs12358866	B	52373976	rs12358866	T	G	0.4003	0.0073	0.0017	2.9e-05	691574	52373976	50614216	10	50614216	10	50614216	*	B	-1.70874	4.29412
chr5:88493211:A:T	0.4126	A	T	0.9038	-0.0141	0.0171	36659	63137	0	0.848	5	88493211	5	88493211	*	rs10491447	W	87789028	rs10491447	A	T	0.90236	-0.0134	0.0029	5.3e-06	691613	87789028	88493211	5	88493211	5	88493211	*	W	-0.824561	-4.62069
chr6:47626266:T:C	0.1481	T	C	0.2926	-0.0163	0.0113	36659	63137	0	0.7824	6	47626266	6	47626266	*	rs1043276	Y	47594002	rs1043276	T	C	0.2978	0.0077	0.0019	4.4e-05	691578	47594002	47626266	6	47626266	6	47626266	*	Y	-1.44248	4.05263
chr18:25552608:T:C	0.7535	T	C	0.5884	0.0032	0.0103	36659	63137	0	0.4871	18	25552608	18	25552608	*	rs11083139	Y	23132572	rs11083139	T	C	0.5754	-0.008	0.0017	4.5e-06	691701	23132572	25552608	18	25552608	18	25552608	*	Y	0.31068	-4.70588
chr10:804822:A:G	0.6469	A	G	0.5972	-0.0047	0.0103	36659	63137	0	0.4762	10	804822	10	804822	*	rs10904571	R	850762	rs10904571	A	G	0.57	0.0067	0.0017	0.00011	689737	850762	804822	10	804822	10	804822	*	R	-0.456311	3.94118
chr5:99023435:A:G	0.1885	A	G	0.2611	-0.0154	0.0117	36659	63137	0	0.5051	5	99023435	5	99023435	*	rs10041261	R	98359139	rs10041261	A	G	0.2503	-0.0071	0.002	0.00037	688778	98359139	99023435	5	99023435	5	99023435	*	R	-1.31624	-3.55
chr20:16573422:A:G	0.7171	A	G	0.275	-0.0041	0.0113	36659	63137	0	0.6219	20	16573422	20	16573422	*	rs4814510	R	16554067	rs4814510	A	G	0.2725	-0.0117	0.002	2.7e-09	688639	16554067	16573422	20	16573422	20	16573422	*	R	-0.362832	-5.85
chr5:96277319:A:C	0.597	A	C	0.2673	0.0061	0.0116	36659	63137	0	0.571	5	96277319	5	96277319	*	rs3922467	M	95613023	rs3922467	A	C	0.2582	-0.0103	0.002	2.1e-07	685955	95613023	96277319	5	96277319	5	96277319	*	M	0.525862	-5.15
chr9:135122081:A:G	0.05163	A	G	0.6342	-0.0208	0.0107	36659	63137	4.6	0.3994	9	135122081	9	135122081	*	rs11103687	R	138013927	rs11103687	A	G	0.6104	0.0067	0.0018	0.00018	679708	138013927	135122081	9	135122081	9	135122081	*	R	-1.94393	3.72222
chr6:26364702:T:C	0.4597	T	C	0.896	0.0123	0.0166	36659	63137	37.9	0.09696	6	26364702	6	26364702	*	rs9379855	Y	26364930	rs9379855	T	C	0.8905	-0.0123	0.0026	1.9e-06	692574	26364930	26364702	6	26364702	6	26364702	*	Y	0.740964	-4.73077
chr15:46267299:A:G	0.4586	A	G	0.5807	-0.0076	0.0103	36659	63137	0	0.5212	15	46267299	15	46267299	*	rs1594904	R	46559497	rs1594904	A	G	0.5927	-0.0118	0.0017	1.5e-11	691510	46559497	46267299	15	46267299	15	46267299	*	R	-0.737864	-6.94118
chr2:57179636:C:T	0.5995	T	C	0.5412	-0.0053	0.0101	36659	63137	0	0.8542	2	57179636	2	57179636	*	rs1364524	Y	57406771	rs1364524	T	C	0.5422	0.0084	0.0017	1.3e-06	688114	57406771	57179636	2	57179636	2	57179636	*	Y	-0.524752	4.94118
chr5:30102333:T:A	0.4331	A	T	0.5629	0.008	0.0103	36659	63137	0	0.5104	5	30102333	5	30102333	*	rs13171380	W	30102440	rs13171380	A	T	0.5451	-0.0066	0.0017	0.00013	686164	30102440	30102333	5	30102333	5	30102333	*	W	0.776699	-3.88235
chr17:82178542:C:T	0.6855	T	C	0.4209	0.0042	0.0103	36659	63137	52.4	0.02104	17	82178542	17	82178542	*	rs7209474	Y	80136418	rs7209474	T	C	0.4094	0.0101	0.0017	8.2e-09	692571	80136418	82178542	17	82178542	17	82178542	*	Y	0.407767	5.94118
chr14:100480853:G:C	0.6728	C	G	0.601	-0.0044	0.0105	36659	63137	35.1	0.1178	14	100480853	14	100480853	*	rs7494069	S	100947190	rs7494069	C	G	0.6204	0.0068	0.0018	0.00014	683903	100947190	100480853	14	100480853	14	100480853	*	S	-0.419048	3.77778
chr16:49683660:G:A	0.2623	A	G	0.8565	-0.0169	0.0151	36659	63137	0	0.7609	16	49683660	16	49683660	*	rs1990629	R	49717571	rs1990629	A	G	0.8709	0.0091	0.0025	0.00034	692182	49717571	49683660	16	49683660	16	49683660	*	R	-1.11921	3.64
chr12:84128439:G:C	0.03932	C	G	0.7555	0.0244	0.0118	36659	63137	20.8	0.2451	12	84128439	12	84128439	*	rs2170540	S	84522218	rs2170540	C	G	0.7477	0.0073	0.002	0.00027	689107	84522218	84128439	12	84128439	12	84128439	*	S	2.0678	3.65
chr2:100395262:C:T	0.6866	T	C	0.4951	0.0041	0.0102	36659	63137	8.4	0.3644	2	100395262	2	100395262	*	rs2241811	Y	101011724	rs2241811	T	C	0.5082	-0.009	0.0017	1.2e-07	691141	101011724	100395262	2	100395262	2	100395262	*	Y	0.401961	-5.29412
chr6:28399846:C:G	0.2059	C	G	0.7498	-0.0147	0.0116	36659	63137	0	0.4993	6	28399846	6	28399846	*	rs1005126	S	28367623	rs1005126	C	G	0.7568	-0.0078	0.0019	6e-05	692602	28367623	28399846	6	28399846	6	28399846	*	S	-1.26724	-4.10526
chr4:89170634:C:T	0.8376	T	C	0.2722	0.0023	0.0114	36659	63137	0	0.5869	4	89170634	4	89170634	*	rs1431558	Y	90091785	rs1431558	T	C	0.2866	0.0073	0.0018	4.7e-05	794183	90091785	89170634	4	89170634	4	89170634	*	Y	0.201754	4.05556
chr17:48281590:T:G	0.2502	T	G	0.8982	-0.0191	0.0166	36659	63137	0	0.5409	17	48281590	17	48281590	*	rs17621689	K	46358952	rs17621689	T	G	0.8963	-0.0244	0.0029	1.1e-16	690586	46358952	48281590	17	48281590	17	48281590	*	K	-1.1506	-8.41379
chr10:21809772:A:G	0.6942	A	G	0.2999	-0.0043	0.011	36659	63137	27.5	0.1829	10	21809772	10	21809772	*	rs10828266	R	22098701	rs10828266	A	G	0.2978	0.0185	0.0019	5.5e-22	677047	22098701	21809772	10	21809772	10	21809772	*	R	-0.390909	9.73684
chr5:108159472:G:A	0.117	A	G	0.1774	0.0206	0.0132	36659	63137	0	0.7773	5	108159472	5	108159472	*	rs34427	R	107495173	rs34427	A	G	0.177	-0.0245	0.0023	2.6e-27	687111	107495173	108159472	5	108159472	5	108159472	*	R	1.56061	-10.6522
chr10:127022143:A:C	0.1681	A	C	0.8224	-0.0183	0.0133	36659	63137	0	0.459	10	127022143	10	127022143	*	rs9418789	M	128820407	rs9418789	A	C	0.8011	0.0095	0.0022	1.3e-05	690208	128820407	127022143	10	127022143	10	127022143	*	M	-1.37594	4.31818
chr16:83568679:G:A	0.9662	A	G	0.3476	0.0005	0.0107	36659	63137	35.7	0.113	16	83568679	16	83568679	*	rs11645264	R	83602284	rs11645264	A	G	0.3438	0.0095	0.0018	1.9e-07	683782	83602284	83568679	16	83568679	16	83568679	*	R	0.046729	5.27778
chr14:55295994:G:C	0.9792	C	G	0.3919	0.0003	0.0104	36659	63137	5.9	0.3877	14	55295994	14	55295994	*	rs17740741	S	55762712	rs17740741	C	G	0.4163	-0.0066	0.0017	0.00016	692527	55762712	55295994	14	55295994	14	55295994	*	S	0.0288462	-3.88235
chr1:174207785:T:C	0.1935	T	C	0.8842	0.0204	0.0157	36659	63137	0	0.9622	1	174207785	1	174207785	*	rs1890881	Y	174176923	rs1890881	T	C	0.886	-0.0194	0.0027	1.3e-12	692501	174176923	174207785	1	174207785	1	174207785	*	Y	1.29936	-7.18519
chr3:81977629:T:G	0.4359	T	G	0.3945	0.0082	0.0105	36659	63137	3.8	0.4068	3	81977629	3	81977629	*	rs4856368	K	82026780	rs4856368	T	G	0.3886	0.0078	0.0019	4.3e-05	529275	82026780	81977629	3	81977629	3	81977629	*	K	0.780952	4.10526
chr5:87361051:C:T	0.2793	T	C	0.015	-0.0458	0.0423	36390	62462	0	0.6031	5	87361051	5	87361051	*	rs16902633	H	86656868	rs16902633	T	C	0.01368	0.0472	0.0076	5.9e-10	675996	86656868	87361051	5	87361051	5	87361051	*	H	-1.08274	6.21053
chr2:174076872:T:G	0.6622	T	G	0.8603	-0.0064	0.0146	36659	63137	0	0.6092	2	174076872	2	174076872	*	rs13005305	K	174941600	rs13005305	T	G	0.8458	-0.0121	0.0024	5.5e-07	684493	174941600	174076872	2	174076872	2	174076872	*	K	-0.438356	-5.04167
chr1:96650212:C:T	0.763	T	C	0.5185	-0.003	0.0101	36659	63137	0	0.9776	1	96650212	1	96650212	*	rs4950005	Y	97115768	rs4950005	T	C	0.5184	0.0093	0.0017	5e-08	690323	97115768	96650212	1	96650212	1	96650212	*	Y	-0.29703	5.47059
chr4:18558796:A:C	0.5106	A	C	0.57	0.0068	0.0104	36659	63137	13.3	0.317	4	18558796	4	18558796	*	rs2643426	M	18560419	rs2643426	A	C	0.5629	0.0123	0.0017	1.5e-12	688236	18560419	18558796	4	18558796	4	18558796	*	M	0.653846	7.23529
chr1:42007040:G:A	0.005925	A	G	0.5381	0.0279	0.0101	36659	63137	0	0.5397	1	42007040	1	42007040	*	rs3856257	R	42472711	rs3856257	A	G	0.5448	-0.0089	0.0017	2.2e-07	687581	42472711	42007040	1	42007040	1	42007040	*	R	2.76238	-5.23529
chr2:141562410:C:T	0.8652	T	C	0.2651	0.0019	0.0114	36659	63137	0	0.9859	2	141562410	2	141562410	*	rs1483149	Y	142319979	rs1483149	T	C	0.2606	-0.011	0.002	2e-08	690318	142319979	141562410	2	141562410	2	141562410	*	Y	0.166667	-5.5
chr2:155240902:C:A	0.3645	A	C	0.2972	-0.0102	0.0112	36659	63137	37.8	0.09761	2	155240902	2	155240902	*	rs6709040	V	156097414	rs6709040	A	C	0.3123	0.0066	0.0019	0.00041	685262	156097414	155240902	2	155240902	2	155240902	*	V	-0.910714	3.47368
chr16:56341584:C:T	0.2826	T	C	0.224	-0.0132	0.0122	36659	63137	0	0.9008	16	56341584	16	56341584	*	rs4783935	Y	56375496	rs4783935	T	C	0.2576	-0.0077	0.002	0.00011	681265	56375496	56341584	16	56341584	16	56341584	*	Y	-1.08197	-3.85
chr13:29092786:A:G	0.2093	A	G	0.2736	-0.0143	0.0114	36659	63137	0	0.5777	13	29092786	13	29092786	*	rs2987345	R	29666923	rs2987345	A	G	0.2553	0.0083	0.002	2.5e-05	692474	29666923	29092786	13	29092786	13	29092786	*	R	-1.25439	4.15
chr12:39335898:C:T	0.6616	T	C	0.0634	0.0091	0.0207	36659	63137	13.5	0.3153	12	39335898	12	39335898	*	rs17127036	Y	39729700	rs17127036	T	C	0.06782	-0.0142	0.0034	3.2e-05	692467	39729700	39335898	12	39335898	12	39335898	*	Y	0.439614	-4.17647
chr5:152648698:C:T	0.2259	T	C	0.3189	0.0131	0.0108	36659	63137	0	0.6554	5	152648698	5	152648698	*	rs6869035	Y	152028258	rs6869035	T	C	0.3343	-0.0097	0.0018	1.5e-07	685972	152028258	152648698	5	152648698	5	152648698	*	Y	1.21296	-5.38889
chr6:81619795:G:A	0.8748	A	G	0.3098	0.0017	0.0109	36659	63137	0	0.5418	6	81619795	6	81619795	*	rs9449357	R	82329512	rs9449357	A	G	0.2899	-0.0081	0.0019	2e-05	691759	82329512	81619795	6	81619795	6	81619795	*	R	0.155963	-4.26316
chr5:114767267:A:G	0.982	A	G	0.3412	-0.0002	0.0106	36659	63137	35	0.1188	5	114767267	5	114767267	*	rs252016	R	114102964	rs252016	A	G	0.3231	0.0071	0.0019	0.00014	685227	114102964	114767267	5	114767267	5	114767267	*	R	-0.0188679	3.73684
chr10:106864669:C:T	0.3782	T	C	0.4157	0.0091	0.0103	36659	63137	0	0.7719	10	106864669	10	106864669	*	rs11594752	Y	108624427	rs11594752	T	C	0.4323	0.0065	0.0017	0.00017	690723	108624427	106864669	10	106864669	10	106864669	*	Y	0.883495	3.82353
chr11:46377988:T:C	0.3309	T	C	0.8432	-0.0136	0.014	36659	63137	0	0.5489	11	46377988	11	46377988	*	rs2279465	Y	46399538	rs2279465	T	C	0.8226	-0.0126	0.0023	4.6e-08	691326	46399538	46377988	11	46377988	11	46377988	*	Y	-0.971429	-5.47826
chr6:154061338:G:A	0.03975	A	G	0.1713	0.0273	0.0133	36659	63137	19	0.2629	6	154061338	6	154061338	*	rs7772959	R	154382473	rs7772959	A	G	0.1691	0.0124	0.0023	6.7e-08	692505	154382473	154061338	6	154061338	6	154061338	*	R	2.05263	5.3913
chr3:170710510:A:C	0.4319	A	C	0.7298	0.009	0.0114	36659	63137	0	0.7199	3	170710510	3	170710510	*	rs521780	M	170428299	rs521780	A	C	0.7328	-0.0068	0.0019	0.00039	686938	170428299	170710510	3	170710510	3	170710510	*	M	0.789474	-3.57895
chr1:110640745:G:T	0.1233	T	G	0.1409	0.0224	0.0146	36659	63137	0	0.8728	1	110640745	1	110640745	*	rs11585237	K	111183367	rs11585237	T	G	0.1614	-0.0103	0.0023	9.1e-06	691061	111183367	110640745	1	110640745	1	110640745	*	K	1.53425	-4.47826
chr2:200270191:G:A	0.8307	A	G	0.2011	0.0027	0.0126	36659	63137	0	0.8126	2	200270191	2	200270191	*	rs6743217	R	201134914	rs6743217	A	G	0.2098	-0.0098	0.0021	3.7e-06	686490	201134914	200270191	2	200270191	2	200270191	*	R	0.214286	-4.66667
chr6:78774669:C:A	0.3451	A	C	0.3765	-0.0098	0.0104	36659	63137	0	0.6447	6	78774669	6	78774669	*	rs1507153	M	79484386	rs1507153	A	C	0.3818	0.0087	0.0018	7.8e-07	690188	79484386	78774669	6	78774669	6	78774669	*	M	-0.942308	4.83333
chr2:207094514:T:C	0.8551	T	C	0.7638	0.0022	0.0119	36659	63137	0	0.587	2	207094514	2	207094514	*	rs1263615	Y	207959238	rs1263615	T	C	0.7565	-0.0137	0.002	8.7e-12	689333	207959238	207094514	2	207094514	2	207094514	*	Y	0.184874	-6.85
chr18:42496351:A:G	0.8723	A	G	0.645	0.0017	0.0105	36659	63137	44.9	0.05241	18	42496351	18	42496351	*	rs1431843	R	40076316	rs1431843	A	G	0.6566	-0.0104	0.0018	9.6e-09	692065	40076316	42496351	18	42496351	18	42496351	*	R	0.161905	-5.77778
chr9:36969594:C:T	0.463	T	C	0.6402	0.0078	0.0106	36659	63137	14.7	0.3043	9	36969594	9	36969594	*	rs10814491	Y	36969591	rs10814491	T	C	0.6625	0.0073	0.0018	6.3e-05	692276	36969591	36969594	9	36969594	9	36969594	*	Y	0.735849	4.05556
chr5:154097099:G:T	0.009631	T	G	0.3335	0.0277	0.0107	36659	63137	15.7	0.2947	5	154097099	5	154097099	*	rs4312933	K	153476659	rs4312933	T	G	0.3247	-0.008	0.0018	1.2e-05	692000	153476659	154097099	5	154097099	5	154097099	*	K	2.58879	-4.44444
chr13:62305147:A:G	0.4478	A	G	0.3111	0.0083	0.011	36659	63137	11.3	0.3363	13	62305147	13	62305147	*	rs170114	R	62879280	rs170114	A	G	0.3177	-0.0086	0.0019	4.4e-06	686652	62879280	62305147	13	62305147	13	62305147	*	R	0.754545	-4.52632
chr6:104311993:T:C	0.07457	T	C	0.8212	-0.0235	0.0132	36659	63137	0	0.8894	6	104311993	6	104311993	*	rs9499839	Y	104759868	rs9499839	T	C	0.8146	0.0157	0.0022	8.3e-13	683877	104759868	104311993	6	104311993	6	104311993	*	Y	-1.7803	7.13636
chr3:119841759:T:C	0.1796	T	C	0.3967	0.0138	0.0103	36659	63137	62.4	0.002982	3	119841759	3	119841759	*	rs6805251	Y	119560606	rs6805251	T	C	0.3939	-0.0064	0.0017	0.00012	794760	119560606	119841759	3	119841759	3	119841759	*	Y	1.33981	-3.76471
chr10:54160626:T:C	0.3972	T	C	0.8033	-0.0108	0.0127	36659	63137	3.8	0.4066	10	54160626	10	54160626	*	rs4636568	Y	55920386	rs4636568	T	C	0.7955	0.0082	0.0021	0.00012	691747	55920386	54160626	10	54160626	10	54160626	*	Y	-0.850394	3.90476
chr3:183617080:T:A	0.2144	A	T	0.1729	-0.0166	0.0134	36659	63137	0	0.9812	3	183617080	3	183617080	*	rs16857859	H	183334868	rs16857859	A	T	0.1762	-0.0112	0.0023	1.3e-06	684691	183334868	183617080	3	183617080	3	183617080	*	H	-1.23881	-4.86957
chr2:158715851:T:C	0.1418	T	C	0.2564	0.0171	0.0116	36659	63137	33.3	0.1324	2	158715851	2	158715851	*	rs2711054	Y	159572363	rs2711054	T	C	0.2384	-0.0071	0.002	0.00039	692525	159572363	158715851	2	158715851	2	158715851	*	Y	1.47414	-3.55
chr19:23338275:C:T	0.7534	T	C	0.2098	0.0039	0.0124	36659	63137	45.6	0.04887	19	23338275	19	23338275	*	rs12976183	Y	23521077	rs12976183	T	C	0.2149	-0.0087	0.0021	3.3e-05	692550	23521077	23338275	19	23338275	19	23338275	*	Y	0.314516	-4.14286
chr11:69598242:C:T	0.3395	T	C	0.718	0.0109	0.0114	36659	63137	0	0.6509	11	69598242	11	69598242	*	rs10796826	Y	69413010	rs10796826	T	C	0.726	-0.0123	0.0019	2.4e-10	690490	69413010	69598242	11	69598242	11	69598242	*	Y	0.95614	-6.47368
chr20:42571626:C:T	0.4694	T	C	0.3941	0.0076	0.0105	36659	63137	0	0.5141	20	42571626	20	42571626	*	rs6130168	Y	41200266	rs6130168	T	C	0.3977	-0.0076	0.0018	1.8e-05	688225	41200266	42571626	20	42571626	20	42571626	*	Y	0.72381	-4.22222
chr5:124195296:A:T	0.8171	A	T	0.7447	-0.0027	0.0116	36659	63137	8.9	0.3597	5	124195296	5	124195296	*	rs6884638	W	123530989	rs6884638	A	T	0.7426	-0.0088	0.002	6.9e-06	691924	123530989	124195296	5	124195296	5	124195296	*	W	-0.232759	-4.4
chr6:119198886:T:C	0.2682	T	C	0.4314	-0.0113	0.0102	36659	63137	31.3	0.1489	6	119198886	6	119198886	*	rs6923555	Y	119520051	rs6923555	T	C	0.4243	-0.0063	0.0017	0.00029	691713	119520051	119198886	6	119198886	6	119198886	*	Y	-1.10784	-3.70588
chr18:41154522:A:G	0.461	A	G	0.8781	-0.0114	0.0155	36659	63137	21	0.2437	18	41154522	18	41154522	*	rs17769341	R	38734486	rs17769341	A	G	0.8805	-0.0096	0.0026	0.0003	688031	38734486	41154522	18	41154522	18	41154522	*	R	-0.735484	-3.69231
chr6:104073729:T:C	0.4787	T	C	0.9005	-0.0119	0.0168	36659	63137	1.5	0.4268	6	104073729	6	104073729	*	rs9499736	Y	104521604	rs9499736	T	C	0.8948	0.0122	0.0028	1.2e-05	692086	104521604	104073729	6	104073729	6	104073729	*	Y	-0.708333	4.35714
chr6:82831225:G:A	0.2139	A	G	0.141	0.0179	0.0144	36659	63137	0	0.9637	6	82831225	6	82831225	*	rs209413	R	83540944	rs209413	A	G	0.1494	0.0114	0.0024	1.7e-06	690907	83540944	82831225	6	82831225	6	82831225	*	R	1.24306	4.75
chr16:31046624:A:G	0.006192	A	G	0.6443	0.0289	0.0105	36659	63137	0	0.8322	16	31046624	16	31046624	*	rs17839567	R	31057945	rs17839567	A	G	0.6245	-0.0125	0.0018	1.4e-12	692226	31057945	31046624	16	31046624	16	31046624	*	R	2.75238	-6.94444
chr3:52799203:G:A	0.5933	A	G	0.3482	0.0056	0.0106	36659	63137	0	0.5421	3	52799203	3	52799203	*	rs2535629	R	52833219	rs2535629	A	G	0.3385	0.0121	0.0017	1.9e-12	794575	52833219	52799203	3	52799203	3	52799203	*	R	0.528302	7.11765
chr3:24963105:C:G	0.01549	C	G	0.1629	0.0335	0.0138	36659	63137	0	0.7675	3	24963105	3	24963105	*	rs1319986	S	25004596	rs1319986	C	G	0.1536	-0.0093	0.0025	0.00015	680255	25004596	24963105	3	24963105	3	24963105	*	S	2.42754	-3.72
chr3:79797158:G:A	0.6928	A	G	0.5223	-0.004	0.0102	36659	63137	0	0.5328	3	79797158	3	79797158	*	rs11127665	R	79846308	rs11127665	A	G	0.5279	0.0076	0.0017	1.1e-05	691760	79846308	79797158	3	79797158	3	79797158	*	R	-0.392157	4.47059
chr3:81625776:C:T	0.07287	T	C	0.2995	0.0198	0.0111	36659	63137	42	0.06946	3	81625776	3	81625776	*	rs7642112	Y	81674927	rs7642112	T	C	0.3024	0.0106	0.0019	1.6e-08	688824	81674927	81625776	3	81625776	3	81625776	*	Y	1.78378	5.57895
chr11:68376815:C:T	0.582	T	C	0.3356	-0.0059	0.0107	36659	63137	0	0.644	11	68376815	11	68376815	*	rs11602256	Y	68144283	rs11602256	T	C	0.329	-0.0068	0.0019	0.00023	688228	68144283	68376815	11	68376815	11	68376815	*	Y	-0.551402	-3.57895
chr1:197287960:T:C	0.6458	T	C	0.7189	-0.0051	0.0112	36659	63137	25.2	0.204	1	197287960	1	197287960	*	rs1009188	Y	197257090	rs1009188	T	C	0.7243	0.0129	0.0019	1.9e-11	689530	197257090	197287960	1	197287960	1	197287960	*	Y	-0.455357	6.78947
chr15:43760484:A:G	0.3186	A	G	0.8944	0.0166	0.0166	36659	63137	0	0.9079	15	43760484	15	43760484	*	rs7174208	R	44052682	rs7174208	A	G	0.91008	0.0163	0.003	3.7e-08	692429	44052682	43760484	15	43760484	15	43760484	*	R	1	5.43333
chr5:113534538:C:G	0.5725	C	G	0.7883	0.007	0.0124	36659	63137	29.2	0.1674	5	113534538	5	113534538	*	rs10040203	V	112870235	rs10040203	C	G	0.7754	-0.0102	0.0021	1.3e-06	690117	112870235	113534538	5	113534538	5	113534538	*	V	0.564516	-4.85714
chr5:88862065:T:C	0.2419	T	C	0.9717	-0.0357	0.0305	36659	63137	36.4	0.1078	5	88862065	5	88862065	*	rs13164429	Y	88157882	rs13164429	T	C	0.96667	-0.023	0.005	5.1e-06	676455	88157882	88862065	5	88862065	5	88862065	*	Y	-1.17049	-4.6
chr5:64773609:G:A	0.1443	A	G	0.4929	0.0149	0.0102	36659	63137	0	0.8211	5	64773609	5	64773609	*	rs12653112	R	64069436	rs12653112	A	G	0.5089	-0.0122	0.0018	3.2e-12	677022	64069436	64773609	5	64773609	5	64773609	*	R	1.46078	-6.77778
chr5:75166099:C:A	0.04264	A	C	0.1167	0.0318	0.0157	36659	63137	15	0.3009	5	75166099	5	75166099	*	rs4703658	M	74461924	rs4703658	A	C	0.1127	-0.0196	0.0027	1.4e-13	692419	74461924	75166099	5	75166099	5	75166099	*	M	2.02548	-7.25926
chr9:31235148:G:A	0.8977	A	G	0.7506	-0.0015	0.0119	36659	63137	0	0.9602	9	31235148	9	31235148	*	rs7036557	R	31235146	rs7036557	A	G	0.7446	-0.01	0.002	4.2e-07	679762	31235146	31235148	9	31235148	9	31235148	*	R	-0.12605	-5
chr5:102766836:C:G	0.7024	C	G	0.5597	0.0039	0.0101	36659	63137	30.2	0.159	5	102766836	5	102766836	*	rs258130	S	102102540	rs258130	C	G	0.5513	-0.0092	0.0017	9.7e-08	691813	102102540	102766836	5	102766836	5	102766836	*	S	0.386139	-5.41176
chr6:152661633:C:A	0.02724	A	C	0.1571	0.0313	0.0142	36659	63137	0	0.5752	6	152661633	6	152661633	*	rs9384022	M	152982768	rs9384022	A	C	0.1596	-0.0085	0.0024	0.00028	684800	152982768	152661633	6	152661633	6	152661633	*	M	2.20423	-3.54167
chr6:112819677:C:G	0.8078	C	G	0.878	-0.0037	0.0154	36659	63137	15.7	0.2945	6	112819677	6	112819677	*	rs17074473	S	113140879	rs17074473	C	G	0.8847	0.0116	0.0027	1.5e-05	692482	113140879	112819677	6	112819677	6	112819677	*	S	-0.24026	4.2963
chr2:24507712:A:G	0.4948	A	G	0.8046	-0.0087	0.0128	36659	63137	0	0.6942	2	24507712	2	24507712	*	rs17734407	R	24730581	rs17734407	A	G	0.8026	0.0206	0.0021	4.7e-22	690611	24730581	24507712	2	24507712	2	24507712	*	R	-0.679687	9.80952
chr12:117175635:C:G	0.184	C	G	0.5819	-0.0137	0.0103	36659	63137	0	0.9122	12	117175635	12	117175635	*	rs10850790	S	117613440	rs10850790	C	G	0.575	-0.0091	0.0017	2e-07	690126	117613440	117175635	12	117175635	12	117175635	*	S	-1.3301	-5.35294
chr17:66043780:G:A	0.3889	A	G	0.1029	0.0143	0.0166	36659	63137	10	0.3492	17	66043780	17	66043780	*	rs8080448	R	64039898	rs8080448	A	G	0.1001	-0.011	0.0029	0.00018	684289	64039898	66043780	17	66043780	17	66043780	*	R	0.861446	-3.7931
chr6:66104926:G:A	0.1241	A	G	0.459	0.0155	0.0101	36659	63137	0	0.9691	6	66104926	6	66104926	*	rs10080512	R	66814819	rs10080512	A	G	0.4609	0.0065	0.0017	0.00017	691965	66814819	66104926	6	66104926	6	66104926	*	R	1.53465	3.82353
chr7:70627310:T:C	0.5245	T	C	0.5073	0.0065	0.0103	36659	63137	0	0.607	7	70627310	7	70627310	*	rs10242748	Y	70092296	rs10242748	T	C	0.512	0.0061	0.0017	0.00041	690264	70092296	70627310	7	70627310	7	70627310	*	Y	0.631068	3.58824
chr1:80394211:G:A	0.09629	A	G	0.3698	0.0174	0.0105	36659	63137	8.4	0.3645	1	80394211	1	80394211	*	rs6672313	R	80859896	rs6672313	A	G	0.3741	0.0085	0.0019	1.2e-05	511161	80859896	80394211	1	80394211	1	80394211	*	R	1.65714	4.47368
chr6:97405882:T:A	0.9873	A	T	0.3091	-0.0002	0.0109	36659	63137	0	0.8082	6	97405882	6	97405882	*	rs13200556	W	97853758	rs13200556	A	T	0.3173	-0.0134	0.0019	4.4e-13	691366	97853758	97405882	6	97405882	6	97405882	*	W	-0.0183486	-7.05263
chr4:31145650:A:C	0.3494	A	C	0.5851	-0.0095	0.0102	36659	63137	0	0.8512	4	31145650	4	31145650	*	rs4692500	M	31147272	rs4692500	A	C	0.6028	-0.0077	0.0018	1.2e-05	690398	31147272	31145650	4	31145650	4	31145650	*	M	-0.931373	-4.27778
chr13:88580053:T:C	0.9744	T	C	0.4223	0.0003	0.0103	36659	63137	0	0.5381	13	88580053	13	88580053	*	rs9521394	Y	89232308	rs9521394	T	C	0.4394	0.0091	0.0017	1.7e-07	688234	89232308	88580053	13	88580053	13	88580053	*	Y	0.0291262	5.35294
chr3:138368625:A:C	0.9643	A	C	0.8442	-0.0006	0.0138	36659	63137	0	0.5193	3	138368625	3	138368625	*	rs1199338	M	138087467	rs1199338	A	C	0.8365	0.0121	0.0022	3.4e-08	793487	138087467	138368625	3	138368625	3	138368625	*	M	-0.0434783	5.5
chr5:103236172:T:C	0.2651	T	C	0.7005	-0.0122	0.011	36659	63137	27	0.187	5	103236172	5	103236172	*	rs2432177	Y	102571873	rs2432177	T	C	0.6877	-0.0075	0.0019	6.1e-05	690376	102571873	103236172	5	103236172	5	103236172	*	Y	-1.10909	-3.94737
chr8:88466030:G:C	0.9489	C	G	0.3024	-0.0007	0.011	36659	63137	56.4	0.01102	8	88466030	8	88466030	*	rs821120	S	89478259	rs821120	C	G	0.2906	-0.0115	0.0019	2e-09	688983	89478259	88466030	8	88466030	8	88466030	*	S	-0.0636364	-6.05263
chr10:133122412:A:G	0.9889	A	G	0.4422	-0.0001	0.0104	36390	62462	44.7	0.06125	10	133122412	10	133122412	*	rs7904992	R	134935916	rs7904992	A	G	0.4468	-0.0067	0.0018	0.00018	675893	134935916	133122412	10	133122412	10	133122412	*	R	-0.00961538	-3.72222
chr16:77454729:G:A	0.1335	A	G	0.6219	0.0157	0.0104	36659	63137	0	0.9506	16	77454729	16	77454729	*	rs1032720	R	77488626	rs1032720	A	G	0.6308	0.0063	0.0018	0.00039	688529	77488626	77454729	16	77454729	16	77454729	*	R	1.50962	3.5
chr12:8938296:C:T	0.766	T	C	0.4398	0.003	0.0102	36659	63137	0	0.8381	12	8938296	12	8938296	*	rs1805732	Y	9090892	rs1805732	T	C	0.4547	0.0062	0.0017	0.00032	691684	9090892	8938296	12	8938296	12	8938296	*	Y	0.294118	3.64706
chr4:25146514:G:T	0.3674	T	G	0.1379	-0.0133	0.0147	36659	63137	0	0.7739	4	25146514	4	25146514	*	rs3796795	K	25148136	rs3796795	T	G	0.1361	0.014	0.0025	2.1e-08	692408	25148136	25146514	4	25146514	4	25146514	*	K	-0.904762	5.6
chr13:43089701:A:T	0.2552	A	T	0.6987	0.0125	0.011	36659	63137	27.2	0.1858	13	43089701	13	43089701	*	rs9533383	W	43663837	rs9533383	A	T	0.6891	0.0071	0.0019	0.00013	692053	43663837	43089701	13	43089701	13	43089701	*	W	1.13636	3.73684
chr3:59940530:G:A	0.77	A	G	0.4425	0.003	0.0101	36659	63137	0	0.5129	3	59940530	3	59940530	*	rs931322	R	59926256	rs931322	A	G	0.4467	-0.0065	0.0017	0.00012	729380	59926256	59940530	3	59940530	3	59940530	*	R	0.29703	-3.82353
chr6:142327098:G:A	0.3867	A	G	0.3061	0.0095	0.011	36659	63137	43.4	0.06094	6	142327098	6	142327098	*	rs1891308	R	142648235	rs1891308	A	G	0.2925	0.0083	0.0019	1.7e-05	691305	142648235	142327098	6	142327098	6	142327098	*	R	0.863636	4.36842
chr3:13395775:T:C	0.9268	T	C	0.4515	-0.0009	0.0103	36659	63137	4.8	0.3978	3	13395775	3	13395775	*	rs6767830	Y	13437275	rs6767830	T	C	0.4523	0.0106	0.0018	1.9e-09	637134	13437275	13395775	3	13395775	3	13395775	*	Y	-0.0873786	5.88889
chr2:2212596:G:T	0.6365	T	G	0.1427	0.0069	0.0145	36659	63137	36.9	0.1038	2	2212596	2	2212596	*	rs1582414	K	2216368	rs1582414	T	G	0.1531	-0.0117	0.0024	7.5e-07	691004	2216368	2212596	2	2212596	2	2212596	*	K	0.475862	-4.875
chr1:221940306:A:G	0.5666	A	G	0.7975	-0.0072	0.0125	36659	63137	0	0.4593	1	221940306	1	221940306	*	rs17011146	R	222113648	rs17011146	A	G	0.7983	0.0104	0.0022	1.6e-06	685352	222113648	221940306	1	221940306	1	221940306	*	R	-0.576	4.72727
chr12:60560132:A:G	0.5088	A	G	0.5766	0.0068	0.0102	36659	63137	12.3	0.3269	12	60560132	12	60560132	*	rs7975850	R	60953913	rs7975850	A	G	0.5945	-0.0079	0.0017	7e-06	692534	60953913	60560132	12	60560132	12	60560132	*	R	0.666667	-4.64706
chr9:84497421:A:G	0.1438	A	G	0.9649	0.0409	0.028	36659	63137	0.8	0.4331	9	84497421	9	84497421	*	rs17430135	R	87112336	rs17430135	A	G	0.96293	-0.0169	0.0045	0.00018	688288	87112336	84497421	9	84497421	9	84497421	*	R	1.46071	-3.75556
chr20:53251188:T:G	0.2463	T	G	0.7322	-0.0134	0.0116	36659	63137	25	0.2052	20	53251188	20	53251188	*	rs11697104	D	51867727	rs11697104	T	G	0.7235	-0.0081	0.002	3.2e-05	672877	51867727	53251188	20	53251188	20	53251188	*	D	-1.15517	-4.05
chr8:8720373:C:T	0.436	T	C	0.2384	-0.0092	0.0119	36390	62462	0	0.9655	8	8720373	8	8720373	*	rs13256216	Y	8577883	rs13256216	T	C	0.2357	0.0096	0.002	1.5e-06	689136	8577883	8720373	8	8720373	8	8720373	*	Y	-0.773109	4.8
chr22:40195308:T:A	0.03881	A	T	0.3315	0.0222	0.0108	36659	63137	0.5	0.4364	22	40195308	22	40195308	*	rs17421586	W	40591312	rs17421586	A	T	0.341	-0.0154	0.0018	1.4e-17	692167	40591312	40195308	22	40195308	22	40195308	*	W	2.05556	-8.55556
chr8:14188312:T:C	0.9859	T	C	0.3367	-0.0002	0.0108	36659	63137	0	0.5385	8	14188312	8	14188312	*	rs1871096	Y	14045821	rs1871096	T	C	0.3468	0.0142	0.0018	8.6e-15	685588	14045821	14188312	8	14188312	8	14188312	*	Y	-0.0185185	7.88889
chr8:111323938:T:A	0.4474	A	T	0.787	0.0094	0.0124	36659	63137	18.1	0.2709	8	111323938	8	111323938	*	rs13277479	W	112336167	rs13277479	A	T	0.7946	0.0099	0.0021	3.7e-06	690593	112336167	111323938	8	111323938	8	111323938	*	W	0.758065	4.71429
chr11:27613772:C:A	0.3485	A	C	0.5994	-0.0096	0.0103	36659	63137	30.8	0.1536	11	27613772	11	27613772	*	rs1387144	M	27635319	rs1387144	A	C	0.5938	0.0076	0.0017	4.8e-06	792607	27635319	27613772	11	27613772	11	27613772	*	M	-0.932039	4.47059
chr18:45305853:A:C	0.3058	A	C	0.8456	-0.0143	0.014	36659	63137	4.4	0.4009	18	45305853	18	45305853	*	rs11661806	M	42885818	rs11661806	A	C	0.8472	-0.0089	0.0024	0.00021	686012	42885818	45305853	18	45305853	18	45305853	*	M	-1.02143	-3.70833
chr10:113049143:G:T	0.5718	T	G	0.3007	0.0062	0.011	36659	63137	10.7	0.3424	10	113049143	10	113049143	*	rs12255372	D	114808902	rs12255372	T	G	0.2825	-0.0159	0.0018	1.1e-18	795594	114808902	113049143	10	113049143	10	113049143	*	D	0.563636	-8.83333
chr2:210988327:A:C	0.7848	A	C	0.4608	0.0028	0.0102	36659	63137	42.9	0.06361	2	210988327	2	210988327	*	rs444159	M	211853051	rs444159	A	C	0.4646	0.0078	0.0017	5.9e-06	691167	211853051	210988327	2	210988327	2	210988327	*	M	0.27451	4.58824
chr1:235545339:A:G	0.08494	A	G	0.9223	0.0329	0.0191	36659	63137	0	0.8683	1	235545339	1	235545339	*	rs11577962	R	235708639	rs11577962	A	G	0.92323	-0.0129	0.0033	9.7e-05	680873	235708639	235545339	1	235545339	1	235545339	*	R	1.72251	-3.90909
chr16:69867203:T:A	0.7313	A	T	0.4875	-0.0035	0.0101	36659	63137	30	0.1605	16	69867203	16	69867203	*	rs4985450	W	69901106	rs4985450	A	T	0.4851	0.0126	0.0017	2.1e-13	691607	69901106	69867203	16	69867203	16	69867203	*	W	-0.346535	7.41176
chr4:179265870:C:T	0.4952	T	C	0.1974	-0.0087	0.0127	36659	63137	0	0.9968	4	179265870	4	179265870	*	rs6850582	Y	180187024	rs6850582	T	C	0.1991	-0.0092	0.0022	1.9e-05	689029	180187024	179265870	4	179265870	4	179265870	*	Y	-0.685039	-4.18182
chr7:69801235:A:G	0.7333	A	G	0.7413	0.0039	0.0115	36659	63137	37.2	0.1016	7	69801235	7	69801235	*	rs17353815	R	69266221	rs17353815	A	G	0.7351	-0.0069	0.0019	0.00044	691549	69266221	69801235	7	69801235	7	69801235	*	R	0.33913	-3.63158
chr20:48796542:A:G	0.3133	A	G	0.5899	0.0104	0.0103	36659	63137	0	0.9725	20	48796542	20	48796542	*	rs6095298	R	47413079	rs6095298	A	G	0.5726	0.0087	0.0018	6.5e-07	684534	47413079	48796542	20	48796542	20	48796542	*	R	1.00971	4.83333
chr6:147166122:G:A	0.5842	A	G	0.4499	-0.0056	0.0102	36659	63137	0	0.7032	6	147166122	6	147166122	*	rs652831	R	147487258	rs652831	A	G	0.4456	0.008	0.0017	3.8e-06	688343	147487258	147166122	6	147166122	6	147166122	*	R	-0.54902	4.70588
chr20:52905632:T:C	0.4377	T	C	0.735	-0.009	0.0116	36659	63137	0	0.8319	20	52905632	20	52905632	*	rs1126372	Y	51522171	rs1126372	T	C	0.7233	-0.011	0.0019	1e-08	692345	51522171	52905632	20	52905632	20	52905632	*	Y	-0.775862	-5.78947
chr5:137227102:G:T	0.00565	T	G	0.4679	0.0279	0.0101	36659	63137	0	0.9764	5	137227102	5	137227102	*	rs13181157	K	136562791	rs13181157	T	G	0.4741	-0.0091	0.0017	1.4e-07	691162	136562791	137227102	5	137227102	5	137227102	*	K	2.76238	-5.35294
chr11:27491190:G:A	0.09817	A	G	0.2214	0.02	0.0121	36659	63137	39.9	0.08287	11	27491190	11	27491190	*	rs11030030	R	27512737	rs11030030	A	G	0.213	-0.024	0.002	4.9e-33	792892	27512737	27491190	11	27491190	11	27491190	*	R	1.65289	-12
chr8:104198369:C:G	0.05304	C	G	0.6488	-0.0204	0.0105	36659	63137	0	0.6913	8	104198369	8	104198369	*	rs1900523	B	105210597	rs1900523	C	G	0.6469	-0.0063	0.0018	0.0005	687698	105210597	104198369	8	104198369	8	104198369	*	B	-1.94286	-3.5
chr15:98933915:A:G	0.3558	A	G	0.5835	-0.0095	0.0102	36659	63137	0	0.5987	15	98933915	15	98933915	*	rs12442170	R	99477144	rs12442170	A	G	0.5871	0.0094	0.0017	6.1e-08	690994	99477144	98933915	15	98933915	15	98933915	*	R	-0.931373	5.52941
chr14:55269174:T:C	0.9219	T	C	0.5834	-0.001	0.0102	36659	63137	0	0.4798	14	55269174	14	55269174	*	rs6573014	Y	55735892	rs6573014	T	C	0.561	0.0062	0.0017	0.00033	690036	55735892	55269174	14	55269174	14	55269174	*	Y	-0.0980392	3.64706
chr2:67690037:C:T	0.1485	T	C	0.4505	-0.0147	0.0102	36659	63137	8	0.3673	2	67690037	2	67690037	*	rs1549780	Y	67917169	rs1549780	T	C	0.4496	-0.0084	0.0017	8.8e-07	691284	67917169	67690037	2	67690037	2	67690037	*	Y	-1.44118	-4.94118
chr12:89463646:A:C	0.5552	A	C	0.2868	-0.0066	0.0112	36659	63137	49.9	0.02975	12	89463646	12	89463646	*	rs3958726	M	89857423	rs3958726	A	C	0.2826	-0.0093	0.0018	2.1e-07	794191	89857423	89463646	12	89463646	12	89463646	*	M	-0.589286	-5.16667
chr8:53392366:C:T	0.9385	T	C	0.0937	-0.0014	0.0178	36659	63137	0	0.661	8	53392366	8	53392366	*	rs7006592	Y	54304926	rs7006592	T	C	0.0984	0.0105	0.0029	0.00024	691486	54304926	53392366	8	53392366	8	53392366	*	Y	-0.0786517	3.62069
chr17:57654373:T:C	0.3347	T	C	0.2097	-0.0121	0.0126	36659	63137	0	0.7565	17	57654373	17	57654373	*	rs4793558	Y	55731734	rs4793558	T	C	0.203	0.0101	0.0022	2.9e-06	692547	55731734	57654373	17	57654373	17	57654373	*	Y	-0.960317	4.59091
chr5:158994055:A:G	0.7969	A	G	0.7327	0.0029	0.0113	36659	63137	0	0.6622	5	158994055	5	158994055	*	rs13159303	R	158421063	rs13159303	A	G	0.7235	0.0088	0.0019	3.7e-06	692323	158421063	158994055	5	158994055	5	158994055	*	R	0.256637	4.63158
chr11:2863338:G:T	0.02575	T	G	0.298	0.0249	0.0112	36390	62462	12.5	0.3276	11	2863338	11	2863338	*	rs4930018	B	2884568	rs4930018	T	G	0.3124	-0.0094	0.0018	2.1e-07	766104	2884568	2863338	11	2863338	11	2863338	*	B	2.22321	-5.22222
chr2:62563670:G:A	0.9392	A	G	0.2944	-0.0008	0.0111	36659	63137	0	0.7128	2	62563670	2	62563670	*	rs7576389	R	62790805	rs7576389	A	G	0.2856	-0.0083	0.0019	1.1e-05	692411	62790805	62563670	2	62563670	2	62563670	*	R	-0.0720721	-4.36842
chr3:84891776:C:T	0.4898	T	C	0.2897	0.0077	0.0111	36659	63137	43.9	0.05815	3	84891776	3	84891776	*	rs452496	Y	84940927	rs452496	T	C	0.2843	-0.0084	0.0019	1.1e-05	692026	84940927	84891776	3	84891776	3	84891776	*	Y	0.693694	-4.42105
chr1:172467695:G:A	0.03193	A	G	0.7987	0.0275	0.0128	36659	63137	0	0.6965	1	172467695	1	172467695	*	rs7522692	R	172436835	rs7522692	A	G	0.7817	0.007	0.0019	0.0003	795199	172436835	172467695	1	172467695	1	172467695	*	R	2.14844	3.68421
chr20:52421396:A:G	0.8807	A	G	0.7305	0.0017	0.0113	36659	63137	0	0.5427	20	52421396	20	52421396	*	rs968163	R	51037935	rs968163	A	G	0.7332	0.0121	0.0019	4.5e-10	686603	51037935	52421396	20	52421396	20	52421396	*	R	0.150442	6.36842
chr7:13984771:A:T	0.7685	A	T	0.4804	-0.003	0.0102	36659	63137	0	0.4926	7	13984771	7	13984771	*	rs2282865	H	14024396	rs2282865	A	T	0.4566	-0.006	0.0017	0.00049	691730	14024396	13984771	7	13984771	7	13984771	*	H	-0.294118	-3.52941
chr8:11748803:T:C	0.9196	T	C	0.2791	0.0011	0.0113	36390	62462	0	0.9397	8	11748803	8	11748803	*	rs3735819	Y	11606312	rs3735819	T	C	0.2748	-0.0119	0.0019	7e-10	681953	11606312	11748803	8	11748803	8	11748803	*	Y	0.0973451	-6.26316
chr4:36474774:T:G	0.1124	T	G	0.9644	-0.0435	0.0274	36659	63137	0	0.4945	4	36474774	4	36474774	*	rs10020202	K	36476396	rs10020202	T	G	0.96761	-0.017	0.0049	0.00048	676061	36476396	36474774	4	36474774	4	36474774	*	K	-1.58759	-3.46939
chr10:107766362:C:T	0.1945	T	C	0.3692	-0.0138	0.0106	36659	63137	31.1	0.1507	10	107766362	10	107766362	*	rs11193679	Y	109526120	rs11193679	T	C	0.3835	0.0077	0.0018	1.5e-05	682481	109526120	107766362	10	107766362	10	107766362	*	Y	-1.30189	4.27778
chr20:24736449:C:A	0.06558	A	C	0.6096	0.0194	0.0105	36659	63137	0	0.4538	20	24736449	20	24736449	*	rs2424635	M	24717085	rs2424635	A	C	0.6163	-0.007	0.0018	0.00012	671977	24717085	24736449	20	24736449	20	24736449	*	M	1.84762	-3.88889
chr2:198012510:C:A	0.1549	A	C	0.2108	0.0176	0.0124	36659	63137	29.8	0.1624	2	198012510	2	198012510	*	rs1304164	M	198877234	rs1304164	A	C	0.1883	-0.0158	0.0022	2.2e-13	692382	198877234	198012510	2	198012510	2	198012510	*	M	1.41935	-7.18182
chr4:95195627:T:G	0.4907	T	G	0.2007	0.0087	0.0127	36659	63137	0	0.6982	4	95195627	4	95195627	*	rs3796459	K	96116778	rs3796459	T	G	0.213	0.0102	0.0021	1.6e-06	685983	96116778	95195627	4	95195627	4	95195627	*	K	0.685039	4.85714
chr17:41425046:T:C	0.6882	T	C	0.5107	0.0041	0.0101	36659	63137	0	0.7257	17	41425046	17	41425046	*	rs1544368	Y	39581298	rs1544368	T	C	0.5156	-0.0079	0.0017	4.4e-06	692522	39581298	41425046	17	41425046	17	41425046	*	Y	0.405941	-4.64706
chr5:88365776:A:G	0.2917	A	G	0.7534	-0.0123	0.0117	36659	63137	4.3	0.4021	5	88365776	5	88365776	*	rs12657776	R	87661593	rs12657776	A	G	0.7467	-0.0087	0.002	1e-05	691442	87661593	88365776	5	88365776	5	88365776	*	R	-1.05128	-4.35
chr13:100672046:C:T	0.598	T	C	0.6209	0.0055	0.0105	36659	63137	31.7	0.1453	13	100672046	13	100672046	*	rs1283198	Y	101324300	rs1283198	T	C	0.6261	-0.0064	0.0018	0.00031	692178	101324300	100672046	13	100672046	13	100672046	*	Y	0.52381	-3.55556
chr10:129309011:T:C	0.8972	T	C	0.6706	-0.0014	0.0109	36659	63137	0	0.4994	10	129309011	10	129309011	*	rs2032704	Y	131107275	rs2032704	T	C	0.6776	0.0072	0.0018	9.4e-05	682943	131107275	129309011	10	129309011	10	129309011	*	Y	-0.12844	4
chr3:53887867:G:A	0.3512	A	G	0.3027	0.0102	0.0109	36659	63137	0	0.9265	3	53887867	3	53887867	*	rs4687758	R	53921894	rs4687758	A	G	0.3212	0.007	0.0018	0.00016	684652	53921894	53887867	3	53887867	3	53887867	*	R	0.93578	3.88889
chr4:93370288:C:T	0.8173	T	C	0.0561	-0.0051	0.0221	36659	63137	0	0.7488	4	93370288	4	93370288	*	rs1368717	Y	94291439	rs1368717	T	C	0.05087	0.0137	0.0039	0.00049	692192	94291439	93370288	4	93370288	4	93370288	*	Y	-0.230769	3.51282
chr1:6655330:T:G	0.6245	T	G	0.6412	0.0052	0.0106	36659	63137	48	0.03738	1	6655330	1	6655330	*	rs6577584	B	6715390	rs6577584	T	G	0.6537	-0.0131	0.0018	3.7e-13	691824	6715390	6655330	1	6655330	1	6655330	*	B	0.490566	-7.27778
chr2:69460092:C:T	0.04022	T	C	0.4381	0.0209	0.0102	36659	63137	0	0.7817	2	69460092	2	69460092	*	rs4441525	Y	69687224	rs4441525	T	C	0.4353	-0.0105	0.0017	1.1e-09	690676	69687224	69460092	2	69460092	2	69460092	*	Y	2.04902	-6.17647
chr5:42723026:T:C	0.5628	T	C	0.7023	0.0064	0.0111	36659	63137	0	0.6514	5	42723026	5	42723026	*	rs1862628	Y	42723128	rs1862628	T	C	0.6879	-0.0072	0.0019	0.00013	691937	42723128	42723026	5	42723026	5	42723026	*	Y	0.576577	-3.78947
chr5:81452508:T:A	0.6828	A	T	0.3173	-0.0044	0.0108	36659	63137	0	0.7273	5	81452508	5	81452508	*	rs6868748	W	80748327	rs6868748	A	T	0.3204	-0.0116	0.0018	2.6e-10	692235	80748327	81452508	5	81452508	5	81452508	*	W	-0.407407	-6.44444
chr10:91884795:C:A	0.1024	A	C	0.3073	0.018	0.011	36659	63137	0	0.4829	10	91884795	10	91884795	*	rs7917710	M	93644552	rs7917710	A	C	0.3116	-0.0096	0.0019	3.5e-07	684476	93644552	91884795	10	91884795	10	91884795	*	M	1.63636	-5.05263
chr6:26103829:T:C	0.003554	T	C	0.4728	-0.0294	0.0101	36659	63137	27.5	0.183	6	26103829	6	26103829	*	rs198854	Y	26104057	rs198854	T	C	0.4514	0.0089	0.0016	6.3e-08	795558	26104057	26103829	6	26103829	6	26103829	*	Y	-2.91089	5.5625
chr10:60110377:G:A	0.2205	A	G	0.6007	0.0126	0.0103	36659	63137	47.1	0.04162	10	60110377	10	60110377	*	rs10761454	R	61870135	rs10761454	A	G	0.6002	-0.0089	0.0018	3.8e-07	688898	61870135	60110377	10	60110377	10	60110377	*	R	1.2233	-4.94444
chr4:31116320:T:C	0.1636	T	C	0.5742	-0.0143	0.0102	36659	63137	0	0.4804	4	31116320	4	31116320	*	rs3857021	Y	31117942	rs3857021	T	C	0.5952	-0.0083	0.0018	2.6e-06	680274	31117942	31116320	4	31116320	4	31116320	*	Y	-1.40196	-4.61111
chr6:160387363:C:T	0.6664	T	C	0.2874	-0.0048	0.0111	36659	63137	0	0.8473	6	160387363	6	160387363	*	rs394352	Y	160808395	rs394352	T	C	0.2819	0.0084	0.0018	4.1e-06	793862	160808395	160387363	6	160387363	6	160387363	*	Y	-0.432432	4.66667
chr4:88282941:C:T	0.2236	T	C	0.3081	-0.0134	0.011	36659	63137	45.4	0.04983	4	88282941	4	88282941	*	rs17732955	Y	89204093	rs17732955	T	C	0.3173	0.0082	0.0019	1e-05	691051	89204093	88282941	4	88282941	4	88282941	*	Y	-1.21818	4.31579
chr4:166966789:T:C	0.3959	T	C	0.7667	-0.0102	0.012	36659	63137	40	0.08204	4	166966789	4	166966789	*	rs11935140	Y	167887940	rs11935140	T	C	0.7409	-0.0085	0.002	1.6e-05	690013	167887940	166966789	4	166966789	4	166966789	*	Y	-0.85	-4.25
chr2:80168462:T:C	0.116	T	C	0.8642	0.0232	0.0147	36659	63137	0	0.6583	2	80168462	2	80168462	*	rs1900258	Y	80395588	rs1900258	T	C	0.8605	0.0089	0.0025	0.00035	685626	80395588	80168462	2	80168462	2	80168462	*	Y	1.57823	3.56
chr7:122337715:G:T	0.6577	T	G	0.6651	-0.0048	0.0108	36659	63137	38.6	0.09153	7	122337715	7	122337715	*	rs10225767	K	121977769	rs10225767	T	G	0.677	0.0076	0.0019	6e-05	667950	121977769	122337715	7	122337715	7	122337715	*	K	-0.444444	4
chr6:146997103:C:T	0.4133	T	C	0.3995	-0.0085	0.0103	36659	63137	18	0.2722	6	146997103	6	146997103	*	rs1881665	Y	147318239	rs1881665	T	C	0.3968	0.0072	0.0017	4e-05	690724	147318239	146997103	6	146997103	6	146997103	*	Y	-0.825243	4.23529
chr10:113307212:A:G	0.6907	A	G	0.7398	0.0046	0.0115	36659	63137	0	0.6331	10	113307212	10	113307212	*	rs482074	R	115066971	rs482074	A	G	0.746	0.0078	0.002	7e-05	692309	115066971	113307212	10	113307212	10	113307212	*	R	0.4	3.9
chr8:78328494:A:G	0.8382	A	G	0.8136	-0.0026	0.0129	36659	63137	0	0.4412	8	78328494	8	78328494	*	rs13271142	R	79240729	rs13271142	A	G	0.8136	0.0098	0.0022	1.1e-05	691672	79240729	78328494	8	78328494	8	78328494	*	R	-0.20155	4.45455
chr3:156524160:T:C	0.5573	T	C	0.6169	0.0061	0.0104	36659	63137	20.2	0.2515	3	156524160	3	156524160	*	rs7619602	Y	156241949	rs7619602	T	C	0.6342	0.0066	0.0018	0.00025	680800	156241949	156524160	3	156524160	3	156524160	*	Y	0.586538	3.66667
chr4:38388208:A:G	0.5362	A	G	0.4689	0.0062	0.0101	36659	63137	0	0.7156	4	38388208	4	38388208	*	rs1487617	R	38389829	rs1487617	A	G	0.458	0.0059	0.0016	0.00031	788382	38389829	38388208	4	38388208	4	38388208	*	R	0.613861	3.6875
chr16:6705678:A:G	0.4115	A	G	0.6182	0.0085	0.0104	36659	63137	43.7	0.05899	16	6705678	16	6705678	*	rs1019253	R	6755679	rs1019253	A	G	0.6075	0.0078	0.0018	1e-05	690512	6755679	6705678	16	6705678	16	6705678	*	R	0.817308	4.33333
chr8:84803869:T:C	0.9883	T	C	0.2931	0.0002	0.0112	36659	63137	0	0.6938	8	84803869	8	84803869	*	rs1014914	Y	85716104	rs1014914	T	C	0.2824	-0.0099	0.0019	2.4e-07	689363	85716104	84803869	8	84803869	8	84803869	*	Y	0.0178571	-5.21053
chr4:161064468:C:T	0.551	T	C	0.2118	0.0074	0.0124	36659	63137	0	0.8251	4	161064468	4	161064468	*	rs6850401	Y	161985620	rs6850401	T	C	0.2093	-0.0114	0.0021	4.9e-08	691940	161985620	161064468	4	161064468	4	161064468	*	Y	0.596774	-5.42857
chr3:85487164:C:T	0.4483	T	C	0.6509	-0.008	0.0106	36659	63137	1.5	0.4268	3	85487164	3	85487164	*	rs2077839	Y	85536314	rs2077839	T	C	0.6479	-0.0143	0.0018	2.1e-15	692205	85536314	85487164	3	85487164	3	85487164	*	Y	-0.754717	-7.94444
chr3:166060214:A:G	0.4857	A	G	0.8302	-0.0094	0.0135	36659	63137	0	0.475	3	166060214	3	166060214	*	rs11920160	R	165778002	rs11920160	A	G	0.8403	0.0105	0.0024	9.4e-06	691678	165778002	166060214	3	166060214	3	166060214	*	R	-0.696296	4.375
chr1:97076087:A:G	0.3856	A	G	0.9208	0.0163	0.0188	36659	63137	0	0.6869	1	97076087	1	97076087	*	rs291550	R	97541643	rs291550	A	G	0.91388	-0.0152	0.0031	1.4e-06	674813	97541643	97076087	1	97076087	1	97076087	*	R	0.867021	-4.90323
chr7:93677200:A:G	0.7156	A	G	0.8881	-0.006	0.0164	36659	63137	0	0.9559	7	93677200	7	93677200	*	rs2677034	R	93306512	rs2677034	A	G	0.8863	0.0157	0.0027	1.1e-08	679875	93306512	93677200	7	93677200	7	93677200	*	R	-0.365854	5.81481
chr3:52641039:A:C	0.6893	A	C	0.5988	0.0041	0.0103	36659	63137	0	0.5194	3	52641039	3	52641039	*	rs11130312	M	52675055	rs11130312	A	C	0.6007	-0.0098	0.0017	3.2e-09	793012	52675055	52641039	3	52641039	3	52641039	*	M	0.398058	-5.76471
chr5:42741533:G:A	0.5541	A	G	0.2876	-0.0066	0.0112	36659	63137	0	0.8541	5	42741533	5	42741533	*	rs7717985	R	42741635	rs7717985	A	G	0.3005	0.0076	0.0019	6e-05	692053	42741635	42741533	5	42741533	5	42741533	*	R	-0.589286	4
chr9:111573843:C:T	0.3162	T	C	0.6996	-0.0111	0.0111	36659	63137	22.7	0.2276	9	111573843	9	111573843	*	rs1322258	Y	114336123	rs1322258	T	C	0.7244	0.0068	0.002	0.00049	678630	114336123	111573843	9	111573843	9	111573843	*	Y	-1	3.4
chr20:62895599:A:G	0.7412	A	G	0.5896	-0.0034	0.0103	36659	63137	0	0.9587	20	62895599	20	62895599	*	rs7271169	R	61526951	rs7271169	A	G	0.6007	0.0098	0.0018	2.7e-08	691994	61526951	62895599	20	62895599	20	62895599	*	R	-0.330097	5.44444
chr2:46788983:A:C	0.7509	A	C	0.501	0.0032	0.0101	36659	63137	47.7	0.03865	2	46788983	2	46788983	*	rs6737934	M	47016122	rs6737934	A	C	0.5068	0.0115	0.0017	2.2e-11	684570	47016122	46788983	2	46788983	2	46788983	*	M	0.316832	6.76471
chr15:39112947:G:A	0.9591	A	G	0.0412	0.0013	0.0253	36659	63137	0	0.8245	15	39112947	15	39112947	*	rs188005	R	39405148	rs188005	A	G	0.04607	0.0172	0.0043	5.6e-05	685204	39405148	39112947	15	39112947	15	39112947	*	R	0.0513834	4
chr19:33829547:T:A	0.1756	A	T	0.658	0.0145	0.0107	36659	63137	0	0.7538	19	33829547	19	33829547	*	rs368794	W	34320452	rs368794	A	T	0.6752	0.012	0.0018	9.8e-12	776088	34320452	33829547	19	33829547	19	33829547	*	W	1.35514	6.66667
chr2:220889:G:A	0.5105	A	G	0.3332	0.0071	0.0108	36659	63137	13.8	0.3127	2	220889	2	220889	*	rs3828165	R	220889	rs3828165	A	G	0.3527	-0.0099	0.0018	3e-08	692159	220889	220889	2	220889	2	220889	*	R	0.657407	-5.5
chr7:139117415:A:G	0.3397	A	G	0.794	0.012	0.0125	36659	63137	0	0.8553	7	139117415	7	139117415	*	rs12673905	R	138802161	rs12673905	A	G	0.7834	0.0084	0.0021	5.7e-05	692388	138802161	139117415	7	139117415	7	139117415	*	R	0.96	4
chr2:186066453:T:C	0.2109	T	C	0.8311	-0.0168	0.0134	36659	63137	26.6	0.1912	2	186066453	2	186066453	*	rs2029233	Y	186931180	rs2029233	T	C	0.8328	0.0119	0.0023	3.2e-07	691350	186931180	186066453	2	186066453	2	186066453	*	Y	-1.25373	5.17391
chr2:211126829:A:T	0.4363	A	T	0.681	0.0084	0.0108	36659	63137	0	0.5788	2	211126829	2	211126829	*	rs7574280	W	211991553	rs7574280	A	T	0.6776	0.0088	0.0018	1.8e-06	689659	211991553	211126829	2	211126829	2	211126829	*	W	0.777778	4.88889
chr8:8640386:G:C	0.6304	C	G	0.239	0.0057	0.0119	36390	62462	0	0.4821	8	8640386	8	8640386	*	rs6994016	S	8497896	rs6994016	C	G	0.238	-0.0137	0.0021	3e-11	680734	8497896	8640386	8	8640386	8	8640386	*	S	0.478992	-6.52381
chr18:60915749:T:C	0.8204	T	C	0.9383	-0.0048	0.021	36659	63137	0	0.9017	18	60915749	18	60915749	*	rs17682992	Y	58582982	rs17682992	T	C	0.93656	0.0182	0.0036	3.7e-07	690706	58582982	60915749	18	60915749	18	60915749	*	Y	-0.228571	5.05556
chr3:156722397:C:G	0.9872	C	G	0.5516	-0.0002	0.0103	36659	63137	38.1	0.09505	3	156722397	3	156722397	*	rs168247	B	156440186	rs168247	C	G	0.5439	0.0067	0.0017	0.00012	686224	156440186	156722397	3	156722397	3	156722397	*	B	-0.0194175	3.94118
chr8:75921264:G:T	0.5039	T	G	0.3763	-0.007	0.0105	36659	63137	0	0.8916	8	75921264	8	75921264	*	rs1462448	K	76833499	rs1462448	T	G	0.3802	-0.0161	0.0018	5.1e-19	684164	76833499	75921264	8	75921264	8	75921264	*	K	-0.666667	-8.94444
chr11:92829034:G:A	0.9993	A	G	0.852	0	0.0145	36659	63137	2.9	0.4147	11	92829034	11	92829034	*	rs7945975	R	92562200	rs7945975	A	G	0.8561	0.0121	0.0025	1.1e-06	685336	92562200	92829034	11	92829034	11	92829034	*	R	0	4.84
chr7:89302046:T:G	0.06894	T	G	0.7423	0.0211	0.0116	36659	63137	0	0.4551	7	89302046	7	89302046	*	rs17617013	K	88931360	rs17617013	T	G	0.7282	-0.0071	0.0019	0.00027	685647	88931360	89302046	7	89302046	7	89302046	*	K	1.81897	-3.73684
chr3:131891385:G:A	0.3029	A	G	0.3582	-0.0108	0.0105	36659	63137	0	0.7073	3	131891385	3	131891385	*	rs4533698	R	131610229	rs4533698	A	G	0.3737	0.0146	0.0018	9.5e-17	686657	131610229	131891385	3	131891385	3	131891385	*	R	-1.02857	8.11111
chr8:109049617:T:C	0.4379	T	C	0.4565	0.0079	0.0101	36659	63137	26.9	0.1883	8	109049617	8	109049617	*	rs12543195	Y	110061846	rs12543195	T	C	0.4301	0.0061	0.0017	0.00046	692375	110061846	109049617	8	109049617	8	109049617	*	Y	0.782178	3.58824
chr8:10217194:C:G	0.2146	C	G	0.8749	0.0191	0.0154	36390	62462	10.7	0.3442	8	10217194	8	10217194	*	rs4383975	S	10074704	rs4383975	C	G	0.8746	-0.0117	0.0025	3.9e-06	691039	10074704	10217194	8	10217194	8	10217194	*	S	1.24026	-4.68
chr7:5303252:T:A	0.604	A	T	0.227	-0.0065	0.0125	36390	62462	9.5	0.3549	7	5303252	7	5303252	*	rs6971788	W	5342883	rs6971788	A	T	0.2304	-0.0098	0.0022	5.8e-06	613366	5342883	5303252	7	5303252	7	5303252	*	W	-0.52	-4.45455
chr18:40566387:C:T	0.6351	T	C	0.2022	-0.0059	0.0125	36659	63137	21.2	0.2419	18	40566387	18	40566387	*	rs7506165	H	38146351	rs7506165	T	C	0.2126	0.0071	0.002	0.00033	794985	38146351	40566387	18	40566387	18	40566387	*	H	-0.472	3.55
chr14:27514296:A:G	0.8026	A	G	0.638	0.0026	0.0105	36659	63137	3.9	0.4053	14	27514296	14	27514296	*	rs12587505	R	27983502	rs12587505	A	G	0.6347	0.0084	0.0018	2.7e-06	686632	27983502	27514296	14	27514296	14	27514296	*	R	0.247619	4.66667
chr2:86467295:T:A	0.1791	A	T	0.7472	-0.0157	0.0117	36659	63137	0	0.5865	2	86467295	2	86467295	*	rs1518811	W	86694418	rs1518811	A	T	0.7592	-0.0123	0.002	6.2e-10	692470	86694418	86467295	2	86467295	2	86467295	*	W	-1.34188	-6.15
chr16:71309013:T:C	0.1325	T	C	0.0475	-0.0399	0.0265	36390	62462	38.9	0.09892	16	71309013	16	71309013	*	rs8052756	Y	71342916	rs8052756	T	C	0.03923	-0.0196	0.0044	9.8e-06	688072	71342916	71309013	16	71309013	16	71309013	*	Y	-1.50566	-4.45455
chr7:93530413:C:A	0.3435	A	C	0.0905	0.0168	0.0177	36659	63137	0	0.6203	7	93530413	7	93530413	*	rs13223650	M	93159725	rs13223650	A	C	0.08939	-0.019	0.003	2.9e-10	689545	93159725	93530413	7	93530413	7	93530413	*	M	0.949153	-6.33333
chr3:20115381:G:A	0.5668	A	G	0.423	-0.0058	0.0102	36659	63137	19.8	0.255	3	20115381	3	20115381	*	rs6771737	R	20156873	rs6771737	A	G	0.4317	0.0066	0.0017	0.00016	688570	20156873	20115381	3	20115381	3	20115381	*	R	-0.568627	3.88235
chr3:183728246:T:C	0.9841	T	C	0.5568	-0.0002	0.0102	36659	63137	0	0.6084	3	183728246	3	183728246	*	rs262970	Y	183446034	rs262970	T	C	0.5686	0.0071	0.0017	4.5e-05	688022	183446034	183728246	3	183728246	3	183728246	*	Y	-0.0196078	4.17647
chr21:31266234:C:T	0.9171	T	C	0.1096	0.0018	0.017	36659	63137	0	0.4801	21	31266234	21	31266234	*	rs2070418	H	32638550	rs2070418	T	C	0.1004	-0.0147	0.0029	3.2e-07	692377	32638550	31266234	21	31266234	21	31266234	*	H	0.105882	-5.06897
chr6:38192097:C:T	0.07976	T	C	0.1134	0.028	0.016	36659	63137	0	0.8003	6	38192097	6	38192097	*	rs10947717	Y	38159873	rs10947717	T	C	0.1127	-0.0107	0.0027	8.2e-05	687901	38159873	38192097	6	38192097	6	38192097	*	Y	1.75	-3.96296
chr3:34649606:T:A	0.5096	A	T	0.0968	0.0113	0.0171	36659	63137	0	0.6926	3	34649606	3	34649606	*	rs973657	W	34691098	rs973657	A	T	0.09565	-0.0111	0.0029	0.00012	691169	34691098	34649606	3	34649606	3	34649606	*	W	0.660819	-3.82759
chr10:50997141:G:A	0.6251	A	G	0.8671	-0.0073	0.015	36659	63137	6.4	0.383	10	50997141	10	50997141	*	rs6479840	R	52756901	rs6479840	A	G	0.8692	0.0112	0.0026	1.1e-05	683098	52756901	50997141	10	50997141	10	50997141	*	R	-0.486667	4.30769
chr13:35910468:C:G	0.1393	C	G	0.2627	0.0174	0.0117	36659	63137	27.7	0.1812	13	35910468	13	35910468	*	rs1539541	S	36484605	rs1539541	C	G	0.2558	0.0092	0.002	2.9e-06	690189	36484605	35910468	13	35910468	13	35910468	*	S	1.48718	4.6
chr1:242436521:T:C	0.5326	T	C	0.8221	-0.0083	0.0133	36659	63137	37.4	0.1	1	242436521	1	242436521	*	rs7534490	B	242599823	rs7534490	T	C	0.8248	0.0095	0.0023	4.3e-05	688134	242599823	242436521	1	242436521	1	242436521	*	B	-0.62406	4.13043
chr10:102769911:A:G	0.2283	A	G	0.7629	0.0143	0.0119	36659	63137	17.7	0.2756	10	102769911	10	102769911	*	rs7092340	R	104529668	rs7092340	A	G	0.7714	0.0077	0.0019	6.3e-05	794837	104529668	102769911	10	102769911	10	102769911	*	R	1.20168	4.05263
chr15:91529614:T:G	0.3947	T	G	0.407	0.0089	0.0104	36659	63137	0	0.841	15	91529614	15	91529614	*	rs6496814	K	92072844	rs6496814	T	G	0.3991	-0.0072	0.0018	4.4e-05	684583	92072844	91529614	15	91529614	15	91529614	*	K	0.855769	-4
chr6:130059732:A:T	0.8567	A	T	0.3301	-0.002	0.0108	36659	63137	30.2	0.1586	6	130059732	6	130059732	*	rs9388770	W	130380877	rs9388770	A	T	0.3164	0.0106	0.0018	7.8e-09	692258	130380877	130059732	6	130059732	6	130059732	*	W	-0.185185	5.88889
chr1:95992952:G:A	0.1835	A	G	0.2016	0.0166	0.0125	36659	63137	14.7	0.3043	1	95992952	1	95992952	*	rs11165533	R	96458508	rs11165533	A	G	0.2075	0.0087	0.0021	3.7e-05	689552	96458508	95992952	1	95992952	1	95992952	*	R	1.328	4.14286
chr2:229747735:G:A	0.9162	A	G	0.3083	0.0012	0.0111	36659	63137	36	0.1108	2	229747735	2	229747735	*	rs6756038	R	230612451	rs6756038	A	G	0.3138	0.0132	0.0019	5.7e-12	684842	230612451	229747735	2	229747735	2	229747735	*	R	0.108108	6.94737
chr2:98929892:A:G	0.01982	A	G	0.764	-0.0278	0.0119	36659	63137	0	0.5899	2	98929892	2	98929892	*	rs12622653	R	99546355	rs12622653	A	G	0.7702	-0.0095	0.0021	6.3e-06	672502	99546355	98929892	2	98929892	2	98929892	*	R	-2.33613	-4.52381
chr2:59856165:T:C	0.6319	T	C	0.7249	0.0054	0.0112	36659	63137	21.8	0.2361	2	59856165	2	59856165	*	rs4672323	Y	60083300	rs4672323	T	C	0.7252	-0.0078	0.0019	5e-05	691409	60083300	59856165	2	59856165	2	59856165	*	Y	0.482143	-4.10526
chr4:172592757:G:A	0.1979	A	G	0.5472	-0.0132	0.0102	36659	63137	0	0.8524	4	172592757	4	172592757	*	rs10434280	R	173513908	rs10434280	A	G	0.5404	0.0085	0.0017	8.8e-07	691608	173513908	172592757	4	172592757	4	172592757	*	R	-1.29412	5
chr15:77526714:A:G	0.2906	A	G	0.2969	-0.0116	0.011	36659	63137	4.1	0.4035	15	77526714	15	77526714	*	rs12901503	R	77819056	rs12901503	A	G	0.2826	-0.0101	0.0019	1.9e-07	687370	77819056	77526714	15	77526714	15	77526714	*	R	-1.05455	-5.31579
chr2:186259623:T:G	0.5359	T	G	0.6507	-0.0065	0.0105	36659	63137	54.7	0.01473	2	186259623	2	186259623	*	rs6711145	K	187124350	rs6711145	T	G	0.6494	0.0081	0.0018	9e-06	692210	187124350	186259623	2	186259623	2	186259623	*	K	-0.619048	4.5
chr2:46658086:A:G	0.8442	A	G	0.35	-0.0021	0.0107	36659	63137	18.2	0.2703	2	46658086	2	46658086	*	rs4952838	R	46885225	rs4952838	A	G	0.3547	0.0074	0.0018	5.5e-05	677496	46885225	46658086	2	46658086	2	46658086	*	R	-0.196262	4.11111
chr10:124659466:T:C	0.3377	T	C	0.8703	-0.0145	0.0151	36659	63137	7.6	0.3712	10	124659466	10	124659466	*	rs10901798	Y	126348035	rs10901798	T	C	0.8702	0.0098	0.0026	0.00012	683624	126348035	124659466	10	124659466	10	124659466	*	Y	-0.960265	3.76923
chr3:17760319:C:T	0.3337	T	C	0.5283	0.0098	0.0101	36659	63137	17.2	0.2798	3	17760319	3	17760319	*	rs6796448	Y	17801811	rs6796448	T	C	0.5393	-0.0062	0.0017	0.00034	682099	17801811	17760319	3	17760319	3	17760319	*	Y	0.970297	-3.64706
chr2:62536299:A:G	0.1987	A	G	0.7393	0.0148	0.0115	36659	63137	0	0.9032	2	62536299	2	62536299	*	rs7579032	D	62763434	rs7579032	A	G	0.744	0.0078	0.002	9.4e-05	687441	62763434	62536299	2	62536299	2	62536299	*	D	1.28696	3.9
chr9:30126793:T:G	0.1443	T	G	0.8991	0.025	0.0171	36659	63137	0	0.5478	9	30126793	9	30126793	*	rs16915598	K	30126791	rs16915598	T	G	0.8934	-0.0115	0.0028	4e-05	688272	30126791	30126793	9	30126793	9	30126793	*	K	1.46199	-4.10714
chr16:350475:C:T	0.9216	T	C	0.1842	-0.0013	0.013	36659	63137	40.5	0.07855	16	350475	16	350475	*	rs17136255	Y	400475	rs17136255	T	C	0.1812	-0.0109	0.0022	1.2e-06	692140	400475	350475	16	350475	16	350475	*	Y	-0.1	-4.95455
chr11:69290824:A:G	0.4462	A	G	0.8281	-0.0102	0.0133	36659	63137	8.6	0.3623	11	69290824	11	69290824	*	rs7118561	R	69058291	rs7118561	A	G	0.8331	-0.0086	0.0022	0.00012	755154	69058291	69290824	11	69290824	11	69290824	*	R	-0.766917	-3.90909
chr11:78504036:A:T	0.005034	A	T	0.1921	-0.0366	0.0131	36659	63137	0	0.9461	11	78504036	11	78504036	*	rs7950813	W	78215082	rs7950813	A	T	0.184	-0.0104	0.0023	4.1e-06	680075	78215082	78504036	11	78504036	11	78504036	*	W	-2.79389	-4.52174
chr10:91975613:C:G	0.01165	C	G	0.6524	-0.0267	0.0106	36659	63137	41	0.07554	10	91975613	10	91975613	*	rs2676820	S	93735370	rs2676820	C	G	0.6521	0.0081	0.0018	6e-06	692358	93735370	91975613	10	91975613	10	91975613	*	S	-2.51887	4.5
chr7:77961364:C:T	0.5156	T	C	0.7623	0.0081	0.0124	36659	63137	0	0.6978	7	77961364	7	77961364	*	rs848464	Y	77590681	rs848464	T	C	0.7671	-0.0074	0.002	0.00028	686791	77590681	77961364	7	77961364	7	77961364	*	Y	0.653226	-3.7
chr2:50594421:C:T	0.626	T	C	0.2493	0.0059	0.0122	36659	63137	23.3	0.2215	2	50594421	2	50594421	*	rs13419154	Y	50821559	rs13419154	T	C	0.2571	-0.0084	0.002	3e-05	679856	50821559	50594421	2	50594421	2	50594421	*	Y	0.483607	-4.2
chr5:153041495:G:A	0.8439	A	G	0.1688	0.0027	0.0135	36659	63137	0	0.6171	5	153041495	5	153041495	*	rs4958603	R	152421055	rs4958603	A	G	0.1795	0.0092	0.0023	4.6e-05	683683	152421055	153041495	5	153041495	5	153041495	*	R	0.2	4
chr9:101669895:G:A	0.2232	A	G	0.4183	-0.0124	0.0102	36659	63137	0	0.9526	9	101669895	9	101669895	*	rs1323435	R	104432177	rs1323435	A	G	0.4196	-0.0085	0.0017	1e-06	692447	104432177	101669895	9	101669895	9	101669895	*	R	-1.21569	-5
chr2:81548017:G:A	0.9062	A	G	0.0813	-0.0022	0.0187	36659	63137	0	0.8596	2	81548017	2	81548017	*	rs12478563	R	81775141	rs12478563	A	G	0.07145	0.0135	0.0034	7.9e-05	686279	81775141	81548017	2	81548017	2	81548017	*	R	-0.117647	3.97059
chr8:23536059:G:A	0.1587	A	G	0.1454	-0.0204	0.0145	36659	63137	0	0.9161	8	23536059	8	23536059	*	rs4871880	R	23393572	rs4871880	A	G	0.1479	-0.0118	0.0025	1.5e-06	682360	23393572	23536059	8	23536059	8	23536059	*	R	-1.4069	-4.72
chr8:134634776:A:G	0.3222	A	G	0.2813	-0.0112	0.0113	36659	63137	11.9	0.3309	8	134634776	8	134634776	*	rs1867059	R	135647019	rs1867059	A	G	0.2736	0.0072	0.0019	0.00019	691974	135647019	134634776	8	134634776	8	134634776	*	R	-0.99115	3.78947
chr13:78989295:G:A	0.5227	A	G	0.39	0.0067	0.0104	36659	63137	48.2	0.03654	13	78989295	13	78989295	*	rs9544946	R	79563430	rs9544946	A	G	0.4047	0.0075	0.0018	2.3e-05	677301	79563430	78989295	13	78989295	13	78989295	*	R	0.644231	4.16667
chr2:171684868:T:C	0.3233	T	C	0.4205	-0.0103	0.0104	36659	63137	2.1	0.4223	2	171684868	2	171684868	*	rs17614941	Y	172541378	rs17614941	T	C	0.4233	-0.0105	0.0017	1.4e-09	691652	172541378	171684868	2	171684868	2	171684868	*	Y	-0.990385	-6.17647
chr7:78173015:A:G	0.3276	A	G	0.2058	0.0124	0.0127	36659	63137	40.2	0.08089	7	78173015	7	78173015	*	rs2691525	R	77802332	rs2691525	A	G	0.1898	0.0118	0.0022	9.7e-08	692072	77802332	78173015	7	78173015	7	78173015	*	R	0.976378	5.36364
chr1:112288043:G:A	0.3186	A	G	0.2726	0.0113	0.0114	36659	63137	38.8	0.09051	1	112288043	1	112288043	*	rs3005803	R	112830665	rs3005803	A	G	0.291	0.0077	0.0019	4.5e-05	692228	112830665	112288043	1	112288043	1	112288043	*	R	0.991228	4.05263
chr8:88445251:G:A	0.8953	A	G	0.0659	0.0027	0.0203	36659	63137	7.7	0.3709	8	88445251	8	88445251	*	rs16882953	R	89457480	rs16882953	A	G	0.06607	-0.0122	0.0034	0.00039	692526	89457480	88445251	8	88445251	8	88445251	*	R	0.133005	-3.58824
chr6:2162410:C:A	0.6641	A	C	0.6295	-0.0046	0.0106	36659	63137	0	0.9238	6	2162410	6	2162410	*	rs3778561	M	2162644	rs3778561	A	C	0.6307	0.0071	0.0018	7.6e-05	690830	2162644	2162410	6	2162410	6	2162410	*	M	-0.433962	3.94444
chr1:13706633:A:G	0.4704	A	G	0.2401	-0.0088	0.0122	36659	63137	18.7	0.2658	1	13706633	1	13706633	*	rs2487622	R	14033128	rs2487622	A	G	0.2291	-0.0081	0.002	6e-05	691727	14033128	13706633	1	13706633	1	13706633	*	R	-0.721311	-4.05
chr16:347044:G:T	0.9537	T	G	0.2533	-0.0007	0.0115	36659	63137	25.2	0.2041	16	347044	16	347044	*	rs758033	K	397044	rs758033	T	G	0.2505	-0.0152	0.0021	7.6e-13	674706	397044	347044	16	347044	16	347044	*	K	-0.0608696	-7.2381
chr16:78286756:T:C	0.5446	T	C	0.7802	-0.0074	0.0122	36659	63137	0	0.9495	16	78286756	16	78286756	*	rs4427816	Y	78320653	rs4427816	T	C	0.7758	-0.0072	0.002	0.00024	775306	78320653	78286756	16	78286756	16	78286756	*	Y	-0.606557	-3.6
chr1:34105543:T:C	0.4454	T	C	0.6087	0.0079	0.0104	36659	63137	0	0.8586	1	34105543	1	34105543	*	rs720211	Y	34571144	rs720211	T	C	0.5925	0.0088	0.0017	5.1e-07	689092	34571144	34105543	1	34105543	1	34105543	*	Y	0.759615	5.17647
chr7:23933368:A:G	0.6628	A	G	0.9513	0.0103	0.0236	36659	63137	0	0.8688	7	23933368	7	23933368	*	rs13245158	R	23972987	rs13245158	A	G	0.9506	0.0147	0.0042	0.00046	675966	23972987	23933368	7	23933368	7	23933368	*	R	0.436441	3.5
chr8:10326066:A:G	0.1213	A	G	0.8697	-0.0232	0.015	36390	62462	0	0.9545	8	10326066	8	10326066	*	rs17707988	R	10183576	rs17707988	A	G	0.8665	0.0091	0.0025	0.00029	689231	10183576	10326066	8	10326066	8	10326066	*	R	-1.54667	3.64
chr8:104075508:G:A	0.03984	A	G	0.2001	-0.0258	0.0126	36659	63137	0	0.8406	8	104075508	8	104075508	*	rs11780056	R	105087736	rs11780056	A	G	0.1937	-0.0092	0.0021	1.9e-05	691268	105087736	104075508	8	104075508	8	104075508	*	R	-2.04762	-4.38095
chr12:23419968:A:G	0.6982	A	G	0.2106	0.0048	0.0124	36659	63137	0	0.4996	12	23419968	12	23419968	*	rs1867520	R	23572902	rs1867520	A	G	0.2128	-0.0113	0.0021	7.8e-08	690254	23572902	23419968	12	23419968	12	23419968	*	R	0.387097	-5.38095
chr11:30525891:T:C	0.3849	T	C	0.7577	0.0103	0.0119	36659	63137	37.1	0.1023	11	30525891	11	30525891	*	rs11031122	Y	30547438	rs11031122	T	C	0.7564	-0.0072	0.002	0.00032	692114	30547438	30525891	11	30525891	11	30525891	*	Y	0.865546	-3.6
chr4:170186045:A:G	0.5675	A	G	0.5941	-0.0059	0.0103	36659	63137	0	0.4604	4	170186045	4	170186045	*	rs6553498	R	171107196	rs6553498	A	G	0.5837	-0.0077	0.0017	9.6e-06	691115	171107196	170186045	4	170186045	4	170186045	*	R	-0.572816	-4.52941
chr13:53225217:T:G	0.5284	T	G	0.4379	-0.0064	0.0101	36659	63137	0	0.5598	13	53225217	13	53225217	*	rs1969761	K	53799352	rs1969761	T	G	0.4348	0.0078	0.0017	6.7e-06	691044	53799352	53225217	13	53225217	13	53225217	*	K	-0.633663	4.58824
chr5:117638285:A:G	0.9581	A	G	0.651	0.0006	0.0106	36659	63137	0	0.7356	5	117638285	5	117638285	*	rs405510	R	116973980	rs405510	A	G	0.6562	0.0075	0.0018	4.5e-05	689723	116973980	117638285	5	117638285	5	117638285	*	R	0.0566038	4.16667
chr15:73088899:G:A	0.8211	A	G	0.3869	0.0023	0.0103	36659	63137	0	0.6991	15	73088899	15	73088899	*	rs8026121	R	73381240	rs8026121	A	G	0.3893	0.008	0.0018	5.5e-06	689183	73381240	73088899	15	73088899	15	73088899	*	R	0.223301	4.44444
chr11:134687052:T:C	0.738	T	C	0.7951	-0.0042	0.0125	36659	63137	7.4	0.3732	11	134687052	11	134687052	*	rs2282608	Y	134556946	rs2282608	T	C	0.7763	-0.0129	0.0021	8.3e-10	682971	134556946	134687052	11	134687052	11	134687052	*	Y	-0.336	-6.14286
chr1:100556856:C:G	0.5567	C	G	0.429	0.006	0.0102	36659	63137	4.2	0.4031	1	100556856	1	100556856	*	rs12041716	S	101022412	rs12041716	C	G	0.4343	-0.0073	0.0017	2.5e-05	690457	101022412	100556856	1	100556856	1	100556856	*	S	0.588235	-4.29412
chr7:31814670:A:G	0.3557	A	G	0.3668	-0.0098	0.0106	36659	63137	13.3	0.3179	7	31814670	7	31814670	*	rs6462305	R	31854284	rs6462305	A	G	0.3349	0.0065	0.0017	0.00018	790455	31854284	31814670	7	31814670	7	31814670	*	R	-0.924528	3.82353
chr15:87895645:T:C	0.4428	T	C	0.282	-0.0088	0.0114	36659	63137	0	0.7878	15	87895645	15	87895645	*	rs8040943	Y	88438876	rs8040943	T	C	0.2698	-0.0082	0.002	3.6e-05	686327	88438876	87895645	15	87895645	15	87895645	*	Y	-0.77193	-4.1
chr1:175014071:T:G	0.2042	T	G	0.8846	0.02	0.0158	36659	63137	0	0.9951	1	175014071	1	175014071	*	rs16847706	K	174983207	rs16847706	T	G	0.8844	-0.0176	0.0028	1.9e-10	691032	174983207	175014071	1	175014071	1	175014071	*	K	1.26582	-6.28571
chr18:24270357:G:A	0.7995	A	G	0.4036	0.0027	0.0105	36659	63137	57.8	0.008433	18	24270357	18	24270357	*	rs175731	R	21850321	rs175731	A	G	0.406	-0.0065	0.0018	0.00029	688157	21850321	24270357	18	24270357	18	24270357	*	R	0.257143	-3.61111
chr2:59213627:C:G	0.8054	C	G	0.1994	-0.0031	0.0127	36659	63137	5.6	0.3901	2	59213627	2	59213627	*	rs6729754	S	59440762	rs6729754	C	G	0.1826	0.0105	0.0022	1.8e-06	691553	59440762	59213627	2	59213627	2	59213627	*	S	-0.244094	4.77273
chr1:155917981:T:C	0.2025	T	C	0.0814	-0.0243	0.0191	36659	63137	12.3	0.3274	1	155917981	1	155917981	*	rs605025	Y	155887772	rs605025	T	C	0.07408	-0.0119	0.0033	0.00033	692403	155887772	155917981	1	155917981	1	155917981	*	Y	-1.27225	-3.60606
chr4:119393726:A:G	0.8381	A	G	0.7135	-0.0023	0.0112	36659	63137	0	0.7028	4	119393726	4	119393726	*	rs4309825	R	120314881	rs4309825	A	G	0.703	-0.0098	0.0019	1.8e-07	692376	120314881	119393726	4	119393726	4	119393726	*	R	-0.205357	-5.15789
chr3:173340301:G:A	0.2688	A	G	0.1664	-0.0152	0.0137	36659	63137	0	0.6126	3	173340301	3	173340301	*	rs13097381	R	173058091	rs13097381	A	G	0.1745	0.0104	0.0023	4.2e-06	681263	173058091	173340301	3	173340301	3	173340301	*	R	-1.10949	4.52174
chr1:23224866:A:G	0.1764	A	G	0.2775	0.0153	0.0113	36659	63137	4.4	0.4014	1	23224866	1	23224866	*	rs4655151	R	23551359	rs4655151	A	G	0.2629	0.0071	0.002	0.0003	686168	23551359	23224866	1	23224866	1	23224866	*	R	1.35398	3.55
chr2:221469638:C:T	0.2714	T	C	0.5557	0.0112	0.0102	36659	63137	0	0.9903	2	221469638	2	221469638	*	rs3770161	Y	222334358	rs3770161	T	C	0.5604	-0.0058	0.0016	0.00036	793747	222334358	221469638	2	221469638	2	221469638	*	Y	1.09804	-3.625
chr16:68463415:T:C	0.3279	T	C	0.2283	-0.012	0.0122	36659	63137	0	0.5197	16	68463415	16	68463415	*	rs11649059	Y	68497318	rs11649059	T	C	0.2118	0.0102	0.0021	1.5e-06	689604	68497318	68463415	16	68463415	16	68463415	*	Y	-0.983607	4.85714
chr1:68942895:C:T	0.9282	T	C	0.1014	-0.0015	0.0167	36659	63137	0	0.7421	1	68942895	1	68942895	*	rs4317857	Y	69408578	rs4317857	T	C	0.09916	-0.0112	0.0029	0.00011	691899	69408578	68942895	1	68942895	1	68942895	*	Y	-0.0898204	-3.86207
chr17:80702710:T:C	0.7386	T	C	0.816	0.0043	0.013	36659	63137	17.3	0.2787	17	80702710	17	80702710	*	rs9894952	Y	78676510	rs9894952	T	C	0.8159	0.012	0.0022	4.4e-08	692572	78676510	80702710	17	80702710	17	80702710	*	Y	0.330769	5.45455
chr5:113241999:G:A	0.6887	A	G	0.0524	-0.0091	0.0226	36659	63137	0	0.6462	5	113241999	5	113241999	*	rs11740353	R	112577696	rs11740353	A	G	0.05203	0.0223	0.0044	3.9e-07	680849	112577696	113241999	5	113241999	5	113241999	*	R	-0.402655	5.06818
chr7:39475457:G:A	0.1954	A	G	0.2616	0.0148	0.0115	36659	63137	0	0.8825	7	39475457	7	39475457	*	rs1964245	R	39515056	rs1964245	A	G	0.2641	-0.0095	0.002	1.7e-06	686955	39515056	39475457	7	39475457	7	39475457	*	R	1.28696	-4.75
chr8:15327984:T:C	0.6222	T	C	0.8553	-0.007	0.0143	36659	63137	0	0.7974	8	15327984	8	15327984	*	rs6993771	Y	15185493	rs6993771	T	C	0.8602	-0.0128	0.0025	2.1e-07	687979	15185493	15327984	8	15327984	8	15327984	*	Y	-0.48951	-5.12
chr7:25939190:T:G	0.5247	T	G	0.5901	0.0065	0.0103	36659	63137	0	0.8321	7	25939190	7	25939190	*	rs10951120	K	25978810	rs10951120	T	G	0.5933	0.0061	0.0017	0.00046	690579	25978810	25939190	7	25939190	7	25939190	*	K	0.631068	3.58824
chr3:52792691:G:A	0.7893	A	G	0.3587	0.0028	0.0105	36659	63137	5.7	0.3893	3	52792691	3	52792691	*	rs2071507	R	52826707	rs2071507	A	G	0.3544	0.0126	0.0017	2.4e-13	772547	52826707	52792691	3	52792691	3	52792691	*	R	0.266667	7.41176
chr3:154019210:C:T	0.1828	T	C	0.5081	0.0135	0.0101	36659	63137	0	0.6871	3	154019210	3	154019210	*	rs1122525	Y	153736999	rs1122525	T	C	0.5122	0.0116	0.0017	1.4e-11	692112	153736999	154019210	3	154019210	3	154019210	*	Y	1.33663	6.82353
chr8:34094236:A:G	0.8256	A	G	0.936	0.0045	0.0206	36659	63137	0	0.962	8	34094236	8	34094236	*	rs13258238	R	33951754	rs13258238	A	G	0.93019	0.0146	0.0033	1e-05	691698	33951754	34094236	8	34094236	8	34094236	*	R	0.218447	4.42424
chr15:97787289:G:A	0.6726	A	G	0.3695	0.0045	0.0106	36294	57031	0	0.5835	15	97787289	15	97787289	*	rs12102188	R	98330519	rs12102188	A	G	0.3806	-0.0092	0.0018	3.2e-07	685449	98330519	97787289	15	97787289	15	97787289	*	R	0.424528	-5.11111
chr2:165370468:A:G	0.7127	A	G	0.6078	-0.0038	0.0103	36659	63137	30.7	0.1544	2	165370468	2	165370468	*	rs2304012	R	166226978	rs2304012	A	G	0.5907	0.0082	0.0017	2.4e-06	686684	166226978	165370468	2	165370468	2	165370468	*	R	-0.368932	4.82353
chr18:74276348:G:A	0.4571	A	G	0.1486	0.0106	0.0143	36659	63137	0	0.5412	18	74276348	18	74276348	*	rs4892194	R	71943583	rs4892194	A	G	0.158	-0.0101	0.0023	9.4e-06	692061	71943583	74276348	18	74276348	18	74276348	*	R	0.741259	-4.3913
chr6:100493161:A:G	0.008265	A	G	0.4534	0.027	0.0102	36659	63137	0	0.9311	6	100493161	6	100493161	*	rs9373504	R	100941037	rs9373504	A	G	0.447	-0.0097	0.0017	1.9e-08	689359	100941037	100493161	6	100493161	6	100493161	*	R	2.64706	-5.70588
chr9:11492023:C:T	0.5636	T	C	0.2491	-0.0067	0.0116	36659	63137	4.6	0.399	9	11492023	9	11492023	*	rs1443388	Y	11492023	rs1443388	T	C	0.2542	-0.0103	0.002	2.2e-07	689312	11492023	11492023	9	11492023	9	11492023	*	Y	-0.577586	-5.15
chr3:2458024:T:C	0.6448	T	C	0.3211	-0.005	0.0108	36659	63137	0	0.886	3	2458024	3	2458024	*	rs9310741	Y	2499708	rs9310741	T	C	0.3201	0.0064	0.0018	0.00047	692340	2499708	2458024	3	2458024	3	2458024	*	Y	-0.462963	3.55556
chr6:23876359:A:G	0.8129	A	G	0.6851	0.0026	0.011	36659	63137	0.8	0.4336	6	23876359	6	23876359	*	rs6921319	R	23876587	rs6921319	A	G	0.6816	-0.0105	0.0018	1.3e-08	690643	23876587	23876359	6	23876359	6	23876359	*	R	0.236364	-5.83333
chr10:91741712:A:G	0.1337	A	G	0.6923	-0.0165	0.011	36659	63137	3.4	0.4101	10	91741712	10	91741712	*	rs2901505	R	93501469	rs2901505	A	G	0.6894	0.008	0.0018	1.4e-05	691060	93501469	91741712	10	91741712	10	91741712	*	R	-1.5	4.44444
chr2:9759350:T:C	0.887	T	C	0.8515	0.0021	0.0144	36659	63137	0	0.659	2	9759350	2	9759350	*	rs12619723	Y	9899479	rs12619723	T	C	0.8518	0.0111	0.0024	3.8e-06	688460	9899479	9759350	2	9759350	2	9759350	*	Y	0.145833	4.625
chr5:153931038:A:T	0.2303	A	T	0.6229	0.0124	0.0104	36659	63137	0	0.984	5	153931038	5	153931038	*	rs420133	W	153310598	rs420133	A	T	0.6193	-0.0071	0.0018	6.5e-05	691685	153310598	153931038	5	153931038	5	153931038	*	W	1.19231	-3.94444
chr5:155904810:G:C	0.8395	C	G	0.6144	-0.0021	0.0106	36659	63137	0	0.7494	5	155904810	5	155904810	*	rs1432813	S	155331820	rs1432813	C	G	0.6369	-0.0065	0.0018	0.00044	672008	155331820	155904810	5	155904810	5	155904810	*	S	-0.198113	-3.61111
chr2:112936692:G:A	0.1018	A	G	0.2105	-0.0202	0.0124	36659	63137	0	0.9792	2	112936692	2	112936692	*	rs11696002	R	113694269	rs11696002	A	G	0.2209	-0.0075	0.0021	0.00028	691631	113694269	112936692	2	112936692	2	112936692	*	R	-1.62903	-3.57143
chr2:76315129:A:G	0.2842	A	G	0.0383	-0.0295	0.0275	36659	63137	0	0.9709	2	76315129	2	76315129	*	rs1358179	R	76542255	rs1358179	A	G	0.04326	0.0164	0.0047	0.00045	690726	76542255	76315129	2	76315129	2	76315129	*	R	-1.07273	3.48936
chr14:52712028:G:A	0.8999	A	G	0.6105	-0.0013	0.0104	36659	63137	0	0.6912	14	52712028	14	52712028	*	rs7142734	R	53178746	rs7142734	A	G	0.6184	-0.0067	0.0018	0.00014	690978	53178746	52712028	14	52712028	14	52712028	*	R	-0.125	-3.72222
chr5:154249508:C:T	0.6	T	C	0.6674	0.0056	0.0107	36659	63137	37.3	0.1012	5	154249508	5	154249508	*	rs11951742	Y	153629068	rs11951742	T	C	0.6557	0.0091	0.0018	5.8e-07	692259	153629068	154249508	5	154249508	5	154249508	*	Y	0.523364	5.05556
chr4:38710063:C:T	0.5965	T	C	0.218	0.0066	0.0124	36659	63137	0	0.6695	4	38710063	4	38710063	*	rs13132956	Y	38711684	rs13132956	T	C	0.2065	0.0084	0.0022	0.00011	691941	38711684	38710063	4	38710063	4	38710063	*	Y	0.532258	3.81818
chr12:60534802:T:G	0.6968	T	G	0.5627	0.004	0.0102	36659	63137	42.2	0.06782	12	60534802	12	60534802	*	rs6581324	K	60928583	rs6581324	T	G	0.5803	-0.0073	0.0017	3.3e-05	682959	60928583	60534802	12	60534802	12	60534802	*	K	0.392157	-4.29412
chr14:39621032:G:A	0.3603	A	G	0.234	-0.0109	0.0119	36659	63137	16	0.2911	14	39621032	14	39621032	*	rs10142308	R	40090236	rs10142308	A	G	0.2189	0.0103	0.0021	8.7e-07	692567	40090236	39621032	14	39621032	14	39621032	*	R	-0.915966	4.90476
chr8:23450067:G:T	0.3082	T	G	0.3021	-0.0112	0.011	36659	63137	26.4	0.1924	8	23450067	8	23450067	*	rs11777391	K	23307580	rs11777391	T	G	0.3063	-0.008	0.0019	1.8e-05	692462	23307580	23450067	8	23450067	8	23450067	*	K	-1.01818	-4.21053
chr7:78180859:T:A	0.4789	A	T	0.3348	0.0076	0.0107	36659	63137	17.1	0.2812	7	78180859	7	78180859	*	rs7803313	W	77810176	rs7803313	A	T	0.3365	0.0064	0.0018	0.00046	690931	77810176	78180859	7	78180859	7	78180859	*	W	0.71028	3.55556
chr6:79709041:T:G	0.1056	T	G	0.8898	-0.0264	0.0163	36659	63137	0	0.5042	6	79709041	6	79709041	*	rs9352755	K	80418758	rs9352755	T	G	0.8672	0.0094	0.0025	0.00023	689096	80418758	79709041	6	79709041	6	79709041	*	K	-1.61963	3.76
chr7:77394983:C:T	0.03671	T	C	0.3098	-0.0226	0.0108	36659	63137	0	0.7467	7	77394983	7	77394983	*	rs6971149	Y	77024300	rs6971149	T	C	0.3165	0.0103	0.0019	3.3e-08	692475	77024300	77394983	7	77394983	7	77394983	*	Y	-2.09259	5.42105
chr2:15470758:C:T	0.2077	T	C	0.6733	0.0141	0.0112	36659	63137	0	0.7249	2	15470758	2	15470758	*	rs4668912	Y	15610882	rs4668912	T	C	0.6751	0.0073	0.0018	6.1e-05	692559	15610882	15470758	2	15470758	2	15470758	*	Y	1.25893	4.05556
chr2:33177325:A:G	0.9388	A	G	0.4373	-0.0008	0.0103	36659	63137	50.6	0.02702	2	33177325	2	33177325	*	rs4670225	R	33402392	rs4670225	A	G	0.437	0.0075	0.0017	1.4e-05	691325	33402392	33177325	2	33177325	2	33177325	*	R	-0.0776699	4.41176
chr16:53765993:A:G	0.001029	A	G	0.5723	0.0335	0.0102	36659	63137	37.1	0.1023	16	53765993	16	53765993	*	rs9928094	R	53799905	rs9928094	A	G	0.5776	-0.0746	0.0017	0	794199	53799905	53765993	16	53765993	16	53765993	*	R	3.28431	-43.8824
chr7:135707124:T:A	0.6308	A	T	0.5676	0.0049	0.0102	36659	63137	0	0.7272	7	135707124	7	135707124	*	rs3110799	W	135391872	rs3110799	A	T	0.5799	-0.007	0.0018	9.2e-05	676568	135391872	135707124	7	135707124	7	135707124	*	W	0.480392	-3.88889
chr10:50591054:T:C	0.1712	T	C	0.8098	0.0177	0.0129	36659	63137	0	0.9741	10	50591054	10	50591054	*	rs17496403	Y	52350814	rs17496403	T	C	0.8096	-0.0101	0.0022	3.3e-06	692465	52350814	50591054	10	50591054	10	50591054	*	Y	1.37209	-4.59091
chr18:72576559:G:A	0.3491	A	G	0.165	0.013	0.0139	36294	57031	6.6	0.3809	18	72576559	18	72576559	*	rs17356265	R	70243794	rs17356265	A	G	0.161	-0.0099	0.0023	2.4e-05	690700	70243794	72576559	18	72576559	18	72576559	*	R	0.935252	-4.30435
chr5:108063165:C:T	0.9347	T	C	0.7105	0.0009	0.0112	36659	63137	9.6	0.3527	5	108063165	5	108063165	*	rs288140	Y	107398866	rs288140	T	C	0.7185	-0.0081	0.0019	2.2e-05	691950	107398866	108063165	5	108063165	5	108063165	*	Y	0.0803571	-4.26316
chr6:141691055:G:A	0.5597	A	G	0.273	0.0066	0.0113	36659	63137	40.7	0.07742	6	141691055	6	141691055	*	rs9389943	R	142012192	rs9389943	A	G	0.2792	0.007	0.0019	0.00036	692495	142012192	141691055	6	141691055	6	141691055	*	R	0.584071	3.68421
chr9:80558439:A:G	0.4714	A	G	0.0884	-0.0131	0.0183	36659	63137	0	0.7731	9	80558439	9	80558439	*	rs1927880	R	83173354	rs1927880	A	G	0.0839	0.0122	0.0032	0.00012	690117	83173354	80558439	9	80558439	9	80558439	*	R	-0.715847	3.8125
chr4:177582839:A:C	0.5643	A	C	0.6913	0.0064	0.011	36659	63137	0	0.4573	4	177582839	4	177582839	*	rs13116233	M	178503993	rs13116233	A	C	0.6778	0.0065	0.0019	0.00048	691235	178503993	177582839	4	177582839	4	177582839	*	M	0.581818	3.42105
chr12:62336946:T:A	0.3847	A	T	0.0759	0.0165	0.019	36659	63137	0	0.9371	12	62336946	12	62336946	*	rs11174429	W	62730727	rs11174429	A	T	0.0808	0.013	0.0033	8.1e-05	679192	62730727	62336946	12	62336946	12	62336946	*	W	0.868421	3.93939
chr15:47296834:T:G	0.06408	T	G	0.9607	0.0507	0.0274	36659	63137	0.7	0.4341	15	47296834	15	47296834	*	rs17358151	K	47589031	rs17358151	T	G	0.96966	-0.0176	0.005	0.00041	689298	47589031	47296834	15	47296834	15	47296834	*	K	1.85036	-3.52
chr20:32368199:C:T	0.4118	T	C	0.3675	-0.0087	0.0106	36659	63137	59.8	0.005611	20	32368199	20	32368199	*	rs6141295	Y	30956002	rs6141295	T	C	0.392	-0.0067	0.0018	0.00016	692157	30956002	32368199	20	32368199	20	32368199	*	Y	-0.820755	-3.72222
chr13:64238545:C:A	0.8457	A	C	0.5593	-0.002	0.0102	36659	63137	1.9	0.4238	13	64238545	13	64238545	*	rs2324561	M	64812677	rs2324561	A	C	0.568	0.0088	0.0017	3e-07	691985	64812677	64238545	13	64238545	13	64238545	*	M	-0.196078	5.17647
chr10:116791252:A:G	0.2667	A	G	0.5993	0.0115	0.0103	36659	63137	0	0.945	10	116791252	10	116791252	*	rs3095122	R	118550763	rs3095122	A	G	0.5998	0.0096	0.0018	3.8e-08	690936	118550763	116791252	10	116791252	10	116791252	*	R	1.1165	5.33333
chr13:58558016:C:T	0.2893	T	C	0.2131	-0.013	0.0123	36659	63137	0	0.9813	13	58558016	13	58558016	*	rs10047767	Y	59132150	rs10047767	T	C	0.2211	0.0093	0.0021	7.4e-06	692297	59132150	58558016	13	58558016	13	58558016	*	Y	-1.05691	4.42857
chr9:98757272:T:C	0.8087	T	C	0.2396	0.0029	0.0119	36659	63137	0.9	0.4327	9	98757272	9	98757272	*	rs422531	Y	101519554	rs422531	T	C	0.2401	0.0121	0.002	2.1e-09	692115	101519554	98757272	9	98757272	9	98757272	*	Y	0.243697	6.05
chr17:9882277:G:A	9.542e-05	A	G	0.2877	-0.0442	0.0113	36659	63137	15.1	0.3001	17	9882277	17	9882277	*	rs17743140	R	9785594	rs17743140	A	G	0.3128	0.0102	0.0018	2.8e-08	690815	9785594	9882277	17	9882277	17	9882277	*	R	-3.9115	5.66667
chr7:18248849:G:A	0.628	A	G	0.7511	-0.0057	0.0118	36659	63137	0	0.7347	7	18248849	7	18248849	*	rs188548	R	18288472	rs188548	A	G	0.7708	-0.0078	0.0021	0.00015	689785	18288472	18248849	7	18248849	7	18248849	*	R	-0.483051	-3.71429
chr12:90066479:G:A	0.843	A	G	0.2928	-0.0022	0.0111	36659	63137	27.9	0.1792	12	90066479	12	90066479	*	rs7980592	R	90460256	rs7980592	A	G	0.2961	0.0076	0.0019	6.4e-05	688605	90460256	90066479	12	90066479	12	90066479	*	R	-0.198198	4
chr16:82616779:G:C	0.2155	C	G	0.4694	-0.0126	0.0101	36659	63137	0	0.8716	16	82616779	16	82616779	*	rs4783241	V	82650384	rs4783241	C	G	0.4938	-0.0108	0.0017	4e-10	689741	82650384	82616779	16	82616779	16	82616779	*	V	-1.24752	-6.35294
chr20:15120818:T:C	0.9682	T	C	0.6808	-0.0004	0.0108	36659	63137	23.9	0.2155	20	15120818	20	15120818	*	rs11699739	Y	15101464	rs11699739	T	C	0.6761	0.0102	0.0019	3.6e-08	690481	15101464	15120818	20	15120818	20	15120818	*	Y	-0.037037	5.36842
chr8:11566272:C:G	0.2548	C	G	0.3932	-0.0119	0.0104	36390	62462	0	0.7059	8	11566272	8	11566272	*	rs11786148	S	11423781	rs11786148	C	G	0.3862	0.0129	0.0018	5.7e-13	685380	11423781	11566272	8	11566272	8	11566272	*	S	-1.14423	7.16667
chr3:157186789:G:A	0.8345	A	G	0.3825	-0.0022	0.0103	36659	63137	0	0.5219	3	157186789	3	157186789	*	rs4563363	R	156904578	rs4563363	A	G	0.3765	0.0097	0.0018	4.5e-08	692556	156904578	157186789	3	157186789	3	157186789	*	R	-0.213592	5.38889
chr2:24542617:T:C	0.203	T	C	0.1106	-0.0214	0.0168	36659	63137	0	0.7448	2	24542617	2	24542617	*	rs7586018	Y	24765486	rs7586018	T	C	0.1044	0.0117	0.0029	4.6e-05	692278	24765486	24542617	2	24542617	2	24542617	*	Y	-1.27381	4.03448
chr1:50136823:G:A	0.925	A	G	0.1893	-0.0012	0.013	36659	63137	20.6	0.247	1	50136823	1	50136823	*	rs6588376	R	50602495	rs6588376	A	G	0.1945	0.0129	0.0021	1.1e-09	690879	50602495	50136823	1	50136823	1	50136823	*	R	-0.0923077	6.14286
chr15:83974905:A:G	0.09836	A	G	0.7509	-0.0193	0.0117	36659	63137	0	0.6597	15	83974905	15	83974905	*	rs12101685	R	84643657	rs12101685	A	G	0.7374	0.0085	0.002	1.3e-05	688788	84643657	83974905	15	83974905	15	83974905	*	R	-1.64957	4.25
chr3:20360573:C:G	0.3897	C	G	0.6862	0.0094	0.0109	36659	63137	0	0.8241	3	20360573	3	20360573	*	rs12638260	S	20402065	rs12638260	C	G	0.6916	-0.0067	0.0019	0.00043	676302	20402065	20360573	3	20360573	3	20360573	*	S	0.862385	-3.52632
chr1:202147110:G:A	0.3842	A	G	0.334	0.0095	0.0109	36659	63137	40.9	0.07582	1	202147110	1	202147110	*	rs9077	R	202116238	rs9077	A	G	0.33	-0.0138	0.0019	3.5e-13	663139	202116238	202147110	1	202147110	1	202147110	*	R	0.87156	-7.26316
chr6:128954681:C:T	0.4776	T	C	0.8466	-0.0103	0.0146	36659	63137	0	0.7002	6	128954681	6	128954681	*	rs9402089	Y	129275826	rs9402089	T	C	0.8603	0.009	0.0025	0.00036	691697	129275826	128954681	6	128954681	6	128954681	*	Y	-0.705479	3.6
chr7:114796325:G:A	0.6321	A	G	0.9261	0.0097	0.0203	36659	63137	0.7	0.4345	7	114796325	7	114796325	*	rs1375093	R	114436380	rs1375093	A	G	0.92978	0.0141	0.0034	2.9e-05	692206	114436380	114796325	7	114796325	7	114796325	*	R	0.477833	4.14706
chr2:59932253:G:C	0.2691	C	G	0.6328	-0.0116	0.0105	36659	63137	41.4	0.07273	2	59932253	2	59932253	*	rs7602545	S	60159388	rs7602545	C	G	0.6402	0.0075	0.0018	2.6e-05	688622	60159388	59932253	2	59932253	2	59932253	*	S	-1.10476	4.16667
chr6:26092913:G:A	0.2533	A	G	0.0528	-0.0264	0.0231	36659	63137	0	0.6202	6	26092913	6	26092913	*	rs1800562	R	26093141	rs1800562	A	G	0.06425	-0.0121	0.0032	0.00016	763578	26093141	26092913	6	26092913	6	26092913	*	R	-1.14286	-3.78125
chr11:93499579:A:G	0.5586	A	G	0.2301	-0.007	0.012	36659	63137	14.2	0.3089	11	93499579	11	93499579	*	rs2605614	R	93232745	rs2605614	A	G	0.2398	-0.0092	0.002	5.4e-06	688452	93232745	93499579	11	93499579	11	93499579	*	R	-0.583333	-4.6
chr2:41382399:C:A	0.8504	A	C	0.6253	-0.002	0.0105	36659	63137	0	0.4516	2	41382399	2	41382399	*	rs6748956	M	41609539	rs6748956	A	C	0.6355	0.0104	0.0018	7.7e-09	688389	41609539	41382399	2	41382399	2	41382399	*	M	-0.190476	5.77778
chr3:195135225:G:A	0.3891	A	G	0.2494	-0.01	0.0116	36659	63137	0	0.9905	3	195135225	3	195135225	*	rs7644208	R	194855954	rs7644208	A	G	0.2476	-0.0134	0.002	1.9e-11	690998	194855954	195135225	3	195135225	3	195135225	*	R	-0.862069	-6.7
chr2:63422596:C:T	0.4939	T	C	0.4282	-0.0069	0.0101	36659	63137	0	0.6878	2	63422596	2	63422596	*	rs1022351	Y	63649731	rs1022351	T	C	0.4215	-0.0083	0.0017	1.8e-06	690114	63649731	63422596	2	63422596	2	63422596	*	Y	-0.683168	-4.88235
chr13:58861430:A:T	0.4561	A	T	0.8295	-0.01	0.0134	36659	63137	0	0.5726	13	58861430	13	58861430	*	rs12427548	W	59435564	rs12427548	A	T	0.836	-0.0154	0.0023	1.2e-11	692406	59435564	58861430	13	58861430	13	58861430	*	W	-0.746269	-6.69565
chr3:25344158:T:C	0.9345	T	C	0.8334	0.0011	0.0135	36659	63137	0	0.5797	3	25344158	3	25344158	*	rs7615609	Y	25385649	rs7615609	T	C	0.8419	0.0085	0.0024	0.00028	691526	25385649	25344158	3	25344158	3	25344158	*	Y	0.0814815	3.54167
chr6:46492410:T:A	0.07552	A	T	0.549	-0.0181	0.0102	36659	63137	0	0.6259	6	46492410	6	46492410	*	rs9381458	D	46460147	rs9381458	A	T	0.5764	0.0073	0.0018	3.3e-05	679142	46460147	46492410	6	46492410	6	46492410	*	D	-1.77451	4.05556
chr3:86172953:T:A	0.5941	A	T	0.3019	0.0058	0.0109	36659	63137	0	0.8535	3	86172953	3	86172953	*	rs9867155	W	86222103	rs9867155	A	T	0.2919	0.0092	0.0019	1.2e-06	684989	86222103	86172953	3	86172953	3	86172953	*	W	0.53211	4.84211
chr15:55093686:C:A	0.4791	A	C	0.0285	0.0217	0.0307	36659	63137	12.3	0.3272	15	55093686	15	55093686	*	rs2697377	M	55385884	rs2697377	A	C	0.02684	-0.0224	0.0052	1.9e-05	673611	55385884	55093686	15	55093686	15	55093686	*	M	0.70684	-4.30769
chr1:92607233:C:G	0.6187	C	G	0.1071	0.0081	0.0163	36659	63137	58.4	0.007444	1	92607233	1	92607233	*	rs6701130	S	93072790	rs6701130	C	G	0.1031	0.0176	0.0028	5.4e-10	692582	93072790	92607233	1	92607233	1	92607233	*	S	0.496933	6.28571
chr18:45374927:T:C	0.8802	T	C	0.6739	0.0016	0.0108	36659	63137	0	0.779	18	45374927	18	45374927	*	rs8091746	Y	42954892	rs8091746	T	C	0.658	0.0098	0.0018	6.6e-08	690899	42954892	45374927	18	45374927	18	45374927	*	Y	0.148148	5.44444
chr6:153062620:A:G	0.3613	A	G	0.7124	0.0101	0.0111	36659	63137	0	0.8098	6	153062620	6	153062620	*	rs2349433	R	153383755	rs2349433	A	G	0.7031	-0.0135	0.0019	1e-12	691602	153383755	153062620	6	153062620	6	153062620	*	R	0.90991	-7.10526
chr9:23245865:T:C	0.7339	T	C	0.8036	-0.0044	0.0129	36659	63137	0	0.5662	9	23245865	9	23245865	*	rs17769769	Y	23245863	rs17769769	T	C	0.8136	0.0082	0.0023	0.00032	686447	23245863	23245865	9	23245865	9	23245865	*	Y	-0.341085	3.56522
chr8:33805863:G:A	0.1295	A	G	0.4175	0.0155	0.0102	36659	63137	0	0.7279	8	33805863	8	33805863	*	rs4380889	R	33663381	rs4380889	A	G	0.4229	-0.0063	0.0017	0.00033	684697	33663381	33805863	8	33805863	8	33805863	*	R	1.51961	-3.70588
chr9:36979368:A:C	0.8343	A	C	0.2623	-0.0024	0.0116	36659	63137	8.6	0.3624	9	36979368	9	36979368	*	rs3780168	M	36979365	rs3780168	A	C	0.2545	-0.0115	0.002	5.4e-09	692580	36979365	36979368	9	36979368	9	36979368	*	M	-0.206897	-5.75
chr8:10392351:G:A	0.01969	A	G	0.4954	0.0235	0.0101	36390	62462	1.5	0.4249	8	10392351	8	10392351	*	rs17709397	R	10249861	rs17709397	A	G	0.5044	-0.017	0.0017	1.2e-22	689340	10249861	10392351	8	10392351	8	10392351	*	R	2.32673	-10
chr20:53182900:C:T	0.5926	T	C	0.0584	0.0118	0.0221	36659	63137	0	0.6747	20	53182900	20	53182900	*	rs16997717	Y	51799439	rs16997717	T	C	0.05852	-0.0137	0.0038	0.00034	680114	51799439	53182900	20	53182900	20	53182900	*	Y	0.533937	-3.60526
chr8:9508602:C:T	0.3898	T	C	0.4868	-0.0087	0.0101	36390	62462	0	0.7943	8	9508602	8	9508602	*	rs7831022	Y	9366112	rs7831022	T	C	0.4943	0.0112	0.0018	5.3e-10	579015	9366112	9508602	8	9508602	8	9508602	*	Y	-0.861386	6.22222
chr11:89650686:C:T	0.8311	T	C	0.3661	0.0022	0.0105	36659	63137	0	0.5678	11	89650686	11	89650686	*	rs12146625	Y	89383854	rs12146625	T	C	0.3716	-0.0071	0.0018	0.00012	675082	89383854	89650686	11	89650686	11	89650686	*	Y	0.209524	-3.94444
chr5:113105061:A:G	0.6133	A	G	0.6744	0.0055	0.0108	36659	63137	0	0.4481	5	113105061	5	113105061	*	rs10067901	R	112440758	rs10067901	A	G	0.6566	-0.0069	0.0018	0.0002	678099	112440758	113105061	5	113105061	5	113105061	*	R	0.509259	-3.83333
chr4:64880572:G:A	0.7735	A	G	0.4141	-0.003	0.0104	36659	63137	0	0.5323	4	64880572	4	64880572	*	rs6839298	R	65746290	rs6839298	A	G	0.4098	-0.0107	0.0018	2.7e-09	675514	65746290	64880572	4	64880572	4	64880572	*	R	-0.288462	-5.94444
chr7:77934500:A:T	0.6089	A	T	0.2835	-0.0058	0.0114	36659	63137	0	0.8684	7	77934500	7	77934500	*	rs1636665	W	77563817	rs1636665	A	T	0.2812	0.0082	0.0019	1.8e-05	691627	77563817	77934500	7	77934500	7	77934500	*	W	-0.508772	4.31579
chr1:41838929:C:T	0.7166	T	C	0.3667	0.0038	0.0105	36659	63137	44.8	0.05294	1	41838929	1	41838929	*	rs471385	Y	42304600	rs471385	T	C	0.3749	-0.0068	0.0018	0.00012	690112	42304600	41838929	1	41838929	1	41838929	*	Y	0.361905	-3.77778
chr7:78491418:C:T	0.00146	T	C	0.522	0.0321	0.0101	36659	63137	0	0.6067	7	78491418	7	78491418	*	rs10260232	Y	78120735	rs10260232	T	C	0.512	0.01	0.0016	8.3e-10	785275	78120735	78491418	7	78491418	7	78491418	*	Y	3.17822	6.25
chr7:12232490:C:G	0.0006846	C	G	0.5964	0.0348	0.0102	36659	63137	52.9	0.01959	7	12232490	7	12232490	*	rs1042949	S	12272116	rs1042949	C	G	0.5883	-0.007	0.0017	4.9e-05	692260	12272116	12232490	7	12232490	7	12232490	*	S	3.41176	-4.11765
chr18:75960685:C:T	0.5231	T	C	0.194	-0.0082	0.0128	36659	63137	25.3	0.2024	18	75960685	18	75960685	*	rs4338880	Y	73672640	rs4338880	T	C	0.1912	-0.0079	0.0022	0.0004	682079	73672640	75960685	18	75960685	18	75960685	*	Y	-0.640625	-3.59091
chr19:18240397:C:T	0.2243	T	C	0.2888	0.0135	0.0111	36659	63137	0	0.8884	19	18240397	19	18240397	*	rs11667487	Y	18351207	rs11667487	T	C	0.2855	0.0119	0.002	1.5e-09	675332	18351207	18240397	19	18240397	19	18240397	*	Y	1.21622	5.95
chr8:8545879:C:A	0.002184	A	C	0.88	-0.0486	0.0159	36390	62462	1.3	0.4263	8	8545879	8	8545879	*	rs4840988	M	8403389	rs4840988	A	C	0.8844	0.0114	0.0027	2.5e-05	683427	8403389	8545879	8	8545879	8	8545879	*	M	-3.0566	4.22222
chr21:23732628:T:C	0.4408	T	C	0.3541	0.0081	0.0105	36659	63137	0	0.7742	21	23732628	21	23732628	*	rs2226669	Y	25104945	rs2226669	T	C	0.3676	-0.0073	0.0018	4.4e-05	688584	25104945	23732628	21	23732628	21	23732628	*	Y	0.771429	-4.05556
chr12:90879633:C:G	0.001695	C	G	0.6166	-0.0326	0.0104	36659	63137	0	0.7756	12	90879633	12	90879633	*	rs10431424	S	91273410	rs10431424	C	G	0.6061	0.0079	0.0018	1.2e-05	680305	91273410	90879633	12	90879633	12	90879633	*	S	-3.13462	4.38889
chr3:38417042:G:A	0.2411	A	G	0.5939	-0.0121	0.0103	36659	63137	0	0.5475	3	38417042	3	38417042	*	rs13092164	R	38458533	rs13092164	A	G	0.5978	0.0102	0.0018	5.8e-09	692057	38458533	38417042	3	38417042	3	38417042	*	R	-1.17476	5.66667
chr5:107938715:C:T	0.3864	T	C	0.87	-0.0138	0.016	36659	63137	0	0.5541	5	107938715	5	107938715	*	rs7719708	Y	107274416	rs7719708	T	C	0.8835	0.0185	0.0025	3.6e-13	790882	107274416	107938715	5	107938715	5	107938715	*	Y	-0.8625	7.4
chr1:64316726:G:A	0.1295	A	G	0.1462	-0.0218	0.0144	36659	63137	0	0.6938	1	64316726	1	64316726	*	rs2020304	R	64782409	rs2020304	A	G	0.1543	-0.0095	0.0024	5e-05	688338	64782409	64316726	1	64316726	1	64316726	*	R	-1.51389	-3.95833
chr7:113953325:A:T	0.7628	A	T	0.3549	0.0032	0.0107	36659	63137	0	0.7755	7	113953325	7	113953325	*	rs12536043	W	113593380	rs12536043	A	T	0.3579	0.0123	0.0018	8e-12	679565	113593380	113953325	7	113953325	7	113953325	*	W	0.299065	6.83333
chr9:36981312:T:C	0.9678	T	C	0.6598	-0.0004	0.0108	36659	63137	0	0.6273	9	36981312	9	36981312	*	rs10973153	Y	36981309	rs10973153	T	C	0.6372	-0.0093	0.0018	2.2e-07	688443	36981309	36981312	9	36981312	9	36981312	*	Y	-0.037037	-5.16667
chr6:23746171:C:T	0.6514	T	C	0.6254	-0.0048	0.0105	36659	63137	0	0.5672	6	23746171	6	23746171	*	rs9379564	Y	23746399	rs9379564	T	C	0.6258	-0.0089	0.0018	6.6e-07	689289	23746399	23746171	6	23746171	6	23746171	*	Y	-0.457143	-4.94444
chr18:59209885:G:A	0.1285	A	G	0.1638	0.0208	0.0137	36659	63137	0	0.679	18	59209885	18	59209885	*	rs9958014	R	56877117	rs9958014	A	G	0.162	-0.0197	0.0023	1.5e-17	692402	56877117	59209885	18	59209885	18	59209885	*	R	1.51825	-8.56522
chr7:123256909:A:G	0.6756	A	G	0.6926	-0.0046	0.0109	36659	63137	0	0.4537	7	123256909	7	123256909	*	rs10247712	R	122896963	rs10247712	A	G	0.6936	-0.0074	0.0019	9.1e-05	692025	122896963	123256909	7	123256909	7	123256909	*	R	-0.422018	-3.89474
chr7:69902014:C:T	0.8691	T	C	0.3071	-0.0018	0.0109	36659	63137	44.7	0.0534	7	69902014	7	69902014	*	rs12333974	Y	69367000	rs12333974	T	C	0.3168	0.0108	0.0018	4.9e-09	691495	69367000	69902014	7	69902014	7	69902014	*	Y	-0.165138	6
chr6:82689130:C:T	0.9689	T	C	0.6805	-0.0004	0.0109	36659	63137	19.8	0.2552	6	82689130	6	82689130	*	rs184072	Y	83398847	rs184072	T	C	0.6773	-0.0099	0.0018	6.6e-08	689170	83398847	82689130	6	82689130	6	82689130	*	Y	-0.0366972	-5.5
chr15:43253530:G:A	0.3571	A	G	0.3373	-0.0099	0.0107	36659	63137	0	0.6748	15	43253530	15	43253530	*	rs555001	R	43545728	rs555001	A	G	0.3208	-0.0066	0.0018	0.00038	692149	43545728	43253530	15	43253530	15	43253530	*	R	-0.925234	-3.66667
chr5:107087326:A:G	0.491	A	G	0.3959	-0.0071	0.0104	36659	63137	27.7	0.1807	5	107087326	5	107087326	*	rs6897116	R	106423027	rs6897116	A	G	0.3762	0.0076	0.0018	2.1e-05	684711	106423027	107087326	5	107087326	5	107087326	*	R	-0.682692	4.22222
chr3:77679771:A:G	0.3163	A	G	0.2566	0.0117	0.0117	36659	63137	0	0.9674	3	77679771	3	77679771	*	rs776130	V	77728922	rs776130	A	G	0.2484	0.0073	0.002	0.00022	689564	77728922	77679771	3	77679771	3	77679771	*	V	1	3.65
chr17:70474131:C:T	0.6567	T	C	0.5319	0.0045	0.0102	36659	63137	1.4	0.428	17	70474131	17	70474131	*	rs4436818	Y	68470272	rs4436818	T	C	0.5244	0.0067	0.0017	0.00011	686046	68470272	70474131	17	70474131	17	70474131	*	Y	0.441176	3.94118
chr11:60146794:T:C	3.972e-12	T	C	0.5671	0.0709	0.0102	36659	63137	0	0.6748	11	60146794	11	60146794	*	rs595481	Y	59914267	rs595481	T	C	0.5543	0.0043	0.0017	0.014	682840	59914267	60146794	11	60146794	11	60146794	*	Y	6.95098	2.52941
chr9:16816213:A:G	0.1776	A	G	0.7427	-0.0157	0.0116	36659	63137	0	0.6496	9	16816213	9	16816213	*	rs4072453	R	16816211	rs4072453	A	G	0.7618	-0.0074	0.002	0.00016	772001	16816211	16816213	9	16816213	9	16816213	*	R	-1.35345	-3.7
chr3:17712309:C:A	0.3502	A	C	0.5306	0.0094	0.0101	36659	63137	25.8	0.1981	3	17712309	3	17712309	*	rs6810235	M	17753801	rs6810235	A	C	0.542	-0.0065	0.0017	0.00016	688255	17753801	17712309	3	17712309	3	17712309	*	M	0.930693	-3.82353
chr16:71991530:C:T	0.06537	T	C	0.1778	0.0243	0.0132	36659	63137	27.9	0.1791	16	71991530	16	71991530	*	rs7204798	Y	72025429	rs7204798	T	C	0.1852	-0.0125	0.002	9.7e-10	792360	72025429	71991530	16	71991530	16	71991530	*	Y	1.84091	-6.25
chr11:103218945:A:T	0.8993	A	T	0.0787	-0.0025	0.0194	36659	63137	0	0.5541	11	103218945	11	103218945	*	rs596343	W	103089674	rs596343	A	T	0.07168	-0.0123	0.0033	0.00019	692338	103089674	103218945	11	103218945	11	103218945	*	W	-0.128866	-3.72727
chr11:92067501:T:C	0.9815	T	C	0.3681	-0.0002	0.0106	36659	63137	0	0.7653	11	92067501	11	92067501	*	rs10741432	Y	91800667	rs10741432	T	C	0.3489	0.0067	0.0018	0.00026	685048	91800667	92067501	11	92067501	11	92067501	*	Y	-0.0188679	3.72222
chr6:12134532:G:A	0.209	A	G	0.1726	0.0167	0.0133	36659	63137	0	0.9339	6	12134532	6	12134532	*	rs3777774	R	12134765	rs3777774	A	G	0.1856	0.0092	0.0022	2.3e-05	692269	12134765	12134532	6	12134532	6	12134532	*	R	1.25564	4.18182
chr1:232594547:T:C	0.6868	T	C	0.6299	-0.0043	0.0106	36659	63137	13	0.32	1	232594547	1	232594547	*	rs945084	Y	232730293	rs945084	T	C	0.6361	0.0065	0.0018	0.00032	686402	232730293	232594547	1	232594547	1	232594547	*	Y	-0.40566	3.61111
chr5:77357927:G:A	0.7153	A	G	0.3817	-0.0038	0.0104	36659	63137	0	0.8193	5	77357927	5	77357927	*	rs17683162	R	76653752	rs17683162	A	G	0.3827	-0.0071	0.0018	6.1e-05	685691	76653752	77357927	5	77357927	5	77357927	*	R	-0.365385	-3.94444
chr6:104019510:C:T	0.05473	T	C	0.4475	0.0196	0.0102	36659	63137	0	0.5474	6	104019510	6	104019510	*	rs6571153	Y	104467385	rs6571153	T	C	0.4435	-0.0073	0.0018	3.1e-05	670612	104467385	104019510	6	104019510	6	104019510	*	Y	1.92157	-4.05556
chr5:165128753:C:T	0.1954	T	C	0.6071	0.0135	0.0104	36659	63137	5.7	0.3887	5	165128753	5	165128753	*	rs1473186	Y	164555759	rs1473186	T	C	0.6185	-0.0095	0.0018	7.4e-08	692501	164555759	165128753	5	165128753	5	165128753	*	Y	1.29808	-5.27778
chr15:67928740:G:A	0.1857	A	G	0.5594	0.0134	0.0101	36659	63137	0	0.4878	15	67928740	15	67928740	*	rs396174	R	68221078	rs396174	A	G	0.5515	-0.0071	0.0017	4.3e-05	683352	68221078	67928740	15	67928740	15	67928740	*	R	1.32673	-4.17647
chr1:160424383:A:G	0.07298	A	G	0.6929	0.0196	0.0109	36659	63137	35.6	0.1141	1	160424383	1	160424383	*	rs12087593	R	160394173	rs12087593	A	G	0.7012	-0.0066	0.0019	0.00047	689886	160394173	160424383	1	160424383	1	160424383	*	R	1.79817	-3.47368
chr18:34076385:G:A	0.8646	A	G	0.841	0.0024	0.0139	36659	63137	0	0.5041	18	34076385	18	34076385	*	rs4239384	R	31656349	rs4239384	A	G	0.8521	0.0123	0.0024	2.8e-07	689105	31656349	34076385	18	34076385	18	34076385	*	R	0.172662	5.125
chr8:8433702:C:G	0.7899	C	G	0.8703	0.004	0.0151	36390	62462	0	0.4379	8	8433702	8	8433702	*	rs10089651	S	8291212	rs10089651	C	G	0.8724	-0.0097	0.0027	0.00025	684164	8291212	8433702	8	8433702	8	8433702	*	S	0.264901	-3.59259
chr14:87759750:A:G	0.9222	A	G	0.6612	0.001	0.0107	36659	63137	32.5	0.1394	14	87759750	14	87759750	*	rs1450713	R	88226094	rs1450713	A	G	0.6477	0.0077	0.0018	2.1e-05	691940	88226094	87759750	14	87759750	14	87759750	*	R	0.0934579	4.27778
chr22:21767860:T:C	0.332	T	C	0.8422	-0.0134	0.0138	36659	63137	0	0.5561	22	21767860	22	21767860	*	rs17759598	Y	22122149	rs17759598	T	C	0.8521	-0.0119	0.0024	1.2e-06	692093	22122149	21767860	22	21767860	22	21767860	*	Y	-0.971014	-4.95833
chr8:53240123:C:A	0.4896	A	C	0.2955	-0.0076	0.0111	36659	63137	19.3	0.2598	8	53240123	8	53240123	*	rs1365098	M	54152683	rs1365098	A	C	0.2842	0.0086	0.0019	8.3e-06	685136	54152683	53240123	8	53240123	8	53240123	*	M	-0.684685	4.52632
chr18:54023483:G:T	0.7854	T	G	0.2821	-0.0031	0.0112	36659	63137	0	0.8691	18	54023483	18	54023483	*	rs9783932	K	51549853	rs9783932	T	G	0.2688	-0.0109	0.0019	2.4e-08	692436	51549853	54023483	18	54023483	18	54023483	*	K	-0.276786	-5.73684
chr1:78236496:T:A	0.05757	A	T	0.6581	0.0203	0.0107	36659	63137	0	0.8637	1	78236496	1	78236496	*	rs1323096	W	78702180	rs1323096	A	T	0.6753	0.0074	0.0018	6e-05	687791	78702180	78236496	1	78236496	1	78236496	*	W	1.8972	4.11111
chr3:158528094:A:G	0.0749	A	G	0.5335	-0.0179	0.0101	36659	63137	18.3	0.2693	3	158528094	3	158528094	*	rs7620927	R	158245883	rs7620927	A	G	0.5215	-0.0084	0.0017	1e-06	692408	158245883	158528094	3	158528094	3	158528094	*	R	-1.77228	-4.94118
chr6:72553297:G:C	0.2731	C	G	0.1625	-0.015	0.0137	36659	63137	18.9	0.2632	6	72553297	6	72553297	*	rs11754088	S	73262999	rs11754088	C	G	0.1656	-0.0107	0.0023	2.4e-06	691824	73262999	72553297	6	72553297	6	72553297	*	S	-1.09489	-4.65217
chr8:78361422:A:T	0.9245	A	T	0.7775	0.0011	0.012	36659	63137	0	0.6833	8	78361422	8	78361422	*	rs16905631	W	79273657	rs16905631	A	T	0.7801	0.0099	0.0021	2.3e-06	690825	79273657	78361422	8	78361422	8	78361422	*	W	0.0916667	4.71429
chr10:12901973:C:T	0.9921	T	C	0.2912	0.0001	0.0112	36659	63137	25.2	0.2035	10	12901973	10	12901973	*	rs12779328	Y	12943973	rs12779328	T	C	0.2833	0.0105	0.0019	4.5e-08	690736	12943973	12901973	10	12901973	10	12901973	*	Y	0.00892857	5.52632
chr12:121203685:T:C	0.466	T	C	0.9503	-0.0169	0.0232	36659	63137	0	0.4784	12	121203685	12	121203685	*	rs2272076	Y	121641488	rs2272076	T	C	0.94995	0.0157	0.0039	4.7e-05	690717	121641488	121203685	12	121203685	12	121203685	*	Y	-0.728448	4.02564
chr3:101523907:A:G	0.767	A	G	0.6677	-0.0032	0.0108	36659	63137	1.2	0.43	3	101523907	3	101523907	*	rs13088318	D	101242751	rs13088318	A	G	0.6554	0.0072	0.0018	8.1e-05	692462	101242751	101523907	3	101523907	3	101523907	*	D	-0.296296	4
chr18:41954860:C:T	0.8444	T	C	0.12	-0.003	0.0155	36659	63137	0	0.5589	18	41954860	18	41954860	*	rs3813065	Y	39534825	rs3813065	T	C	0.1311	0.0159	0.0025	8.1e-11	795468	39534825	41954860	18	41954860	18	41954860	*	Y	-0.193548	6.36
chr7:113301799:G:A	0.3427	A	G	0.5397	-0.0097	0.0102	36659	63137	6.9	0.3778	7	113301799	7	113301799	*	rs1722338	R	112941854	rs1722338	A	G	0.5534	-0.0132	0.0017	2.3e-14	687716	112941854	113301799	7	113301799	7	113301799	*	R	-0.95098	-7.76471
chr15:47114026:T:C	0.3461	T	C	0.4212	0.0098	0.0104	36659	63137	0	0.8859	15	47114026	15	47114026	*	rs715871	Y	47406224	rs715871	T	C	0.4313	-0.0072	0.0017	3e-05	691218	47406224	47114026	15	47114026	15	47114026	*	Y	0.942308	-4.23529
chr4:172763546:A:G	0.1022	A	G	0.5503	-0.0165	0.0101	36659	63137	0	0.8641	4	172763546	4	172763546	*	rs6553658	R	173684697	rs6553658	A	G	0.5455	0.009	0.0017	1.9e-07	691765	173684697	172763546	4	172763546	4	172763546	*	R	-1.63366	5.29412
chr10:100528586:G:C	0.6886	C	G	0.2145	0.0049	0.0122	36659	63137	35.6	0.1141	10	100528586	10	100528586	*	rs4919468	S	102288343	rs4919468	C	G	0.2225	-0.0077	0.0021	0.00022	691819	102288343	100528586	10	100528586	10	100528586	*	S	0.401639	-3.66667
chr13:72095350:A:G	0.7769	A	G	0.793	-0.0035	0.0124	36659	63137	35.1	0.118	13	72095350	13	72095350	*	rs9572878	R	72669488	rs9572878	A	G	0.8051	-0.0077	0.0022	0.00044	692002	72669488	72095350	13	72095350	13	72095350	*	R	-0.282258	-3.5
chr3:88004088:T:C	0.1397	T	C	0.3948	-0.0153	0.0103	36659	63137	0	0.4797	3	88004088	3	88004088	*	rs7652406	Y	88053238	rs7652406	T	C	0.3832	-0.0112	0.0017	1.3e-10	689589	88053238	88004088	3	88004088	3	88004088	*	Y	-1.48544	-6.58824
chr8:10021773:A:C	0.5315	A	C	0.8589	0.009	0.0144	36390	62462	36.6	0.1152	8	10021773	8	10021773	*	rs1876511	M	9879283	rs1876511	A	C	0.8608	-0.0095	0.0025	0.00012	690226	9879283	10021773	8	10021773	8	10021773	*	M	0.625	-3.8
chr5:87208157:T:A	0.1917	A	T	0.2323	-0.0158	0.0121	36659	63137	0	0.6493	5	87208157	5	87208157	*	rs6885469	W	86503974	rs6885469	A	T	0.2263	0.0089	0.0021	2.8e-05	687890	86503974	87208157	5	87208157	5	87208157	*	W	-1.30579	4.2381
chr5:96414692:T:C	0.4183	T	C	0.3458	-0.0087	0.0108	36659	63137	0	0.887	5	96414692	5	96414692	*	rs155971	Y	95750396	rs155971	T	C	0.3352	-0.009	0.0018	8.5e-07	688947	95750396	96414692	5	96414692	5	96414692	*	Y	-0.805556	-5
chr22:41462031:T:C	0.4533	T	C	0.2112	0.0093	0.0124	36659	63137	29.5	0.1651	22	41462031	22	41462031	*	rs5751108	Y	41858035	rs5751108	T	C	0.1988	0.0082	0.0022	0.00014	690446	41858035	41462031	22	41462031	22	41462031	*	Y	0.75	3.72727
chr5:107068013:A:G	0.465	A	G	0.3971	-0.0076	0.0105	36659	63137	17.5	0.2771	5	107068013	5	107068013	*	rs4429838	R	106403714	rs4429838	A	G	0.3758	0.007	0.0018	0.00012	670192	106403714	107068013	5	107068013	5	107068013	*	R	-0.72381	3.88889
chr19:47097336:C:T	0.7903	T	C	0.0713	-0.0053	0.0199	36659	63137	0	0.5776	19	47097336	19	47097336	*	rs17716478	Y	47600593	rs17716478	T	C	0.08086	-0.0179	0.0033	4.7e-08	681823	47600593	47097336	19	47097336	19	47097336	*	Y	-0.266332	-5.42424
chr17:65944520:T:C	0.2141	T	C	0.5475	0.0126	0.0101	36659	63137	4.6	0.3989	17	65944520	17	65944520	*	rs16958688	Y	63940638	rs16958688	T	C	0.5602	-0.0062	0.0017	0.00038	691192	63940638	65944520	17	65944520	17	65944520	*	Y	1.24752	-3.64706
chr1:97957593:G:A	0.5304	A	G	0.8373	-0.0087	0.0139	36659	63137	0	0.6007	1	97957593	1	97957593	*	rs9659380	R	98423149	rs9659380	A	G	0.8302	-0.0139	0.0023	1.4e-09	690293	98423149	97957593	1	97957593	1	97957593	*	R	-0.625899	-6.04348
chr4:28379673:G:A	0.2354	A	G	0.0407	0.0314	0.0264	36659	63137	0	0.4918	4	28379673	4	28379673	*	rs1158230	R	28381295	rs1158230	A	G	0.03315	-0.0196	0.0049	6.1e-05	689356	28381295	28379673	4	28379673	4	28379673	*	R	1.18939	-4
chr3:136540082:C:G	0.9492	C	G	0.6876	-0.0007	0.0108	36659	63137	30.7	0.1543	3	136540082	3	136540082	*	rs3932048	S	136258924	rs3932048	C	G	0.6745	-0.0121	0.0019	6.3e-11	689963	136258924	136540082	3	136540082	3	136540082	*	S	-0.0648148	-6.36842
chr22:37588857:A:G	0.502	A	G	0.4206	-0.0073	0.0109	36390	62462	0	0.9618	22	37588857	22	37588857	*	rs6000817	R	37984864	rs6000817	A	G	0.4322	-0.007	0.0017	6.6e-05	690113	37984864	37588857	22	37588857	22	37588857	*	R	-0.669725	-4.11765
chr13:89716674:T:C	0.08763	T	C	0.6039	0.0176	0.0103	36659	63137	0	0.5872	13	89716674	13	89716674	*	rs7327587	Y	90368928	rs7327587	T	C	0.61	0.0065	0.0018	0.00035	637753	90368928	89716674	13	89716674	13	89716674	*	Y	1.70874	3.61111
chr5:158980288:C:G	0.7487	C	G	0.7323	0.0036	0.0114	36659	63137	0	0.6433	5	158980288	5	158980288	*	rs17643640	S	158407296	rs17643640	C	G	0.7262	0.0087	0.0019	5.3e-06	691637	158407296	158980288	5	158980288	5	158980288	*	S	0.315789	4.57895
chr2:44436666:A:C	0.6003	A	C	0.2505	0.0061	0.0117	36659	63137	18.3	0.2691	2	44436666	2	44436666	*	rs1085448	M	44663805	rs1085448	A	C	0.247	-0.0098	0.002	7.5e-07	691605	44663805	44436666	2	44436666	2	44436666	*	M	0.521368	-4.9
chr4:104025643:G:A	0.938	A	G	0.1932	-0.001	0.0129	36659	63137	31.8	0.1446	4	104025643	4	104025643	*	rs6533133	R	104946800	rs6533133	A	G	0.202	0.0085	0.0021	7.9e-05	680330	104946800	104025643	4	104025643	4	104025643	*	R	-0.0775194	4.04762
chr11:69616648:A:G	0.7666	A	G	0.3095	-0.0033	0.0111	36659	63137	0	0.6106	11	69616648	11	69616648	*	rs10908195	R	69431416	rs10908195	A	G	0.3048	0.0097	0.0019	3.9e-07	682740	69431416	69616648	11	69616648	11	69616648	*	R	-0.297297	5.10526
chr17:33910239:A:G	0.1208	A	G	0.581	-0.0161	0.0103	36659	63137	0	0.5441	17	33910239	17	33910239	*	rs7226064	R	32237258	rs7226064	A	G	0.5757	0.0075	0.0017	1.7e-05	685715	32237258	33910239	17	33910239	17	33910239	*	R	-1.56311	4.41176
chr10:100823729:G:C	0.057	C	G	0.2413	0.0228	0.012	36659	63137	45.3	0.05028	10	100823729	10	100823729	*	rs11595703	S	102583486	rs11595703	C	G	0.2426	-0.0077	0.002	0.00012	689806	102583486	100823729	10	100823729	10	100823729	*	S	1.9	-3.85
chr13:58665525:G:A	0.7207	A	G	0.3718	-0.0037	0.0104	36659	63137	0	0.725	13	58665525	13	58665525	*	rs9527855	R	59239659	rs9527855	A	G	0.3672	0.0129	0.0017	2.3e-14	788539	59239659	58665525	13	58665525	13	58665525	*	R	-0.355769	7.58824
chr22:27223883:C:T	0.8922	T	C	0.5809	0.0014	0.0105	36659	63137	0	0.8356	22	27223883	22	27223883	*	rs9613403	Y	27619844	rs9613403	T	C	0.5821	-0.0079	0.0018	1.1e-05	684299	27619844	27223883	22	27223883	22	27223883	*	Y	0.133333	-4.38889
chr10:75278971:A:G	0.3148	A	G	0.6113	0.0104	0.0104	36659	63137	62.1	0.00327	10	75278971	10	75278971	*	rs1149709	R	77038729	rs1149709	A	G	0.6059	0.007	0.0018	6.6e-05	689035	77038729	75278971	10	75278971	10	75278971	*	R	1	3.88889
chr2:161722214:A:G	0.8156	A	G	0.1686	0.0032	0.0139	36659	63137	39.2	0.08749	2	161722214	2	161722214	*	rs7591103	R	162578724	rs7591103	A	G	0.1494	-0.0086	0.0024	0.00041	685505	162578724	161722214	2	161722214	2	161722214	*	R	0.230216	-3.58333
chr3:94396254:A:G	0.5447	A	G	0.8416	0.0084	0.0139	36659	63137	24.2	0.2133	3	94396254	3	94396254	*	rs9859818	R	94115098	rs9859818	A	G	0.8538	-0.0108	0.0025	1.2e-05	684693	94115098	94396254	3	94396254	3	94396254	*	R	0.604317	-4.32
chr8:77967500:T:C	0.2335	T	C	0.6457	-0.0126	0.0106	36659	63137	0	0.5094	8	77967500	8	77967500	*	rs7017908	Y	78879735	rs7017908	T	C	0.636	-0.0082	0.0018	3.7e-06	688493	78879735	77967500	8	77967500	8	77967500	*	Y	-1.18868	-4.55556
chr5:158491520:C:A	0.4489	A	C	0.2972	0.0084	0.0111	36659	63137	26	0.196	5	158491520	5	158491520	*	rs17055653	M	157918528	rs17055653	A	C	0.3088	0.0078	0.0018	8.6e-06	791941	157918528	158491520	5	158491520	5	158491520	*	M	0.756757	4.33333
chr8:11515755:C:T	0.08314	T	C	0.1344	-0.0258	0.0149	36390	62462	16	0.2961	8	11515755	8	11515755	*	rs17153385	Y	11373264	rs17153385	T	C	0.1287	0.01	0.0026	0.00012	681694	11373264	11515755	8	11515755	8	11515755	*	Y	-1.73154	3.84615
chr12:54275124:T:C	0.2299	T	C	0.6293	0.0126	0.0105	36659	63137	45.7	0.04842	12	54275124	12	54275124	*	rs17110109	Y	54668908	rs17110109	T	C	0.6208	0.0117	0.0018	6.4e-11	690134	54668908	54275124	12	54275124	12	54275124	*	Y	1.2	6.5
chr3:114851790:G:A	0.5386	A	G	0.8953	-0.0104	0.017	36659	63137	0	0.5479	3	114851790	3	114851790	*	rs10048951	R	114570637	rs10048951	A	G	0.9071	0.0128	0.0031	3.1e-05	690894	114570637	114851790	3	114851790	3	114851790	*	R	-0.611765	4.12903
chr4:34911667:A:G	0.1249	A	G	0.3489	0.0163	0.0106	36659	63137	26.6	0.1913	4	34911667	4	34911667	*	rs11730487	R	34913289	rs11730487	A	G	0.3411	-0.0088	0.0018	1.2e-06	690413	34913289	34911667	4	34911667	4	34911667	*	R	1.53774	-4.88889
chr8:10474126:C:A	0.2703	A	C	0.8868	0.0178	0.0161	36390	62462	0	0.554	8	10474126	8	10474126	*	rs9969635	M	10331636	rs9969635	A	C	0.8919	-0.0123	0.0026	3.1e-06	779701	10331636	10474126	8	10474126	8	10474126	*	M	1.10559	-4.73077
chr6:56576351:C:T	0.1797	T	C	0.3773	-0.014	0.0105	36659	63137	0	0.6846	6	56576351	6	56576351	*	rs4715635	Y	56441149	rs4715635	T	C	0.3714	-0.0067	0.0019	0.0005	529350	56441149	56576351	6	56576351	6	56576351	*	Y	-1.33333	-3.52632
chr12:2012204:G:C	0.2649	C	G	0.1403	-0.0164	0.0147	36390	62462	0	0.6468	12	2012204	12	2012204	*	rs2159096	B	2121370	rs2159096	C	G	0.1521	0.0099	0.0024	3.8e-05	684528	2121370	2012204	12	2012204	12	2012204	*	B	-1.11565	4.125
chr4:97631712:T:C	0.3157	T	C	0.4614	-0.0102	0.0102	36659	63137	0	0.6723	4	97631712	4	97631712	*	rs997658	Y	98552863	rs997658	T	C	0.4645	-0.007	0.0017	4.8e-05	692335	98552863	97631712	4	97631712	4	97631712	*	Y	-1	-4.11765
chr9:124290188:A:G	0.06655	A	G	0.3965	0.019	0.0104	36659	63137	0	0.496	9	124290188	9	124290188	*	rs4838152	R	127052467	rs4838152	A	G	0.3864	-0.0112	0.0018	2.2e-10	692174	127052467	124290188	9	124290188	9	124290188	*	R	1.82692	-6.22222
chr5:78892618:G:T	0.7841	T	G	0.642	-0.0029	0.0106	36659	63137	15.3	0.2984	5	78892618	5	78892618	*	rs338457	K	78188441	rs338457	T	G	0.6466	-0.007	0.0018	0.00011	691913	78188441	78892618	5	78892618	5	78892618	*	K	-0.273585	-3.88889
chr2:136647989:C:G	0.6243	C	G	0.2307	-0.006	0.0122	36659	63137	55	0.01398	2	136647989	2	136647989	*	rs1838754	S	137405559	rs1838754	C	G	0.1894	-0.0105	0.0022	2.9e-06	676319	137405559	136647989	2	136647989	2	136647989	*	S	-0.491803	-4.77273
chr19:13046726:G:A	0.3254	A	G	0.296	0.011	0.0112	36390	62462	23.9	0.223	19	13046726	19	13046726	*	rs17639568	R	13157540	rs17639568	A	G	0.2948	-0.0102	0.0019	3.9e-08	748428	13157540	13046726	19	13046726	19	13046726	*	R	0.982143	-5.36842
chr8:117898672:G:A	0.0412	A	G	0.3051	0.0224	0.011	36659	63137	25.2	0.2039	8	117898672	8	117898672	*	rs7822297	R	118910911	rs7822297	A	G	0.3196	-0.0078	0.0018	2.4e-05	691360	118910911	117898672	8	117898672	8	117898672	*	R	2.03636	-4.33333
chr5:86835018:A:G	0.6057	A	G	0.7557	0.0061	0.0118	36659	63137	0	0.9288	5	86835018	5	86835018	*	rs11948410	R	86130835	rs11948410	A	G	0.7741	-0.0113	0.0021	7e-08	692508	86130835	86835018	5	86835018	5	86835018	*	R	0.516949	-5.38095
chr1:190393805:A:C	0.5396	A	C	0.5465	-0.0063	0.0102	36659	63137	0	0.8053	1	190393805	1	190393805	*	rs1031076	M	190362935	rs1031076	A	C	0.5577	0.0096	0.0017	2.8e-08	691130	190362935	190393805	1	190393805	1	190393805	*	M	-0.617647	5.64706
chr6:14566197:G:A	0.5779	A	G	0.058	0.012	0.0216	36659	63137	0	0.5805	6	14566197	6	14566197	*	rs9370757	R	14566428	rs9370757	A	G	0.06449	-0.0131	0.0037	0.00041	691790	14566428	14566197	6	14566197	6	14566197	*	R	0.555556	-3.54054
chr22:46404466:G:C	0.7699	C	G	0.0873	0.0052	0.0179	36659	63137	0	0.8134	22	46404466	22	46404466	*	rs8140573	S	46800363	rs8140573	C	G	0.09185	0.0116	0.0031	0.00015	690491	46800363	46404466	22	46404466	22	46404466	*	S	0.290503	3.74194
chr18:40570357:C:A	0.6714	A	C	0.2014	-0.0053	0.0126	36659	63137	25.4	0.202	18	40570357	18	40570357	*	rs3883869	M	38150321	rs3883869	A	C	0.2125	0.008	0.0021	0.00016	692043	38150321	40570357	18	40570357	18	40570357	*	M	-0.420635	3.80952
chr8:27459678:C:A	0.1523	A	C	0.501	-0.0146	0.0102	36659	63137	34.9	0.1195	8	27459678	8	27459678	*	rs748283	M	27317195	rs748283	A	C	0.4756	0.0091	0.0017	1.9e-07	684924	27317195	27459678	8	27459678	8	27459678	*	M	-1.43137	5.35294
chr4:30860741:T:C	0.2004	T	C	0.8813	0.02	0.0156	36659	63137	7	0.3767	4	30860741	4	30860741	*	rs10517220	Y	30862363	rs10517220	T	C	0.8797	-0.0124	0.0026	1.4e-06	691851	30862363	30860741	4	30860741	4	30860741	*	Y	1.28205	-4.76923
chr5:113557139:A:G	0.6212	A	G	0.8145	0.0064	0.013	36659	63137	15.8	0.2936	5	113557139	5	113557139	*	rs10478127	R	112892836	rs10478127	A	G	0.8059	-0.0121	0.0022	4.2e-08	692367	112892836	113557139	5	113557139	5	113557139	*	R	0.492308	-5.5
chr1:66004523:A:T	0.2528	A	T	0.4422	0.0117	0.0102	36659	63137	0	0.4971	1	66004523	1	66004523	*	rs2186122	W	66470206	rs2186122	A	T	0.4342	-0.0117	0.0017	1.5e-11	681358	66470206	66004523	1	66004523	1	66004523	*	W	1.14706	-6.88235
chr3:149020282:T:G	0.08585	T	G	0.7231	0.0196	0.0114	36659	63137	30.4	0.1566	3	149020282	3	149020282	*	rs3821493	K	148738069	rs3821493	T	G	0.7223	0.007	0.0019	0.00033	682860	148738069	149020282	3	149020282	3	149020282	*	K	1.7193	3.68421
chr6:119671712:T:C	0.3494	T	C	0.8063	0.0119	0.0127	36659	63137	33.6	0.1302	6	119671712	6	119671712	*	rs12200888	Y	119992869	rs12200888	T	C	0.8016	-0.0103	0.0021	1.3e-06	689173	119992869	119671712	6	119671712	6	119671712	*	Y	0.937008	-4.90476
chr1:98060611:T:C	0.8595	T	C	0.2051	0.0022	0.0127	36659	63137	0	0.5949	1	98060611	1	98060611	*	rs1702291	Y	98526167	rs1702291	T	C	0.2032	0.0098	0.0022	5.7e-06	690947	98526167	98060611	1	98060611	1	98060611	*	Y	0.173228	4.45455
chr2:180714586:G:C	0.09724	C	G	0.7677	-0.02	0.0121	36659	63137	6.8	0.3792	2	180714586	2	180714586	*	rs1009998	S	181579313	rs1009998	C	G	0.78	-0.0132	0.0021	1.9e-10	691941	181579313	180714586	2	180714586	2	180714586	*	S	-1.65289	-6.28571
chr2:26871974:C:G	0.2999	C	G	0.5805	0.0106	0.0102	36659	63137	26.4	0.1928	2	26871974	2	26871974	*	rs827884	S	27094842	rs827884	C	G	0.5864	0.0094	0.0018	7.4e-08	686712	27094842	26871974	2	26871974	2	26871974	*	S	1.03922	5.22222
chr11:79392760:T:C	0.2444	T	C	0.5522	-0.0118	0.0101	36659	63137	0	0.632	11	79392760	11	79392760	*	rs574864	Y	79103804	rs574864	T	C	0.537	0.0066	0.0017	0.00013	690188	79103804	79392760	11	79392760	11	79392760	*	Y	-1.16832	3.88235
chr10:10225718:A:G	0.8674	A	G	0.0912	-0.0033	0.0197	36294	57031	18.3	0.2742	10	10225718	10	10225718	*	rs2050253	R	10267681	rs2050253	A	G	0.07033	0.0147	0.0033	1.1e-05	680762	10267681	10225718	10	10225718	10	10225718	*	R	-0.167513	4.45455
chr1:84390950:C:T	0.454	T	C	0.284	-0.0085	0.0113	36659	63137	0	0.7488	1	84390950	1	84390950	*	rs12752696	Y	84856633	rs12752696	T	C	0.2991	0.0076	0.0019	6.1e-05	684174	84856633	84390950	1	84390950	1	84390950	*	Y	-0.752212	4
chr1:197024843:G:A	0.03873	A	G	0.426	-0.0211	0.0102	36659	63137	51.4	0.02419	1	197024843	1	197024843	*	rs1360558	R	196993973	rs1360558	A	G	0.4428	0.0062	0.0017	0.00035	689293	196993973	197024843	1	197024843	1	197024843	*	R	-2.06863	3.64706
chr1:72642179:T:A	0.5905	A	T	0.7397	0.0062	0.0116	36659	63137	0.6	0.4355	1	72642179	1	72642179	*	rs7530992	W	73107862	rs7530992	A	T	0.7343	-0.0071	0.002	0.00032	677786	73107862	72642179	1	72642179	1	72642179	*	W	0.534483	-3.55
chr15:37291900:T:G	0.1082	T	G	0.5999	-0.0169	0.0105	36659	63137	0	0.5817	15	37291900	15	37291900	*	rs11633328	K	37584101	rs11633328	T	G	0.5896	0.0075	0.0018	1.9e-05	681155	37584101	37291900	15	37291900	15	37291900	*	K	-1.60952	4.16667
chr9:84411383:T:G	0.6533	T	G	0.9418	0.0097	0.0216	36659	63137	16.3	0.2882	9	84411383	9	84411383	*	rs7042275	K	87026298	rs7042275	T	G	0.9389	-0.0131	0.0036	0.00026	686249	87026298	84411383	9	84411383	9	84411383	*	K	0.449074	-3.63889
chr18:38897987:A:C	0.9728	A	C	0.6482	0.0004	0.0105	36659	63137	26.7	0.1904	18	38897987	18	38897987	*	rs11082114	M	36477951	rs11082114	A	C	0.6277	0.0086	0.0018	1.3e-06	692432	36477951	38897987	18	38897987	18	38897987	*	M	0.0380952	4.77778
chr7:1798000:C:T	0.6589	T	C	0.2365	-0.0052	0.0119	36659	63137	2.7	0.4166	7	1798000	7	1798000	*	rs2895215	Y	1837636	rs2895215	T	C	0.2273	-0.0096	0.0021	3.7e-06	690671	1837636	1798000	7	1798000	7	1798000	*	Y	-0.436975	-4.57143
chr8:15740430:C:T	0.9533	T	C	0.8785	-0.0009	0.0157	36659	63137	0	0.9845	8	15740430	8	15740430	*	rs352756	Y	15597939	rs352756	T	C	0.8977	0.0118	0.0029	4.2e-05	690417	15597939	15740430	8	15740430	8	15740430	*	Y	-0.0573248	4.06897
chr20:33965289:C:T	0.7124	T	C	0.6117	-0.0038	0.0104	36659	63137	26.3	0.1937	20	33965289	20	33965289	*	rs4911382	Y	32553095	rs4911382	T	C	0.5924	0.0141	0.0018	1e-15	689648	32553095	33965289	20	33965289	20	33965289	*	Y	-0.365385	7.83333
chr7:100406823:C:T	2.584e-09	T	C	0.7105	0.0664	0.0111	36659	63137	0	0.5144	7	100406823	7	100406823	*	rs1476679	Y	100004446	rs1476679	T	C	0.698	0.0002	0.0019	0.92	683810	100004446	100406823	7	100406823	7	100406823	*	Y	5.98198	0.105263
chr8:76143912:A:T	0.5056	A	T	0.4121	-0.0069	0.0104	36659	63137	29.6	0.1634	8	76143912	8	76143912	*	rs1903129	W	77056147	rs1903129	A	T	0.401	-0.0133	0.0017	3.1e-14	690153	77056147	76143912	8	76143912	8	76143912	*	W	-0.663462	-7.82353
chr12:61380511:T:G	0.4877	T	G	0.5653	0.0071	0.0102	36659	63137	0	0.6025	12	61380511	12	61380511	*	rs7305900	K	61774292	rs7305900	T	G	0.5303	-0.0065	0.0017	0.00017	685247	61774292	61380511	12	61380511	12	61380511	*	K	0.696078	-3.82353
chr12:67683408:A:G	0.7589	A	G	0.6856	0.0034	0.011	36659	63137	0	0.667	12	67683408	12	67683408	*	rs6581768	R	68077188	rs6581768	A	G	0.6888	-0.0076	0.0019	5e-05	684924	68077188	67683408	12	67683408	12	67683408	*	R	0.309091	-4
chr14:61899817:A:G	0.7175	A	G	0.7699	-0.0043	0.012	36659	63137	0	0.6804	14	61899817	14	61899817	*	rs11158366	R	62366535	rs11158366	A	G	0.7568	-0.0122	0.002	1.5e-09	690054	62366535	61899817	14	61899817	14	61899817	*	R	-0.358333	-6.1
chr4:20175206:C:T	0.3342	T	C	0.1233	0.0148	0.0153	36659	63137	26.4	0.1926	4	20175206	4	20175206	*	rs10027583	Y	20176829	rs10027583	T	C	0.1226	0.0161	0.0026	4.8e-10	692559	20176829	20175206	4	20175206	4	20175206	*	Y	0.96732	6.19231
chr18:28194120:C:T	0.4218	T	C	0.6094	0.0084	0.0105	36659	63137	0	0.9957	18	28194120	18	28194120	*	rs7230988	Y	25774084	rs7230988	T	C	0.6006	-0.0063	0.0018	0.00042	691893	25774084	28194120	18	28194120	18	28194120	*	Y	0.8	-3.5
chr12:32337341:G:A	0.1865	A	G	0.2204	0.0161	0.0122	36659	63137	13.3	0.317	12	32337341	12	32337341	*	rs2388989	R	32490275	rs2388989	A	G	0.2153	-0.0085	0.0021	4.9e-05	691152	32490275	32337341	12	32337341	12	32337341	*	R	1.31967	-4.04762
chr11:69455090:C:T	0.05929	T	C	0.0971	0.0331	0.0175	36659	63137	0	0.8265	11	69455090	11	69455090	*	rs10501399	Y	69269858	rs10501399	T	C	0.09682	-0.0118	0.0028	1.9e-05	780749	69269858	69455090	11	69455090	11	69455090	*	Y	1.89143	-4.21429
chr2:48513056:A:G	0.2484	A	G	0.5163	-0.0117	0.0101	36659	63137	0	0.6143	2	48513056	2	48513056	*	rs4953589	R	48740195	rs4953589	A	G	0.5238	-0.0065	0.0017	0.00019	686501	48740195	48513056	2	48513056	2	48513056	*	R	-1.15842	-3.82353
chr18:47107053:T:G	0.9626	T	G	0.532	0.0005	0.0101	36659	63137	37.5	0.09998	18	47107053	18	47107053	*	rs7242978	K	44633424	rs7242978	T	G	0.5437	0.0075	0.0017	1.5e-05	691901	44633424	47107053	18	47107053	18	47107053	*	K	0.049505	4.41176
chr15:76651022:G:C	0.01951	C	G	0.1305	0.0347	0.0149	36659	63137	2.8	0.4153	15	76651022	15	76651022	*	rs2629025	S	76943363	rs2629025	C	G	0.1331	-0.0088	0.0025	0.00049	692101	76943363	76651022	15	76651022	15	76651022	*	S	2.32886	-3.52
chr7:137369188:C:T	0.307	T	C	0.465	0.0104	0.0102	36659	63137	36	0.1112	7	137369188	7	137369188	*	rs320709	Y	137053934	rs320709	T	C	0.4613	-0.0063	0.0017	0.00026	689661	137053934	137369188	7	137369188	7	137369188	*	Y	1.01961	-3.70588
chr4:162214550:T:C	0.9877	T	C	0.55	0.0002	0.0101	36659	63137	0	0.5504	4	162214550	4	162214550	*	rs4574362	Y	163135702	rs4574362	T	C	0.5498	-0.0083	0.0017	1.5e-06	687714	163135702	162214550	4	162214550	4	162214550	*	Y	0.019802	-4.88235
chr4:142848806:A:C	0.5208	A	C	0.6353	0.0068	0.0105	36659	63137	25.1	0.2048	4	142848806	4	142848806	*	rs4690728	M	143769959	rs4690728	A	C	0.6297	-0.0109	0.0018	9.7e-10	690799	143769959	142848806	4	142848806	4	142848806	*	M	0.647619	-6.05556
chr9:5632130:G:T	0.3561	T	G	0.2743	0.0106	0.0114	36659	63137	0	0.9213	9	5632130	9	5632130	*	rs4742108	K	5632130	rs4742108	T	G	0.2959	-0.0073	0.0019	0.00013	690794	5632130	5632130	9	5632130	9	5632130	*	K	0.929825	-3.84211
chr16:19460378:C:A	0.7609	A	C	0.0321	0.0087	0.0286	36659	63137	15	0.3012	16	19460378	16	19460378	*	rs9921076	M	19471700	rs9921076	A	C	0.03292	-0.0203	0.0047	1.8e-05	691156	19471700	19460378	16	19460378	16	19460378	*	M	0.304196	-4.31915
chr8:77990416:G:A	0.03915	A	G	0.2989	-0.0227	0.011	36659	63137	0	0.8773	8	77990416	8	77990416	*	rs4607596	R	78902651	rs4607596	A	G	0.2903	-0.0087	0.0019	7e-06	690139	78902651	77990416	8	77990416	8	77990416	*	R	-2.06364	-4.57895
chr6:75598773:T:C	0.1939	T	C	0.6273	-0.0135	0.0104	36659	63137	0	0.925	6	75598773	6	75598773	*	rs9885866	Y	76308489	rs9885866	T	C	0.6275	-0.0068	0.0018	0.00013	691741	76308489	75598773	6	75598773	6	75598773	*	Y	-1.29808	-3.77778
chr15:72965900:C:T	0.0848	T	C	0.6468	-0.0182	0.0106	36659	63137	43.8	0.05862	15	72965900	15	72965900	*	rs4776621	Y	73258241	rs4776621	T	C	0.6383	0.0116	0.0018	1.3e-10	689755	73258241	72965900	15	72965900	15	72965900	*	Y	-1.71698	6.44444
chr2:24595182:T:C	0.5365	T	C	0.4135	0.0064	0.0103	36659	63137	0	0.5601	2	24595182	2	24595182	*	rs1992499	Y	24818051	rs1992499	T	C	0.4052	-0.0079	0.0017	5.8e-06	690921	24818051	24595182	2	24595182	2	24595182	*	Y	0.621359	-4.64706
chr14:30025613:G:A	0.9621	A	G	0.2979	0.0005	0.011	36659	63137	0	0.8731	14	30025613	14	30025613	*	rs225993	R	30494819	rs225993	A	G	0.2941	0.0078	0.0019	4.9e-05	691792	30494819	30025613	14	30025613	14	30025613	*	R	0.0454545	4.10526
chr20:39271057:T:C	0.2377	T	C	0.506	-0.0121	0.0102	36659	63137	0	0.5119	20	39271057	20	39271057	*	rs2073314	Y	37899700	rs2073314	T	C	0.495	-0.0066	0.0018	0.00016	671944	37899700	39271057	20	39271057	20	39271057	*	Y	-1.18627	-3.66667
chr11:47409978:G:A	0.9784	A	G	0.1334	0.0004	0.015	36659	63137	0	0.6974	11	47409978	11	47409978	*	rs753812	R	47431529	rs753812	A	G	0.1433	-0.0095	0.0023	4.7e-05	765351	47431529	47409978	11	47409978	11	47409978	*	R	0.0266667	-4.13043
chr21:40101961:G:A	0.9097	A	G	0.4365	0.0012	0.0103	36659	63137	32.3	0.1403	21	40101961	21	40101961	*	rs445822	R	41473888	rs445822	A	G	0.4431	-0.0063	0.0018	0.00032	680954	41473888	40101961	21	40101961	21	40101961	*	R	0.116505	-3.5
chr11:30159124:C:G	0.5882	C	G	0.6383	0.0057	0.0106	36659	63137	40.4	0.07969	11	30159124	11	30159124	*	rs1361423	B	30180671	rs1361423	C	G	0.6458	0.0072	0.0018	5.2e-05	686030	30180671	30159124	11	30159124	11	30159124	*	B	0.537736	4
chr20:52623072:G:T	0.5207	T	G	0.671	0.0069	0.0108	36659	63137	31.6	0.1467	20	52623072	20	52623072	*	rs2689374	K	51239611	rs2689374	T	G	0.6846	0.0099	0.0019	1e-07	685646	51239611	52623072	20	52623072	20	52623072	*	K	0.638889	5.21053
chr13:58567712:G:A	0.2918	A	G	0.2129	-0.013	0.0123	36659	63137	0	0.9846	13	58567712	13	58567712	*	rs11619096	R	59141846	rs11619096	A	G	0.2201	0.0094	0.0021	6.7e-06	692331	59141846	58567712	13	58567712	13	58567712	*	R	-1.05691	4.47619
chr2:36553995:A:G	0.9955	A	G	0.6365	0.0001	0.0105	36659	63137	37.7	0.09796	2	36553995	2	36553995	*	rs1533948	R	36781138	rs1533948	A	G	0.6448	-0.0097	0.0018	5.1e-08	691089	36781138	36553995	2	36553995	2	36553995	*	R	0.00952381	-5.38889
chr16:82857956:T:C	0.3809	T	C	0.9038	0.015	0.0171	36659	63137	0	0.6689	16	82857956	16	82857956	*	rs17673125	Y	82891561	rs17673125	T	C	0.8888	-0.011	0.0028	7.2e-05	688944	82891561	82857956	16	82857956	16	82857956	*	Y	0.877193	-3.92857
chr9:29041039:C:T	0.2334	T	C	0.4112	-0.0122	0.0102	36659	63137	0	0.455	9	29041039	9	29041039	*	rs7046278	Y	29041037	rs7046278	T	C	0.4119	-0.0081	0.0017	3.4e-06	691156	29041037	29041039	9	29041039	9	29041039	*	Y	-1.19608	-4.76471
chr11:29334385:G:T	0.8436	T	G	0.5329	0.002	0.0101	36659	63137	0	0.7749	11	29334385	11	29334385	*	rs11030665	K	29355932	rs11030665	T	G	0.531	-0.0075	0.0018	2.2e-05	675090	29355932	29334385	11	29334385	11	29334385	*	K	0.19802	-4.16667
chr5:113549679:T:C	0.6295	T	C	0.8144	0.0063	0.013	36659	63137	17.8	0.274	5	113549679	5	113549679	*	rs7737023	Y	112885376	rs7737023	T	C	0.8059	-0.0122	0.0022	3.3e-08	692344	112885376	113549679	5	113549679	5	113549679	*	Y	0.484615	-5.54545
chr2:227000160:A:G	0.1088	A	G	0.6099	0.0167	0.0104	36659	63137	38	0.09567	2	227000160	2	227000160	*	rs10189579	R	227864876	rs10189579	A	G	0.5906	-0.0085	0.0017	9.3e-07	690419	227864876	227000160	2	227000160	2	227000160	*	R	1.60577	-5
chr11:43622074:C:A	0.6724	A	C	0.4085	0.0044	0.0103	36659	63137	0	0.5525	11	43622074	11	43622074	*	rs10838139	V	43643624	rs10838139	A	C	0.4187	-0.012	0.0017	3.9e-12	691679	43643624	43622074	11	43622074	11	43622074	*	V	0.427184	-7.05882
chr2:236044172:G:A	0.3432	A	G	0.1393	-0.0142	0.015	36659	63137	0	0.5966	2	236044172	2	236044172	*	rs2077712	R	236952816	rs2077712	A	G	0.1455	0.0119	0.0026	4.3e-06	622050	236952816	236044172	2	236044172	2	236044172	*	R	-0.946667	4.57692
chr2:44532575:A:C	0.7971	A	C	0.2639	-0.003	0.0115	36659	63137	38.6	0.092	2	44532575	2	44532575	*	rs936039	M	44759714	rs936039	A	C	0.2601	-0.011	0.002	1.9e-08	689377	44759714	44532575	2	44532575	2	44532575	*	M	-0.26087	-5.5
chr3:183943018:C:G	0.09513	C	G	0.6799	0.018	0.0108	36659	63137	22.8	0.2266	3	183943018	3	183943018	*	rs3749441	S	183660806	rs3749441	C	G	0.6752	0.0068	0.0018	0.00013	792738	183660806	183943018	3	183943018	3	183943018	*	S	1.66667	3.77778
chr6:26322540:C:G	0.3856	C	G	0.6484	-0.0092	0.0106	36659	63137	15.5	0.296	6	26322540	6	26322540	*	rs9358925	S	26322768	rs9358925	C	G	0.6457	0.0076	0.0018	2.2e-05	692357	26322768	26322540	6	26322540	6	26322540	*	S	-0.867925	4.22222
chr6:33496284:G:A	0.6932	A	G	0.2357	0.0047	0.0118	36659	63137	0	0.9307	6	33496284	6	33496284	*	rs7748370	R	33464061	rs7748370	A	G	0.253	0.0138	0.002	2.2e-12	690693	33464061	33496284	6	33496284	6	33496284	*	R	0.398305	6.9
chr5:64434380:G:A	0.05801	A	G	0.6095	0.0197	0.0104	36659	63137	0	0.7164	5	64434380	5	64434380	*	rs12516166	R	63730207	rs12516166	A	G	0.6128	0.0068	0.0018	0.00011	691288	63730207	64434380	5	64434380	5	64434380	*	R	1.89423	3.77778
chr3:153971541:G:A	0.2351	A	G	0.0879	-0.0213	0.0179	36659	63137	25.3	0.2031	3	153971541	3	153971541	*	rs10935965	R	153689330	rs10935965	A	G	0.09933	-0.0108	0.0029	0.0002	692345	153689330	153971541	3	153971541	3	153971541	*	R	-1.18994	-3.72414
chr20:12415977:G:A	0.1259	A	G	0.1379	-0.0226	0.0148	36659	63137	0	0.6846	20	12415977	20	12415977	*	rs6033405	R	12396625	rs6033405	A	G	0.1523	0.0094	0.0024	7.7e-05	691042	12396625	12415977	20	12415977	20	12415977	*	R	-1.52703	3.91667
chr3:183759338:A:G	0.7858	A	G	0.5532	0.0028	0.0102	36659	63137	0	0.7635	3	183759338	3	183759338	*	rs262992	R	183477126	rs262992	A	G	0.5612	0.0064	0.0017	0.00021	692533	183477126	183759338	3	183759338	3	183759338	*	R	0.27451	3.76471
chr12:105148807:A:G	0.4044	A	G	0.5585	0.0085	0.0102	36659	63137	6.9	0.3781	12	105148807	12	105148807	*	rs2440717	R	105542585	rs2440717	A	G	0.5612	0.0086	0.0017	6.3e-07	690329	105542585	105148807	12	105148807	12	105148807	*	R	0.833333	5.05882
chr12:61468690:C:G	0.1024	C	G	0.7758	-0.0198	0.0121	36659	63137	0	0.566	12	61468690	12	61468690	*	rs7955239	S	61862471	rs7955239	C	G	0.7885	0.0099	0.0021	3.2e-06	692380	61862471	61468690	12	61468690	12	61468690	*	S	-1.63636	4.71429
chr5:154077247:G:A	0.01039	A	G	0.3337	0.0274	0.0107	36659	63137	18.4	0.2681	5	154077247	5	154077247	*	rs1871157	R	153456807	rs1871157	A	G	0.3248	-0.0078	0.0018	2.1e-05	692000	153456807	154077247	5	154077247	5	154077247	*	R	2.56075	-4.33333
chr2:204513847:A:G	0.1863	A	G	0.1074	-0.0226	0.0171	36659	63137	22.8	0.2259	2	204513847	2	204513847	*	rs9288354	R	205378570	rs9288354	A	G	0.09033	0.0255	0.0028	1.4e-19	773314	205378570	204513847	2	204513847	2	204513847	*	R	-1.32164	9.10714
chr8:20918702:A:G	0.9818	A	G	0.4307	-0.0002	0.0102	36659	63137	3.2	0.4122	8	20918702	8	20918702	*	rs1441783	R	20776213	rs1441783	A	G	0.4304	-0.0078	0.0017	7e-06	687232	20776213	20918702	8	20918702	8	20918702	*	R	-0.0196078	-4.58824
chr11:87776225:T:G	0.6405	T	G	0.2107	-0.0059	0.0127	36659	63137	31.2	0.1496	11	87776225	11	87776225	*	rs7107691	K	87487117	rs7107691	T	G	0.198	0.0092	0.0022	2.2e-05	691833	87487117	87776225	11	87776225	11	87776225	*	K	-0.464567	4.18182
chr11:131573201:T:C	0.3387	T	C	0.4573	-0.01	0.0105	36294	57031	0	0.8524	11	131573201	11	131573201	*	rs318954	Y	131443095	rs318954	T	C	0.447	-0.0094	0.0017	5.3e-08	688271	131443095	131573201	11	131573201	11	131573201	*	Y	-0.952381	-5.52941
chr14:62450664:G:T	0.904	T	G	0.6381	0.0013	0.0105	36659	63137	0	0.8053	14	62450664	14	62450664	*	rs1489852	K	62917382	rs1489852	T	G	0.6725	-0.0064	0.0018	0.00049	691872	62917382	62450664	14	62450664	14	62450664	*	K	0.12381	-3.55556
chr15:43914322:C:T	0.4645	T	C	0.1018	-0.0124	0.0169	36659	63137	0	0.9464	15	43914322	15	43914322	*	rs530074	Y	44206520	rs530074	T	C	0.08548	-0.0134	0.0031	1.2e-05	692137	44206520	43914322	15	43914322	15	43914322	*	Y	-0.733728	-4.32258
chr7:137696173:A:G	0.03481	A	G	0.6716	0.0228	0.0108	36659	63137	0	0.7509	7	137696173	7	137696173	*	rs6976725	R	137380919	rs6976725	A	G	0.6882	-0.0088	0.0019	3.1e-06	681430	137380919	137696173	7	137696173	7	137696173	*	R	2.11111	-4.63158
chr1:186347067:A:T	0.6397	A	T	0.8511	-0.0067	0.0143	36659	63137	7.2	0.3748	1	186347067	1	186347067	*	rs3820181	W	186316199	rs3820181	A	T	0.8345	0.011	0.0023	1.3e-06	684408	186316199	186347067	1	186347067	1	186347067	*	W	-0.468531	4.78261
chr14:79421026:G:A	0.9259	A	G	0.6001	0.001	0.0104	36659	63137	0	0.8925	14	79421026	14	79421026	*	rs2164434	R	79887369	rs2164434	A	G	0.6163	0.0137	0.0018	2.9e-14	674375	79887369	79421026	14	79421026	14	79421026	*	R	0.0961538	7.61111
chr8:27439685:T:C	0.06261	T	C	0.6127	-0.0193	0.0104	36659	63137	21.1	0.2428	8	27439685	8	27439685	*	rs11995441	Y	27297202	rs11995441	T	C	0.5966	0.0093	0.0018	1e-07	691686	27297202	27439685	8	27439685	8	27439685	*	Y	-1.85577	5.16667
chr15:72336539:T:C	0.7452	T	C	0.0233	-0.0121	0.0374	36659	63137	18.5	0.267	15	72336539	15	72336539	*	rs11632505	Y	72628880	rs11632505	T	C	0.0162	-0.0239	0.0066	0.00032	668011	72628880	72336539	15	72336539	15	72336539	*	Y	-0.323529	-3.62121
chr16:3953043:G:T	0.7671	T	G	0.4601	-0.0031	0.0103	36390	62462	0	0.5187	16	3953043	16	3953043	*	rs2238424	K	4003044	rs2238424	T	G	0.4633	0.0118	0.0018	2e-11	671653	4003044	3953043	16	3953043	16	3953043	*	K	-0.300971	6.55556
chr2:15381553:A:G	0.2457	A	G	0.3227	-0.0128	0.0111	36659	63137	0	0.7106	2	15381553	2	15381553	*	rs4668901	R	15521677	rs4668901	A	G	0.3228	-0.0072	0.0018	8.4e-05	692566	15521677	15381553	2	15381553	2	15381553	*	R	-1.15315	-4
chr7:32562190:C:T	0.166	T	C	0.8097	0.0179	0.0129	36659	63137	0	0.6739	7	32562190	7	32562190	*	rs10807860	Y	32601802	rs10807860	T	C	0.8188	0.0085	0.0022	0.00015	692191	32601802	32562190	7	32562190	7	32562190	*	Y	1.3876	3.86364
chr1:49031623:A:T	0.2591	A	T	0.4185	0.0116	0.0103	36659	63137	0	0.6299	1	49031623	1	49031623	*	rs7554550	W	49497295	rs7554550	A	T	0.4168	0.0117	0.0017	1.7e-11	690867	49497295	49031623	1	49031623	1	49031623	*	W	1.12621	6.88235
chr3:12921945:T:A	0.05372	A	T	0.7865	-0.0242	0.0126	36659	63137	0	0.9494	3	12921945	3	12921945	*	rs2252275	W	12963445	rs2252275	A	T	0.8051	-0.0095	0.0022	1.6e-05	688015	12963445	12921945	3	12921945	3	12921945	*	W	-1.92063	-4.31818
chr2:23593936:G:C	0.3244	C	G	0.7873	-0.0124	0.0126	36659	63137	30	0.16	2	23593936	2	23593936	*	rs815350	B	23816806	rs815350	C	G	0.7808	0.0105	0.0021	3.4e-07	690907	23816806	23593936	2	23593936	2	23593936	*	B	-0.984127	5
chr2:216392210:A:G	0.888	A	G	0.5703	0.0014	0.0102	36659	63137	0	0.9528	2	216392210	2	216392210	*	rs784545	D	217256933	rs784545	A	G	0.5655	0.0062	0.0016	0.00017	788062	217256933	216392210	2	216392210	2	216392210	*	D	0.137255	3.875
chr12:17043898:A:G	0.2618	A	G	0.4975	0.0115	0.0102	36659	63137	0	0.6019	12	17043898	12	17043898	*	rs7313220	R	17196832	rs7313220	A	G	0.4861	0.0122	0.0017	1.4e-12	689327	17196832	17043898	12	17043898	12	17043898	*	R	1.12745	7.17647
chr5:144736958:G:C	0.7815	C	G	0.0342	-0.0079	0.0283	36659	63137	0	0.6502	5	144736958	5	144736958	*	rs13171957	S	144116521	rs13171957	C	G	0.02777	0.0203	0.0055	0.00026	690147	144116521	144736958	5	144736958	5	144736958	*	S	-0.279152	3.69091
chr5:108116905:T:A	0.1691	A	T	0.1797	0.0181	0.0132	36659	63137	0	0.5418	5	108116905	5	108116905	*	rs34383	W	107452606	rs34383	A	T	0.1823	-0.0236	0.0022	7.7e-26	687826	107452606	108116905	5	108116905	5	108116905	*	W	1.37121	-10.7273
chr13:93439009:C:T	0.4309	T	C	0.3408	-0.0084	0.0106	36659	63137	0	0.7355	13	93439009	13	93439009	*	rs2590506	Y	94091262	rs2590506	T	C	0.3588	-0.0092	0.0019	2.6e-06	534080	94091262	93439009	13	93439009	13	93439009	*	Y	-0.792453	-4.84211
chr14:77170012:A:G	0.4768	A	G	0.6267	-0.0075	0.0105	36659	63137	0	0.4669	14	77170012	14	77170012	*	rs4899641	R	77636355	rs4899641	A	G	0.6152	-0.0068	0.0018	0.00014	685924	77636355	77170012	14	77170012	14	77170012	*	R	-0.714286	-3.77778
chr2:14834776:C:T	0.0293	T	C	0.434	-0.0224	0.0103	36659	63137	29	0.1694	2	14834776	2	14834776	*	rs2714261	Y	14974900	rs2714261	T	C	0.4419	0.0061	0.0017	0.00039	689611	14974900	14834776	2	14834776	2	14834776	*	Y	-2.17476	3.58824
chr12:19436786:G:A	0.08287	A	G	0.0277	-0.0537	0.031	36659	63137	20.7	0.2465	12	19436786	12	19436786	*	rs11044558	R	19589720	rs11044558	A	G	0.03169	-0.0213	0.0048	9.6e-06	689335	19589720	19436786	12	19436786	12	19436786	*	R	-1.73226	-4.4375
chr1:190446551:A:T	0.3663	A	T	0.8039	0.0114	0.0126	36659	63137	0	0.5729	1	190446551	1	190446551	*	rs6664710	D	190415681	rs6664710	A	T	0.8015	-0.011	0.0022	3.3e-07	688714	190415681	190446551	1	190446551	1	190446551	*	D	0.904762	-5
chr6:51652160:T:C	0.1219	T	C	0.9351	-0.0319	0.0207	36659	63137	0	0.5442	6	51652160	6	51652160	*	rs2580006	Y	51516958	rs2580006	T	C	0.92113	-0.0158	0.0032	7.8e-07	687213	51516958	51652160	6	51652160	6	51652160	*	Y	-1.54106	-4.9375
chr9:28460342:A:G	0.9422	A	G	0.293	0.0008	0.0111	36659	63137	0	0.7035	9	28460342	9	28460342	*	rs10118885	R	28460340	rs10118885	A	G	0.2952	0.0099	0.0018	2.5e-08	792247	28460340	28460342	9	28460342	9	28460342	*	R	0.0720721	5.5
chr11:97951504:A:G	0.4976	A	G	0.7939	-0.0084	0.0124	36659	63137	28.4	0.1741	11	97951504	11	97951504	*	rs2597571	R	97822504	rs2597571	A	G	0.7884	0.0113	0.0021	7.7e-08	692091	97822504	97951504	11	97951504	11	97951504	*	R	-0.677419	5.38095
chr7:4363322:T:C	0.7229	T	C	0.675	0.0038	0.0108	36659	63137	0	0.9826	7	4363322	7	4363322	*	rs4723690	Y	4402953	rs4723690	T	C	0.6675	-0.0069	0.0019	0.00022	684136	4402953	4363322	7	4363322	7	4363322	*	Y	0.351852	-3.63158
chr14:55159220:T:G	0.645	T	G	0.5866	-0.0047	0.0102	36659	63137	0	0.6244	14	55159220	14	55159220	*	rs6573007	K	55625938	rs6573007	T	G	0.5635	0.0063	0.0017	0.00029	691310	55625938	55159220	14	55159220	14	55159220	*	K	-0.460784	3.70588
chr10:95832399:A:T	0.2056	A	T	0.8552	0.0182	0.0143	36659	63137	0	0.9045	10	95832399	10	95832399	*	rs12763743	W	97592156	rs12763743	A	T	0.8634	-0.0092	0.0026	0.00035	691864	97592156	95832399	10	95832399	10	95832399	*	W	1.27273	-3.53846
chr9:123570576:A:G	0.7546	A	G	0.9164	0.0057	0.0183	36659	63137	23.9	0.2155	9	123570576	9	123570576	*	rs7048446	R	126332855	rs7048446	A	G	0.90797	-0.011	0.003	0.00029	691027	126332855	123570576	9	123570576	9	123570576	*	R	0.311475	-3.66667
chr7:97846843:C:T	0.7015	T	C	0.1983	-0.0049	0.0127	36659	63137	0	0.9714	7	97846843	7	97846843	*	rs7798362	Y	97476155	rs7798362	T	C	0.2021	0.0079	0.0022	0.00031	690893	97476155	97846843	7	97846843	7	97846843	*	Y	-0.385827	3.59091
chr3:88964156:G:A	0.8514	A	G	0.3924	-0.0019	0.0103	36659	63137	43.8	0.0588	3	88964156	3	88964156	*	rs953476	R	89013306	rs953476	A	G	0.3939	0.0071	0.0018	6.5e-05	682102	89013306	88964156	3	88964156	3	88964156	*	R	-0.184466	3.94444
chr3:154050849:C:A	0.3031	A	C	0.1396	-0.0151	0.0146	36659	63137	0	0.6239	3	154050849	3	154050849	*	rs7641039	M	153768638	rs7641039	A	C	0.1527	-0.0116	0.0024	1.1e-06	689195	153768638	154050849	3	154050849	3	154050849	*	M	-1.03425	-4.83333
chr5:81799311:G:A	0.007577	A	G	0.1415	-0.0395	0.0148	36659	63137	37.6	0.09902	5	81799311	5	81799311	*	rs17241682	R	81095130	rs17241682	A	G	0.1414	-0.0123	0.0026	1.7e-06	677894	81095130	81799311	5	81799311	5	81799311	*	R	-2.66892	-4.73077
chr2:158449778:C:T	0.01309	T	C	0.2806	0.0278	0.0112	36659	63137	22.4	0.23	2	158449778	2	158449778	*	rs11688365	Y	159306290	rs11688365	T	C	0.265	-0.0103	0.002	1.7e-07	682324	159306290	158449778	2	158449778	2	158449778	*	Y	2.48214	-5.15
chr18:26663419:A:T	0.1124	A	T	0.3921	0.0166	0.0104	36659	63137	0	0.7551	18	26663419	18	26663419	*	rs4800754	W	24243383	rs4800754	A	T	0.3895	0.0083	0.0018	2.9e-06	689028	24243383	26663419	18	26663419	18	26663419	*	W	1.59615	4.61111
chr2:59132330:G:A	0.6722	A	G	0.6431	-0.0045	0.0106	36659	63137	0	0.6313	2	59132330	2	59132330	*	rs6707372	R	59359465	rs6707372	A	G	0.6442	-0.0066	0.0018	0.00022	692593	59359465	59132330	2	59132330	2	59132330	*	R	-0.424528	-3.66667
chr6:55305352:C:G	0.07277	C	G	0.1604	-0.025	0.0139	36659	63137	39.1	0.08836	6	55305352	6	55305352	*	rs1875559	S	55170150	rs1875559	C	G	0.1672	0.0118	0.0023	3.1e-07	688088	55170150	55305352	6	55305352	6	55305352	*	S	-1.79856	5.13043
chr6:61613471:C:T	0.03538	T	C	0.5987	0.0219	0.0104	36659	63137	2.8	0.4159	6	61613471	6	61613471	*	rs9294006	Y	62323376	rs9294006	T	C	0.6125	-0.0078	0.0018	1.1e-05	689250	62323376	61613471	6	61613471	6	61613471	*	Y	2.10577	-4.33333
chr8:104110808:C:G	0.032	C	G	0.8004	0.0269	0.0126	36659	63137	0	0.8335	8	104110808	8	104110808	*	rs13279907	B	105123036	rs13279907	C	G	0.8061	0.0091	0.0021	2.1e-05	692343	105123036	104110808	8	104110808	8	104110808	*	B	2.13492	4.33333
chr3:155440695:C:T	0.1579	T	C	0.3436	0.0151	0.0107	36659	63137	45.4	0.05005	3	155440695	3	155440695	*	rs12696031	Y	155158484	rs12696031	T	C	0.3342	-0.0067	0.0018	0.00028	680575	155158484	155440695	3	155440695	3	155440695	*	Y	1.41121	-3.72222
chr9:30191529:A:G	0.1173	A	G	0.2656	-0.0181	0.0116	36659	63137	0	0.7932	9	30191529	9	30191529	*	rs1912562	R	30191527	rs1912562	A	G	0.256	0.0072	0.002	0.00027	692010	30191527	30191529	9	30191529	9	30191529	*	R	-1.56034	3.6
chr13:97679348:A:T	0.6285	A	T	0.4995	0.005	0.0103	36659	63137	27.9	0.1786	13	97679348	13	97679348	*	rs2792949	W	98331602	rs2792949	A	T	0.4973	-0.0062	0.0017	0.00031	689285	98331602	97679348	13	97679348	13	97679348	*	W	0.485437	-3.64706
chr7:84113981:A:C	0.4721	A	C	0.4327	-0.0073	0.0102	36659	63137	29.3	0.1669	7	84113981	7	84113981	*	rs933340	M	83743297	rs933340	A	C	0.4313	-0.0065	0.0017	0.00016	692183	83743297	84113981	7	84113981	7	84113981	*	M	-0.715686	-3.82353
chr16:76760950:A:G	0.39	A	G	0.8093	0.011	0.0128	36659	63137	0	0.5638	16	76760950	16	76760950	*	rs4374194	R	76794847	rs4374194	A	G	0.8083	-0.013	0.0022	3.9e-09	692146	76794847	76760950	16	76760950	16	76760950	*	R	0.859375	-5.90909
chr10:21522558:G:A	0.726	A	G	0.3756	0.0037	0.0104	36659	63137	0	0.4951	10	21522558	10	21522558	*	rs11012730	R	21811487	rs11012730	A	G	0.3703	0.0144	0.0017	6.1e-17	775553	21811487	21522558	10	21522558	10	21522558	*	R	0.355769	8.47059
chr1:189799554:G:A	0.1264	A	G	0.8002	0.02	0.0131	36659	63137	0	0.9763	1	189799554	1	189799554	*	rs1556911	R	189768684	rs1556911	A	G	0.8131	-0.0096	0.0022	1.5e-05	682508	189768684	189799554	1	189799554	1	189799554	*	R	1.52672	-4.36364
chr5:54001761:C:T	0.6523	T	C	0.2679	0.0051	0.0113	36659	63137	0	0.7409	5	54001761	5	54001761	*	rs7736354	Y	53297591	rs7736354	T	C	0.2568	-0.0102	0.002	2.9e-07	692457	53297591	54001761	5	54001761	5	54001761	*	Y	0.451327	-5.1
chr13:96253363:G:A	0.01175	A	G	0.5197	-0.0254	0.0101	36659	63137	40.6	0.078	13	96253363	13	96253363	*	rs1927801	R	96905617	rs1927801	A	G	0.5424	-0.0063	0.0017	0.00027	689114	96905617	96253363	13	96253363	13	96253363	*	R	-2.51485	-3.70588
chr4:30770862:A:G	0.1544	A	G	0.5381	0.0144	0.0101	36659	63137	0	0.5301	4	30770862	4	30770862	*	rs9999290	R	30772484	rs9999290	A	G	0.5375	-0.0104	0.0017	1.5e-09	691045	30772484	30770862	4	30770862	4	30770862	*	R	1.42574	-6.11765
chr15:47396660:A:G	0.7005	A	G	0.5526	0.0039	0.0102	36659	63137	0	0.728	15	47396660	15	47396660	*	rs1813204	R	47688857	rs1813204	A	G	0.5705	0.0064	0.0018	0.00028	677144	47688857	47396660	15	47396660	15	47396660	*	R	0.382353	3.55556
chr2:180992321:T:A	0.3148	A	T	0.2832	-0.0114	0.0113	36659	63137	31.6	0.1463	2	180992321	2	180992321	*	rs4666662	W	181857048	rs4666662	A	T	0.2867	-0.0074	0.0019	0.00011	682148	181857048	180992321	2	180992321	2	180992321	*	W	-1.00885	-3.89474
chr2:103548492:A:G	0.174	A	G	0.466	0.0139	0.0102	36659	63137	0	0.8606	2	103548492	2	103548492	*	rs4851031	R	104164950	rs4851031	A	G	0.4798	-0.0115	0.0017	1.9e-11	689882	104164950	103548492	2	103548492	2	103548492	*	R	1.36275	-6.76471
chr13:96479109:G:A	0.3122	A	G	0.8236	-0.0136	0.0134	36659	63137	0	0.8847	13	96479109	13	96479109	*	rs2209861	R	97131363	rs2209861	A	G	0.8531	-0.0122	0.0024	5.5e-07	679580	97131363	96479109	13	96479109	13	96479109	*	R	-1.01493	-5.08333
chr13:36296765:T:C	0.7455	T	C	0.7427	-0.0037	0.0115	36659	63137	21	0.2435	13	36296765	13	36296765	*	rs9531753	Y	36870902	rs9531753	T	C	0.7348	-0.0069	0.0019	0.00032	691035	36870902	36296765	13	36296765	13	36296765	*	Y	-0.321739	-3.63158
chr3:94679264:T:C	0.7567	T	C	0.6998	0.0034	0.011	36659	63137	15.2	0.2988	3	94679264	3	94679264	*	rs2100149	Y	94398108	rs2100149	T	C	0.6964	0.0075	0.0019	6.7e-05	690893	94398108	94679264	3	94679264	3	94679264	*	Y	0.309091	3.94737
chr2:100276651:C:A	0.8944	A	C	0.6708	0.0014	0.0109	36659	63137	33.3	0.1323	2	100276651	2	100276651	*	rs6542924	M	100893113	rs6542924	A	C	0.6771	-0.0157	0.0019	1e-16	678003	100893113	100276651	2	100276651	2	100276651	*	M	0.12844	-8.26316
chr10:75686022:G:A	0.1327	A	G	0.7633	0.0182	0.0121	36659	63137	31.1	0.1512	10	75686022	10	75686022	*	rs2463954	R	77445780	rs2463954	A	G	0.7807	0.0075	0.0021	0.00026	680587	77445780	75686022	10	75686022	10	75686022	*	R	1.50413	3.57143
chr5:159271660:C:A	0.4347	A	C	0.2985	0.0086	0.011	36659	63137	0	0.9137	5	159271660	5	159271660	*	rs10434696	M	158698668	rs10434696	A	C	0.3209	-0.0067	0.0018	0.0003	691620	158698668	159271660	5	159271660	5	159271660	*	M	0.781818	-3.72222
chr13:32748278:T:C	0.1888	T	C	0.5522	-0.0133	0.0101	36659	63137	45.7	0.04823	13	32748278	13	32748278	*	rs9591303	Y	33322416	rs9591303	T	C	0.5512	0.0147	0.0017	1.6e-17	688453	33322416	32748278	13	32748278	13	32748278	*	Y	-1.31683	8.64706
chr6:25894381:G:A	0.726	A	G	0.0888	0.0063	0.0178	36659	63137	0	0.4928	6	25894381	6	25894381	*	rs13208859	R	25894609	rs13208859	A	G	0.09232	0.0147	0.0026	1.9e-08	794746	25894609	25894381	6	25894381	6	25894381	*	R	0.353933	5.65385
chr5:87736780:C:T	0.8643	T	C	0.4405	-0.0017	0.0102	36659	63137	0	0.8454	5	87736780	5	87736780	*	rs710386	Y	87032597	rs710386	T	C	0.437	0.0065	0.0017	0.00016	689748	87032597	87736780	5	87736780	5	87736780	*	Y	-0.166667	3.82353
chr13:53592820:G:A	0.6618	A	G	0.3613	-0.0046	0.0105	36659	63137	0	0.5231	13	53592820	13	53592820	*	rs9536474	D	54166955	rs9536474	A	G	0.3642	-0.0113	0.0018	3.8e-10	690550	54166955	53592820	13	53592820	13	53592820	*	D	-0.438095	-6.27778
chr9:11520165:A:G	0.4266	A	G	0.7468	0.0092	0.0116	36659	63137	0	0.5955	9	11520165	9	11520165	*	rs7850348	R	11520165	rs7850348	A	G	0.7609	-0.0105	0.002	2.7e-07	687407	11520165	11520165	9	11520165	9	11520165	*	R	0.793103	-5.25
chr7:48765243:A:G	0.208	A	G	0.5618	0.0128	0.0101	36659	63137	9.9	0.3496	7	48765243	7	48765243	*	rs10487572	R	48804839	rs10487572	A	G	0.5621	0.0066	0.0017	0.00013	690555	48804839	48765243	7	48765243	7	48765243	*	R	1.26733	3.88235
chr9:71560731:C:T	0.2675	T	C	0.4042	-0.0114	0.0103	36659	63137	0	0.5788	9	71560731	9	71560731	*	rs2309983	Y	74175647	rs2309983	T	C	0.4096	0.0066	0.0018	0.00018	686141	74175647	71560731	9	71560731	9	71560731	*	Y	-1.1068	3.66667
chr9:34034927:A:T	0.1992	A	T	0.3679	-0.0135	0.0105	36659	63137	0	0.7787	9	34034927	9	34034927	*	rs1760816	W	34034925	rs1760816	A	T	0.3839	-0.0097	0.0018	4.7e-08	692580	34034925	34034927	9	34034927	9	34034927	*	W	-1.28571	-5.38889
chr6:12153864:C:T	0.1618	T	C	0.748	-0.0164	0.0117	36659	63137	0	0.7668	6	12153864	6	12153864	*	rs220024	Y	12154097	rs220024	T	C	0.7529	-0.009	0.002	6.4e-06	691546	12154097	12153864	6	12153864	6	12153864	*	Y	-1.40171	-4.5
chr11:27706555:G:A	0.3449	A	G	0.2827	0.0105	0.0111	36659	63137	36.1	0.1098	11	27706555	11	27706555	*	rs11030119	R	27728102	rs11030119	A	G	0.3014	0.0295	0.0018	1.8e-62	793224	27728102	27706555	11	27706555	11	27706555	*	R	0.945946	16.3889
chr15:41331110:T:C	0.2002	T	C	0.6786	0.0138	0.0108	36659	63137	65.5	0.001254	15	41331110	15	41331110	*	rs16971767	Y	41623308	rs16971767	T	C	0.6713	-0.0069	0.0018	0.00019	692299	41623308	41331110	15	41331110	15	41331110	*	Y	1.27778	-3.83333
chr6:125792578:A:G	0.2638	A	G	0.9097	0.0198	0.0178	36659	63137	35.5	0.1149	6	125792578	6	125792578	*	rs1268086	V	126113724	rs1268086	A	G	0.91154	0.0122	0.0031	7.8e-05	688293	126113724	125792578	6	125792578	6	125792578	*	V	1.11236	3.93548
chr2:146675586:A:T	0.1742	A	T	0.6161	-0.0142	0.0104	36659	63137	27	0.1872	2	146675586	2	146675586	*	rs10928311	W	147433154	rs10928311	A	T	0.6224	0.0071	0.0018	7.3e-05	685482	147433154	146675586	2	146675586	2	146675586	*	W	-1.36538	3.94444
chr15:58615672:C:G	0.0002473	C	G	0.6968	0.0404	0.011	36659	63137	0	0.7546	15	58615672	15	58615672	*	rs1469343	S	58907871	rs1469343	C	G	0.6863	-0.0073	0.0019	9.4e-05	683736	58907871	58615672	15	58615672	15	58615672	*	S	3.67273	-3.84211
chr11:27350604:A:T	0.8685	A	T	0.6821	-0.0018	0.0108	36659	63137	0	0.714	11	27350604	11	27350604	*	rs6484293	W	27372151	rs6484293	A	T	0.6855	0.0118	0.0019	2e-10	691680	27372151	27350604	11	27350604	11	27350604	*	W	-0.166667	6.21053
chr18:74275535:C:T	0.8069	T	C	0.1787	0.0032	0.0132	36659	63137	13.6	0.3149	18	74275535	18	74275535	*	rs3794946	Y	71942770	rs3794946	T	C	0.1822	-0.0084	0.0022	0.0001	692562	71942770	74275535	18	74275535	18	74275535	*	Y	0.242424	-3.81818
chr9:119902930:C:A	0.9892	A	C	0.5982	0.0001	0.0107	36294	57031	0	0.7342	9	119902930	9	119902930	*	rs7020938	M	122665208	rs7020938	A	C	0.6153	0.0072	0.0018	4.6e-05	678742	122665208	119902930	9	119902930	9	119902930	*	M	0.00934579	4
chr7:11163053:A:G	0.8357	A	G	0.5922	0.0022	0.0104	36659	63137	0	0.6075	7	11163053	7	11163053	*	rs2353791	R	11202680	rs2353791	A	G	0.5987	-0.0073	0.0018	3.2e-05	680662	11202680	11163053	7	11163053	7	11163053	*	R	0.211538	-4.05556
chr1:48912638:C:G	0.4123	C	G	0.8929	-0.0134	0.0163	36659	63137	5.5	0.3907	1	48912638	1	48912638	*	rs17105152	S	49378310	rs17105152	C	G	0.8932	0.0129	0.0028	3.3e-06	692224	49378310	48912638	1	48912638	1	48912638	*	S	-0.822086	4.60714
chr6:98068799:A:G	0.7346	A	G	0.8723	0.0051	0.015	36659	63137	45.6	0.04905	6	98068799	6	98068799	*	rs9388073	R	98516675	rs9388073	A	G	0.8803	-0.0186	0.0026	2e-12	689314	98516675	98068799	6	98068799	6	98068799	*	R	0.34	-7.15385
chr4:114117147:G:A	0.956	A	G	0.7056	0.0006	0.0113	36659	63137	7.4	0.3734	4	114117147	4	114117147	*	rs7673831	R	115038303	rs7673831	A	G	0.7228	-0.008	0.0019	3.5e-05	688594	115038303	114117147	4	114117147	4	114117147	*	R	0.0530973	-4.21053
chr11:94478988:A:G	0.4559	A	G	0.6811	-0.0081	0.0108	36659	63137	0	0.7614	11	94478988	11	94478988	*	rs680695	R	94212154	rs680695	A	G	0.6956	0.0068	0.0019	0.00026	692334	94212154	94478988	11	94478988	11	94478988	*	R	-0.75	3.57895
chr18:43624737:T:C	0.9191	T	C	0.8683	0.0015	0.015	36659	63137	21	0.2438	18	43624737	18	43624737	*	rs2165261	Y	41204702	rs2165261	T	C	0.8749	-0.0101	0.0026	0.00011	680526	41204702	43624737	18	43624737	18	43624737	*	Y	0.1	-3.88462
chr6:2048350:C:T	0.6863	T	C	0.4329	0.0041	0.0101	36659	63137	0	0.7537	6	2048350	6	2048350	*	rs4959630	H	2048584	rs4959630	T	C	0.4459	-0.0062	0.0017	0.00031	689351	2048584	2048350	6	2048350	6	2048350	*	H	0.405941	-3.64706
chr22:40429189:A:G	0.4682	A	G	0.904	-0.0124	0.0172	36659	63137	25.4	0.2018	22	40429189	22	40429189	*	rs6001911	R	40825193	rs6001911	A	G	0.90207	0.0103	0.0029	0.00046	692480	40825193	40429189	22	40429189	22	40429189	*	R	-0.72093	3.55172
chr2:217803113:G:A	0.1856	A	G	0.5959	0.0141	0.0107	36659	63137	0	0.8493	2	217803113	2	217803113	*	rs3088214	R	218667836	rs3088214	A	G	0.6049	0.0067	0.0018	0.00023	633871	218667836	217803113	2	217803113	2	217803113	*	R	1.31776	3.72222
chr6:163365480:A:T	0.6533	A	T	0.7707	-0.0054	0.0121	36659	63137	50.5	0.02742	6	163365480	6	163365480	*	rs1737315	D	163786512	rs1737315	A	T	0.7677	-0.0089	0.0021	1.5e-05	682963	163786512	163365480	6	163365480	6	163365480	*	D	-0.446281	-4.2381
chr7:103761174:A:G	0.8387	A	G	0.8277	0.0028	0.0135	36659	63137	18.7	0.2651	7	103761174	7	103761174	*	rs17290575	R	103401621	rs17290575	A	G	0.8349	-0.0144	0.0023	8.4e-10	689955	103401621	103761174	7	103761174	7	103761174	*	R	0.207407	-6.26087
chr18:65323331:G:A	0.2678	A	G	0.3471	0.0118	0.0107	36659	63137	21.9	0.2345	18	65323331	18	65323331	*	rs9646588	R	62990567	rs9646588	A	G	0.3662	-0.0069	0.0018	0.00012	689385	62990567	65323331	18	65323331	18	65323331	*	R	1.1028	-3.83333
chr19:9390125:G:A	0.5523	A	G	0.5852	-0.0062	0.0104	36659	63137	0	0.9832	19	9390125	19	9390125	*	rs2082429	R	9500801	rs2082429	A	G	0.5893	0.0072	0.0017	3.5e-05	692306	9500801	9390125	19	9390125	19	9390125	*	R	-0.596154	4.23529
chr4:177752923:T:G	0.2188	T	G	0.3346	-0.0132	0.0107	36659	63137	0	0.9368	4	177752923	4	177752923	*	rs4690563	K	178674077	rs4690563	T	G	0.3269	-0.0069	0.0019	0.0002	689227	178674077	177752923	4	177752923	4	177752923	*	K	-1.23364	-3.63158
chr9:29282194:C:T	0.8987	T	C	0.1864	0.0016	0.0129	36659	63137	0	0.7078	9	29282194	9	29282194	*	rs10757831	Y	29282192	rs10757831	T	C	0.1884	0.0123	0.0022	2.6e-08	691189	29282192	29282194	9	29282194	9	29282194	*	Y	0.124031	5.59091
chr8:61243732:G:C	0.1764	C	G	0.3584	-0.0143	0.0106	36659	63137	0	0.9702	8	61243732	8	61243732	*	rs2978555	S	62156291	rs2978555	C	G	0.3738	0.008	0.0018	7.8e-06	687515	62156291	61243732	8	61243732	8	61243732	*	S	-1.34906	4.44444
chr17:70279482:T:C	0.9865	T	C	0.2585	0.0002	0.0116	36659	63137	52	0.02229	17	70279482	17	70279482	*	rs723500	Y	68275623	rs723500	T	C	0.248	0.0074	0.0019	9.7e-05	793545	68275623	70279482	17	70279482	17	70279482	*	Y	0.0172414	3.89474
chr1:41620198:G:A	0.5999	A	G	0.5791	0.0053	0.0102	36659	63137	12.3	0.3271	1	41620198	1	41620198	*	rs10789403	R	42085869	rs10789403	A	G	0.5893	-0.0087	0.0017	6.6e-07	691722	42085869	41620198	1	41620198	1	41620198	*	R	0.519608	-5.11765
chr4:67004290:A:T	0.9958	A	T	0.4471	-0.0001	0.0102	36659	63137	0	0.6159	4	67004290	4	67004290	*	rs11131667	W	67870008	rs11131667	A	T	0.4301	0.0073	0.0017	2.5e-05	691913	67870008	67004290	4	67004290	4	67004290	*	W	-0.00980392	4.29412
chr6:145524035:T:C	0.5511	T	C	0.6914	-0.0065	0.0109	36659	63137	0.1	0.4399	6	145524035	6	145524035	*	rs403345	Y	145845171	rs403345	T	C	0.6927	-0.0077	0.002	0.00015	526533	145845171	145524035	6	145524035	6	145524035	*	Y	-0.59633	-3.85
chr12:103915605:C:T	0.4705	T	C	0.1164	-0.0115	0.0159	36659	63137	32.7	0.1372	12	103915605	12	103915605	*	rs9788014	Y	104309383	rs9788014	T	C	0.1208	0.0095	0.0026	0.00026	692107	104309383	103915605	12	103915605	12	103915605	*	Y	-0.72327	3.65385
chr18:65253550:G:A	0.2754	A	G	0.2455	-0.013	0.0119	36659	63137	0	0.7625	18	65253550	18	65253550	*	rs12960738	R	62920786	rs12960738	A	G	0.2589	-0.0083	0.002	2.4e-05	691516	62920786	65253550	18	65253550	18	65253550	*	R	-1.09244	-4.15
chr1:72653219:T:G	0.529	T	G	0.2639	-0.0073	0.0115	36659	63137	0	0.5191	1	72653219	1	72653219	*	rs7549047	K	73118902	rs7549047	T	G	0.2698	0.0071	0.002	0.00029	679087	73118902	72653219	1	72653219	1	72653219	*	K	-0.634783	3.55
chr9:23280976:C:A	0.9755	A	C	0.7306	-0.0004	0.0115	36659	63137	32.9	0.1352	9	23280976	9	23280976	*	rs1339147	M	23280974	rs1339147	A	C	0.7231	0.0097	0.0019	5.5e-07	691766	23280974	23280976	9	23280976	9	23280976	*	M	-0.0347826	5.10526
chr16:6293681:A:C	0.05574	A	C	0.1701	0.0264	0.0138	36294	57031	0	0.5443	16	6293681	16	6293681	*	rs7204695	M	6343682	rs7204695	A	C	0.1632	-0.0082	0.0023	0.00048	690439	6343682	6293681	16	6293681	16	6293681	*	M	1.91304	-3.56522
chr8:28336446:G:A	0.7868	A	G	0.447	-0.0028	0.0103	36659	63137	0	0.6778	8	28336446	8	28336446	*	rs2645717	R	28193963	rs2645717	A	G	0.4552	0.0088	0.0017	3.3e-07	691872	28193963	28336446	8	28336446	8	28336446	*	R	-0.271845	5.17647
chr5:108119269:G:A	0.3572	A	G	0.0446	0.0226	0.0246	36659	63137	0	0.7884	5	108119269	5	108119269	*	rs34384	R	107454970	rs34384	A	G	0.04145	-0.0241	0.0042	9.3e-09	673977	107454970	108119269	5	108119269	5	108119269	*	R	0.918699	-5.7381
chr19:30170704:G:A	0.02577	A	G	0.0586	0.048	0.0215	36659	63137	22.3	0.2313	19	30170704	19	30170704	*	rs11671179	R	30661611	rs11671179	A	G	0.05888	-0.0178	0.0037	1.4e-06	689192	30661611	30170704	19	30170704	19	30170704	*	R	2.23256	-4.81081
chr9:15665203:G:T	0.9012	T	G	0.4894	-0.0013	0.0101	36659	63137	0	0.9972	9	15665203	9	15665203	*	rs7034484	K	15665201	rs7034484	T	G	0.5025	0.0169	0.0017	7.7e-23	685198	15665201	15665203	9	15665203	9	15665203	*	K	-0.128713	9.94118
chr1:190809922:G:C	0.01927	C	G	0.447	-0.0236	0.0101	36659	63137	0	0.7281	1	190809922	1	190809922	*	rs4240854	S	190779052	rs4240854	C	G	0.4563	0.0085	0.0017	6.7e-07	690934	190779052	190809922	1	190809922	1	190809922	*	S	-2.33663	5
chr17:2117695:T:C	0.3137	T	C	0.6985	0.011	0.011	36659	63137	0	0.7593	17	2117695	17	2117695	*	rs2760740	B	2020989	rs2760740	T	C	0.6966	-0.0087	0.0019	4.1e-06	691989	2020989	2117695	17	2117695	17	2117695	*	B	1	-4.57895
chr5:168420231:T:C	0.8094	T	C	0.6859	-0.0026	0.0109	36659	63137	0	0.5306	5	168420231	5	168420231	*	rs6881013	Y	167847236	rs6881013	T	C	0.6875	0.0095	0.0019	3e-07	691657	167847236	168420231	5	168420231	5	168420231	*	Y	-0.238532	5
chr18:60388498:G:A	0.508	A	G	0.0201	-0.0252	0.0381	36390	62462	0	0.4874	18	60388498	18	60388498	*	rs7227255	R	58055731	rs7227255	A	G	0.02157	-0.094	0.0056	1.5e-62	765775	58055731	60388498	18	60388498	18	60388498	*	R	-0.661417	-16.7857
chr8:142221528:T:C	0.2245	T	C	0.5871	-0.0125	0.0103	36659	63137	0	0.459	8	142221528	8	142221528	*	rs11786405	Y	143302889	rs11786405	T	C	0.6061	0.008	0.0018	6.8e-06	691333	143302889	142221528	8	142221528	8	142221528	*	Y	-1.21359	4.44444
chr9:107128478:G:A	0.1857	A	G	0.3082	0.0144	0.0109	36659	63137	20.4	0.2491	9	107128478	9	107128478	*	rs10759209	R	109890759	rs10759209	A	G	0.3057	-0.0076	0.0019	6.8e-05	665399	109890759	107128478	9	107128478	9	107128478	*	R	1.3211	-4
chr12:123606913:G:A	0.02403	A	G	0.8699	-0.0347	0.0154	36659	63137	21.6	0.2378	12	123606913	12	123606913	*	rs786439	R	124091460	rs786439	A	G	0.8653	0.0124	0.0025	6e-07	692382	124091460	123606913	12	123606913	12	123606913	*	R	-2.25325	4.96
chr22:17731426:C:G	0.2816	C	G	0.8435	-0.015	0.014	36659	63137	0	0.9099	22	17731426	22	17731426	*	rs424708	S	18214192	rs424708	C	G	0.8223	-0.0133	0.0023	5.4e-09	690893	18214192	17731426	22	17731426	22	17731426	*	S	-1.07143	-5.78261
chr16:78309793:G:A	0.4296	A	G	0.3333	0.0084	0.0106	36659	63137	0	0.6448	16	78309793	16	78309793	*	rs9927661	R	78343690	rs9927661	A	G	0.3447	0.0067	0.0018	0.00026	682039	78343690	78309793	16	78309793	16	78309793	*	R	0.792453	3.72222
chr14:55308750:G:A	0.8722	A	G	0.3999	0.0017	0.0103	36659	63137	3.2	0.4117	14	55308750	14	55308750	*	rs11628437	R	55775468	rs11628437	A	G	0.4242	-0.0068	0.0017	9.5e-05	692360	55775468	55308750	14	55308750	14	55308750	*	R	0.165049	-4
chr9:71155141:C:T	0.4581	T	C	0.2408	0.0088	0.0118	36659	63137	13.1	0.3194	9	71155141	9	71155141	*	rs4745059	Y	73770057	rs4745059	T	C	0.2463	0.0092	0.002	4e-06	692372	73770057	71155141	9	71155141	9	71155141	*	Y	0.745763	4.6
chr4:119330093:T:C	0.4308	T	C	0.6722	-0.0084	0.0107	36659	63137	0	0.7614	4	119330093	4	119330093	*	rs12511640	Y	120251248	rs12511640	T	C	0.6655	-0.0092	0.0018	4.1e-07	692522	120251248	119330093	4	119330093	4	119330093	*	Y	-0.785047	-5.11111
chr5:75408876:G:C	0.6119	C	G	0.0851	-0.0092	0.0181	36659	63137	21.8	0.2361	5	75408876	5	75408876	*	rs10515195	S	74704701	rs10515195	C	G	0.08489	-0.023	0.003	1e-14	787982	74704701	75408876	5	75408876	5	75408876	*	S	-0.508287	-7.66667
chr16:9218925:G:A	0.6411	A	G	0.4295	0.0048	0.0103	36659	63137	24.2	0.2131	16	9218925	16	9218925	*	rs2941318	R	9312782	rs2941318	A	G	0.434	-0.0088	0.0017	4.3e-07	687513	9312782	9218925	16	9218925	16	9218925	*	R	0.466019	-5.17647
chr9:6867766:T:C	0.6166	T	C	0.7189	-0.0057	0.0115	36659	63137	0	0.8645	9	6867766	9	6867766	*	rs12002100	Y	6867766	rs12002100	T	C	0.7307	-0.0071	0.002	0.0004	672966	6867766	6867766	9	6867766	9	6867766	*	Y	-0.495652	-3.55
chr16:2045430:C:T	0.7515	T	C	0.0432	-0.0081	0.0257	36390	62462	9.6	0.3539	16	2045430	16	2045430	*	rs7191464	Y	2095431	rs7191464	T	C	0.0373	-0.0218	0.0049	8.3e-06	613351	2095431	2045430	16	2045430	16	2045430	*	Y	-0.315175	-4.44898
chr5:145018017:C:T	0.8672	T	C	0.5261	0.0017	0.0101	36659	63137	0	0.9143	5	145018017	5	145018017	*	rs740476	Y	144397580	rs740476	T	C	0.5245	0.0072	0.0017	2.9e-05	691392	144397580	145018017	5	145018017	5	145018017	*	Y	0.168317	4.23529
chr6:27999311:T:C	0.9952	T	C	0.8867	0.0001	0.0159	36659	63137	20.1	0.252	6	27999311	6	27999311	*	rs156743	Y	27967089	rs156743	T	C	0.8816	-0.0101	0.0025	4.4e-05	692572	27967089	27999311	6	27999311	6	27999311	*	Y	0.00628931	-4.04
chr17:31372398:T:C	0.04513	T	C	0.7124	-0.0225	0.0112	36659	63137	21.1	0.2426	17	31372398	17	31372398	*	rs2854322	Y	29699416	rs2854322	T	C	0.7023	-0.0069	0.0018	0.00011	794577	29699416	31372398	17	31372398	17	31372398	*	Y	-2.00893	-3.83333
chr7:48513594:G:A	0.4959	A	G	0.056	0.0149	0.0219	36659	63137	23	0.224	7	48513594	7	48513594	*	rs7793028	D	48553190	rs7793028	A	G	0.06133	0.0164	0.0037	7.2e-06	692401	48553190	48513594	7	48513594	7	48513594	*	D	0.680365	4.43243
chr11:38429850:G:A	0.9001	A	G	0.4902	-0.0013	0.0101	36659	63137	25.8	0.1982	11	38429850	11	38429850	*	rs1550064	R	38451400	rs1550064	A	G	0.5048	-0.0079	0.0017	4.4e-06	688967	38451400	38429850	11	38429850	11	38429850	*	R	-0.128713	-4.64706
chr2:6094897:G:A	0.17	A	G	0.3198	-0.0148	0.0108	36659	63137	16.5	0.2862	2	6094897	2	6094897	*	rs941013	R	6235029	rs941013	A	G	0.3092	-0.0121	0.0019	7.9e-11	688061	6235029	6094897	2	6094897	2	6094897	*	R	-1.37037	-6.36842
chr11:15076521:G:T	0.4776	T	G	0.2804	0.008	0.0113	36659	63137	0	0.7837	11	15076521	11	15076521	*	rs1894128	K	15098067	rs1894128	T	G	0.2903	-0.0078	0.0019	4.4e-05	687856	15098067	15076521	11	15076521	11	15076521	*	K	0.707965	-4.10526
chr13:26293642:T:C	0.5303	T	C	0.4796	0.0064	0.0101	36659	63137	0	0.7333	13	26293642	13	26293642	*	rs9551260	Y	26867779	rs9551260	T	C	0.4764	0.0068	0.0017	9e-05	690601	26867779	26293642	13	26293642	13	26293642	*	Y	0.633663	4
chr16:20383678:C:T	0.2447	T	C	0.491	-0.0118	0.0102	36659	63137	0	0.8471	16	20383678	16	20383678	*	rs12598706	Y	20395000	rs12598706	T	C	0.5009	-0.0156	0.0017	2e-19	686650	20395000	20383678	16	20383678	16	20383678	*	Y	-1.15686	-9.17647
chr6:153158440:G:T	0.9739	T	G	0.3998	0.0003	0.0103	36659	63137	9.6	0.3528	6	153158440	6	153158440	*	rs1281980	K	153479575	rs1281980	T	G	0.4101	-0.0066	0.0017	0.00014	691014	153479575	153158440	6	153158440	6	153158440	*	K	0.0291262	-3.88235
chr18:47220626:G:A	0.4533	A	G	0.4613	0.0076	0.0102	36659	63137	24.7	0.2085	18	47220626	18	47220626	*	rs2247784	R	44746997	rs2247784	A	G	0.4591	-0.0082	0.0017	2.5e-06	686361	44746997	47220626	18	47220626	18	47220626	*	R	0.745098	-4.82353
chr18:42269910:C:G	0.2055	C	G	0.1821	0.0169	0.0133	36659	63137	47.1	0.04174	18	42269910	18	42269910	*	rs12457881	V	39849875	rs12457881	C	G	0.171	0.0119	0.0023	1.8e-07	692180	39849875	42269910	18	42269910	18	42269910	*	V	1.27068	5.17391
chr1:112282064:G:C	0.8773	C	G	0.6889	-0.0017	0.0112	36659	63137	34.8	0.1201	1	112282064	1	112282064	*	rs3128357	S	112824686	rs3128357	C	G	0.6929	-0.0079	0.0019	2.5e-05	690387	112824686	112282064	1	112282064	1	112282064	*	S	-0.151786	-4.15789
chr2:164720654:G:C	0.9638	C	G	0.1215	0.0007	0.0154	36659	63137	13.4	0.3164	2	164720654	2	164720654	*	rs10221833	S	165577164	rs10221833	C	G	0.1178	0.011	0.0026	1.6e-05	795419	165577164	164720654	2	164720654	2	164720654	*	S	0.0454545	4.23077
chr18:42669061:C:T	0.06706	T	C	0.2174	0.0224	0.0122	36659	63137	0	0.9198	18	42669061	18	42669061	*	rs8084832	Y	40249026	rs8084832	T	C	0.2081	0.0075	0.0022	0.0005	691538	40249026	42669061	18	42669061	18	42669061	*	Y	1.83607	3.40909
chr12:122264687:G:A	0.0815	A	G	0.2526	0.0203	0.0117	36659	63137	34.8	0.1198	12	122264687	12	122264687	*	rs4758649	R	122749234	rs4758649	A	G	0.2616	0.0117	0.0019	1.7e-09	690164	122749234	122264687	12	122264687	12	122264687	*	R	1.73504	6.15789
chr9:33982589:T:C	0.2258	T	C	0.6375	0.0127	0.0105	36659	63137	0	0.7504	9	33982589	9	33982589	*	rs307697	Y	33982587	rs307697	T	C	0.6159	0.0097	0.0018	4.8e-08	692412	33982587	33982589	9	33982589	9	33982589	*	Y	1.20952	5.38889
chr20:24750312:A:G	0.1744	A	G	0.6713	-0.0146	0.0108	36659	63137	0	0.662	20	24750312	20	24750312	*	rs2424659	R	24730948	rs2424659	A	G	0.6551	0.0097	0.002	8.6e-07	529233	24730948	24750312	20	24750312	20	24750312	*	R	-1.35185	4.85
chr2:42789905:T:C	0.2641	T	C	0.2588	0.0129	0.0116	36659	63137	33.2	0.1334	2	42789905	2	42789905	*	rs3772062	Y	43017045	rs3772062	T	C	0.2577	-0.0094	0.002	1.5e-06	691359	43017045	42789905	2	42789905	2	42789905	*	Y	1.11207	-4.7
chr2:80084996:C:T	0.9987	T	C	0.2207	0	0.0122	36659	63137	0	0.8298	2	80084996	2	80084996	*	rs1843131	Y	80312122	rs1843131	T	C	0.2171	0.0081	0.0021	0.0001	688990	80312122	80084996	2	80084996	2	80084996	*	Y	0	3.85714
chr17:48862296:C:G	0.7974	C	G	0.7023	-0.0028	0.0111	36659	63137	0	0.886	17	48862296	17	48862296	*	rs10278	V	46939658	rs10278	C	G	0.6981	0.0133	0.0019	1.3e-12	689345	46939658	48862296	17	48862296	17	48862296	*	V	-0.252252	7
chr3:35633559:G:C	0.2644	C	G	0.2079	0.0139	0.0124	36659	63137	9.9	0.35	3	35633559	3	35633559	*	rs2359774	S	35675051	rs2359774	C	G	0.2183	0.0117	0.0021	2.1e-08	689921	35675051	35633559	3	35633559	3	35633559	*	S	1.12097	5.57143
chr5:63411710:G:A	0.233	A	G	0.3032	-0.0131	0.011	36659	63137	0	0.9945	5	63411710	5	63411710	*	rs4235499	R	62707537	rs4235499	A	G	0.3255	0.0116	0.0018	2.7e-10	689243	62707537	63411710	5	63411710	5	63411710	*	R	-1.19091	6.44444
chr14:46342303:A:C	0.639	A	C	0.4228	0.0048	0.0102	36659	63137	0	0.9308	14	46342303	14	46342303	*	rs2415963	M	46811506	rs2415963	A	C	0.4193	-0.011	0.0018	3.9e-10	688656	46811506	46342303	14	46342303	14	46342303	*	M	0.470588	-6.11111
chr3:183805417:A:G	0.6707	A	G	0.5354	0.0043	0.0101	36659	63137	0	0.519	3	183805417	3	183805417	*	rs263037	R	183523205	rs263037	A	G	0.5429	0.0078	0.0017	6.8e-06	685993	183523205	183805417	3	183805417	3	183805417	*	R	0.425743	4.58824
chr10:132691024:T:C	0.4932	T	C	0.8979	-0.0115	0.0168	36659	63137	0	0.8418	10	132691024	10	132691024	*	rs2767423	Y	134504528	rs2767423	T	C	0.8964	0.0103	0.0028	0.00027	689179	134504528	132691024	10	132691024	10	132691024	*	Y	-0.684524	3.67857
chr11:46462704:C:T	0.2915	T	C	0.155	0.0147	0.0139	36659	63137	0	0.8201	11	46462704	11	46462704	*	rs7930103	Y	46484254	rs7930103	T	C	0.1763	0.0129	0.0023	2.4e-08	692079	46484254	46462704	11	46462704	11	46462704	*	Y	1.05755	5.6087
chr11:46876241:C:G	0.004545	C	G	0.0859	0.0518	0.0182	36659	63137	0	0.7183	11	46876241	11	46876241	*	rs7115038	S	46897792	rs7115038	C	G	0.0922	0.0165	0.0029	9.4e-09	787920	46897792	46876241	11	46876241	11	46876241	*	S	2.84615	5.68966
chr13:60210096:C:T	0.1651	T	C	0.5811	-0.0143	0.0103	36659	63137	25.2	0.2034	13	60210096	13	60210096	*	rs6562088	Y	60784230	rs6562088	T	C	0.5969	-0.0077	0.0019	4.9e-05	529114	60784230	60210096	13	60210096	13	60210096	*	Y	-1.38835	-4.05263
chr1:78362427:T:C	0.6317	T	C	0.7246	0.0055	0.0114	36659	63137	59.2	0.006302	1	78362427	1	78362427	*	rs11162477	Y	78828111	rs11162477	T	C	0.6994	-0.0121	0.0019	1.5e-10	684465	78828111	78362427	1	78362427	1	78362427	*	Y	0.482456	-6.36842
chr5:116280826:A:G	0.9473	A	G	0.6562	0.0007	0.0106	36659	63137	0	0.9865	5	116280826	5	116280826	*	rs809210	R	115616523	rs809210	A	G	0.6536	0.0076	0.0018	3.1e-05	682177	115616523	116280826	5	116280826	5	116280826	*	R	0.0660377	4.22222
chr1:84401927:G:A	0.3741	A	G	0.2775	-0.0101	0.0113	36659	63137	0	0.6716	1	84401927	1	84401927	*	rs3754274	R	84867610	rs3754274	A	G	0.2935	0.0092	0.0019	1.2e-06	685963	84867610	84401927	1	84401927	1	84401927	*	R	-0.893805	4.84211
chr9:4773800:T:A	0.5635	A	T	0.8373	0.0081	0.0141	36659	63137	0	0.5758	9	4773800	9	4773800	*	rs296860	W	4773800	rs296860	A	T	0.848	-0.0109	0.0025	9.4e-06	686981	4773800	4773800	9	4773800	9	4773800	*	W	0.574468	-4.36
chr9:15956166:G:A	0.5025	A	G	0.3888	0.007	0.0104	36659	63137	0	0.6642	9	15956166	9	15956166	*	rs9969791	R	15956164	rs9969791	A	G	0.3866	-0.0166	0.0018	7e-21	692536	15956164	15956166	9	15956166	9	15956166	*	R	0.673077	-9.22222
chr17:40052687:A:G	0.01866	A	G	0.4046	-0.0243	0.0103	36659	63137	0	0.7298	17	40052687	17	40052687	*	rs8065443	R	38208940	rs8065443	A	G	0.4055	-0.0091	0.0018	3e-07	682197	38208940	40052687	17	40052687	17	40052687	*	R	-2.35922	-5.05556
chr18:74276069:T:C	0.3382	T	C	0.8559	-0.0139	0.0145	36659	63137	0	0.5414	18	74276069	18	74276069	*	rs4892193	Y	71943304	rs4892193	T	C	0.8461	0.0108	0.0023	4.3e-06	691518	71943304	74276069	18	74276069	18	74276069	*	Y	-0.958621	4.69565
chr8:12037500:A:C	0.4598	A	C	0.4817	0.0082	0.0112	36390	62462	0	0.5149	8	12037500	8	12037500	*	rs4841685	M	11895009	rs4841685	A	C	0.4488	-0.0132	0.0019	3e-12	525373	11895009	12037500	8	12037500	8	12037500	*	M	0.732143	-6.94737
chr10:1493544:C:T	0.001785	T	C	0.4108	-0.032	0.0102	36659	63137	46.9	0.04259	10	1493544	10	1493544	*	rs10903467	Y	1535739	rs10903467	T	C	0.4288	-0.0062	0.0017	0.00039	684655	1535739	1493544	10	1493544	10	1493544	*	Y	-3.13725	-3.64706
chr8:11717293:C:G	0.1382	C	G	0.3154	-0.0162	0.011	36390	62462	0	0.6726	8	11717293	8	11717293	*	rs4410868	S	11574802	rs4410868	C	G	0.3002	0.0084	0.0019	1.1e-05	676602	11574802	11717293	8	11717293	8	11717293	*	S	-1.47273	4.42105
chr3:82693412:G:C	0.5365	C	G	0.5802	0.0063	0.0102	36659	63137	0	0.5846	3	82693412	3	82693412	*	rs7646277	S	82742563	rs7646277	C	G	0.5713	0.009	0.0017	1.6e-07	691809	82742563	82693412	3	82693412	3	82693412	*	S	0.617647	5.29412
chr9:86484506:C:T	0.8827	T	C	0.4889	0.0015	0.0102	36659	63137	0	0.7409	9	86484506	9	86484506	*	rs171340	Y	89099421	rs171340	T	C	0.5016	-0.0062	0.0017	0.00034	692368	89099421	86484506	9	86484506	9	86484506	*	Y	0.147059	-3.64706
chr2:142468326:G:A	0.1508	A	G	0.467	-0.0147	0.0102	36659	63137	0	0.5665	2	142468326	2	142468326	*	rs4429409	R	143225895	rs4429409	A	G	0.471	-0.0062	0.0017	0.0003	692058	143225895	142468326	2	142468326	2	142468326	*	R	-1.44118	-3.64706
chr12:49036311:C:T	0.2933	T	C	0.3701	0.011	0.0105	36659	63137	14	0.3103	12	49036311	12	49036311	*	rs10875915	Y	49430094	rs10875915	T	C	0.3935	0.0084	0.0018	2.1e-06	688127	49430094	49036311	12	49036311	12	49036311	*	Y	1.04762	4.66667
chr1:107186496:C:T	0.598	T	C	0.8806	-0.0088	0.0167	36659	63137	0	0.8955	1	107186496	1	107186496	*	rs12025396	Y	107729118	rs12025396	T	C	0.8838	-0.0109	0.0028	9.3e-05	680837	107729118	107186496	1	107186496	1	107186496	*	Y	-0.526946	-3.89286
chr7:153766306:A:T	0.03699	A	T	0.5294	-0.022	0.0105	36294	57031	45.6	0.0565	7	153766306	7	153766306	*	rs2533146	W	153463391	rs2533146	A	T	0.5261	-0.0064	0.0018	0.00026	683917	153463391	153766306	7	153766306	7	153766306	*	W	-2.09524	-3.55556
chr16:20043049:A:G	0.4388	A	G	0.7518	0.0092	0.0119	36659	63137	0	0.7129	16	20043049	16	20043049	*	rs889201	R	20054371	rs889201	A	G	0.7527	-0.0188	0.0021	6.6e-20	673427	20054371	20043049	16	20043049	16	20043049	*	R	0.773109	-8.95238
chr6:12153417:G:A	0.1629	A	G	0.7478	-0.0163	0.0117	36659	63137	0	0.7614	6	12153417	6	12153417	*	rs220022	R	12153650	rs220022	A	G	0.7532	-0.009	0.002	6.5e-06	691432	12153650	12153417	6	12153417	6	12153417	*	R	-1.39316	-4.5
chr5:135812173:G:C	0.7712	C	G	0.3395	0.0031	0.0107	36659	63137	0	0.6673	5	135812173	5	135812173	*	rs10050995	S	135147862	rs10050995	C	G	0.3344	0.0074	0.0018	5.9e-05	689131	135147862	135812173	5	135812173	5	135812173	*	S	0.28972	4.11111
chr14:74183657:C:T	0.9841	T	C	0.137	0.0003	0.0147	36659	63137	0	0.8514	14	74183657	14	74183657	*	rs1005889	Y	74650360	rs1005889	T	C	0.1403	-0.0097	0.0024	6.3e-05	692286	74650360	74183657	14	74183657	14	74183657	*	Y	0.0204082	-4.04167
chr16:74299482:T:C	0.3553	T	C	0.713	0.0103	0.0111	36659	63137	56.6	0.01051	16	74299482	16	74299482	*	rs889641	Y	74333380	rs889641	T	C	0.6987	-0.0082	0.0019	1.5e-05	691586	74333380	74299482	16	74299482	16	74299482	*	Y	0.927928	-4.31579
chr16:29687389:C:T	0.131	T	C	0.2519	-0.0179	0.0118	36390	62462	0	0.7873	16	29687389	16	29687389	*	rs9923341	Y	29698710	rs9923341	T	C	0.2661	0.0084	0.002	2.3e-05	665524	29698710	29687389	16	29687389	16	29687389	*	Y	-1.51695	4.2
chr11:93438696:C:T	0.7318	T	C	0.8047	0.0044	0.0128	36659	63137	7.5	0.3722	11	93438696	11	93438696	*	rs2605585	Y	93171862	rs2605585	T	C	0.7998	0.0076	0.0022	0.00046	691318	93171862	93438696	11	93438696	11	93438696	*	Y	0.34375	3.45455
chr2:104985857:G:A	0.3663	A	G	0.3775	-0.0094	0.0104	36659	63137	27.4	0.1837	2	104985857	2	104985857	*	rs4851047	R	105602315	rs4851047	A	G	0.3713	0.0095	0.0018	1e-07	683021	105602315	104985857	2	104985857	2	104985857	*	R	-0.903846	5.27778
chr16:82278673:C:T	0.9235	T	C	0.0439	0.0025	0.0258	36659	63137	0	0.4964	16	82278673	16	82278673	*	rs2967309	Y	82312278	rs2967309	T	C	0.04619	0.0177	0.0043	3.7e-05	777715	82312278	82278673	16	82278673	16	82278673	*	Y	0.0968992	4.11628
chr1:16309548:A:T	0.1523	A	T	0.6432	0.015	0.0105	36659	63137	23.6	0.2188	1	16309548	1	16309548	*	rs12132841	W	16636043	rs12132841	A	T	0.6277	0.0063	0.0018	0.00034	692504	16636043	16309548	1	16309548	1	16309548	*	W	1.42857	3.5
chr10:101411433:G:A	0.2951	A	G	0.4725	-0.0106	0.0101	36659	63137	40	0.08192	10	101411433	10	101411433	*	rs10883642	R	103171190	rs10883642	A	G	0.4666	-0.0089	0.0017	2.3e-07	692049	103171190	101411433	10	101411433	10	101411433	*	R	-1.0495	-5.23529
chr6:97511562:C:T	0.9088	T	C	0.6021	0.0012	0.0104	36659	63137	0	0.5398	6	97511562	6	97511562	*	rs6935493	Y	97959438	rs6935493	T	C	0.6037	0.0096	0.0018	5.1e-08	690037	97959438	97511562	6	97511562	6	97511562	*	Y	0.115385	5.33333
chr9:16656655:T:C	0.3946	T	C	0.437	-0.0088	0.0104	36659	63137	0	0.622	9	16656655	9	16656655	*	rs1415471	Y	16656653	rs1415471	T	C	0.4469	-0.008	0.0018	6.1e-06	674669	16656653	16656655	9	16656655	9	16656655	*	Y	-0.846154	-4.44444
chr12:43204496:C:G	0.8151	C	G	0.8001	-0.003	0.0126	36659	63137	2.8	0.4153	12	43204496	12	43204496	*	rs12099725	V	43598299	rs12099725	C	G	0.7987	-0.0086	0.0022	6.6e-05	690701	43598299	43204496	12	43204496	12	43204496	*	V	-0.238095	-3.90909
chr5:104707455:C:T	0.5658	T	C	0.5718	-0.0059	0.0102	36659	63137	30.4	0.1571	5	104707455	5	104707455	*	rs325521	Y	104043156	rs325521	T	C	0.5692	-0.0085	0.0017	9.8e-07	690890	104043156	104707455	5	104707455	5	104707455	*	Y	-0.578431	-5
chr4:166487581:C:T	0.7667	T	C	0.4749	-0.003	0.0101	36659	63137	4.7	0.3987	4	166487581	4	166487581	*	rs12499088	Y	167408733	rs12499088	T	C	0.4753	0.0074	0.0017	1.9e-05	684145	167408733	166487581	4	166487581	4	166487581	*	Y	-0.29703	4.35294
chr8:15004857:G:A	0.204	A	G	0.5202	0.0128	0.0101	36659	63137	0	0.946	8	15004857	8	15004857	*	rs10888094	R	14862366	rs10888094	A	G	0.5287	0.0062	0.0017	0.00035	689022	14862366	15004857	8	15004857	8	15004857	*	R	1.26733	3.64706
chr4:28447835:A:C	0.3442	A	C	0.7415	-0.0109	0.0115	36659	63137	0	0.5521	4	28447835	4	28447835	*	rs481450	M	28449457	rs481450	A	C	0.7353	-0.0076	0.0019	9.2e-05	692524	28449457	28447835	4	28447835	4	28447835	*	M	-0.947826	-4
chr14:60410916:T:G	0.5795	T	G	0.6931	0.0061	0.011	36659	63137	25.3	0.2029	14	60410916	14	60410916	*	rs1314343	K	60877634	rs1314343	T	G	0.7105	-0.0067	0.0019	0.00039	692197	60877634	60410916	14	60410916	14	60410916	*	K	0.554545	-3.52632
chr7:5509908:G:C	0.2232	C	G	0.0929	-0.0215	0.0177	36659	63137	3	0.414	7	5509908	7	5509908	*	rs2966435	S	5549539	rs2966435	C	G	0.1038	0.0165	0.0028	4e-09	679067	5549539	5509908	7	5509908	7	5509908	*	S	-1.21469	5.89286
chr5:91794652:G:A	0.4553	A	G	0.3761	-0.0078	0.0104	36659	63137	0	0.6065	5	91794652	5	91794652	*	rs4509055	R	91090469	rs4509055	A	G	0.3768	-0.008	0.0018	1.3e-05	665783	91090469	91794652	5	91794652	5	91794652	*	R	-0.75	-4.44444
chr2:235987877:G:A	0.03253	A	G	0.5459	0.0219	0.0102	36659	63137	4.5	0.4003	2	235987877	2	235987877	*	rs1453117	R	236896521	rs1453117	A	G	0.5593	-0.0101	0.0017	6.3e-09	687173	236896521	235987877	2	235987877	2	235987877	*	R	2.14706	-5.94118
chr16:71254786:T:C	0.08049	T	C	0.0492	-0.0459	0.0263	36390	62462	42.4	0.075	16	71254786	16	71254786	*	rs3096372	Y	71288689	rs3096372	T	C	0.03999	-0.0209	0.0044	1.8e-06	691547	71288689	71254786	16	71254786	16	71254786	*	Y	-1.74525	-4.75
chr14:64974843:A:G	0.8193	A	G	0.5869	0.0023	0.0102	36659	63137	16	0.291	14	64974843	14	64974843	*	rs4499147	R	65441561	rs4499147	A	G	0.5911	-0.007	0.0017	5.7e-05	689284	65441561	64974843	14	64974843	14	64974843	*	R	0.22549	-4.11765
chr5:30082634:A:T	0.9268	A	T	0.1687	-0.0013	0.0136	36659	63137	0	0.5501	5	30082634	5	30082634	*	rs13176977	W	30082741	rs13176977	A	T	0.1595	0.0101	0.0023	1.7e-05	691505	30082741	30082634	5	30082634	5	30082634	*	W	-0.0955882	4.3913
chr2:240359549:G:C	0.2709	C	G	0.244	0.0133	0.0121	36659	63137	0	0.7239	2	240359549	2	240359549	*	rs10169889	S	241298966	rs10169889	C	G	0.2368	-0.0089	0.0021	2.1e-05	677486	241298966	240359549	2	240359549	2	240359549	*	S	1.09917	-4.2381
chr5:153729625:G:T	0.8453	T	G	0.4528	-0.002	0.0102	36659	63137	0	0.9567	5	153729625	5	153729625	*	rs7720354	K	153109185	rs7720354	T	G	0.4344	-0.0089	0.0017	2.2e-07	686549	153109185	153729625	5	153729625	5	153729625	*	K	-0.196078	-5.23529
chr9:101135250:A:G	0.7205	A	G	0.6075	0.0038	0.0106	36659	63137	37.2	0.102	9	101135250	9	101135250	*	rs2987752	R	103897532	rs2987752	A	G	0.5945	0.0072	0.0018	5.3e-05	691507	103897532	101135250	9	101135250	9	101135250	*	R	0.358491	4
chr8:73898232:A:G	0.6278	A	G	0.8291	-0.0065	0.0134	36659	63137	38.9	0.08953	8	73898232	8	73898232	*	rs13258782	R	74810467	rs13258782	A	G	0.8236	-0.0135	0.0024	1.1e-08	680374	74810467	73898232	8	73898232	8	73898232	*	R	-0.485075	-5.625
chr16:71265331:A:G	0.849	A	G	0.6042	0.002	0.0104	36659	63137	0	0.9952	16	71265331	16	71265331	*	rs184647	R	71299234	rs184647	A	G	0.6024	-0.0099	0.0018	1.7e-08	681751	71299234	71265331	16	71265331	16	71265331	*	R	0.192308	-5.5
chr15:75155693:T:C	0.4184	T	C	0.3359	0.0087	0.0108	36659	63137	0	0.8101	15	75155693	15	75155693	*	rs4886668	Y	75448034	rs4886668	T	C	0.3343	-0.0083	0.0018	7.1e-06	692298	75448034	75155693	15	75155693	15	75155693	*	Y	0.805556	-4.61111
chr11:97946539:C:A	0.4711	A	C	0.2059	0.009	0.0124	36659	63137	31	0.1515	11	97946539	11	97946539	*	rs2597624	M	97817539	rs2597624	A	C	0.2157	-0.0113	0.0021	7.9e-08	691749	97817539	97946539	11	97946539	11	97946539	*	M	0.725806	-5.38095
chr5:64156032:C:A	0.2293	A	C	0.2868	-0.0134	0.0111	36659	63137	43.1	0.06278	5	64156032	5	64156032	*	rs11748192	M	63451859	rs11748192	A	C	0.2808	-0.0079	0.0019	2.7e-05	691418	63451859	64156032	5	64156032	5	64156032	*	M	-1.20721	-4.15789
chr4:170550380:A:G	0.2653	A	G	0.3587	-0.0118	0.0106	36659	63137	0	0.8689	4	170550380	4	170550380	*	rs371100	R	171471531	rs371100	A	G	0.3335	-0.0081	0.0018	9.3e-06	691251	171471531	170550380	4	170550380	4	170550380	*	R	-1.11321	-4.5
chr21:39208332:G:A	0.3817	A	G	0.4459	0.0089	0.0102	36659	63137	61.9	0.003454	21	39208332	21	39208332	*	rs8130320	R	40580258	rs8130320	A	G	0.4386	0.0085	0.0017	9.9e-07	692331	40580258	39208332	21	39208332	21	39208332	*	R	0.872549	5
chr6:24440123:A:G	0.336	A	G	0.7549	-0.0112	0.0117	36659	63137	0	0.6216	6	24440123	6	24440123	*	rs9461011	R	24440351	rs9461011	A	G	0.7394	0.0094	0.0019	1.2e-06	690999	24440351	24440123	6	24440123	6	24440123	*	R	-0.957265	4.94737
chr10:33530839:C:A	0.3339	A	C	0.1463	0.0139	0.0144	36659	63137	30.5	0.1564	10	33530839	10	33530839	*	rs11009419	M	33819767	rs11009419	A	C	0.1505	0.0087	0.0024	0.00026	692199	33819767	33530839	10	33530839	10	33530839	*	M	0.965278	3.625
chr5:75842005:T:A	0.9944	A	T	0.3955	-0.0001	0.0103	36659	63137	52.7	0.02027	5	75842005	5	75842005	*	rs10474449	W	75137830	rs10474449	A	T	0.4096	-0.0099	0.0017	1.6e-08	692122	75137830	75842005	5	75842005	5	75842005	*	W	-0.00970874	-5.82353
chr12:41419405:G:A	0.1148	A	G	0.465	0.016	0.0101	36659	63137	0	0.4857	12	41419405	12	41419405	*	rs10785265	R	41813207	rs10785265	A	G	0.4772	0.0146	0.0017	2.2e-17	686294	41813207	41419405	12	41419405	12	41419405	*	R	1.58416	8.58824
chr2:10830111:A:G	0.4801	A	G	0.5418	0.0072	0.0102	36659	63137	5.9	0.3875	2	10830111	2	10830111	*	rs2969887	R	10970237	rs2969887	A	G	0.5536	-0.0063	0.0018	0.00035	679309	10970237	10830111	2	10830111	2	10830111	*	R	0.705882	-3.5
chr7:137761048:G:A	0.9763	A	G	0.3685	0.0003	0.0105	36659	63137	23.2	0.2228	7	137761048	7	137761048	*	rs3778810	R	137445794	rs3778810	A	G	0.3617	0.0075	0.0018	3.3e-05	688492	137445794	137761048	7	137761048	7	137761048	*	R	0.0285714	4.16667
chr13:58049243:C:A	0.4071	A	C	0.236	-0.0099	0.0119	36659	63137	0	0.6535	13	58049243	13	58049243	*	rs539870	M	58623377	rs539870	A	C	0.2565	0.0082	0.002	3.8e-05	691490	58623377	58049243	13	58049243	13	58049243	*	M	-0.831933	4.1
chr17:79372092:C:T	0.4286	T	C	0.5855	-0.0085	0.0107	36025	56356	0	0.7177	17	79372092	17	79372092	*	rs9675239	Y	77368174	rs9675239	T	C	0.5799	-0.0066	0.0019	0.00046	616763	77368174	79372092	17	79372092	17	79372092	*	Y	-0.794393	-3.47368
chr14:27499536:G:T	0.7686	T	G	0.3353	0.0031	0.0107	36659	63137	0	0.5302	14	27499536	14	27499536	*	rs12590124	K	27968742	rs12590124	T	G	0.3454	-0.008	0.0018	1.1e-05	689324	27968742	27499536	14	27499536	14	27499536	*	K	0.28972	-4.44444
chr2:207602426:A:G	0.2837	A	G	0.1929	-0.0139	0.013	36659	63137	24.7	0.2087	2	207602426	2	207602426	*	rs1045780	R	208467150	rs1045780	A	G	0.1903	-0.0099	0.0022	7.2e-06	692574	208467150	207602426	2	207602426	2	207602426	*	R	-1.06923	-4.5
chr10:92089246:C:G	0.004264	C	G	0.3895	0.0296	0.0104	36659	63137	35.7	0.1135	10	92089246	10	92089246	*	rs1229579	B	93849003	rs1229579	C	G	0.3852	-0.0072	0.0018	4.4e-05	691216	93849003	92089246	10	92089246	10	92089246	*	B	2.84615	-4
chr21:42977228:C:T	0.843	T	C	0.8809	-0.0035	0.0175	36659	63137	16.3	0.2881	21	42977228	21	42977228	*	rs422052	Y	44397338	rs422052	T	C	0.91581	0.0167	0.0034	5.9e-07	528613	44397338	42977228	21	42977228	21	42977228	*	Y	-0.2	4.91176
chr11:106848013:T:C	0.7637	T	C	0.6737	-0.0032	0.0107	36659	63137	0	0.4665	11	106848013	11	106848013	*	rs7483731	Y	106718739	rs7483731	T	C	0.6646	0.0073	0.0018	4.8e-05	692567	106718739	106848013	11	106848013	11	106848013	*	Y	-0.299065	4.05556
chr7:115098788:C:T	0.7754	T	C	0.1978	0.0036	0.0127	36659	63137	0	0.9172	7	115098788	7	115098788	*	rs2157947	Y	114738842	rs2157947	T	C	0.2105	-0.0079	0.0021	0.00019	688859	114738842	115098788	7	115098788	7	115098788	*	Y	0.283465	-3.7619
chr2:228152201:T:C	0.5691	T	C	0.6381	0.006	0.0106	36659	63137	18.7	0.2659	2	228152201	2	228152201	*	rs10211055	Y	229016917	rs10211055	T	C	0.6544	-0.0157	0.0018	7.2e-18	686577	229016917	228152201	2	228152201	2	228152201	*	Y	0.566038	-8.72222
chr16:13226297:A:G	0.5298	A	G	0.2129	-0.0081	0.0128	36659	63137	31.2	0.1503	16	13226297	16	13226297	*	rs204029	R	13320154	rs204029	A	G	0.1902	0.0077	0.0022	0.00047	687654	13320154	13226297	16	13226297	16	13226297	*	R	-0.632812	3.5
chr13:64229965:T:C	0.8914	T	C	0.5552	0.0014	0.0102	36659	63137	26	0.1966	13	64229965	13	64229965	*	rs9540002	Y	64804097	rs9540002	T	C	0.5394	-0.0088	0.0017	3.2e-07	691694	64804097	64229965	13	64229965	13	64229965	*	Y	0.137255	-5.17647
chr17:31134894:T:A	0.06413	A	T	0.7028	-0.0209	0.0113	36659	63137	19.6	0.2566	17	31134894	17	31134894	*	rs12942479	W	29461912	rs12942479	A	T	0.7029	-0.0069	0.0019	0.00022	691537	29461912	31134894	17	31134894	17	31134894	*	W	-1.84956	-3.63158
chr1:42019592:T:C	0.01195	T	C	0.3004	-0.0278	0.0111	36659	63137	7.6	0.3719	1	42019592	1	42019592	*	rs768613	Y	42485263	rs768613	T	C	0.29	0.0092	0.0019	1.1e-06	692027	42485263	42019592	1	42019592	1	42019592	*	Y	-2.5045	4.84211
chr14:25404522:T:C	0.2468	T	C	0.5712	0.0119	0.0103	36659	63137	26.1	0.1958	14	25404522	14	25404522	*	rs1241294	Y	25873728	rs1241294	T	C	0.5706	0.0093	0.0018	1.5e-07	692304	25873728	25404522	14	25404522	14	25404522	*	Y	1.15534	5.16667
chr2:86464445:T:A	0.2727	A	T	0.8765	-0.0175	0.016	36659	63137	0	0.7992	2	86464445	2	86464445	*	rs11127041	W	86691568	rs11127041	A	T	0.8889	-0.0114	0.0027	2.6e-05	777180	86691568	86464445	2	86464445	2	86464445	*	W	-1.09375	-4.22222
chr16:23754034:G:C	0.2514	C	G	0.2242	-0.0139	0.0121	36659	63137	15	0.3015	16	23754034	16	23754034	*	rs152041	V	23765355	rs152041	C	G	0.2267	0.011	0.0021	1.2e-07	692010	23765355	23754034	16	23754034	16	23754034	*	V	-1.14876	5.2381
chr6:109743725:A:T	0.8361	A	T	0.9624	-0.0056	0.0268	36659	63137	12.4	0.3265	6	109743725	6	109743725	*	rs2295837	W	110064928	rs2295837	A	T	0.96779	0.0209	0.0049	1.8e-05	679444	110064928	109743725	6	109743725	6	109743725	*	W	-0.208955	4.26531
chr5:171265950:T:C	0.9127	T	C	0.8502	0.0016	0.0143	36659	63137	31.2	0.1502	5	171265950	5	171265950	*	rs957778	Y	170692954	rs957778	T	C	0.8479	0.0102	0.0024	2e-05	690373	170692954	171265950	5	171265950	5	171265950	*	Y	0.111888	4.25
chr2:136937724:G:A	0.9349	A	G	0.523	0.0008	0.0101	36659	63137	0	0.5155	2	136937724	2	136937724	*	rs576902	R	137695294	rs576902	A	G	0.5527	0.0066	0.0017	0.00012	692093	137695294	136937724	2	136937724	2	136937724	*	R	0.0792079	3.88235
chr8:9630054:A:T	0.0598	A	T	0.0863	-0.0355	0.0188	36390	62462	32.6	0.1472	8	9630054	8	9630054	*	rs4380943	W	9487564	rs4380943	A	T	0.07536	0.0116	0.0033	0.0005	692120	9487564	9630054	8	9630054	8	9630054	*	W	-1.8883	3.51515
chr4:86956139:A:G	0.04537	A	G	0.869	-0.0303	0.0151	36659	63137	56.2	0.01135	4	86956139	4	86956139	*	rs725030	R	87877291	rs725030	A	G	0.8549	0.0092	0.0024	0.00013	692165	87877291	86956139	4	86956139	4	86956139	*	R	-2.00662	3.83333
chr13:54393459:G:T	0.6725	T	G	0.3027	-0.0047	0.011	36659	63137	0	0.6567	13	54393459	13	54393459	*	rs9536704	K	54967594	rs9536704	T	G	0.3274	0.0066	0.0019	0.00037	687251	54967594	54393459	13	54393459	13	54393459	*	K	-0.427273	3.47368
chr2:76192114:A:G	0.5348	A	G	0.7968	0.0078	0.0126	36659	63137	40.9	0.07611	2	76192114	2	76192114	*	rs12996043	R	76419240	rs12996043	A	G	0.8101	0.0077	0.0022	0.00044	691219	76419240	76192114	2	76192114	2	76192114	*	R	0.619048	3.5
chr14:96299517:A:G	0.0004873	A	G	0.2957	-0.0397	0.0114	36294	57031	21.1	0.2487	14	96299517	14	96299517	*	rs1299284	R	96765854	rs1299284	A	G	0.2735	0.0069	0.0019	0.00031	691017	96765854	96299517	14	96299517	14	96299517	*	R	-3.48246	3.63158
chr22:31415890:G:C	0.01188	C	G	0.332	-0.0269	0.0107	36659	63137	33.3	0.132	22	31415890	22	31415890	*	rs695438	S	31811876	rs695438	C	G	0.3591	0.0063	0.0018	0.00045	692213	31811876	31415890	22	31415890	22	31415890	*	S	-2.51402	3.5
chr5:145311212:T:A	0.9981	A	T	0.3842	0	0.0105	36659	63137	0	0.6638	5	145311212	5	145311212	*	rs17103049	W	144690775	rs17103049	A	T	0.3823	0.0089	0.0018	8.4e-07	676208	144690775	145311212	5	145311212	5	145311212	*	W	0	4.94444
chr2:11204378:T:C	0.03745	T	C	0.4667	0.0211	0.0102	36659	63137	19.8	0.2549	2	11204378	2	11204378	*	rs17366643	Y	11344504	rs17366643	T	C	0.4534	-0.0066	0.0017	0.00011	692276	11344504	11204378	2	11204378	2	11204378	*	Y	2.06863	-3.88235
chr17:63790427:C:A	0.5954	A	C	0.2714	0.006	0.0114	36659	63137	0	0.8034	17	63790427	17	63790427	*	rs7207569	M	61867787	rs7207569	A	C	0.2819	-0.0132	0.0019	6.6e-12	692465	61867787	63790427	17	63790427	17	63790427	*	M	0.526316	-6.94737
chr10:13510627:A:T	0.05615	A	T	0.8046	-0.0243	0.0127	36659	63137	44	0.05762	10	13510627	10	13510627	*	rs11598301	W	13552627	rs11598301	A	T	0.8101	-0.0107	0.0022	9.9e-07	690529	13552627	13510627	10	13510627	10	13510627	*	W	-1.91339	-4.86364
chr7:32042694:C:T	0.4647	T	C	0.2685	0.0085	0.0116	36659	63137	23.3	0.2215	7	32042694	7	32042694	*	rs1024537	Y	32082306	rs1024537	T	C	0.2671	0.0076	0.0021	0.00026	652678	32082306	32042694	7	32042694	7	32042694	*	Y	0.732759	3.61905
chr12:53211560:T:C	0.4301	T	C	0.8658	0.0122	0.0155	36659	63137	0	0.8859	12	53211560	12	53211560	*	rs3741434	Y	53605344	rs3741434	T	C	0.858	0.0098	0.0025	0.00011	672853	53605344	53211560	12	53211560	12	53211560	*	Y	0.787097	3.92
chr4:45152538:G:A	0.3193	A	G	0.1636	0.0137	0.0137	36659	63137	0	0.9642	4	45152538	4	45152538	*	rs10938395	D	45154555	rs10938395	A	G	0.1557	0.0096	0.0024	7e-05	693648	45154555	45152538	4	45152538	4	45152538	*	D	1	4
chr2:47056418:G:A	0.4471	A	G	0.2074	0.0094	0.0124	36659	63137	0	0.9754	2	47056418	2	47056418	*	rs2436772	R	47283557	rs2436772	A	G	0.212	-0.0088	0.0021	3.2e-05	692585	47283557	47056418	2	47056418	2	47056418	*	R	0.758065	-4.19048
chr16:9236314:C:T	0.592	T	C	0.4321	0.0055	0.0102	36659	63137	25.8	0.1983	16	9236314	16	9236314	*	rs11640826	Y	9330171	rs11640826	T	C	0.438	-0.0087	0.0017	4.9e-07	689932	9330171	9236314	16	9236314	16	9236314	*	Y	0.539216	-5.11765
chr6:89762691:A:G	0.6997	A	G	0.1831	-0.0051	0.0131	36659	63137	21.7	0.2367	6	89762691	6	89762691	*	rs4235839	R	90472410	rs4235839	A	G	0.1758	0.0114	0.0023	5e-07	692405	90472410	89762691	6	89762691	6	89762691	*	R	-0.389313	4.95652
chr3:158567072:A:C	0.5732	A	C	0.6017	0.0058	0.0103	36659	63137	0	0.7176	3	158567072	3	158567072	*	rs1714521	M	158284861	rs1714521	A	C	0.5829	-0.0108	0.0017	5.8e-10	685914	158284861	158567072	3	158567072	3	158567072	*	M	0.563107	-6.35294
chr9:37169660:G:A	0.4105	A	G	0.5346	-0.0083	0.0101	36659	63137	0	0.5589	9	37169660	9	37169660	*	rs2172363	R	37169657	rs2172363	A	G	0.5337	-0.0114	0.0017	3.4e-11	690536	37169657	37169660	9	37169660	9	37169660	*	R	-0.821782	-6.70588
chr4:166500951:A:G	0.4715	A	G	0.5368	0.0073	0.0101	36659	63137	0	0.5754	4	166500951	4	166500951	*	rs10025831	R	167422103	rs10025831	A	G	0.5338	-0.0085	0.0018	1.4e-06	637129	167422103	166500951	4	166500951	4	166500951	*	R	0.722772	-4.72222
chr15:26793897:A:G	0.3428	A	G	0.4777	-0.0097	0.0102	36659	63137	0	0.5145	15	26793897	15	26793897	*	rs4906907	R	27039044	rs4906907	A	G	0.4741	-0.0102	0.0017	4e-09	692472	27039044	26793897	15	26793897	15	26793897	*	R	-0.95098	-6
chr16:69614750:G:A	0.3142	A	G	0.4362	-0.0103	0.0102	36659	63137	8.6	0.3621	16	69614750	16	69614750	*	rs8055756	R	69648653	rs8055756	A	G	0.4267	0.0127	0.0017	3.5e-13	686105	69648653	69614750	16	69614750	16	69614750	*	R	-1.0098	7.47059
chr5:102451358:G:A	0.248	A	G	0.33	-0.0123	0.0107	36659	63137	0	0.7998	5	102451358	5	102451358	*	rs10463981	R	101787062	rs10463981	A	G	0.3379	0.0082	0.0017	2.2e-06	793491	101787062	102451358	5	102451358	5	102451358	*	R	-1.14953	4.82353
chr2:113271143:C:T	0.944	T	C	0.1463	0.001	0.0143	36659	63137	0	0.7951	2	113271143	2	113271143	*	rs7595282	H	114028720	rs7595282	T	C	0.1563	0.0101	0.0023	1.2e-05	692513	114028720	113271143	2	113271143	2	113271143	*	H	0.0699301	4.3913
chr4:152080067:G:A	0.08282	A	G	0.4572	0.0177	0.0102	36659	63137	0	0.4446	4	152080067	4	152080067	*	rs17361097	R	153001219	rs17361097	A	G	0.4493	0.0076	0.0018	2.3e-05	677796	153001219	152080067	4	152080067	4	152080067	*	R	1.73529	4.22222
chr1:45894382:C:T	0.5212	T	C	0.4384	0.0065	0.0102	36659	63137	0	0.7245	1	45894382	1	45894382	*	rs4545281	Y	46360054	rs4545281	T	C	0.4346	0.0097	0.0017	1.5e-08	692467	46360054	45894382	1	45894382	1	45894382	*	Y	0.637255	5.70588
chr6:27323109:C:T	0.7971	T	C	0.0825	0.0047	0.0183	36659	63137	40.5	0.07846	6	27323109	6	27323109	*	rs9348759	Y	27290888	rs9348759	T	C	0.08302	-0.0107	0.003	0.00037	692038	27290888	27323109	6	27323109	6	27323109	*	Y	0.256831	-3.56667
chr11:42634632:A:G	0.4543	A	G	0.707	-0.0083	0.0111	36659	63137	0	0.9893	11	42634632	11	42634632	*	rs7943001	R	42656182	rs7943001	A	G	0.6988	-0.0067	0.0019	0.00042	682927	42656182	42634632	11	42634632	11	42634632	*	R	-0.747748	-3.52632
chr12:89781188:G:A	0.9105	A	G	0.7142	-0.0013	0.0113	36659	63137	0	0.466	12	89781188	12	89781188	*	rs2056329	R	90174965	rs2056329	A	G	0.708	0.0139	0.0019	3.1e-13	691078	90174965	89781188	12	89781188	12	89781188	*	R	-0.115044	7.31579
chr1:49245609:C:T	0.2382	T	C	0.5848	-0.0121	0.0103	36659	63137	0	0.6298	1	49245609	1	49245609	*	rs7528510	Y	49711281	rs7528510	T	C	0.5857	-0.0126	0.0017	5.3e-13	692051	49711281	49245609	1	49245609	1	49245609	*	Y	-1.17476	-7.41176
chr3:68905121:A:T	0.3258	A	T	0.2212	-0.012	0.0122	36659	63137	0	0.6567	3	68905121	3	68905121	*	rs9866765	W	68954272	rs9866765	A	T	0.2161	0.0087	0.0021	5.5e-05	688544	68954272	68905121	3	68905121	3	68905121	*	W	-0.983607	4.14286
chr3:12913656:C:T	0.7759	T	C	0.1233	-0.0044	0.0155	36659	63137	16	0.2919	3	12913656	3	12913656	*	rs2117011	Y	12955156	rs2117011	T	C	0.1411	0.0088	0.0025	0.00045	687190	12955156	12913656	3	12913656	3	12913656	*	Y	-0.283871	3.52
chr14:47034286:A:G	0.2996	A	G	0.696	0.0115	0.0111	36659	63137	0	0.7997	14	47034286	14	47034286	*	rs1539213	R	47503489	rs1539213	A	G	0.6805	-0.0074	0.0019	9.6e-05	667112	47503489	47034286	14	47034286	14	47034286	*	R	1.03604	-3.89474
chr8:11992242:T:C	0.3099	T	C	0.4714	0.0108	0.0106	36390	62462	28	0.1869	8	11992242	8	11992242	*	rs3924736	Y	11849751	rs3924736	T	C	0.4531	-0.013	0.0017	9.9e-15	787562	11849751	11992242	8	11992242	8	11992242	*	Y	1.01887	-7.64706
chr10:128812758:T:G	0.3215	T	G	0.3866	0.0105	0.0106	36659	63137	37.4	0.1002	10	128812758	10	128812758	*	rs10741165	K	130611022	rs10741165	T	G	0.3839	-0.0066	0.0018	0.0002	686089	130611022	128812758	10	128812758	10	128812758	*	K	0.990566	-3.66667
chr18:7947848:C:T	0.6763	T	C	0.206	-0.0052	0.0125	36659	63137	11.4	0.3352	18	7947848	18	7947848	*	rs7239786	Y	7947846	rs7239786	T	C	0.2204	0.0072	0.0021	0.0005	692090	7947846	7947848	18	7947848	18	7947848	*	Y	-0.416	3.42857
chr1:104094790:C:T	0.1659	T	C	0.0673	-0.028	0.0202	36659	63137	0	0.6645	1	104094790	1	104094790	*	rs11800756	Y	104637412	rs11800756	T	C	0.06449	0.0134	0.0034	8.2e-05	679075	104637412	104094790	1	104094790	1	104094790	*	Y	-1.38614	3.94118
chr3:183900919:T:C	0.02549	T	C	0.2778	0.0253	0.0113	36659	63137	0	0.8679	3	183900919	3	183900919	*	rs6775950	Y	183618707	rs6775950	T	C	0.2816	0.0105	0.0019	4e-08	687783	183618707	183900919	3	183900919	3	183900919	*	Y	2.23894	5.52632
chr3:13439095:T:C	0.7897	T	C	0.5374	-0.0027	0.0102	36659	63137	0	0.7476	3	13439095	3	13439095	*	rs2675239	Y	13480595	rs2675239	T	C	0.5379	0.0079	0.0017	4e-06	688533	13480595	13439095	3	13439095	3	13439095	*	Y	-0.264706	4.64706
chr15:36124387:G:T	0.3404	T	G	0.5713	0.01	0.0105	36659	63137	6.2	0.3843	15	36124387	15	36124387	*	rs7175624	K	36416588	rs7175624	T	G	0.5827	0.0068	0.0018	9.7e-05	690182	36416588	36124387	15	36124387	15	36124387	*	K	0.952381	3.77778
chr10:65599638:T:A	0.5619	A	T	0.179	0.0076	0.0131	36659	63137	0	0.5969	10	65599638	10	65599638	*	rs7898222	W	67359396	rs7898222	A	T	0.1866	-0.0078	0.0022	0.00048	686723	67359396	65599638	10	65599638	10	65599638	*	W	0.580153	-3.54545
chr5:122525953:G:C	0.6507	C	G	0.1332	-0.0068	0.015	36659	63137	0	0.6218	5	122525953	5	122525953	*	rs17149288	S	121861648	rs17149288	C	G	0.1187	0.0099	0.0027	0.00021	684965	121861648	122525953	5	122525953	5	122525953	*	S	-0.453333	3.66667
chr2:49999780:T:G	0.9368	T	G	0.4537	-0.0008	0.0101	36659	63137	0	0.9557	2	49999780	2	49999780	*	rs1421583	K	50226918	rs1421583	T	G	0.4663	0.0087	0.0017	3.3e-07	692298	50226918	49999780	2	49999780	2	49999780	*	K	-0.0792079	5.11765
chr7:32331250:A:G	0.8748	A	G	0.6663	-0.0017	0.0107	36659	63137	0	0.9506	7	32331250	7	32331250	*	rs10264177	R	32370862	rs10264177	A	G	0.663	-0.0137	0.0019	1.7e-13	673869	32370862	32331250	7	32331250	7	32331250	*	R	-0.158879	-7.21053
chr11:92049444:G:C	0.7683	C	G	0.283	-0.0033	0.0113	36659	63137	0	0.8092	11	92049444	11	92049444	*	rs1353552	S	91782610	rs1353552	C	G	0.2796	0.008	0.0019	3.5e-05	691937	91782610	92049444	11	92049444	11	92049444	*	S	-0.292035	4.21053
chr3:44295858:C:T	0.8861	T	C	0.0974	0.0024	0.017	36659	63137	0	0.8932	3	44295858	3	44295858	*	rs7646215	Y	44337350	rs7646215	T	C	0.09723	-0.0114	0.003	0.00012	688577	44337350	44295858	3	44295858	3	44295858	*	Y	0.141176	-3.8
chr20:9079433:G:A	0.5191	A	G	0.6432	0.0069	0.0107	36659	63137	0	0.8018	20	9079433	20	9079433	*	rs11087832	R	9060080	rs11087832	A	G	0.6334	-0.0081	0.0018	5.5e-06	692190	9060080	9079433	20	9079433	20	9079433	*	R	0.64486	-4.5
chr2:221203178:G:C	0.27	C	G	0.2181	0.0137	0.0124	36659	63137	0	0.4883	2	221203178	2	221203178	*	rs12473983	S	222067898	rs12473983	C	G	0.2037	-0.0093	0.0022	2.1e-05	681851	222067898	221203178	2	221203178	2	221203178	*	S	1.10484	-4.22727
chr5:9828024:C:T	0.9866	T	C	0.3542	-0.0002	0.011	36659	63137	0	0.5741	5	9828024	5	9828024	*	rs4263482	Y	9828136	rs4263482	T	C	0.3762	0.0079	0.0018	9.7e-06	690681	9828136	9828024	5	9828024	5	9828024	*	Y	-0.0181818	4.38889
chr11:66801472:C:T	0.9403	T	C	0.4034	-0.0008	0.0103	36659	63137	0	0.5893	11	66801472	11	66801472	*	rs682842	Y	66568943	rs682842	T	C	0.3955	-0.0068	0.0018	0.00012	684706	66568943	66801472	11	66801472	11	66801472	*	Y	-0.0776699	-3.77778
chr5:140138279:G:C	0.003324	C	G	0.3502	0.031	0.0106	36659	63137	2.3	0.42	5	140138279	5	140138279	*	rs156093	B	139517864	rs156093	C	G	0.3562	-0.0075	0.0018	3.8e-05	683485	139517864	140138279	5	140138279	5	140138279	*	B	2.92453	-4.16667
chr18:44262065:T:A	0.2131	A	T	0.76	0.0149	0.012	36659	63137	34.6	0.1222	18	44262065	18	44262065	*	rs1563498	W	41842030	rs1563498	A	T	0.762	0.0073	0.002	0.00038	680762	41842030	44262065	18	44262065	18	44262065	*	W	1.24167	3.65
chr2:134816089:G:C	0.006315	C	G	0.3463	0.03	0.011	36659	63137	66.1	0.00102	2	134816089	2	134816089	*	rs749017	S	135573659	rs749017	C	G	0.2936	-0.0076	0.002	0.00011	691709	135573659	134816089	2	134816089	2	134816089	*	S	2.72727	-3.8
chr8:10263512:C:T	0.01388	T	C	0.2882	0.0273	0.0111	36390	62462	44.8	0.06068	8	10263512	8	10263512	*	rs9650649	Y	10121022	rs9650649	T	C	0.2879	-0.0129	0.0019	2.5e-11	676780	10121022	10263512	8	10263512	8	10263512	*	Y	2.45946	-6.78947
chr2:164773904:A:T	0.3873	A	T	0.7962	0.0108	0.0125	36659	63137	38.6	0.09198	2	164773904	2	164773904	*	rs355864	W	165630414	rs355864	A	T	0.8026	-0.0092	0.0022	2.8e-05	689084	165630414	164773904	2	164773904	2	164773904	*	W	0.864	-4.18182
chr2:199368120:T:A	0.4503	A	T	0.1218	-0.0116	0.0154	36659	63137	0	0.9556	2	199368120	2	199368120	*	rs12611848	W	200232843	rs12611848	A	T	0.1167	0.012	0.0027	7.2e-06	691307	200232843	199368120	2	199368120	2	199368120	*	W	-0.753247	4.44444
chr8:94318458:T:C	0.4014	T	C	0.4272	-0.0087	0.0104	36659	63137	19.3	0.2593	8	94318458	8	94318458	*	rs2445728	Y	95330686	rs2445728	T	C	0.3906	-0.0097	0.0019	4.6e-07	526422	95330686	94318458	8	94318458	8	94318458	*	Y	-0.836538	-5.10526
chr8:94318458:T:C	0.4014	T	C	0.4272	-0.0087	0.0104	36659	63137	19.3	0.2593	8	94318458	8	94318458	*	rs879537921	R	95330686	rs2445728	T	C	0.3906	-0.0097	0.0019	4.6e-07	526422	95330686	94318458	8	94318458	8	94318458	*	R	-0.836538	-5.10526
chr20:44522246:A:G	0.3643	A	G	0.892	0.0148	0.0164	36659	63137	0	0.9683	20	44522246	20	44522246	*	rs2425644	R	43150887	rs2425644	A	G	0.8932	0.0125	0.0027	5.5e-06	692162	43150887	44522246	20	44522246	20	44522246	*	R	0.902439	4.62963
chr22:47876022:G:A	0.1997	A	G	0.2605	-0.016	0.0125	36659	63137	44.1	0.05681	22	47876022	22	47876022	*	rs728592	R	48271771	rs728592	A	G	0.2671	0.0075	0.002	0.0002	665369	48271771	47876022	22	47876022	22	47876022	*	R	-1.28	3.75
chr14:88047659:C:T	0.1862	T	C	0.7332	0.0151	0.0114	36659	63137	0	0.7912	14	88047659	14	88047659	*	rs3850383	B	88514003	rs3850383	T	C	0.735	-0.0102	0.0019	1.5e-07	692128	88514003	88047659	14	88047659	14	88047659	*	B	1.32456	-5.36842
chr10:67052530:G:T	0.7597	T	G	0.4205	-0.0032	0.0103	36659	63137	31.3	0.1487	10	67052530	10	67052530	*	rs3818444	K	68812288	rs3818444	T	G	0.4534	-0.0073	0.0017	2.2e-05	689790	68812288	67052530	10	67052530	10	67052530	*	K	-0.31068	-4.29412
chr2:100791861:T:C	0.4437	T	C	0.8113	0.0099	0.0129	36659	63137	2.2	0.4208	2	100791861	2	100791861	*	rs6740234	Y	101408323	rs6740234	T	C	0.8147	0.008	0.0022	0.00033	684383	101408323	100791861	2	100791861	2	100791861	*	Y	0.767442	3.63636
chr22:40278589:G:A	0.1331	A	G	0.4154	-0.0155	0.0103	36659	63137	0	0.4608	22	40278589	22	40278589	*	rs5750927	R	40674593	rs5750927	A	G	0.4074	0.0142	0.0018	7.2e-16	690984	40674593	40278589	22	40278589	22	40278589	*	R	-1.50485	7.88889
chr5:86833848:G:T	0.5388	T	G	0.2429	-0.0072	0.0118	36659	63137	0	0.9393	5	86833848	5	86833848	*	rs12518171	D	86129665	rs12518171	T	G	0.2264	0.0112	0.0021	9.7e-08	691774	86129665	86833848	5	86833848	5	86833848	*	D	-0.610169	5.33333
chr5:3975164:G:A	0.006018	A	G	0.6618	0.0301	0.0109	36294	57031	0	0.5963	5	3975164	5	3975164	*	rs10041342	R	3975278	rs10041342	A	G	0.658	-0.0071	0.0018	0.00011	685598	3975278	3975164	5	3975164	5	3975164	*	R	2.76147	-3.94444
chr14:40272143:G:A	0.1097	A	G	0.3309	-0.0172	0.0108	36659	63137	17.2	0.2798	14	40272143	14	40272143	*	rs17180977	R	40741347	rs17180977	A	G	0.3553	-0.0108	0.0018	2.5e-09	690898	40741347	40272143	14	40272143	14	40272143	*	R	-1.59259	-6
chr4:172246247:G:A	0.6838	A	G	0.5801	-0.0042	0.0104	36659	63137	33.5	0.1303	4	172246247	4	172246247	*	rs836322	R	173167398	rs836322	A	G	0.5845	0.0082	0.0018	3.5e-06	678994	173167398	172246247	4	172246247	4	172246247	*	R	-0.403846	4.55556
chr12:97185784:C:G	0.8293	C	G	0.8432	-0.003	0.014	36659	63137	0	0.9595	12	97185784	12	97185784	*	rs3843653	S	97579562	rs3843653	C	G	0.8584	0.0091	0.0025	0.00022	691097	97579562	97185784	12	97185784	12	97185784	*	S	-0.214286	3.64
chr3:177165578:C:G	0.2025	C	G	0.4446	0.0132	0.0104	36659	63137	0	0.5009	3	177165578	3	177165578	*	rs13098194	S	176883366	rs13098194	C	G	0.4286	0.0082	0.0017	2.1e-06	691544	176883366	177165578	3	177165578	3	177165578	*	S	1.26923	4.82353
chr1:167348623:A:G	0.9654	A	G	0.5364	-0.0004	0.0103	36659	63137	0	0.5014	1	167348623	1	167348623	*	rs4142888	R	167317860	rs4142888	A	G	0.5208	0.0095	0.0017	4e-08	679063	167317860	167348623	1	167348623	1	167348623	*	R	-0.038835	5.58824
chr3:41190293:T:A	0.5864	A	T	0.45	-0.0055	0.0102	36659	63137	0	0.8685	3	41190293	3	41190293	*	rs4974074	W	41231784	rs4974074	A	T	0.469	0.0101	0.0017	5.8e-09	684258	41231784	41190293	3	41190293	3	41190293	*	W	-0.539216	5.94118
chr10:111703204:C:T	0.1665	T	C	0.686	0.015	0.0108	36659	63137	34	0.1267	10	111703204	10	111703204	*	rs10787388	Y	113462962	rs10787388	T	C	0.6869	-0.0067	0.0019	0.00035	689103	113462962	111703204	10	111703204	10	111703204	*	Y	1.38889	-3.52632
chr7:72363075:T:C	0.48	T	C	0.8775	0.0109	0.0154	36659	63137	0	0.5236	7	72363075	7	72363075	*	rs6977668	Y	71828060	rs6977668	T	C	0.8831	0.0132	0.0025	9.4e-08	794209	71828060	72363075	7	72363075	7	72363075	*	Y	0.707792	5.28
chr4:140022959:A:G	0.3912	A	G	0.4591	-0.0088	0.0102	36659	63137	0	0.489	4	140022959	4	140022959	*	rs7695565	R	140944113	rs7695565	A	G	0.443	-0.0081	0.0017	2.6e-06	692012	140944113	140022959	4	140022959	4	140022959	*	R	-0.862745	-4.76471
chr18:38901692:A:G	0.9742	A	G	0.6481	0.0003	0.0105	36659	63137	26.9	0.1884	18	38901692	18	38901692	*	rs12958153	R	36481656	rs12958153	A	G	0.6281	0.0086	0.0018	1.3e-06	692431	36481656	38901692	18	38901692	18	38901692	*	R	0.0285714	4.77778
chr6:50363395:A:G	0.2164	A	G	0.9519	0.0294	0.0238	36659	63137	52.5	0.02073	6	50363395	6	50363395	*	rs7739363	R	50331108	rs7739363	A	G	0.94212	-0.0273	0.0037	2.6e-13	690299	50331108	50363395	6	50363395	6	50363395	*	R	1.23529	-7.37838
chr17:44956911:G:A	0.02567	A	G	0.0774	-0.0433	0.0194	36659	63137	0	0.7308	17	44956911	17	44956911	*	rs12150327	R	43034279	rs12150327	A	G	0.08378	-0.0117	0.0031	0.00013	690678	43034279	44956911	17	44956911	17	44956911	*	R	-2.23196	-3.77419
chr4:34772299:G:A	0.9715	A	G	0.2792	0.0004	0.0112	36659	63137	19.5	0.2582	4	34772299	4	34772299	*	rs10155079	R	34773921	rs10155079	A	G	0.286	0.0088	0.0019	5.5e-06	688115	34773921	34772299	4	34772299	4	34772299	*	R	0.0357143	4.63158
chr3:136001399:T:C	0.3069	T	C	0.7358	0.0117	0.0114	36659	63137	27	0.1872	3	136001399	3	136001399	*	rs4678432	Y	135720241	rs4678432	T	C	0.7298	0.0094	0.0019	1e-06	691958	135720241	136001399	3	136001399	3	136001399	*	Y	1.02632	4.94737
chr1:109527273:A:G	0.9767	A	G	0.746	0.0003	0.0116	36659	63137	19.3	0.2593	1	109527273	1	109527273	*	rs892510	R	110069895	rs892510	A	G	0.7308	-0.0073	0.0019	0.00016	686906	110069895	109527273	1	109527273	1	109527273	*	R	0.0258621	-3.84211
chr2:180660217:G:A	0.1746	A	G	0.3265	0.0146	0.0108	36659	63137	0	0.9845	2	180660217	2	180660217	*	rs10202422	R	181524944	rs10202422	A	G	0.3367	0.0156	0.0018	1.7e-17	688958	181524944	180660217	2	180660217	2	180660217	*	R	1.35185	8.66667
chr11:133777699:C:T	0.02924	T	C	0.5739	-0.0225	0.0103	36659	63137	42.3	0.06733	11	133777699	11	133777699	*	rs2132489	Y	133647594	rs2132489	T	C	0.5726	-0.0084	0.0017	1.6e-06	688311	133647594	133777699	11	133777699	11	133777699	*	Y	-2.18447	-4.94118
chr8:75495406:C:A	0.03223	A	C	0.199	-0.0269	0.0126	36659	63137	0	0.522	8	75495406	8	75495406	*	rs2977922	M	76407641	rs2977922	A	C	0.2033	0.0092	0.0022	2e-05	691970	76407641	75495406	8	75495406	8	75495406	*	M	-2.13492	4.18182
chr2:44565205:T:G	0.5747	T	G	0.347	0.006	0.0107	36659	63137	50.5	0.02722	2	44565205	2	44565205	*	rs10188972	D	44792344	rs10188972	T	G	0.3365	-0.0111	0.0018	7.1e-10	689039	44792344	44565205	2	44565205	2	44565205	*	D	0.560748	-6.16667
chr5:107400716:T:C	0.3527	T	C	0.2083	-0.0118	0.0127	36659	63137	16	0.2917	5	107400716	5	107400716	*	rs252810	Y	106736417	rs252810	T	C	0.1986	-0.012	0.0022	5.1e-08	672480	106736417	107400716	5	107400716	5	107400716	*	Y	-0.929134	-5.45455
chr12:97338488:A:C	0.8944	A	C	0.6239	-0.0014	0.0105	36659	63137	12.8	0.3227	12	97338488	12	97338488	*	rs874389	M	97732266	rs874389	A	C	0.6138	0.0063	0.0018	0.0004	685770	97732266	97338488	12	97338488	12	97338488	*	M	-0.133333	3.5
chr12:53430359:A:G	0.152	A	G	0.8232	-0.0188	0.0131	36659	63137	6.2	0.3849	12	53430359	12	53430359	*	rs11170555	R	53824143	rs11170555	A	G	0.8239	-0.0112	0.0022	6.3e-07	692388	53824143	53430359	12	53430359	12	53430359	*	R	-1.43511	-5.09091
chr12:108059309:C:T	0.005403	T	C	0.224	0.0335	0.0121	36659	63137	0	0.9015	12	108059309	12	108059309	*	rs748761	Y	108453086	rs748761	T	C	0.2223	-0.0166	0.0021	9.4e-16	690183	108453086	108059309	12	108059309	12	108059309	*	Y	2.7686	-7.90476
chr3:164557273:C:T	0.5637	T	C	0.6003	-0.006	0.0104	36659	63137	0	0.9827	3	164557273	3	164557273	*	rs936519	Y	164275061	rs936519	T	C	0.5963	-0.0085	0.0018	1.2e-06	682995	164275061	164557273	3	164557273	3	164557273	*	Y	-0.576923	-4.72222
chr14:98228546:G:T	0.671	T	G	0.1961	0.0054	0.0127	36659	63137	0	0.7492	14	98228546	14	98228546	*	rs11628307	K	98694883	rs11628307	T	G	0.2024	-0.0096	0.0022	9.3e-06	691665	98694883	98228546	14	98228546	14	98228546	*	K	0.425197	-4.36364
chr3:105047761:A:G	0.171	A	G	0.8962	0.0227	0.0166	36659	63137	0.9	0.433	3	105047761	3	105047761	*	rs17453046	R	104766605	rs17453046	A	G	0.90108	0.0113	0.0029	0.00011	683778	104766605	105047761	3	105047761	3	105047761	*	R	1.36747	3.89655
chr14:27509611:C:T	0.7327	T	C	0.6384	-0.0036	0.0106	36659	63137	0	0.4974	14	27509611	14	27509611	*	rs8003670	Y	27978817	rs8003670	T	C	0.6403	0.0082	0.0018	4e-06	688640	27978817	27509611	14	27509611	14	27509611	*	Y	-0.339623	4.55556
chr6:50356288:G:C	0.9568	C	G	0.1174	0.0009	0.0157	36659	63137	37	0.1035	6	50356288	6	50356288	*	rs2131282	B	50324001	rs2131282	C	G	0.1272	0.0154	0.0026	4e-09	689867	50324001	50356288	6	50356288	6	50356288	*	B	0.0573248	5.92308
chr15:98936042:C:T	0.4344	T	C	0.5257	-0.0079	0.0101	36659	63137	24.8	0.2072	15	98936042	15	98936042	*	rs1521479	Y	99479271	rs1521479	T	C	0.5317	0.0062	0.0017	0.00035	689217	99479271	98936042	15	98936042	15	98936042	*	Y	-0.782178	3.64706
chr12:99107837:C:A	0.04886	A	C	0.6123	0.0205	0.0104	36659	63137	49.2	0.03244	12	99107837	12	99107837	*	rs2372719	M	99501615	rs2372719	A	C	0.6271	-0.0123	0.0018	5.9e-12	689654	99501615	99107837	12	99107837	12	99107837	*	M	1.97115	-6.83333
chr8:8711365:G:T	0.3402	T	G	0.2408	-0.0112	0.0118	36390	62462	0	0.9434	8	8711365	8	8711365	*	rs885000	B	8568875	rs885000	T	G	0.2371	0.0101	0.002	3.6e-07	691192	8568875	8711365	8	8711365	8	8711365	*	B	-0.949153	5.05
chr5:154148358:C:G	0.6321	C	G	0.3805	-0.005	0.0104	36659	63137	36.4	0.1076	5	154148358	5	154148358	*	rs815617	V	153527918	rs815617	C	G	0.3873	0.0145	0.0018	1.3e-16	692501	153527918	154148358	5	154148358	5	154148358	*	V	-0.480769	8.05556
chr13:111578354:G:A	0.0103	A	G	0.4121	-0.0263	0.0103	36659	63137	58.8	0.006877	13	111578354	13	111578354	*	rs9522285	R	112230701	rs9522285	A	G	0.4143	0.0127	0.0017	2.5e-13	690681	112230701	111578354	13	111578354	13	111578354	*	R	-2.5534	7.47059
chr16:76839884:G:A	0.9602	A	G	0.4274	-0.0005	0.0103	36659	63137	0	0.7664	16	76839884	16	76839884	*	rs8044339	R	76873781	rs8044339	A	G	0.4182	-0.0088	0.0018	6.2e-07	679491	76873781	76839884	16	76839884	16	76839884	*	R	-0.0485437	-4.88889
chr7:104144906:G:C	0.2795	C	G	0.4309	0.011	0.0102	36659	63137	28.5	0.1741	7	104144906	7	104144906	*	rs194861	S	103785354	rs194861	C	G	0.4149	-0.0066	0.0017	0.00016	690420	103785354	104144906	7	104144906	7	104144906	*	S	1.07843	-3.88235
chr10:123473537:G:A	0.116	A	G	0.4799	-0.0159	0.0101	36659	63137	2.2	0.4213	10	123473537	10	123473537	*	rs705159	R	125233053	rs705159	A	G	0.4615	0.0089	0.0017	2.5e-07	687872	125233053	123473537	10	123473537	10	123473537	*	R	-1.57426	5.23529
chr8:33215021:T:C	0.3211	T	C	0.7363	0.0114	0.0115	36659	63137	0	0.5428	8	33215021	8	33215021	*	rs11985546	Y	33072539	rs11985546	T	C	0.7435	0.0069	0.002	0.00046	679397	33072539	33215021	8	33215021	8	33215021	*	Y	0.991304	3.45
chr12:14767035:A:G	0.1071	A	G	0.787	-0.0198	0.0123	36659	63137	0	0.7948	12	14767035	12	14767035	*	rs11830437	R	14919969	rs11830437	A	G	0.7999	0.0094	0.0021	1.1e-05	685930	14919969	14767035	12	14767035	12	14767035	*	R	-1.60976	4.47619
chr12:28572171:G:A	0.115	A	G	0.2911	0.0174	0.011	36659	63137	0	0.7036	12	28572171	12	28572171	*	rs10843208	R	28725104	rs10843208	A	G	0.305	0.0076	0.0019	4.9e-05	690800	28725104	28572171	12	28572171	12	28572171	*	R	1.58182	4
chr6:50374297:T:C	0.9704	T	C	0.8821	-0.0006	0.0158	36659	63137	39.4	0.08637	6	50374297	6	50374297	*	rs6458737	Y	50342010	rs6458737	T	C	0.8758	-0.0159	0.0026	1.6e-09	686069	50342010	50374297	6	50374297	6	50374297	*	Y	-0.0379747	-6.11538
chr20:9127322:A:G	0.4294	A	G	0.1708	-0.011	0.014	36659	63137	1.6	0.4267	20	9127322	20	9127322	*	rs1884867	R	9107969	rs1884867	A	G	0.1786	0.0127	0.0023	2.7e-08	692492	9107969	9127322	20	9127322	20	9127322	*	R	-0.785714	5.52174
chr8:8314761:A:G	0.1134	A	G	0.5672	-0.0161	0.0102	36390	62462	0	0.6035	8	8314761	8	8314761	*	rs6601689	R	8172283	rs6601689	A	G	0.5529	0.0116	0.0017	2.7e-11	687547	8172283	8314761	8	8314761	8	8314761	*	R	-1.57843	6.82353
chr1:77934855:A:C	0.01285	A	C	0.5704	0.0255	0.0102	36659	63137	21.5	0.2385	1	77934855	1	77934855	*	rs1780050	M	78400540	rs1780050	A	C	0.6009	0.0139	0.0017	1.3e-16	774610	78400540	77934855	1	77934855	1	77934855	*	M	2.5	8.17647
chr14:46634456:C:T	0.3392	T	C	0.5445	0.0097	0.0102	36659	63137	19.7	0.256	14	46634456	14	46634456	*	rs360185	Y	47103659	rs360185	T	C	0.5509	-0.0071	0.0017	4.1e-05	690566	47103659	46634456	14	46634456	14	46634456	*	Y	0.95098	-4.17647
chr4:172680872:A:G	0.2651	A	G	0.4798	0.0113	0.0101	36659	63137	0	0.9872	4	172680872	4	172680872	*	rs1898554	R	173602023	rs1898554	A	G	0.4901	-0.0094	0.0017	5.4e-08	676391	173602023	172680872	4	172680872	4	172680872	*	R	1.11881	-5.52941
chr4:93918866:T:C	0.4091	T	C	0.4654	0.0084	0.0102	36659	63137	24.7	0.2082	4	93918866	4	93918866	*	rs2618735	Y	94840017	rs2618735	T	C	0.4667	0.0073	0.0017	2e-05	692338	94840017	93918866	4	93918866	4	93918866	*	Y	0.823529	4.29412
chr16:71327983:T:G	0.9004	T	G	0.3327	-0.0013	0.0108	36659	63137	0	0.965	16	71327983	16	71327983	*	rs1345889	K	71361886	rs1345889	T	G	0.3261	-0.0066	0.0018	0.00034	685723	71361886	71327983	16	71327983	16	71327983	*	K	-0.12037	-3.66667
chr9:10416736:G:A	0.4441	A	G	0.807	-0.0099	0.013	36659	63137	24.5	0.21	9	10416736	9	10416736	*	rs6474548	R	10416736	rs6474548	A	G	0.8067	-0.0108	0.0022	8.3e-07	691009	10416736	10416736	9	10416736	9	10416736	*	R	-0.761538	-4.90909
chr5:51174396:A:T	0.8167	A	T	0.1246	0.0036	0.0157	36659	63137	0	0.6588	5	51174396	5	51174396	*	rs4242022	W	50470230	rs4242022	A	T	0.1128	0.0132	0.0027	1.3e-06	680506	50470230	51174396	5	51174396	5	51174396	*	W	0.229299	4.88889
chr6:118728181:A:G	0.7437	A	G	0.3463	-0.0034	0.0106	36659	63137	0	0.5102	6	118728181	6	118728181	*	rs1688615	R	119049344	rs1688615	A	G	0.361	0.0064	0.0017	0.00018	783842	119049344	118728181	6	118728181	6	118728181	*	R	-0.320755	3.76471
chr12:121020597:C:T	0.5404	T	C	0.1735	0.0081	0.0133	36659	63137	0	0.643	12	121020597	12	121020597	*	rs12819210	Y	121458400	rs12819210	T	C	0.1938	0.0079	0.0022	0.00034	692608	121458400	121020597	12	121020597	12	121020597	*	Y	0.609023	3.59091
chr12:67052299:A:T	0.04697	A	T	0.8919	-0.0324	0.0163	36659	63137	0	0.5269	12	67052299	12	67052299	*	rs10878553	W	67446079	rs10878553	A	T	0.8876	0.0104	0.0028	0.00016	689404	67446079	67052299	12	67052299	12	67052299	*	W	-1.98773	3.71429
chr18:75450669:G:T	0.107	T	G	0.6385	-0.017	0.0106	36659	63137	0	0.5252	18	75450669	18	75450669	*	rs1435988	K	73162624	rs1435988	T	G	0.6342	-0.0093	0.0018	2.4e-07	685247	73162624	75450669	18	75450669	18	75450669	*	K	-1.60377	-5.16667
chr2:218431822:G:A	0.1781	A	G	0.3938	-0.0141	0.0104	36659	63137	0	0.5673	2	218431822	2	218431822	*	rs17572485	R	219296545	rs17572485	A	G	0.3955	0.0117	0.0018	3.4e-11	685715	219296545	218431822	2	218431822	2	218431822	*	R	-1.35577	6.5
chr4:136408084:A:G	0.2306	A	G	0.5756	0.0124	0.0103	36659	63137	0	0.4426	4	136408084	4	136408084	*	rs10489020	R	137329239	rs10489020	A	G	0.5675	0.0069	0.0017	7.7e-05	688478	137329239	136408084	4	136408084	4	136408084	*	R	1.20388	4.05882
chr14:102317937:G:C	0.7425	C	G	0.0458	-0.008	0.0243	36659	63137	29.5	0.1647	14	102317937	14	102317937	*	rs12878795	S	102784274	rs12878795	C	G	0.05297	0.0168	0.004	3.3e-05	681228	102784274	102317937	14	102317937	14	102317937	*	S	-0.329218	4.2
chr4:42181907:T:G	0.07477	T	G	0.7896	-0.0224	0.0125	36659	63137	0	0.4577	4	42181907	4	42181907	*	rs6811958	K	42183924	rs6811958	T	G	0.7823	-0.0076	0.0021	0.00029	692351	42183924	42181907	4	42181907	4	42181907	*	K	-1.792	-3.61905
chr11:47778223:C:G	6.394e-07	C	G	0.6675	0.0532	0.0107	36659	63137	0	0.4973	11	47778223	11	47778223	*	rs9909	S	47799775	rs9909	C	G	0.6517	-0.0235	0.0017	5.3e-43	786294	47799775	47778223	11	47778223	11	47778223	*	S	4.97196	-13.8235
chr1:78589705:C:T	0.7006	T	C	0.7408	-0.0046	0.012	36659	63137	41.5	0.0723	1	78589705	1	78589705	*	rs10518577	Y	79055390	rs10518577	T	C	0.735	-0.0099	0.0019	3.2e-07	680040	79055390	78589705	1	78589705	1	78589705	*	Y	-0.383333	-5.21053
chr13:111302209:T:C	0.8208	T	C	0.0646	-0.0049	0.0217	36659	63137	41.1	0.07502	13	111302209	13	111302209	*	rs942649	Y	111954556	rs942649	T	C	0.06747	0.017	0.0034	4.5e-07	691968	111954556	111302209	13	111302209	13	111302209	*	Y	-0.225806	5
chr5:108352063:A:G	0.1637	A	G	0.6867	0.0152	0.0109	36659	63137	0	0.5864	5	108352063	5	108352063	*	rs10075370	R	107687764	rs10075370	A	G	0.6959	-0.0073	0.0019	9.4e-05	692133	107687764	108352063	5	108352063	5	108352063	*	R	1.3945	-3.84211
chr17:41294465:G:C	0.5135	C	G	0.1913	-0.0084	0.0129	36659	63137	0	0.967	17	41294465	17	41294465	*	rs12452060	B	39450717	rs12452060	C	G	0.1855	0.0141	0.0022	3.6e-10	686706	39450717	41294465	17	41294465	17	41294465	*	B	-0.651163	6.40909
chr3:33906480:T:G	0.4457	T	G	0.6859	0.0083	0.0108	36659	63137	23.8	0.2169	3	33906480	3	33906480	*	rs7629699	K	33947972	rs7629699	T	G	0.6843	-0.0072	0.0019	0.00012	683874	33947972	33906480	3	33906480	3	33906480	*	K	0.768519	-3.78947
chr1:108072183:G:T	0.5955	T	G	0.767	-0.0064	0.0121	36390	62462	0	0.7123	1	108072183	1	108072183	*	rs1781060	K	108614805	rs1781060	T	G	0.769	-0.0098	0.002	1.5e-06	689564	108614805	108072183	1	108072183	1	108072183	*	K	-0.528926	-4.9
chr17:33905536:C:T	0.1217	T	C	0.4195	0.016	0.0103	36659	63137	0	0.601	17	33905536	17	33905536	*	rs4795837	Y	32232555	rs4795837	T	C	0.4264	-0.0074	0.0017	2.3e-05	687217	32232555	33905536	17	33905536	17	33905536	*	Y	1.5534	-4.35294
chr20:16533587:A:G	0.9899	A	G	0.2554	0.0001	0.0117	36659	63137	0	0.8779	20	16533587	20	16533587	*	rs2179904	R	16514232	rs2179904	A	G	0.2422	-0.0122	0.002	1.7e-09	687061	16514232	16533587	20	16533587	20	16533587	*	R	0.00854701	-6.1
chr4:17103682:G:T	0.5727	T	G	0.4193	-0.0058	0.0103	36659	63137	0	0.7137	4	17103682	4	17103682	*	rs2056395	K	17105305	rs2056395	T	G	0.4312	0.0065	0.0017	0.00018	691993	17105305	17103682	4	17103682	4	17103682	*	K	-0.563107	3.82353
chr16:64295119:C:T	0.1879	T	C	0.3082	-0.0145	0.011	36659	63137	0	0.8153	16	64295119	16	64295119	*	rs6498941	Y	64329023	rs6498941	T	C	0.3187	0.0071	0.0019	0.00012	690338	64329023	64295119	16	64295119	16	64295119	*	Y	-1.31818	3.73684
chr1:81953890:A:T	0.2246	A	T	0.5677	0.0124	0.0102	36659	63137	37.7	0.09819	1	81953890	1	81953890	*	rs379975	W	82419574	rs379975	A	T	0.5659	-0.006	0.0017	0.00049	692094	82419574	81953890	1	81953890	1	81953890	*	W	1.21569	-3.52941
chr8:10812598:A:G	0.8496	A	G	0.9382	-0.004	0.0211	36390	62462	0	0.9554	8	10812598	8	10812598	*	rs6989930	R	10670108	rs6989930	A	G	0.94674	0.0155	0.0038	5.3e-05	690966	10670108	10812598	8	10812598	8	10812598	*	R	-0.189573	4.07895
chr2:19446659:C:T	0.5419	T	C	0.7473	-0.0072	0.0118	36659	63137	0	0.7239	2	19446659	2	19446659	*	rs11692491	Y	19646420	rs11692491	T	C	0.7736	-0.0084	0.002	4.3e-05	690794	19646420	19446659	2	19446659	2	19446659	*	Y	-0.610169	-4.2
chr3:157601976:T:C	0.8092	T	C	0.3873	0.0025	0.0105	36659	63137	29.9	0.1608	3	157601976	3	157601976	*	rs7610823	Y	157319765	rs7610823	T	C	0.384	0.0073	0.0018	3.9e-05	682582	157319765	157601976	3	157601976	3	157601976	*	Y	0.238095	4.05556
chr21:38917530:T:C	0.3954	T	C	0.8542	0.0122	0.0143	36659	63137	0	0.9213	21	38917530	21	38917530	*	rs8129427	Y	40289454	rs8129427	T	C	0.8614	-0.0101	0.0025	5.1e-05	692176	40289454	38917530	21	38917530	21	38917530	*	Y	0.853147	-4.04
chr6:79610943:G:A	0.09097	A	G	0.1271	0.0257	0.0152	36659	63137	23	0.2244	6	79610943	6	79610943	*	rs1504368	R	80320660	rs1504368	A	G	0.1228	0.0115	0.0026	1e-05	691084	80320660	79610943	6	79610943	6	79610943	*	R	1.69079	4.42308
chr3:20457136:G:A	0.03825	A	G	0.4458	0.021	0.0101	36659	63137	0	0.4624	3	20457136	3	20457136	*	rs7611120	R	20498628	rs7611120	A	G	0.4619	-0.0101	0.0017	4.3e-09	692323	20498628	20457136	3	20457136	3	20457136	*	R	2.07921	-5.94118
chr1:194922179:A:G	0.2507	A	G	0.6146	0.012	0.0104	36659	63137	0	0.6662	1	194922179	1	194922179	*	rs10921698	R	194891309	rs10921698	A	G	0.6105	0.0081	0.0018	4.1e-06	689118	194891309	194922179	1	194922179	1	194922179	*	R	1.15385	4.5
chr4:35921639:T:C	0.01535	T	C	0.3713	0.0255	0.0105	36659	63137	0	0.9796	4	35921639	4	35921639	*	rs1655068	Y	35923261	rs1655068	T	C	0.356	0.0083	0.0018	5.3e-06	684380	35923261	35921639	4	35921639	4	35921639	*	Y	2.42857	4.61111
chr3:35725544:C:T	0.4814	T	C	0.3953	0.0073	0.0103	36659	63137	65.5	0.00126	3	35725544	3	35725544	*	rs7635731	Y	35767036	rs7635731	T	C	0.389	-0.0079	0.0018	7.9e-06	689680	35767036	35725544	3	35725544	3	35725544	*	Y	0.708738	-4.38889
chr20:20418455:T:C	0.006959	T	C	0.4064	0.0288	0.0107	36659	63137	0	0.4815	20	20418455	20	20418455	*	rs6035624	Y	20399099	rs6035624	T	C	0.3763	0.0079	0.0018	1e-05	687006	20399099	20418455	20	20418455	20	20418455	*	Y	2.69159	4.38889
chr11:68612304:G:A	0.4087	A	G	0.2687	-0.0094	0.0114	36659	63137	0	0.7895	11	68612304	11	68612304	*	rs11228292	R	68379772	rs11228292	A	G	0.2578	-0.0086	0.002	1.4e-05	679285	68379772	68612304	11	68612304	11	68612304	*	R	-0.824561	-4.3
chr16:7064042:G:T	0.1106	T	G	0.6853	0.0175	0.011	36659	63137	0	0.9246	16	7064042	16	7064042	*	rs12932433	K	7114043	rs12932433	T	G	0.7088	-0.0075	0.0019	0.00011	688513	7114043	7064042	16	7064042	16	7064042	*	K	1.59091	-3.94737
chr2:59624518:G:T	0.5437	T	G	0.8066	-0.0079	0.013	36659	63137	0	0.7583	2	59624518	2	59624518	*	rs1861029	K	59851653	rs1861029	T	G	0.8076	-0.0138	0.0022	2.8e-10	688961	59851653	59624518	2	59624518	2	59624518	*	K	-0.607692	-6.27273
chr16:53878452:T:A	0.683	A	T	0.4371	-0.0042	0.0103	36659	63137	0	0.7965	16	53878452	16	53878452	*	rs8061064	W	53912364	rs8061064	A	T	0.4476	-0.0137	0.0017	3.3e-15	688077	53912364	53878452	16	53878452	16	53878452	*	W	-0.407767	-8.05882
chr6:35165451:T:G	0.08672	T	G	0.1886	-0.0223	0.013	36659	63137	44.5	0.05439	6	35165451	6	35165451	*	rs3800405	K	35133228	rs3800405	T	G	0.182	0.0095	0.0022	2.3e-05	690476	35133228	35165451	6	35165451	6	35165451	*	K	-1.71538	4.31818
chr11:134634720:G:A	0.6923	A	G	0.3864	0.0041	0.0104	36659	63137	0	0.7194	11	134634720	11	134634720	*	rs2187466	R	134504614	rs2187466	A	G	0.3727	-0.0074	0.0018	3e-05	691761	134504614	134634720	11	134634720	11	134634720	*	R	0.394231	-4.11111
chr8:15551477:G:A	0.1171	A	G	0.8489	-0.0227	0.0145	36659	63137	9.9	0.3495	8	15551477	8	15551477	*	rs1346589	R	15408986	rs1346589	A	G	0.8681	0.0141	0.0026	6.3e-08	676831	15408986	15551477	8	15551477	8	15551477	*	R	-1.56552	5.42308
chr11:30397414:A:C	0.8961	A	C	0.6289	0.0014	0.0104	36659	63137	0	0.5697	11	30397414	11	30397414	*	rs808152	M	30418961	rs808152	A	C	0.6186	-0.0129	0.0018	3.3e-13	691527	30418961	30397414	11	30397414	11	30397414	*	M	0.134615	-7.16667
chr1:243304309:G:T	0.9299	T	G	0.1513	0.0012	0.0141	36659	63137	40.2	0.08041	1	243304309	1	243304309	*	rs10926986	K	243467611	rs10926986	T	G	0.1567	-0.0105	0.0024	1.1e-05	691322	243467611	243304309	1	243304309	1	243304309	*	K	0.0851064	-4.375
chr3:52648930:C:A	0.6686	A	C	0.4012	-0.0044	0.0103	36659	63137	0	0.5257	3	52648930	3	52648930	*	rs2289250	M	52682946	rs2289250	A	C	0.3993	0.0099	0.0017	2.8e-09	790323	52682946	52648930	3	52648930	3	52648930	*	M	-0.427184	5.82353
chr7:54467978:T:C	0.9383	T	C	0.3978	-0.0008	0.0103	36659	63137	0	0.5361	7	54467978	7	54467978	*	rs6952270	Y	54535671	rs6952270	T	C	0.3897	0.0063	0.0018	0.00032	691074	54535671	54467978	7	54467978	7	54467978	*	Y	-0.0776699	3.5
chr22:36665705:G:A	0.6221	A	G	0.3256	-0.0055	0.0111	36294	57031	0	0.6247	22	36665705	22	36665705	*	rs9610558	R	37061752	rs9610558	A	G	0.3136	0.0089	0.0019	2.1e-06	691722	37061752	36665705	22	36665705	22	36665705	*	R	-0.495495	4.68421
chr14:56002465:T:G	0.2441	T	G	0.4682	0.0118	0.0102	36659	63137	23.6	0.2187	14	56002465	14	56002465	*	rs1188202	K	56469183	rs1188202	T	G	0.4566	-0.008	0.0017	5.2e-06	676030	56469183	56002465	14	56002465	14	56002465	*	K	1.15686	-4.70588
chr6:51499373:T:C	0.7052	T	C	0.9016	0.0064	0.0169	36659	63137	0	0.4578	6	51499373	6	51499373	*	rs4113585	Y	51364171	rs4113585	T	C	0.90564	0.0149	0.003	6e-07	691077	51364171	51499373	6	51499373	6	51499373	*	Y	0.378698	4.96667
chr13:59977280:T:C	0.2299	T	C	0.2647	0.0138	0.0115	36659	63137	55.9	0.01199	13	59977280	13	59977280	*	rs339536	Y	60551414	rs339536	T	C	0.2486	0.0089	0.002	7.9e-06	690005	60551414	59977280	13	59977280	13	59977280	*	Y	1.2	4.45
chr19:13139526:T:A	0.9495	A	T	0.7022	-0.0008	0.0119	36659	63137	0	0.4652	19	13139526	19	13139526	*	rs8105087	W	13250340	rs8105087	A	T	0.7253	0.0071	0.002	0.00031	678861	13250340	13139526	19	13139526	19	13139526	*	W	-0.0672269	3.55
chr2:54062644:A:G	0.9895	A	G	0.4944	0.0001	0.0101	36659	63137	0	0.5386	2	54062644	2	54062644	*	rs1421622	R	54289781	rs1421622	A	G	0.4866	0.006	0.0016	0.00021	791200	54289781	54062644	2	54062644	2	54062644	*	R	0.00990099	3.75
chr8:9698809:G:T	0.009685	T	G	0.7521	0.0306	0.0118	36390	62462	52.3	0.02625	8	9698809	8	9698809	*	rs10794712	K	9556319	rs10794712	T	G	0.7603	-0.0122	0.002	9.5e-10	690247	9556319	9698809	8	9698809	8	9698809	*	K	2.59322	-6.1
chr12:122140665:A:G	0.04917	A	G	0.4863	0.0199	0.0101	36659	63137	0	0.8649	12	122140665	12	122140665	*	rs7488857	R	122625212	rs7488857	A	G	0.4659	0.0131	0.0017	3e-14	692031	122625212	122140665	12	122140665	12	122140665	*	R	1.9703	7.70588
chr2:127130289:T:C	2.526e-14	T	C	0.8191	-0.0997	0.0131	36659	63137	19.3	0.2599	2	127130289	2	127130289	*	rs11689089	Y	127887865	rs11689089	T	C	0.8151	-0.0022	0.0022	0.32	690529	127887865	127130289	2	127130289	2	127130289	*	Y	-7.61069	-1
chr1:62090907:A:T	0.9004	A	T	0.7375	-0.0015	0.0116	36659	63137	0	0.6379	1	62090907	1	62090907	*	rs6682776	W	62556579	rs6682776	A	T	0.7406	0.0095	0.002	3.5e-06	657868	62556579	62090907	1	62090907	1	62090907	*	W	-0.12931	4.75
chr13:75380583:A:T	0.3425	A	T	0.7598	-0.0113	0.0119	36659	63137	0	0.4522	13	75380583	13	75380583	*	rs9565159	W	75954719	rs9565159	A	T	0.7742	-0.0085	0.0021	5.9e-05	687696	75954719	75380583	13	75380583	13	75380583	*	W	-0.94958	-4.04762
chr17:66458842:C:T	0.6121	T	C	0.3982	0.0052	0.0103	36659	63137	10.5	0.3442	17	66458842	17	66458842	*	rs7221805	Y	64454960	rs7221805	T	C	0.3806	-0.0066	0.0018	0.00021	688607	64454960	66458842	17	66458842	17	66458842	*	Y	0.504854	-3.66667
chr2:134844839:T:A	0.01771	A	T	0.4661	0.0249	0.0105	36659	63137	56.2	0.01136	2	134844839	2	134844839	*	rs6430543	W	135602409	rs6430543	A	T	0.4088	-0.0082	0.0018	3.7e-06	691547	135602409	134844839	2	134844839	2	134844839	*	W	2.37143	-4.55556
chr10:123473479:T:A	0.6467	A	T	0.2668	-0.0052	0.0114	36659	63137	0	0.8052	10	123473479	10	123473479	*	rs705158	W	125232995	rs705158	A	T	0.2596	0.0139	0.002	4.2e-12	688051	125232995	123473479	10	123473479	10	123473479	*	W	-0.45614	6.95
chr3:11580838:G:A	0.6576	A	G	0.1374	-0.0066	0.0149	36659	63137	0	0.8186	3	11580838	3	11580838	*	rs17608993	R	11622312	rs17608993	A	G	0.1415	0.0092	0.0025	0.00026	683993	11622312	11580838	3	11580838	3	11580838	*	R	-0.442953	3.68
chr5:123784119:G:A	0.643	A	G	0.206	0.0058	0.0125	36659	63137	19.2	0.2602	5	123784119	5	123784119	*	rs4836040	R	123119813	rs4836040	A	G	0.221	-0.008	0.0021	0.00011	687016	123119813	123784119	5	123784119	5	123784119	*	R	0.464	-3.80952
chr12:60783244:T:C	0.8583	T	C	0.8332	-0.0024	0.0135	36659	63137	0	0.6831	12	60783244	12	60783244	*	rs12303620	B	61177025	rs12303620	T	C	0.8375	-0.0105	0.0023	6.2e-06	692388	61177025	60783244	12	60783244	12	60783244	*	B	-0.177778	-4.56522
chr1:154841721:C:A	0.819	A	C	0.145	0.0033	0.0145	36659	63137	34.8	0.1204	1	154841721	1	154841721	*	rs12740456	M	154814197	rs12740456	A	C	0.1563	0.0089	0.0024	0.00022	679560	154814197	154841721	1	154841721	1	154841721	*	M	0.227586	3.70833
chr1:84668602:A:C	0.5788	A	C	0.366	0.0059	0.0106	36659	63137	0	0.7582	1	84668602	1	84668602	*	rs3768243	M	85134285	rs3768243	A	C	0.3614	-0.0073	0.0018	4.5e-05	689357	85134285	84668602	1	84668602	1	84668602	*	M	0.556604	-4.05556
chr2:164490659:G:A	0.4279	A	G	0.3549	-0.0083	0.0105	36659	63137	43.2	0.06173	2	164490659	2	164490659	*	rs4667755	R	165347169	rs4667755	A	G	0.352	-0.008	0.0018	9.3e-06	689276	165347169	164490659	2	164490659	2	164490659	*	R	-0.790476	-4.44444
chr2:12759209:G:A	0.6587	A	G	0.2199	-0.0054	0.0123	36659	63137	0	0.6266	2	12759209	2	12759209	*	rs16859324	R	12899335	rs16859324	A	G	0.2237	-0.0073	0.0021	0.00046	688098	12899335	12759209	2	12759209	2	12759209	*	R	-0.439024	-3.47619
chr5:109783324:A:T	0.1286	A	T	0.9368	0.0316	0.0208	36659	63137	0	0.4619	5	109783324	5	109783324	*	rs10054111	W	109119025	rs10054111	A	T	0.9351	0.0134	0.0035	0.00013	692386	109119025	109783324	5	109783324	5	109783324	*	W	1.51923	3.82857
chr20:52317198:A:G	0.9896	A	G	0.7297	0.0001	0.0114	36659	63137	0	0.8767	20	52317198	20	52317198	*	rs6091499	R	50933737	rs6091499	A	G	0.7324	0.0168	0.0019	4.1e-18	692475	50933737	52317198	20	52317198	20	52317198	*	R	0.00877193	8.84211
chr3:173357636:T:C	0.2098	T	C	0.8325	0.017	0.0135	36659	63137	0	0.6541	3	173357636	3	173357636	*	rs13073381	Y	173075426	rs13073381	T	C	0.8282	-0.0113	0.0023	6e-07	691731	173075426	173357636	3	173357636	3	173357636	*	Y	1.25926	-4.91304
chr2:235918619:C:T	0.8666	T	C	0.3902	-0.0018	0.0105	36659	63137	0	0.8183	2	235918619	2	235918619	*	rs2317018	Y	236827263	rs2317018	T	C	0.4042	-0.0071	0.0018	6.3e-05	676620	236827263	235918619	2	235918619	2	235918619	*	Y	-0.171429	-3.94444
chr5:75885325:G:C	0.2236	C	G	0.0775	0.0232	0.019	36659	63137	1.4	0.4284	5	75885325	5	75885325	*	rs6868290	S	75181150	rs6868290	C	G	0.08133	-0.0165	0.0031	1.2e-07	691161	75181150	75885325	5	75885325	5	75885325	*	S	1.22105	-5.32258
chr14:68938091:T:C	0.05324	T	C	0.5464	0.0196	0.0101	36659	63137	22.8	0.2262	14	68938091	14	68938091	*	rs2268985	Y	69404808	rs2268985	T	C	0.5417	-0.0067	0.0017	0.00012	688175	69404808	68938091	14	68938091	14	68938091	*	Y	1.94059	-3.94118
chr3:62728402:C:T	0.1284	T	C	0.2107	-0.0188	0.0124	36659	63137	0	0.4808	3	62728402	3	62728402	*	rs475978	Y	62714077	rs475978	T	C	0.2167	0.0133	0.0021	2.5e-10	684518	62714077	62728402	3	62728402	3	62728402	*	Y	-1.51613	6.33333
chr6:51494188:C:T	0.3262	T	C	0.0614	0.021	0.0213	36659	63137	8.4	0.3642	6	51494188	6	51494188	*	rs4355607	Y	51358986	rs4355607	T	C	0.07601	0.0158	0.0033	1.5e-06	678701	51358986	51494188	6	51494188	6	51494188	*	Y	0.985915	4.78788
chr12:2382745:C:T	0.6587	T	C	0.3644	0.0047	0.0105	36390	62462	0	0.7146	12	2382745	12	2382745	*	rs2239060	Y	2491911	rs2239060	T	C	0.3889	-0.0073	0.0018	4.1e-05	686889	2491911	2382745	12	2382745	12	2382745	*	Y	0.447619	-4.05556
chr4:97809392:T:C	0.157	T	C	0.9364	-0.0291	0.0206	36659	63137	0.6	0.4354	4	97809392	4	97809392	*	rs1869081	Y	98730543	rs1869081	T	C	0.93785	-0.0149	0.0035	2.7e-05	689193	98730543	97809392	4	97809392	4	97809392	*	Y	-1.41262	-4.25714
chr3:13436934:T:C	0.4177	T	C	0.3891	0.0085	0.0105	36659	63137	0	0.6565	3	13436934	3	13436934	*	rs365691	Y	13478434	rs365691	T	C	0.3947	0.0088	0.0018	5.2e-07	688466	13478434	13436934	3	13436934	3	13436934	*	Y	0.809524	4.88889
chr5:112015662:G:A	0.2656	A	G	0.3004	-0.0123	0.0111	36659	63137	21.7	0.237	5	112015662	5	112015662	*	rs26539	R	111351359	rs26539	A	G	0.3007	0.0104	0.0019	3.3e-08	685596	111351359	112015662	5	112015662	5	112015662	*	R	-1.10811	5.47368
chr11:64093354:C:T	0.1184	T	C	0.4081	-0.016	0.0103	36659	63137	0	0.7911	11	64093354	11	64093354	*	rs7926637	Y	63860826	rs7926637	T	C	0.4213	0.0064	0.0017	0.00026	691690	63860826	64093354	11	64093354	11	64093354	*	Y	-1.5534	3.76471
chr3:88724820:C:T	0.4212	T	C	0.0244	-0.0276	0.0344	36496	62732	0	0.5525	3	88724820	3	88724820	*	rs9817046	Y	88773970	rs9817046	T	C	0.02596	0.0312	0.0058	9.2e-08	650666	88773970	88724820	3	88724820	3	88724820	*	Y	-0.802326	5.37931
chr3:166213434:T:C	0.476	T	C	0.8777	-0.0113	0.0158	36659	63137	8.7	0.3616	3	166213434	3	166213434	*	rs11924406	Y	165931222	rs11924406	T	C	0.8827	0.0118	0.0027	1.2e-05	689061	165931222	166213434	3	166213434	3	166213434	*	Y	-0.71519	4.37037
chr9:16002558:C:T	0.8054	T	C	0.419	-0.0025	0.0102	36659	63137	0	0.9893	9	16002558	9	16002558	*	rs2987042	Y	16002556	rs2987042	T	C	0.43	0.0157	0.0019	9.3e-17	525783	16002556	16002558	9	16002558	9	16002558	*	Y	-0.245098	8.26316
chr3:125909846:A:G	0.2445	A	G	0.7637	-0.0142	0.0122	36659	63137	0	0.607	3	125909846	3	125909846	*	rs11718276	R	125628689	rs11718276	A	G	0.7802	0.0075	0.0021	0.00028	673551	125628689	125909846	3	125909846	3	125909846	*	R	-1.16393	3.57143
chr6:140087634:C:T	0.03031	T	C	0.171	-0.029	0.0134	36659	63137	0	0.6274	6	140087634	6	140087634	*	rs9399306	Y	140408771	rs9399306	T	C	0.183	-0.0097	0.0023	1.8e-05	691627	140408771	140087634	6	140087634	6	140087634	*	Y	-2.16418	-4.21739
chr12:17631002:C:T	0.3366	T	C	0.2726	-0.0109	0.0113	36659	63137	0	0.7769	12	17631002	12	17631002	*	rs2467160	Y	17783936	rs2467160	T	C	0.2784	-0.0068	0.0019	0.00045	691874	17783936	17631002	12	17631002	12	17631002	*	Y	-0.964602	-3.57895
chr7:104151168:T:C	0.2675	T	C	0.4373	0.0113	0.0102	36659	63137	21.6	0.2373	7	104151168	7	104151168	*	rs2299408	Y	103791616	rs2299408	T	C	0.4156	-0.0069	0.0017	7.7e-05	691929	103791616	104151168	7	104151168	7	104151168	*	Y	1.10784	-4.05882
chr17:73591886:A:T	0.5012	A	T	0.8388	0.0093	0.0138	36659	63137	0	0.6209	17	73591886	17	73591886	*	rs790086	W	71588025	rs790086	A	T	0.8423	-0.0104	0.0025	2.5e-05	673113	71588025	73591886	17	73591886	17	73591886	*	W	0.673913	-4.16
chr12:121237772:G:T	0.6718	T	G	0.0492	0.0099	0.0234	36659	63137	30.5	0.1559	12	121237772	12	121237772	*	rs1653586	K	121675575	rs1653586	T	G	0.04911	-0.0157	0.0038	4.6e-05	692222	121675575	121237772	12	121237772	12	121237772	*	K	0.423077	-4.13158
chr11:30396699:T:C	0.6211	T	C	0.6876	-0.0054	0.0109	36659	63137	6.6	0.3804	11	30396699	11	30396699	*	rs564832	Y	30418246	rs564832	T	C	0.6852	-0.0136	0.0019	2.9e-13	687563	30418246	30396699	11	30396699	11	30396699	*	Y	-0.495413	-7.15789
chr2:15316085:G:A	0.02303	A	G	0.4361	0.0233	0.0102	36659	63137	9	0.3585	2	15316085	2	15316085	*	rs888636	R	15456209	rs888636	A	G	0.4324	-0.0073	0.0017	3.1e-05	684064	15456209	15316085	2	15316085	2	15316085	*	R	2.28431	-4.29412
chr15:67762675:T:A	0.746	A	T	0.6717	0.0035	0.0107	36659	63137	0	0.5588	15	67762675	15	67762675	*	rs868036	W	68055013	rs868036	A	T	0.6704	0.0159	0.0018	1.6e-19	787892	68055013	67762675	15	67762675	15	67762675	*	W	0.327103	8.83333
chr13:53356676:T:C	0.6233	T	C	0.5577	-0.005	0.0103	36659	63137	0	0.4585	13	53356676	13	53356676	*	rs1373271	Y	53930811	rs1373271	T	C	0.5544	0.0079	0.0017	5.6e-06	689119	53930811	53356676	13	53356676	13	53356676	*	Y	-0.485437	4.64706
chr8:15767508:T:C	0.2819	T	C	0.4496	-0.0108	0.0101	36659	63137	22.2	0.2323	8	15767508	8	15767508	*	rs2543112	Y	15625017	rs2543112	T	C	0.442	-0.0082	0.0017	2.8e-06	679869	15625017	15767508	8	15767508	8	15767508	*	Y	-1.06931	-4.82353
chr1:62203022:G:A	0.3429	A	G	0.5996	-0.0098	0.0103	36659	63137	0	0.4925	1	62203022	1	62203022	*	rs4915604	R	62668694	rs4915604	A	G	0.6037	-0.0107	0.0017	1e-09	691141	62668694	62203022	1	62203022	1	62203022	*	R	-0.951456	-6.29412
chr1:110173889:C:T	0.1256	T	C	0.4397	0.0158	0.0103	36659	63137	37.6	0.09903	1	110173889	1	110173889	*	rs12747833	Y	110716511	rs12747833	T	C	0.4457	-0.0062	0.0017	0.00033	684929	110716511	110173889	1	110173889	1	110173889	*	Y	1.53398	-3.64706
chr2:204483832:A:G	0.1695	A	G	0.577	0.0141	0.0103	36659	63137	0	0.7751	2	204483832	2	204483832	*	rs1447486	R	205348555	rs1447486	A	G	0.5855	0.0091	0.0017	1.7e-07	682554	205348555	204483832	2	204483832	2	204483832	*	R	1.36893	5.35294
chr6:83540611:C:T	0.9751	T	C	0.5498	-0.0003	0.0101	36659	63137	0	0.5066	6	83540611	6	83540611	*	rs7741310	Y	84250330	rs7741310	T	C	0.5641	0.0073	0.0017	3e-05	689538	84250330	83540611	6	83540611	6	83540611	*	Y	-0.029703	4.29412
chr13:32641495:T:A	0.1865	A	T	0.4296	0.0135	0.0102	36659	63137	36.9	0.1037	13	32641495	13	32641495	*	rs2031355	W	33215632	rs2031355	A	T	0.431	-0.0143	0.0017	2.8e-16	689700	33215632	32641495	13	32641495	13	32641495	*	W	1.32353	-8.41176
chr1:104294460:G:A	0.8449	A	G	0.5247	-0.002	0.0101	36659	63137	0	0.9214	1	104294460	1	104294460	*	rs7521048	R	104837082	rs7521048	A	G	0.5332	0.0073	0.0017	2.3e-05	687939	104837082	104294460	1	104294460	1	104294460	*	R	-0.19802	4.29412
chr18:24726643:G:T	0.2955	T	G	0.5562	0.0106	0.0101	36659	63137	0	0.6192	18	24726643	18	24726643	*	rs1680346	K	22306607	rs1680346	T	G	0.5652	-0.0088	0.0017	4.4e-07	690318	22306607	24726643	18	24726643	18	24726643	*	K	1.0495	-5.17647
chr5:117629630:T:C	0.962	T	C	0.6528	0.0005	0.0106	36659	63137	0	0.7277	5	117629630	5	117629630	*	rs11489152	Y	116965325	rs11489152	T	C	0.6576	0.0073	0.0018	7e-05	691621	116965325	117629630	5	117629630	5	117629630	*	Y	0.0471698	4.05556
chr10:105390842:C:T	0.9997	T	C	0.7195	0	0.0113	36659	63137	0	0.8754	10	105390842	10	105390842	*	rs3922824	Y	107150600	rs3922824	T	C	0.7025	-0.0068	0.0019	0.00036	690770	107150600	105390842	10	105390842	10	105390842	*	Y	0	-3.57895
chr2:135825239:A:G	0.905	A	G	0.7919	0.0016	0.013	36659	63137	0	0.5409	2	135825239	2	135825239	*	rs2322813	R	136582809	rs2322813	A	G	0.8548	0.0112	0.0026	2.3e-05	688704	136582809	135825239	2	135825239	2	135825239	*	R	0.123077	4.30769
chr13:40641119:A:T	0.8054	A	T	0.688	0.0027	0.0108	36659	63137	0	0.9536	13	40641119	13	40641119	*	rs7333037	W	41215256	rs7333037	A	T	0.6925	0.0076	0.0019	4.6e-05	691578	41215256	40641119	13	40641119	13	40641119	*	W	0.25	4
chr8:104064785:A:G	0.1013	A	G	0.5841	0.0167	0.0102	36659	63137	0	0.8569	8	104064785	8	104064785	*	rs11786807	R	105077013	rs11786807	A	G	0.5793	0.0069	0.0017	6.8e-05	689797	105077013	104064785	8	104064785	8	104064785	*	R	1.63725	4.05882
chr1:190805551:T:C	0.01496	T	C	0.5468	0.0246	0.0101	36659	63137	0	0.7435	1	190805551	1	190805551	*	rs692962	Y	190774681	rs692962	T	C	0.5344	-0.008	0.0017	3.4e-06	690707	190774681	190805551	1	190805551	1	190805551	*	Y	2.43564	-4.70588
chr1:88667595:T:C	0.9947	T	C	0.4378	-0.0001	0.0102	36659	63137	0	0.6216	1	88667595	1	88667595	*	rs10922474	Y	89133278	rs10922474	T	C	0.4422	0.006	0.0017	0.00049	689226	89133278	88667595	1	88667595	1	88667595	*	Y	-0.00980392	3.52941
chr5:108437642:G:A	0.3756	A	G	0.8537	-0.0128	0.0145	36659	63137	0	0.8883	5	108437642	5	108437642	*	rs12655232	R	107773343	rs12655232	A	G	0.8554	0.0221	0.0024	1.6e-19	688577	107773343	108437642	5	108437642	5	108437642	*	R	-0.882759	9.20833
chr1:186663185:C:T	0.7694	T	C	0.1715	0.0039	0.0135	36659	63137	4.9	0.3964	1	186663185	1	186663185	*	rs10911902	Y	186632317	rs10911902	T	C	0.1899	-0.0076	0.0022	0.00045	692452	186632317	186663185	1	186663185	1	186663185	*	Y	0.288889	-3.45455
chr9:28674433:A:G	0.09194	A	G	0.8737	-0.0255	0.0151	36659	63137	0	0.7329	9	28674433	9	28674433	*	rs10968710	R	28674431	rs10968710	A	G	0.8739	-0.01	0.0025	8.1e-05	678932	28674431	28674433	9	28674433	9	28674433	*	R	-1.68874	-4
chr11:78446355:A:G	0.009514	A	G	0.8133	0.0338	0.013	36659	63137	0	0.9737	11	78446355	11	78446355	*	rs7950865	R	78157401	rs7950865	A	G	0.8145	0.0113	0.0023	6.5e-07	692015	78157401	78446355	11	78446355	11	78446355	*	R	2.6	4.91304
chr12:19436528:G:A	0.1261	A	G	0.6045	0.0158	0.0104	36659	63137	0	0.6174	12	19436528	12	19436528	*	rs10841229	R	19589462	rs10841229	A	G	0.6142	0.0077	0.0018	1.2e-05	691041	19589462	19436528	12	19436528	12	19436528	*	R	1.51923	4.27778
chr16:24559060:T:A	0.1301	A	T	0.3677	0.0161	0.0106	36659	63137	0	0.8548	16	24559060	16	24559060	*	rs7200560	W	24570381	rs7200560	A	T	0.3689	-0.0079	0.0018	8.5e-06	689622	24570381	24559060	16	24559060	16	24559060	*	W	1.51887	-4.38889
chr6:141704619:A:G	0.4481	A	G	0.729	0.0086	0.0113	36659	63137	19.7	0.2554	6	141704619	6	141704619	*	rs12206385	R	142025756	rs12206385	A	G	0.7282	0.0068	0.0019	0.00037	691399	142025756	141704619	6	141704619	6	141704619	*	R	0.761062	3.57895
chr20:53098971:T:C	0.6491	T	C	0.906	-0.0079	0.0173	36659	63137	0	0.9986	20	53098971	20	53098971	*	rs17390234	Y	51715510	rs17390234	T	C	0.90207	0.013	0.0029	6.1e-06	692174	51715510	53098971	20	53098971	20	53098971	*	Y	-0.456647	4.48276
chr6:166908169:A:G	0.4113	A	G	0.9288	-0.0162	0.0197	36659	63137	0	0.6013	6	166908169	6	166908169	*	rs13213544	R	167321657	rs13213544	A	G	0.9354	0.0137	0.0036	0.00011	689360	167321657	166908169	6	166908169	6	166908169	*	R	-0.822335	3.80556
chr7:103838622:A:C	0.396	A	C	0.201	-0.0108	0.0127	36659	63137	0	0.6145	7	103838622	7	103838622	*	rs39379	M	103479069	rs39379	A	C	0.1753	0.0125	0.0023	4.8e-08	689632	103479069	103838622	7	103838622	7	103838622	*	M	-0.850394	5.43478
chr22:41847016:T:C	0.1428	T	C	0.3004	-0.0161	0.011	36659	63137	11.4	0.3356	22	41847016	22	41847016	*	rs1883205	Y	42243020	rs1883205	T	C	0.3038	-0.0092	0.0019	1.2e-06	691680	42243020	41847016	22	41847016	22	41847016	*	Y	-1.46364	-4.84211
chr6:86019957:G:T	0.771	T	G	0.3163	-0.0032	0.0108	36659	63137	14.7	0.3044	6	86019957	6	86019957	*	rs955197	K	86729675	rs955197	T	G	0.3234	0.0083	0.0018	6.3e-06	692558	86729675	86019957	6	86019957	6	86019957	*	K	-0.296296	4.61111
chr9:11136403:G:A	0.2826	A	G	0.1907	-0.0139	0.0129	36659	63137	0	0.689	9	11136403	9	11136403	*	rs2151719	R	11136403	rs2151719	A	G	0.1985	-0.0084	0.0022	0.00011	690713	11136403	11136403	9	11136403	9	11136403	*	R	-1.07752	-3.81818
chr3:159369876:G:T	0.5523	T	G	0.6113	0.0062	0.0104	36659	63137	5.1	0.3949	3	159369876	3	159369876	*	rs6787941	K	159087665	rs6787941	T	G	0.6119	-0.0062	0.0018	0.00045	688038	159087665	159369876	3	159369876	3	159369876	*	K	0.596154	-3.44444
chr5:165158509:C:T	0.3347	T	C	0.6728	0.0105	0.0108	36659	63137	14.6	0.3046	5	165158509	5	165158509	*	rs4400143	Y	164585515	rs4400143	T	C	0.6824	-0.0091	0.0019	1e-06	686546	164585515	165158509	5	165158509	5	165158509	*	Y	0.972222	-4.78947
chr1:177970605:T:C	0.4076	T	C	0.9201	0.0157	0.0189	36659	63137	12.4	0.3265	1	177970605	1	177970605	*	rs3813654	Y	177939740	rs3813654	T	C	0.91908	-0.0174	0.0032	4.4e-08	671649	177939740	177970605	1	177970605	1	177970605	*	Y	0.830688	-5.4375
chr18:37182054:C:T	0.1327	T	C	0.1352	-0.0221	0.0147	36659	63137	0	0.9777	18	37182054	18	37182054	*	rs962474	Y	34762017	rs962474	T	C	0.1359	0.0102	0.0025	4.3e-05	691856	34762017	37182054	18	37182054	18	37182054	*	Y	-1.5034	4.08
chr12:58337114:T:C	0.3789	T	C	0.678	-0.0095	0.0107	36659	63137	47.3	0.04054	12	58337114	12	58337114	*	rs10877101	Y	58730897	rs10877101	T	C	0.6586	-0.0086	0.0018	2.6e-06	680471	58730897	58337114	12	58337114	12	58337114	*	Y	-0.88785	-4.77778
chr3:28773142:T:G	0.8873	T	G	0.8484	0.002	0.0143	36659	63137	0	0.7737	3	28773142	3	28773142	*	rs6771296	K	28814633	rs6771296	T	G	0.8552	-0.0095	0.0024	0.00011	688962	28814633	28773142	3	28773142	3	28773142	*	K	0.13986	-3.95833
chr3:2349929:A:G	0.06659	A	G	0.6735	0.02	0.0109	36294	57031	2.6	0.4155	3	2349929	3	2349929	*	rs1720194	R	2391613	rs1720194	A	G	0.6556	-0.0064	0.0018	0.00041	690727	2391613	2349929	3	2349929	3	2349929	*	R	1.83486	-3.55556
chr10:102974136:T:A	0.6493	A	T	0.4151	0.0046	0.0102	36659	63137	27.9	0.1786	10	102974136	10	102974136	*	rs1538204	W	104733893	rs1538204	A	T	0.4076	0.0074	0.0017	1e-05	784283	104733893	102974136	10	102974136	10	102974136	*	W	0.45098	4.35294
chr9:79156097:C:T	0.5491	T	C	0.2731	0.0068	0.0114	36659	63137	0	0.8165	9	79156097	9	79156097	*	rs4294266	Y	81771012	rs4294266	T	C	0.2606	0.0088	0.002	7.3e-06	691131	81771012	79156097	9	79156097	9	79156097	*	Y	0.596491	4.4
chr1:41977394:G:A	0.01416	A	G	0.5255	0.0248	0.0101	36659	63137	0	0.7597	1	41977394	1	41977394	*	rs12729105	R	42443065	rs12729105	A	G	0.5329	-0.0094	0.0017	5.1e-08	692006	42443065	41977394	1	41977394	1	41977394	*	R	2.45545	-5.52941
chr1:78212446:A:G	0.7327	A	G	0.5754	-0.0035	0.0103	36659	63137	0	0.6605	1	78212446	1	78212446	*	rs12406019	R	78678130	rs12406019	A	G	0.5383	-0.0133	0.0016	5.8e-16	786543	78678130	78212446	1	78212446	1	78212446	*	R	-0.339806	-8.3125
chr5:108131542:T:A	0.802	A	T	0.7049	0.0028	0.0111	36659	63137	7	0.3773	5	108131542	5	108131542	*	rs40072	W	107467243	rs40072	A	T	0.7102	-0.0083	0.0019	1.1e-05	690706	107467243	108131542	5	108131542	5	108131542	*	W	0.252252	-4.36842
chr4:175632186:T:C	0.2779	T	C	0.6621	0.0117	0.0107	36659	63137	0	0.979	4	175632186	4	175632186	*	rs13132334	Y	176553337	rs13132334	T	C	0.6505	-0.0096	0.0018	1.1e-07	691313	176553337	175632186	4	175632186	4	175632186	*	Y	1.09346	-5.33333
chr6:160312631:T:A	0.5034	A	T	0.6758	0.0072	0.0107	36659	63137	0	0.8482	6	160312631	6	160312631	*	rs620121	W	160733663	rs620121	A	T	0.6812	0.0066	0.0017	0.00016	784836	160733663	160312631	6	160312631	6	160312631	*	W	0.672897	3.88235
chr13:58519908:G:C	0.9675	C	G	0.6081	-0.0004	0.0103	36659	63137	17.3	0.2793	13	58519908	13	58519908	*	rs9527825	S	59094042	rs9527825	C	G	0.6068	0.0151	0.0018	1.4e-17	687241	59094042	58519908	13	58519908	13	58519908	*	S	-0.038835	8.38889
chr12:112922758:T:C	0.5751	T	C	0.3515	-0.006	0.0108	36659	63137	57.1	0.009626	12	112922758	12	112922758	*	rs10850094	Y	113360563	rs10850094	T	C	0.347	-0.0064	0.0018	0.00038	691520	113360563	112922758	12	112922758	12	112922758	*	Y	-0.555556	-3.55556
chr1:81997910:T:C	0.03294	T	C	0.8122	0.0275	0.0129	36659	63137	51.7	0.02342	1	81997910	1	81997910	*	rs1926840	Y	82463594	rs1926840	T	C	0.8219	0.0096	0.0022	1.5e-05	691879	82463594	81997910	1	81997910	1	81997910	*	Y	2.13178	4.36364
chr17:73138140:T:C	0.2251	T	C	0.5348	-0.0124	0.0103	36294	57031	0	0.7644	17	73138140	17	73138140	*	rs7213490	Y	71134279	rs7213490	T	C	0.5175	-0.0084	0.0018	1.8e-06	688363	71134279	73138140	17	73138140	17	73138140	*	Y	-1.20388	-4.66667
chr6:23785816:G:T	0.7723	T	G	0.4396	-0.0029	0.0102	36659	63137	0	0.5824	6	23785816	6	23785816	*	rs4273673	K	23786044	rs4273673	T	G	0.4429	-0.0061	0.0017	0.00044	691362	23786044	23785816	6	23785816	6	23785816	*	K	-0.284314	-3.58824
chr16:69926085:G:C	0.3529	C	G	0.7386	-0.0108	0.0117	36659	63137	0	0.4863	16	69926085	16	69926085	*	rs904807	S	69959988	rs904807	C	G	0.7298	0.019	0.0019	1.5e-22	692071	69959988	69926085	16	69926085	16	69926085	*	S	-0.923077	10
chr7:3279026:C:T	0.3997	T	C	0.2968	-0.0093	0.0111	36659	63137	0	0.5781	7	3279026	7	3279026	*	rs10276303	Y	3318658	rs10276303	T	C	0.2962	0.0067	0.0019	0.0004	690968	3318658	3279026	7	3279026	7	3279026	*	Y	-0.837838	3.52632
chr9:23291528:C:T	0.712	T	C	0.6352	0.0039	0.0107	36659	63137	33.3	0.1327	9	23291528	9	23291528	*	rs10811883	Y	23291526	rs10811883	T	C	0.6432	0.0099	0.0018	7e-08	674534	23291526	23291528	9	23291528	9	23291528	*	Y	0.364486	5.5
chr13:58842105:C:A	0.7331	A	C	0.4258	-0.0035	0.0103	36659	63137	0	0.683	13	58842105	13	58842105	*	rs9538229	M	59416239	rs9538229	A	C	0.4305	-0.0085	0.0017	1.2e-06	685050	59416239	58842105	13	58842105	13	58842105	*	M	-0.339806	-5
chr15:35549667:G:A	0.1111	A	G	0.8527	0.0241	0.0151	36659	63137	0	0.987	15	35549667	15	35549667	*	rs1443813	R	35841868	rs1443813	A	G	0.8516	0.0134	0.0025	4.8e-08	682163	35841868	35549667	15	35549667	15	35549667	*	R	1.59603	5.36
chr14:101903288:T:C	0.1449	T	C	0.8709	-0.0222	0.0152	36659	63137	40.7	0.07723	14	101903288	14	101903288	*	rs2720196	Y	102369625	rs2720196	T	C	0.8852	0.0126	0.0027	2.5e-06	692535	102369625	101903288	14	101903288	14	101903288	*	Y	-1.46053	4.66667
chr12:53397201:A:G	0.2257	A	G	0.8296	-0.0162	0.0134	36659	63137	30.7	0.1542	12	53397201	12	53397201	*	rs7133236	R	53790985	rs7133236	A	G	0.8276	-0.0112	0.0023	8e-07	690905	53790985	53397201	12	53397201	12	53397201	*	R	-1.20896	-4.86957
chr13:54255381:T:C	0.9897	T	C	0.1449	0.0002	0.0145	36659	63137	0	0.6171	13	54255381	13	54255381	*	rs795650	Y	54829516	rs795650	T	C	0.151	0.0089	0.0024	0.00026	676552	54829516	54255381	13	54255381	13	54255381	*	Y	0.0137931	3.70833
chr12:80677611:C:T	0.07881	T	C	0.2367	0.0209	0.0119	36659	63137	46.3	0.04555	12	80677611	12	80677611	*	rs11114566	Y	81071390	rs11114566	T	C	0.2482	-0.0076	0.002	0.00014	692016	81071390	80677611	12	80677611	12	80677611	*	Y	1.7563	-3.8
chr6:124109834:T:A	0.5462	A	T	0.6509	0.0065	0.0107	36659	63137	0.6	0.435	6	124109834	6	124109834	*	rs163285	W	124430979	rs163285	A	T	0.6705	-0.0073	0.0018	6.4e-05	677073	124430979	124109834	6	124109834	6	124109834	*	W	0.607477	-4.05556
chr18:60041959:G:C	0.5159	C	G	0.6442	-0.0069	0.0107	36659	63137	34.1	0.1257	18	60041959	18	60041959	*	rs1539955	V	57709191	rs1539955	C	G	0.64	0.0116	0.0018	1.1e-10	692305	57709191	60041959	18	60041959	18	60041959	*	V	-0.64486	6.44444
chr10:16056884:T:G	0.01582	T	G	0.2579	0.0295	0.0122	36659	63137	5.2	0.3933	10	16056884	10	16056884	*	rs2185634	K	16098883	rs2185634	T	G	0.2265	-0.0111	0.0021	8e-08	686557	16098883	16056884	10	16056884	10	16056884	*	K	2.41803	-5.28571
chr22:41248230:G:C	0.5207	C	G	0.4434	-0.0066	0.0102	36659	63137	15.9	0.2926	22	41248230	22	41248230	*	rs139498	S	41644234	rs139498	C	G	0.4547	-0.0081	0.0018	4e-06	688623	41644234	41248230	22	41248230	22	41248230	*	S	-0.647059	-4.5
chr6:104469375:C:T	0.5085	T	C	0.1549	0.0092	0.014	36659	63137	0	0.998	6	104469375	6	104469375	*	rs1341116	Y	104917250	rs1341116	T	C	0.163	-0.0116	0.0023	4.3e-07	691239	104917250	104469375	6	104469375	6	104469375	*	Y	0.657143	-5.04348
chr1:151036452:G:A	0.9813	A	G	0.8909	-0.0004	0.0167	36659	63137	28.3	0.1757	1	151036452	1	151036452	*	rs7550434	R	151008928	rs7550434	A	G	0.90721	-0.0187	0.0031	1.1e-09	690418	151008928	151036452	1	151036452	1	151036452	*	R	-0.0239521	-6.03226
chr12:117453142:T:C	0.4044	T	C	0.1037	0.0149	0.0179	36294	57031	0	0.9995	12	117453142	12	117453142	*	rs816284	Y	117890947	rs816284	T	C	0.09173	0.014	0.0032	1e-05	670485	117890947	117453142	12	117453142	12	117453142	*	Y	0.832402	4.375
chr3:157597124:T:C	0.8441	T	C	0.3873	0.0021	0.0105	36659	63137	28.8	0.1706	3	157597124	3	157597124	*	rs9289986	Y	157314913	rs9289986	T	C	0.3835	0.0074	0.0018	2.9e-05	682437	157314913	157597124	3	157597124	3	157597124	*	Y	0.2	4.11111
chr7:96531076:G:A	0.9798	A	G	0.2925	0.0003	0.0111	36659	63137	0	0.6886	7	96531076	7	96531076	*	rs4566970	R	96160388	rs4566970	A	G	0.2786	0.0076	0.0019	8.7e-05	687175	96160388	96531076	7	96531076	7	96531076	*	R	0.027027	4
chr11:86400421:C:T	0.3973	T	C	0.4333	0.0086	0.0102	36659	63137	25.3	0.2028	11	86400421	11	86400421	*	rs7947323	Y	86111463	rs7947323	T	C	0.4362	0.0064	0.0017	0.0001	792166	86111463	86400421	11	86400421	11	86400421	*	Y	0.843137	3.76471
chr11:132816112:T:C	0.06017	T	C	0.4889	-0.019	0.0101	36659	63137	0	0.5415	11	132816112	11	132816112	*	rs4287347	Y	132686007	rs4287347	T	C	0.4819	-0.0093	0.0017	6.8e-08	689532	132686007	132816112	11	132816112	11	132816112	*	Y	-1.88119	-5.47059
chr8:6365604:G:A	0.4713	A	G	0.9192	0.0145	0.0201	36659	63137	0	0.5477	8	6365604	8	6365604	*	rs7001462	R	6223125	rs7001462	A	G	0.93078	-0.013	0.0037	0.00039	676574	6223125	6365604	8	6365604	8	6365604	*	R	0.721393	-3.51351
chr7:17303781:A:G	0.5958	A	G	0.3742	-0.0055	0.0105	36659	63137	48.2	0.03669	7	17303781	7	17303781	*	rs2282886	R	17343405	rs2282886	A	G	0.361	-0.0081	0.0018	7.1e-06	676919	17343405	17303781	7	17303781	7	17303781	*	R	-0.52381	-4.5
chr4:18067563:A:G	0.1261	A	G	0.7778	0.0185	0.0121	36659	63137	0	0.5113	4	18067563	4	18067563	*	rs12498834	R	18069186	rs12498834	A	G	0.7836	0.0073	0.0021	0.00046	690727	18069186	18067563	4	18067563	4	18067563	*	R	1.52893	3.47619
chr2:44463648:A:G	0.7121	A	G	0.2481	0.0043	0.0117	36659	63137	18.7	0.2658	2	44463648	2	44463648	*	rs698800	R	44690787	rs698800	A	G	0.2447	-0.0102	0.002	3.1e-07	690327	44690787	44463648	2	44463648	2	44463648	*	R	0.367521	-5.1
chr2:46651212:C:G	0.7816	C	G	0.733	0.0032	0.0114	36659	63137	0	0.5073	2	46651212	2	46651212	*	rs13406427	S	46878351	rs13406427	C	G	0.7361	0.0124	0.0019	1.9e-10	692262	46878351	46651212	2	46651212	2	46651212	*	S	0.280702	6.52632
chr12:28141022:C:T	0.1629	T	C	0.3099	0.0152	0.0109	36659	63137	0	0.6948	12	28141022	12	28141022	*	rs10843111	Y	28293955	rs10843111	T	C	0.3175	0.0075	0.0019	5.9e-05	690866	28293955	28141022	12	28141022	12	28141022	*	Y	1.3945	3.94737
chr4:101237742:G:T	0.9715	T	G	0.7424	0.0004	0.0116	36659	63137	0	0.8332	4	101237742	4	101237742	*	rs10004357	K	102158899	rs10004357	T	G	0.7471	-0.0108	0.002	3.5e-08	692394	102158899	101237742	4	101237742	4	101237742	*	K	0.0344828	-5.4
chr5:75688794:G:A	0.6677	A	G	0.0755	0.0082	0.019	36659	63137	13.9	0.3115	5	75688794	5	75688794	*	rs16872770	R	74984619	rs16872770	A	G	0.07115	-0.0122	0.0032	0.00014	793676	74984619	75688794	5	75688794	5	75688794	*	R	0.431579	-3.8125
chr16:62821316:G:T	0.03084	T	G	0.5283	-0.022	0.0102	36294	57031	0	0.8454	16	62821316	16	62821316	*	rs2962460	K	62855220	rs2962460	T	G	0.5352	-0.0104	0.0017	1.6e-09	691178	62855220	62821316	16	62821316	16	62821316	*	K	-2.15686	-6.11765
chr1:51355318:T:G	0.7232	T	G	0.7712	0.0042	0.0119	36659	63137	10.4	0.3455	1	51355318	1	51355318	*	rs7308	B	51820990	rs7308	T	G	0.7634	-0.0071	0.002	0.00048	692609	51820990	51355318	1	51355318	1	51355318	*	B	0.352941	-3.55
chr3:152591840:C:T	0.6462	T	C	0.1579	-0.0063	0.0138	36659	63137	15.6	0.2955	3	152591840	3	152591840	*	rs1920180	Y	152309629	rs1920180	T	C	0.1598	0.0105	0.0024	8e-06	692329	152309629	152591840	3	152591840	3	152591840	*	Y	-0.456522	4.375
chr3:34651053:C:T	0.5064	T	C	0.0956	0.0114	0.0172	36659	63137	0	0.6724	3	34651053	3	34651053	*	rs12630603	Y	34692545	rs12630603	T	C	0.09647	-0.0116	0.0029	6.5e-05	690865	34692545	34651053	3	34651053	3	34651053	*	Y	0.662791	-4
chr8:9928984:A:G	0.5347	A	G	0.1263	-0.0096	0.0155	36390	62462	28.8	0.1798	8	9928984	8	9928984	*	rs586123	R	9786494	rs586123	A	G	0.1252	0.0132	0.0026	3.7e-07	691151	9786494	9928984	8	9928984	8	9928984	*	R	-0.619355	5.07692
chr8:31012801:G:A	0.04379	A	G	0.9603	-0.0593	0.0294	36390	62462	0	0.4693	8	31012801	8	31012801	*	rs2543621	R	30870317	rs2543621	A	G	0.98117	-0.0177	0.0051	0.00049	619483	30870317	31012801	8	31012801	8	31012801	*	R	-2.01701	-3.47059
chr9:29024844:A:G	0.1909	A	G	0.7714	0.0157	0.012	36659	63137	0	0.7569	9	29024844	9	29024844	*	rs10968890	R	29024842	rs10968890	A	G	0.7663	0.011	0.0021	7.5e-08	691749	29024842	29024844	9	29024844	9	29024844	*	R	1.30833	5.2381
chr5:59856607:T:C	0.1928	T	C	0.8097	0.017	0.0131	36659	63137	37.8	0.09762	5	59856607	5	59856607	*	rs256355	Y	59152433	rs256355	T	C	0.8217	0.0097	0.0023	1.9e-05	684308	59152433	59856607	5	59856607	5	59856607	*	Y	1.29771	4.21739
chr14:42592294:G:A	0.7209	A	G	0.3064	-0.004	0.0112	36659	63137	0	0.589	14	42592294	14	42592294	*	rs17625859	R	43061497	rs17625859	A	G	0.3024	0.0085	0.0019	6.2e-06	690067	43061497	42592294	14	42592294	14	42592294	*	R	-0.357143	4.47368
chr2:44943376:A:G	0.9733	A	G	0.7461	0.0004	0.0117	36659	63137	0	0.9087	2	44943376	2	44943376	*	rs2673270	R	45170515	rs2673270	A	G	0.7453	-0.0092	0.002	4e-06	685631	45170515	44943376	2	44943376	2	44943376	*	R	0.034188	-4.6
chr3:117269787:G:T	0.131	T	G	0.4791	-0.0156	0.0103	36659	63137	0	0.8009	3	117269787	3	117269787	*	rs2137551	K	116988634	rs2137551	T	G	0.5018	0.0086	0.0017	6e-07	688618	116988634	117269787	3	117269787	3	117269787	*	K	-1.51456	5.05882
chr9:16041984:G:A	0.4559	A	G	0.4515	0.0076	0.0102	36659	63137	0	0.9599	9	16041984	9	16041984	*	rs4741559	R	16041982	rs4741559	A	G	0.4504	-0.0152	0.0017	1.5e-18	691039	16041982	16041984	9	16041984	9	16041984	*	R	0.745098	-8.94118
chr6:16719929:C:T	0.8002	T	C	0.281	-0.0029	0.0113	36659	63137	0	0.9708	6	16719929	6	16719929	*	rs9396707	Y	16720160	rs9396707	T	C	0.2798	0.0071	0.0019	0.00026	687422	16720160	16719929	6	16719929	6	16719929	*	Y	-0.256637	3.73684
chr5:3980359:G:T	0.008173	T	G	0.6612	0.0289	0.0109	36294	57031	0	0.5528	5	3980359	5	3980359	*	rs10041162	K	3980473	rs10041162	T	G	0.658	-0.0073	0.0018	5.7e-05	692324	3980473	3980359	5	3980359	5	3980359	*	K	2.65138	-4.05556
chr12:99120280:G:A	0.06245	A	G	0.6074	0.0194	0.0104	36659	63137	48.1	0.03705	12	99120280	12	99120280	*	rs7961981	R	99514058	rs7961981	A	G	0.6248	-0.0128	0.0018	7.6e-13	682909	99514058	99120280	12	99120280	12	99120280	*	R	1.86538	-7.11111
chr2:186372683:C:T	0.8075	T	C	0.696	-0.0027	0.011	36659	63137	23.9	0.2159	2	186372683	2	186372683	*	rs11693737	Y	187237410	rs11693737	T	C	0.6942	0.0081	0.0019	1.8e-05	692540	187237410	186372683	2	186372683	2	186372683	*	Y	-0.245455	4.26316
chr16:63006897:T:C	0.01554	T	C	0.3296	-0.0261	0.0108	36659	63137	0	0.6013	16	63006897	16	63006897	*	rs153356	Y	63040801	rs153356	T	C	0.3537	-0.0078	0.0018	1.2e-05	688620	63040801	63006897	16	63006897	16	63006897	*	Y	-2.41667	-4.33333
chr2:231927238:C:T	0.6634	T	C	0.1856	0.0058	0.0134	36659	63137	0	0.7734	2	231927238	2	231927238	*	rs5262	Y	232791948	rs5262	T	C	0.169	0.011	0.0024	5.7e-06	610820	232791948	231927238	2	231927238	2	231927238	*	Y	0.432836	4.58333
chr8:80462825:G:T	0.1493	T	G	0.0383	-0.0384	0.0266	36659	63137	0	0.9959	8	80462825	8	80462825	*	rs16907740	K	81375060	rs16907740	T	G	0.04005	-0.0291	0.0048	1.2e-09	674005	81375060	80462825	8	80462825	8	80462825	*	K	-1.44361	-6.0625
chr7:69631845:G:C	0.3854	C	G	0.0472	0.0206	0.0238	36659	63137	31.7	0.1453	7	69631845	7	69631845	*	rs10236103	S	69096831	rs10236103	C	G	0.0525	0.0185	0.0038	1.3e-06	692045	69096831	69631845	7	69631845	7	69631845	*	S	0.865546	4.86842
chr10:21344438:T:G	0.5156	T	G	0.8899	0.0104	0.0161	36659	63137	0	0.6845	10	21344438	10	21344438	*	rs16921744	K	21633367	rs16921744	T	G	0.8866	-0.0158	0.0027	7.5e-09	692295	21633367	21344438	10	21344438	10	21344438	*	K	0.645963	-5.85185
chr4:136171771:C:A	0.6109	A	C	0.294	-0.0056	0.0111	36659	63137	0	0.8724	4	136171771	4	136171771	*	rs10005135	M	137092926	rs10005135	A	C	0.2982	0.0169	0.0019	1.8e-19	692516	137092926	136171771	4	136171771	4	136171771	*	M	-0.504505	8.89474
chr2:55116829:A:G	0.3546	A	G	0.4429	-0.0094	0.0102	36659	63137	6.3	0.384	2	55116829	2	55116829	*	rs11681508	R	55343965	rs11681508	A	G	0.4406	0.0072	0.0017	3.2e-05	687436	55343965	55116829	2	55116829	2	55116829	*	R	-0.921569	4.23529
chr15:73932655:G:A	0.02268	A	G	0.3325	-0.0243	0.0106	36659	63137	0	0.991	15	73932655	15	73932655	*	rs4886776	R	74224996	rs4886776	A	G	0.3248	-0.0067	0.0018	0.00023	690212	74224996	73932655	15	73932655	15	73932655	*	R	-2.29245	-3.72222
chr17:43420819:A:C	0.2136	A	C	0.6405	0.0131	0.0105	36659	63137	32.5	0.1393	17	43420819	17	43420819	*	rs12940208	M	41498187	rs12940208	A	C	0.6313	-0.0093	0.0018	2.4e-07	681356	41498187	43420819	17	43420819	17	43420819	*	M	1.24762	-5.16667
chr12:4835588:G:A	0.4375	A	G	0.2811	-0.0088	0.0114	36659	63137	4	0.4046	12	4835588	12	4835588	*	rs7308818	R	4944754	rs7308818	A	G	0.2894	0.0069	0.002	0.00048	664399	4944754	4835588	12	4835588	12	4835588	*	R	-0.77193	3.45
chr9:123417324:C:G	0.2476	C	G	0.7904	-0.0143	0.0124	36659	63137	0	0.806	9	123417324	9	123417324	*	rs10123099	S	126179603	rs10123099	C	G	0.7995	-0.0076	0.0022	0.00044	691357	126179603	123417324	9	123417324	9	123417324	*	S	-1.15323	-3.45455
chr8:129748604:A:G	0.7439	A	G	0.5301	-0.0033	0.0101	36659	63137	0	0.6022	8	129748604	8	129748604	*	rs4144738	R	130760850	rs4144738	A	G	0.5387	-0.0072	0.0017	2.6e-05	692521	130760850	129748604	8	129748604	8	129748604	*	R	-0.326733	-4.23529
chr7:27229319:C:A	0.9209	A	C	0.0588	0.0021	0.0215	36659	63137	0	0.5185	7	27229319	7	27229319	*	rs17472763	M	27268938	rs17472763	A	C	0.05928	0.0129	0.0035	0.00024	756883	27268938	27229319	7	27229319	7	27229319	*	M	0.0976744	3.68571
chr8:76316690:A:G	0.7154	A	G	0.4453	-0.0037	0.0102	36659	63137	14.8	0.3026	8	76316690	8	76316690	*	rs960923	R	77228925	rs960923	A	G	0.4317	-0.019	0.0016	3.4e-31	795483	77228925	76316690	8	76316690	8	76316690	*	R	-0.362745	-11.875
chr9:115125846:A:G	0.02504	A	G	0.7074	-0.0248	0.0111	36659	63137	0	0.8983	9	115125846	9	115125846	*	rs12378459	R	117888125	rs12378459	A	G	0.6983	0.0076	0.0019	5.7e-05	692147	117888125	115125846	9	115125846	9	115125846	*	R	-2.23423	4
chr20:2113658:G:A	0.1878	A	G	0.3895	-0.0136	0.0103	36659	63137	28	0.1779	20	2113658	20	2113658	*	rs6081995	R	2094304	rs6081995	A	G	0.397	-0.0073	0.0018	3.4e-05	691829	2094304	2113658	20	2113658	20	2113658	*	R	-1.32039	-4.05556
chr7:113715310:G:A	0.5489	A	G	0.5488	-0.0062	0.0104	36659	63137	31	0.1516	7	113715310	7	113715310	*	rs17619887	R	113355365	rs17619887	A	G	0.5539	-0.0154	0.0017	6.9e-19	690696	113355365	113715310	7	113715310	7	113715310	*	R	-0.596154	-9.05882
chr5:163982203:C:T	0.3861	T	C	0.2507	-0.0101	0.0117	36659	63137	21.9	0.2348	5	163982203	5	163982203	*	rs954669	Y	163409209	rs954669	T	C	0.2542	0.0077	0.002	0.00015	665700	163409209	163982203	5	163982203	5	163982203	*	Y	-0.863248	3.85
chr18:26709893:T:C	0.6455	T	C	0.2586	-0.0053	0.0116	36659	63137	0	0.7643	18	26709893	18	26709893	*	rs470306	Y	24289857	rs470306	T	C	0.2645	0.0087	0.0019	6.9e-06	691631	24289857	26709893	18	26709893	18	26709893	*	Y	-0.456897	4.57895
chr1:243452287:C:T	0.533	T	C	0.2625	0.0072	0.0115	36390	62462	0	0.6279	1	243452287	1	243452287	*	rs10803143	Y	243615589	rs10803143	T	C	0.2629	-0.0069	0.002	0.00044	682829	243615589	243452287	1	243452287	1	243452287	*	Y	0.626087	-3.45
chr8:114307483:C:G	0.1725	C	G	0.5309	-0.0138	0.0101	36659	63137	0	0.8476	8	114307483	8	114307483	*	rs1606893	S	115319712	rs1606893	C	G	0.5313	-0.0065	0.0018	0.00023	637594	115319712	114307483	8	114307483	8	114307483	*	S	-1.36634	-3.61111
chr10:74113881:C:T	0.06076	T	C	0.5888	0.0193	0.0103	36659	63137	0	0.6342	10	74113881	10	74113881	*	rs10824071	Y	75873639	rs10824071	T	C	0.5786	-0.0075	0.0017	1.9e-05	687586	75873639	74113881	10	74113881	10	74113881	*	Y	1.87379	-4.41176
chr3:183619853:A:G	0.2114	A	G	0.7686	0.015	0.012	36659	63137	0	0.9629	3	183619853	3	183619853	*	rs9819295	R	183337641	rs9819295	A	G	0.7599	0.0096	0.0022	1.5e-05	664098	183337641	183619853	3	183619853	3	183619853	*	R	1.25	4.36364
chr10:98172563:C:T	0.6525	T	C	0.206	-0.0056	0.0124	36659	63137	0	0.7717	10	98172563	10	98172563	*	rs10509718	Y	99932320	rs10509718	T	C	0.2043	0.008	0.0021	0.00016	692551	99932320	98172563	10	98172563	10	98172563	*	Y	-0.451613	3.80952
chr8:14428658:A:G	0.4986	A	G	0.7199	0.0076	0.0112	36659	63137	16.5	0.2865	8	14428658	8	14428658	*	rs17242772	R	14286167	rs17242772	A	G	0.7114	-0.0126	0.0019	3.5e-11	692565	14286167	14428658	8	14428658	8	14428658	*	R	0.678571	-6.63158
chr16:65954469:C:G	0.9731	C	G	0.661	-0.0004	0.0107	36659	63137	4.9	0.3969	16	65954469	16	65954469	*	rs16969590	S	65988372	rs16969590	C	G	0.6375	0.0068	0.0018	0.00015	691942	65988372	65954469	16	65954469	16	65954469	*	S	-0.0373832	3.77778
chr16:62768461:T:C	0.6302	T	C	0.8505	-0.0069	0.0143	36659	63137	27.2	0.1855	16	62768461	16	62768461	*	rs8048343	Y	62802365	rs8048343	T	C	0.8392	-0.0091	0.0024	0.00014	679633	62802365	62768461	16	62768461	16	62768461	*	Y	-0.482517	-3.79167
chr17:30076330:A:G	0.001642	A	G	0.4708	0.0317	0.0101	36659	63137	0	0.9191	17	30076330	17	30076330	*	rs6505158	R	28403348	rs6505158	A	G	0.4604	-0.0099	0.0017	1.2e-08	691156	28403348	30076330	17	30076330	17	30076330	*	R	3.13861	-5.82353
chr13:93396821:T:G	0.5009	T	G	0.7659	0.008	0.0119	36659	63137	10.5	0.3438	13	93396821	13	93396821	*	rs2892657	K	94049074	rs2892657	T	G	0.7688	-0.0091	0.0021	1.1e-05	685583	94049074	93396821	13	93396821	13	93396821	*	K	0.672269	-4.33333
chr8:11243532:A:G	0.6547	A	G	0.6441	0.0047	0.0106	36390	62462	10.7	0.3441	8	11243532	8	11243532	*	rs2572433	R	11101041	rs2572433	A	G	0.6235	0.0116	0.0018	1.6e-10	678361	11101041	11243532	8	11243532	8	11243532	*	R	0.443396	6.44444
chr19:29868317:C:G	0.8052	C	G	0.4379	-0.0026	0.0104	36659	63137	0	0.4719	19	29868317	19	29868317	*	rs255260	S	30359224	rs255260	C	G	0.4379	0.0086	0.0018	1.3e-06	674863	30359224	29868317	19	29868317	19	29868317	*	S	-0.25	4.77778
chr2:67713735:G:A	0.2147	A	G	0.4425	-0.0127	0.0102	36659	63137	22.7	0.2268	2	67713735	2	67713735	*	rs966443	R	67940867	rs966443	A	G	0.4409	-0.0089	0.0017	2.4e-07	688394	67940867	67713735	2	67713735	2	67713735	*	R	-1.2451	-5.23529
chr8:9020857:C:T	0.9656	T	C	0.1554	0.0006	0.0139	36390	62462	0	0.5736	8	9020857	8	9020857	*	rs7008080	Y	8878367	rs7008080	T	C	0.1501	-0.0104	0.0024	1.7e-05	690110	8878367	9020857	8	9020857	8	9020857	*	Y	0.0431655	-4.33333
chr9:30383138:G:A	0.2371	A	G	0.2612	-0.0136	0.0115	36659	63137	0	0.5762	9	30383138	9	30383138	*	rs10481577	R	30383136	rs10481577	A	G	0.254	0.01	0.002	5.1e-07	689253	30383136	30383138	9	30383138	9	30383138	*	R	-1.18261	5
chr17:17803791:T:C	0.4663	T	C	0.4391	-0.0074	0.0102	36659	63137	30.6	0.1554	17	17803791	17	17803791	*	rs3818717	Y	17707105	rs3818717	T	C	0.4259	-0.0078	0.0018	9.4e-06	683243	17707105	17803791	17	17803791	17	17803791	*	Y	-0.72549	-4.33333
chr5:153769171:G:A	0.7582	A	G	0.1281	0.0047	0.0151	36659	63137	0	0.6866	5	153769171	5	153769171	*	rs10155614	R	153148731	rs10155614	A	G	0.1124	-0.0174	0.0027	1.7e-10	692568	153148731	153769171	5	153769171	5	153769171	*	R	0.311258	-6.44444
chr12:109562388:C:T	0.3755	T	C	0.5386	0.0089	0.0101	36659	63137	9.4	0.355	12	109562388	12	109562388	*	rs7134594	Y	110000193	rs7134594	T	C	0.531	0.0088	0.0017	3.4e-07	692514	110000193	109562388	12	109562388	12	109562388	*	Y	0.881188	5.17647
chr10:97311651:C:T	0.06136	T	C	0.6031	-0.0193	0.0103	36659	63137	0	0.4513	10	97311651	10	97311651	*	rs10786327	Y	99071408	rs10786327	T	C	0.5851	-0.0092	0.0018	1.6e-07	690676	99071408	97311651	10	97311651	10	97311651	*	Y	-1.87379	-5.11111
chr10:85855565:A:G	0.09031	A	G	0.4938	-0.0172	0.0102	36659	63137	22.9	0.2253	10	85855565	10	85855565	*	rs1880385	R	87615322	rs1880385	A	G	0.4697	0.0077	0.0017	1.1e-05	682938	87615322	85855565	10	85855565	10	85855565	*	R	-1.68627	4.52941
chr5:153763488:T:C	0.4809	T	C	0.9393	-0.015	0.0213	36659	63137	0	0.843	5	153763488	5	153763488	*	rs17356099	Y	153143048	rs17356099	T	C	0.94984	0.0143	0.0039	0.00027	680021	153143048	153763488	5	153763488	5	153763488	*	Y	-0.704225	3.66667
chr2:196500221:A:G	0.7972	A	G	0.8452	0.0036	0.014	36659	63137	32.3	0.1406	2	196500221	2	196500221	*	rs2178070	R	197364945	rs2178070	A	G	0.8474	-0.009	0.0024	0.00018	691641	197364945	196500221	2	196500221	2	196500221	*	R	0.257143	-3.75
chr6:34282306:A:G	0.1838	A	G	0.8795	0.0207	0.0156	36659	63137	6.9	0.3783	6	34282306	6	34282306	*	rs10648	R	34250083	rs10648	A	G	0.8808	-0.0137	0.0027	5.7e-07	691139	34250083	34282306	6	34282306	6	34282306	*	R	1.32692	-5.07407
chr6:98128812:C:A	0.6111	A	C	0.5062	-0.0051	0.0101	36659	63137	0	0.7514	6	98128812	6	98128812	*	rs1872841	M	98576688	rs1872841	A	C	0.5241	-0.011	0.0017	1.4e-10	692446	98576688	98128812	6	98128812	6	98128812	*	M	-0.50495	-6.47059
chr11:92026001:G:A	0.7581	A	G	0.2856	-0.0035	0.0112	36659	63137	0	0.8559	11	92026001	11	92026001	*	rs7944049	R	91759167	rs7944049	A	G	0.2807	0.008	0.0019	3.2e-05	692463	91759167	92026001	11	92026001	11	92026001	*	R	-0.3125	4.21053
chr14:90227228:G:A	0.6236	A	G	0.3856	0.0052	0.0105	36659	63137	0	0.7301	14	90227228	14	90227228	*	rs11626011	R	90693572	rs11626011	A	G	0.3948	-0.0069	0.0018	9.4e-05	690491	90693572	90227228	14	90227228	14	90227228	*	R	0.495238	-3.83333
chr20:57746830:T:C	0.5264	T	C	0.4909	0.0066	0.0105	36659	63137	41	0.07542	20	57746830	20	57746830	*	rs6025759	Y	56321886	rs6025759	T	C	0.4861	0.0072	0.0017	2.8e-05	690704	56321886	57746830	20	57746830	20	57746830	*	Y	0.628571	4.23529
chr5:84966085:A:G	0.06804	A	G	0.2879	0.0205	0.0112	36659	63137	4.8	0.3977	5	84966085	5	84966085	*	rs4704014	D	84261903	rs4704014	A	G	0.3009	-0.0079	0.0019	2.9e-05	692265	84261903	84966085	5	84966085	5	84966085	*	D	1.83036	-4.15789
chr20:15837635:C:T	0.5776	T	C	0.7678	0.0068	0.0121	36659	63137	45.6	0.04895	20	15837635	20	15837635	*	rs2191518	Y	15818280	rs2191518	T	C	0.7662	0.0085	0.002	3.4e-05	690653	15818280	15837635	20	15837635	20	15837635	*	Y	0.561983	4.25
chr5:165236013:T:C	0.2409	T	C	0.6123	0.0122	0.0104	36659	63137	26.4	0.1929	5	165236013	5	165236013	*	rs1422679	Y	164663019	rs1422679	T	C	0.6127	-0.0083	0.0018	2.7e-06	687941	164663019	165236013	5	165236013	5	165236013	*	Y	1.17308	-4.61111
chr22:31130658:G:A	0.0005323	A	G	0.8278	0.0473	0.0137	36659	63137	0	0.9908	22	31130658	22	31130658	*	rs1468411	R	31526644	rs1468411	A	G	0.8185	-0.0091	0.0022	3.4e-05	692439	31526644	31130658	22	31130658	22	31130658	*	R	3.45255	-4.13636
chr20:49712647:G:A	0.8197	A	G	0.5474	0.0023	0.0103	36659	63137	0	0.9797	20	49712647	20	49712647	*	rs3787327	R	48329184	rs3787327	A	G	0.552	0.0075	0.0018	2.5e-05	637689	48329184	49712647	20	49712647	20	49712647	*	R	0.223301	4.16667
chr16:81674184:G:A	0.2667	A	G	0.3387	-0.0121	0.0109	36659	63137	15.7	0.2947	16	81674184	16	81674184	*	rs4889362	R	81707789	rs4889362	A	G	0.3343	0.0078	0.0019	3.5e-05	681012	81707789	81674184	16	81674184	16	81674184	*	R	-1.11009	4.10526
chr7:68253860:G:A	0.3495	A	G	0.3779	0.0097	0.0104	36659	63137	16.1	0.2902	7	68253860	7	68253860	*	rs6965745	R	67718847	rs6965745	A	G	0.385	0.0076	0.0018	1.7e-05	690678	67718847	68253860	7	68253860	7	68253860	*	R	0.932692	4.22222
chr2:57161244:G:A	0.8762	A	G	0.4125	0.0016	0.0103	36659	63137	28.4	0.1749	2	57161244	2	57161244	*	rs7562542	R	57388379	rs7562542	A	G	0.399	-0.0069	0.0018	8.3e-05	688662	57388379	57161244	2	57161244	2	57161244	*	R	0.15534	-3.83333
chr1:98712021:A:G	0.3605	A	G	0.6526	0.0097	0.0106	36659	63137	0	0.5738	1	98712021	1	98712021	*	rs11166073	R	99177577	rs11166073	A	G	0.6568	-0.0079	0.0018	1.5e-05	691544	99177577	98712021	1	98712021	1	98712021	*	R	0.915094	-4.38889
chr4:129906323:G:A	0.5742	A	G	0.2487	-0.0066	0.0117	36659	63137	0	0.5784	4	129906323	4	129906323	*	rs4447877	R	130827478	rs4447877	A	G	0.2622	-0.0106	0.002	7.3e-08	677698	130827478	129906323	4	129906323	4	129906323	*	R	-0.564103	-5.3
chr9:117316662:T:G	0.08678	T	G	0.6249	-0.0179	0.0104	36659	63137	0	0.4454	9	117316662	9	117316662	*	rs11790950	K	120078941	rs11790950	T	G	0.6165	0.0062	0.0018	0.00043	690435	120078941	117316662	9	117316662	9	117316662	*	K	-1.72115	3.44444
chr20:51637257:G:A	0.02207	A	G	0.2725	-0.026	0.0114	36659	63137	0	0.6272	20	51637257	20	51637257	*	rs1009741	R	50253796	rs1009741	A	G	0.2787	0.0069	0.0019	0.00035	691007	50253796	51637257	20	51637257	20	51637257	*	R	-2.2807	3.63158
chr19:4040307:A:G	0.3357	A	G	0.8238	0.0128	0.0133	36390	62462	35.6	0.1231	19	4040307	19	4040307	*	rs10402864	R	4040305	rs10402864	A	G	0.8414	0.0176	0.0024	1.7e-13	692017	4040305	4040307	19	4040307	19	4040307	*	R	0.962406	7.33333
chr4:101287507:T:C	0.1774	T	C	0.854	0.0194	0.0144	36659	63137	0	0.9815	4	101287507	4	101287507	*	rs2850354	Y	102208664	rs2850354	T	C	0.8497	-0.0159	0.0024	4.2e-11	688094	102208664	101287507	4	101287507	4	101287507	*	Y	1.34722	-6.625
chr8:78389817:C:A	0.8248	A	C	0.2703	-0.0025	0.0113	36659	63137	0	0.5557	8	78389817	8	78389817	*	rs13267958	V	79302052	rs13267958	A	C	0.264	-0.0072	0.002	0.00026	692585	79302052	78389817	8	78389817	8	78389817	*	V	-0.221239	-3.6
chr9:100354965:C:G	0.7398	C	G	0.6741	-0.0036	0.0108	36659	63137	34	0.1269	9	100354965	9	100354965	*	rs4743395	S	103117247	rs4743395	C	G	0.6812	-0.0164	0.0019	6.7e-19	692466	103117247	100354965	9	100354965	9	100354965	*	S	-0.333333	-8.63158
chr11:87876236:G:C	0.6936	C	G	0.1886	-0.0051	0.0129	36659	63137	0	0.9641	11	87876236	11	87876236	*	rs1939180	V	87587128	rs1939180	C	G	0.1853	0.0098	0.0022	7.9e-06	689072	87587128	87876236	11	87876236	11	87876236	*	V	-0.395349	4.45455
chr12:41471974:G:T	0.1035	T	G	0.4651	0.0164	0.0101	36659	63137	0	0.68	12	41471974	12	41471974	*	rs2730807	K	41865776	rs2730807	T	G	0.4742	0.0149	0.0017	5.3e-18	690177	41865776	41471974	12	41471974	12	41471974	*	K	1.62376	8.76471
chr4:52682483:C:A	0.8466	A	C	0.1219	0.003	0.0154	36659	63137	0	0.8602	4	52682483	4	52682483	*	rs12505070	V	53548650	rs12505070	A	C	0.1216	0.0115	0.0027	2.2e-05	691172	53548650	52682483	4	52682483	4	52682483	*	V	0.194805	4.25926
chr8:10831981:T:G	0.4921	T	G	0.9385	-0.0145	0.0211	36390	62462	0	0.9588	8	10831981	8	10831981	*	rs6992312	K	10689491	rs6992312	T	G	0.94639	0.0135	0.0038	0.0004	692000	10689491	10831981	8	10831981	8	10831981	*	K	-0.687204	3.55263
chr4:57641581:C:T	0.3741	T	C	0.2245	0.0107	0.0121	36659	63137	29.1	0.1679	4	57641581	4	57641581	*	rs11737738	Y	58507747	rs11737738	T	C	0.2322	0.0082	0.0021	5.8e-05	690267	58507747	57641581	4	57641581	4	57641581	*	Y	0.884298	3.90476
chr14:79964264:T:G	0.4907	T	G	0.5756	-0.007	0.0102	36659	63137	51.3	0.02451	14	79964264	14	79964264	*	rs8003969	D	80430607	rs8003969	T	G	0.5723	0.0063	0.0017	0.00028	692399	80430607	79964264	14	79964264	14	79964264	*	D	-0.686275	3.70588
chr8:14606187:G:T	0.9834	T	G	0.2139	-0.0003	0.0122	36659	63137	0	0.6734	8	14606187	8	14606187	*	rs10096433	B	14463696	rs10096433	T	G	0.2186	0.0086	0.0021	4.2e-05	689638	14463696	14606187	8	14606187	8	14606187	*	B	-0.0245902	4.09524
chr22:25110812:C:T	0.9926	T	C	0.68	0.0001	0.0109	36659	63137	0	0.9164	22	25110812	22	25110812	*	rs713989	Y	25506779	rs713989	T	C	0.6979	0.0067	0.0019	0.00035	689060	25506779	25110812	22	25110812	22	25110812	*	Y	0.00917431	3.52632
chr3:166470168:C:T	0.9195	T	C	0.169	0.0014	0.0134	36659	63137	0	0.4694	3	166470168	3	166470168	*	rs9817920	Y	166187956	rs9817920	T	C	0.1542	-0.0099	0.0024	3.2e-05	692492	166187956	166470168	3	166470168	3	166470168	*	Y	0.104478	-4.125
chr15:46291101:G:T	0.5595	T	G	0.5695	0.006	0.0103	36659	63137	5.6	0.3902	15	46291101	15	46291101	*	rs4775256	K	46583299	rs4775256	T	G	0.5674	0.0101	0.0017	5.5e-09	689521	46583299	46291101	15	46291101	15	46291101	*	K	0.582524	5.94118
chr1:42567235:T:C	0.3578	T	C	0.8579	-0.0133	0.0145	36659	63137	7.2	0.3751	1	42567235	1	42567235	*	rs12034787	Y	43032906	rs12034787	T	C	0.8589	0.0089	0.0024	0.00018	685740	43032906	42567235	1	42567235	1	42567235	*	Y	-0.917241	3.70833
chr2:44089982:C:T	0.4652	T	C	0.0794	0.0136	0.0186	36659	63137	23.3	0.2212	2	44089982	2	44089982	*	rs13382372	Y	44317121	rs13382372	T	C	0.08472	-0.011	0.0032	0.00048	689839	44317121	44089982	2	44089982	2	44089982	*	Y	0.731183	-3.4375
chr5:108251082:A:G	0.2855	A	G	0.3121	-0.0117	0.011	36659	63137	0	0.5453	5	108251082	5	108251082	*	rs7706429	R	107586783	rs7706429	A	G	0.2969	0.0074	0.0019	8.8e-05	687523	107586783	108251082	5	108251082	5	108251082	*	R	-1.06364	3.89474
chr17:28798449:A:G	0.9771	A	G	0.8094	-0.0004	0.0128	36659	63137	0	0.9159	17	28798449	17	28798449	*	rs9890155	R	27125467	rs9890155	A	G	0.7982	0.009	0.0022	2.7e-05	692584	27125467	28798449	17	28798449	17	28798449	*	R	-0.03125	4.09091
chr2:166062209:A:G	0.3566	A	G	0.6649	0.0099	0.0107	36659	63137	0	0.4561	2	166062209	2	166062209	*	rs1824551	R	166918719	rs1824551	A	G	0.6462	0.0079	0.0018	1e-05	689366	166918719	166062209	2	166062209	2	166062209	*	R	0.925234	4.38889
chr6:63941609:A:G	0.3751	A	G	0.692	0.0097	0.011	36659	63137	24.2	0.2133	6	63941609	6	63941609	*	rs9359685	R	64651502	rs9359685	A	G	0.7053	0.0068	0.0019	0.00028	690681	64651502	63941609	6	63941609	6	63941609	*	R	0.881818	3.57895
chr5:3992033:C:T	0.01533	T	C	0.6732	0.0264	0.0109	36294	57031	0	0.5838	5	3992033	5	3992033	*	rs12187878	Y	3992147	rs12187878	T	C	0.6671	-0.0068	0.0018	0.00025	687153	3992147	3992033	5	3992033	5	3992033	*	Y	2.42202	-3.77778
chr2:44598929:C:T	0.7514	T	C	0.6606	-0.0034	0.0107	36659	63137	46	0.04701	2	44598929	2	44598929	*	rs13389981	B	44826068	rs13389981	T	C	0.6679	0.0112	0.0018	8.7e-10	691207	44826068	44598929	2	44598929	2	44598929	*	B	-0.317757	6.22222
chr10:91953648:T:G	0.01238	T	G	0.6526	-0.0264	0.0106	36659	63137	41.4	0.07291	10	91953648	10	91953648	*	rs12571564	K	93713405	rs12571564	T	G	0.6484	0.0081	0.0018	5.7e-06	692504	93713405	91953648	10	91953648	10	91953648	*	K	-2.49057	4.5
chr9:34553970:G:C	0.3335	C	G	0.5921	0.01	0.0104	36659	63137	0	0.6538	9	34553970	9	34553970	*	rs2381164	S	34553968	rs2381164	C	G	0.5777	0.0074	0.0018	3.9e-05	675357	34553968	34553970	9	34553970	9	34553970	*	S	0.961538	4.11111
chr5:93055043:C:G	0.5401	C	G	0.1932	-0.008	0.013	36659	63137	7.1	0.3764	5	93055043	5	93055043	*	rs2644786	N	92390749	rs2644786	C	G	0.1943	-0.0125	0.0022	1.3e-08	688942	92390749	93055043	5	93055043	5	93055043	*	N	-0.615385	-5.68182
chr2:15462838:G:A	0.2139	A	G	0.6753	0.0138	0.0111	36659	63137	0	0.7202	2	15462838	2	15462838	*	rs11676115	R	15602962	rs11676115	A	G	0.6751	0.0072	0.0019	0.00014	677295	15602962	15462838	2	15462838	2	15462838	*	R	1.24324	3.78947
chr3:131715797:T:G	0.1344	T	G	0.2357	0.0183	0.0123	36659	63137	37.7	0.09816	3	131715797	3	131715797	*	rs881513	K	131434641	rs881513	T	G	0.2147	0.0111	0.0021	1.1e-07	689023	131434641	131715797	3	131715797	3	131715797	*	K	1.4878	5.28571
chr8:10278830:G:A	0.00392	A	G	0.3161	-0.0313	0.0109	36390	62462	0	0.8127	8	10278830	8	10278830	*	rs13276526	R	10136340	rs13276526	A	G	0.3169	0.0088	0.0019	3.4e-06	683661	10136340	10278830	8	10278830	8	10278830	*	R	-2.87156	4.63158
chr5:103020094:C:A	0.5943	A	C	0.2918	0.0059	0.0111	36659	63137	34.1	0.1254	5	103020094	5	103020094	*	rs11951374	M	102355798	rs11951374	A	C	0.3015	0.0081	0.0019	1.8e-05	686282	102355798	103020094	5	103020094	5	103020094	*	M	0.531532	4.26316
chr10:117021530:T:C	0.4316	T	C	0.1906	-0.0105	0.0134	36659	63137	0	0.5937	10	117021530	10	117021530	*	rs10128516	Y	118781041	rs10128516	T	C	0.1902	0.0127	0.0023	2.2e-08	673727	118781041	117021530	10	117021530	10	117021530	*	Y	-0.783582	5.52174
chr16:70023965:G:A	0.2658	A	G	0.7832	-0.0139	0.0125	36659	63137	0	0.5998	16	70023965	16	70023965	*	rs5014388	R	70057868	rs5014388	A	G	0.7758	0.0139	0.0021	1.3e-11	704934	70057868	70023965	16	70023965	16	70023965	*	R	-1.112	6.61905
chr9:80588461:G:T	0.1659	T	G	0.7843	-0.017	0.0123	36659	63137	7.9	0.3691	9	80588461	9	80588461	*	rs973068	K	83203376	rs973068	T	G	0.7879	-0.0088	0.0021	2.9e-05	686660	83203376	80588461	9	80588461	9	80588461	*	K	-1.38211	-4.19048
chr2:67568246:C:G	0.07805	C	G	0.7219	0.0199	0.0113	36659	63137	0	0.8644	2	67568246	2	67568246	*	rs2270343	S	67795378	rs2270343	C	G	0.717	0.0092	0.0019	1.1e-06	691515	67795378	67568246	2	67568246	2	67568246	*	S	1.76106	4.84211
chr2:36543431:A:G	0.5845	A	G	0.6452	-0.0058	0.0106	36659	63137	5.4	0.3919	2	36543431	2	36543431	*	rs10179862	R	36770574	rs10179862	A	G	0.6485	-0.0089	0.0018	8.6e-07	688324	36770574	36543431	2	36543431	2	36543431	*	R	-0.54717	-4.94444
chr15:94705132:T:C	0.4614	T	C	0.6592	0.008	0.0108	36659	63137	0	0.5278	15	94705132	15	94705132	*	rs11631305	Y	95248361	rs11631305	T	C	0.6513	0.0093	0.0018	4.8e-07	685405	95248361	94705132	15	94705132	15	94705132	*	Y	0.740741	5.16667
chr14:73698398:A:T	0.05215	A	T	0.2226	-0.024	0.0124	36659	63137	2.8	0.4155	14	73698398	14	73698398	*	rs4903140	W	74165101	rs4903140	A	T	0.2077	-0.0083	0.0021	0.0001	691221	74165101	73698398	14	73698398	14	73698398	*	W	-1.93548	-3.95238
chr7:147961007:T:C	0.5112	T	C	0.3893	0.0068	0.0103	36659	63137	0	0.5638	7	147961007	7	147961007	*	rs2708278	Y	147658099	rs2708278	T	C	0.4	-0.0089	0.0018	3.7e-07	691634	147658099	147961007	7	147961007	7	147961007	*	Y	0.660194	-4.94444
chr2:140499134:T:G	0.3954	T	G	0.5404	-0.0087	0.0102	36659	63137	0	0.6512	2	140499134	2	140499134	*	rs6725967	K	141256703	rs6725967	T	G	0.5664	0.0064	0.0017	0.00024	691056	141256703	140499134	2	140499134	2	140499134	*	K	-0.852941	3.76471
chr9:71189248:G:T	0.9841	T	G	0.4439	0.0002	0.0102	36659	63137	0	0.8142	9	71189248	9	71189248	*	rs7870970	K	73804164	rs7870970	T	G	0.4527	0.0113	0.0017	6e-11	691906	73804164	71189248	9	71189248	9	71189248	*	K	0.0196078	6.64706
chr11:134588081:A:C	0.02444	A	C	0.8408	-0.0309	0.0137	36659	63137	48.2	0.03671	11	134588081	11	134588081	*	rs7112435	M	134457975	rs7112435	A	C	0.8398	0.0118	0.0023	4.2e-07	688944	134457975	134588081	11	134588081	11	134588081	*	M	-2.25547	5.13043
chr9:119652592:T:G	0.3525	T	G	0.4951	0.0096	0.0103	36294	57031	12.8	0.3248	9	119652592	9	119652592	*	rs7857216	K	122414870	rs7857216	T	G	0.4947	0.0066	0.0017	0.00014	691407	122414870	119652592	9	119652592	9	119652592	*	K	0.932039	3.88235
chr18:42089489:C:A	0.2449	A	C	0.3489	0.0123	0.0106	36659	63137	50.1	0.02905	18	42089489	18	42089489	*	rs1557419	M	39669453	rs1557419	A	C	0.3556	0.0119	0.0018	5.1e-11	680277	39669453	42089489	18	42089489	18	42089489	*	M	1.16038	6.61111
chr2:100336928:G:C	0.4841	C	G	0.4645	0.0071	0.0101	36659	63137	0	0.4753	2	100336928	2	100336928	*	rs13010911	N	100953390	rs13010911	C	G	0.4821	-0.0093	0.0017	5e-08	691748	100953390	100336928	2	100336928	2	100336928	*	N	0.70297	-5.47059
chr11:103344348:G:T	0.1409	T	G	0.441	0.0149	0.0101	36659	63137	29	0.1689	11	103344348	11	103344348	*	rs313418	B	103215076	rs313418	T	G	0.4384	0.0065	0.0017	0.00019	687965	103215076	103344348	11	103344348	11	103344348	*	B	1.47525	3.82353
chr18:25813140:T:C	0.3252	T	C	0.7213	-0.0111	0.0113	36659	63137	0	0.6484	18	25813140	18	25813140	*	rs7231041	Y	23393104	rs7231041	T	C	0.7126	0.0072	0.0019	0.00021	691720	23393104	25813140	18	25813140	18	25813140	*	Y	-0.982301	3.78947
chr8:59901116:G:T	0.8069	T	G	0.3697	0.0026	0.0105	36659	63137	0	0.9764	8	59901116	8	59901116	*	rs2326456	K	60813675	rs2326456	T	G	0.3643	-0.0075	0.0018	2.3e-05	690500	60813675	59901116	8	59901116	8	59901116	*	K	0.247619	-4.16667
chr4:76256664:A:G	0.617	A	G	0.3795	-0.0052	0.0103	36659	63137	0	0.9446	4	76256664	4	76256664	*	rs2289514	V	77177817	rs2289514	A	G	0.3785	0.0082	0.0018	4.1e-06	686221	77177817	76256664	4	76256664	4	76256664	*	V	-0.504854	4.55556
chr2:59954507:T:C	0.2489	T	C	0.9349	-0.0236	0.0205	36659	63137	10.1	0.3476	2	59954507	2	59954507	*	rs10490065	Y	60181642	rs10490065	T	C	0.93347	-0.0201	0.0034	3.2e-09	691646	60181642	59954507	2	59954507	2	59954507	*	Y	-1.15122	-5.91176
chr12:99166405:A:G	0.1675	A	G	0.3848	-0.0144	0.0105	36659	63137	54.5	0.01513	12	99166405	12	99166405	*	rs651548	R	99560183	rs651548	A	G	0.3677	0.0139	0.0018	2e-14	680904	99560183	99166405	12	99166405	12	99166405	*	R	-1.37143	7.72222
chr15:47473467:G:C	0.865	C	G	0.3245	0.0018	0.0108	36659	63137	0	0.8965	15	47473467	15	47473467	*	rs7164879	S	47765664	rs7164879	C	G	0.3055	-0.0092	0.0019	1.2e-06	687366	47765664	47473467	15	47473467	15	47473467	*	S	0.166667	-4.84211
chr2:219333525:A:G	0.01548	A	G	0.8399	0.0339	0.014	36659	63137	0	0.6305	2	219333525	2	219333525	*	rs908194	R	220198247	rs908194	A	G	0.8507	0.0185	0.0024	1.9e-14	692526	220198247	219333525	2	219333525	2	219333525	*	R	2.42143	7.70833
chr8:25637833:C:T	0.3521	T	C	0.3116	-0.0105	0.0112	36659	63137	19	0.2622	8	25637833	8	25637833	*	rs1425737	Y	25495349	rs1425737	T	C	0.3216	-0.0069	0.0019	0.00019	690701	25495349	25637833	8	25637833	8	25637833	*	Y	-0.9375	-3.63158
chr2:60259801:G:T	0.7112	T	G	0.6148	-0.0038	0.0104	36659	63137	0	0.6852	2	60259801	2	60259801	*	rs359260	K	60486936	rs359260	T	G	0.6317	0.0072	0.0018	5.3e-05	686092	60486936	60259801	2	60259801	2	60259801	*	K	-0.365385	4
chr8:115841438:G:A	0.9198	A	G	0.7749	-0.0012	0.0123	36659	63137	0	0.7487	8	115841438	8	115841438	*	rs800577	R	116853664	rs800577	A	G	0.7687	0.018	0.0021	2.2e-18	692376	116853664	115841438	8	115841438	8	115841438	*	R	-0.097561	8.57143
chr12:89466542:C:A	0.4353	A	C	0.2234	-0.0095	0.0121	36659	63137	0	0.8565	12	89466542	12	89466542	*	rs3803128	M	89860319	rs3803128	A	C	0.2316	0.0115	0.002	1.5e-08	688869	89860319	89466542	12	89466542	12	89466542	*	M	-0.785124	5.75
chr4:164384737:T:C	0.1089	T	C	0.6024	0.0166	0.0103	36659	63137	7.8	0.37	4	164384737	4	164384737	*	rs7658861	Y	165305889	rs7658861	T	C	0.6089	-0.0095	0.0018	8.4e-08	681649	165305889	164384737	4	164384737	4	164384737	*	Y	1.61165	-5.27778
chr16:6704527:C:T	0.8282	T	C	0.2433	0.0026	0.0118	36659	63137	0	0.4963	16	6704527	16	6704527	*	rs8061082	B	6754528	rs8061082	T	C	0.2428	-0.0094	0.002	2.6e-06	684055	6754528	6704527	16	6704527	16	6704527	*	B	0.220339	-4.7
chr14:40430226:G:A	0.749	A	G	0.4993	0.0032	0.01	36659	63137	0	0.8771	14	40430226	14	40430226	*	rs1952947	R	40899430	rs1952947	A	G	0.5023	-0.0065	0.0017	0.00017	684594	40899430	40430226	14	40430226	14	40430226	*	R	0.32	-3.82353
chr6:26261835:G:T	0.5549	T	G	0.3117	0.0064	0.0109	36659	63137	9.7	0.3518	6	26261835	6	26261835	*	rs9358914	K	26262063	rs9358914	T	G	0.3213	-0.0092	0.0019	8.6e-07	688558	26262063	26261835	6	26261835	6	26261835	*	K	0.587156	-4.84211
chr6:23708879:A:G	0.6855	A	G	0.3447	-0.0044	0.0108	36659	63137	0	0.6354	6	23708879	6	23708879	*	rs2038827	R	23709107	rs2038827	A	G	0.3389	0.0089	0.0018	1.4e-06	688304	23709107	23708879	6	23708879	6	23708879	*	R	-0.407407	4.94444
chr5:159260145:T:C	0.4474	T	C	0.7015	-0.0084	0.0111	36659	63137	0	0.9444	5	159260145	5	159260145	*	rs11744690	Y	158687153	rs11744690	T	C	0.6783	0.0067	0.0018	0.00027	692585	158687153	159260145	5	159260145	5	159260145	*	Y	-0.756757	3.72222
chr7:49484859:C:G	0.6767	C	G	0.8213	0.0055	0.0132	36659	63137	0	0.8927	7	49484859	7	49484859	*	rs3888331	S	49524455	rs3888331	C	G	0.8234	0.0101	0.0023	8.8e-06	691530	49524455	49484859	7	49484859	7	49484859	*	S	0.416667	4.3913
chr15:67917807:C:T	0.998	T	C	0.5554	0	0.0102	36659	63137	13.3	0.3175	15	67917807	15	67917807	*	rs8025791	Y	68210145	rs8025791	T	C	0.5483	0.0123	0.0017	1.3e-12	686171	68210145	67917807	15	67917807	15	67917807	*	Y	0	7.23529
chr8:11764492:G:A	0.08091	A	G	0.4298	-0.0177	0.0101	36390	62462	31.5	0.1561	8	11764492	8	11764492	*	rs2645453	R	11622001	rs2645453	A	G	0.4343	0.0097	0.0018	3.2e-08	684980	11622001	11764492	8	11764492	8	11764492	*	R	-1.75248	5.38889
chr12:83379971:T:C	0.6675	T	C	0.9467	-0.0096	0.0223	36659	63137	59.2	0.00636	12	83379971	12	83379971	*	rs10047543	Y	83773750	rs10047543	T	C	0.94645	-0.0148	0.0038	0.00011	692376	83773750	83379971	12	83379971	12	83379971	*	Y	-0.430493	-3.89474
chr16:10031189:A:G	0.2235	A	G	0.7836	-0.0148	0.0122	36659	63137	32.6	0.1381	16	10031189	16	10031189	*	rs10500372	R	10125046	rs10500372	A	G	0.7835	-0.0077	0.0021	0.00026	691115	10125046	10031189	16	10031189	16	10031189	*	R	-1.21311	-3.66667
chr3:69988140:T:A	0.6062	A	T	0.4419	0.0052	0.0102	36659	63137	0	0.7397	3	69988140	3	69988140	*	rs11923682	W	70037291	rs11923682	A	T	0.4494	-0.0065	0.0017	0.00017	689445	70037291	69988140	3	69988140	3	69988140	*	W	0.509804	-3.82353
chr4:130045465:T:C	0.1428	T	C	0.6015	0.0152	0.0104	36659	63137	50.6	0.02711	4	130045465	4	130045465	*	rs1022006	Y	130966620	rs1022006	T	C	0.6085	-0.0079	0.0018	7e-06	689805	130966620	130045465	4	130045465	4	130045465	*	Y	1.46154	-4.38889
chr14:46381508:T:C	0.9868	T	C	0.4315	-0.0002	0.0101	36659	63137	0	0.7443	14	46381508	14	46381508	*	rs10149370	Y	46850711	rs10149370	T	C	0.4283	-0.0105	0.0017	1.1e-09	691651	46850711	46381508	14	46381508	14	46381508	*	Y	-0.019802	-6.17647
chr8:115825661:C:G	0.5647	C	G	0.2046	0.0073	0.0128	36659	63137	0	0.7045	8	115825661	8	115825661	*	rs800560	S	116837887	rs800560	C	G	0.2121	-0.0184	0.0021	5.7e-18	692494	116837887	115825661	8	115825661	8	115825661	*	S	0.570312	-8.7619
chr6:100891524:C:T	0.001607	T	C	0.5042	0.0318	0.0101	36659	63137	0	0.835	6	100891524	6	100891524	*	rs7771570	Y	101339400	rs7771570	T	C	0.5055	-0.0091	0.0017	1.2e-07	690053	101339400	100891524	6	100891524	6	100891524	*	Y	3.14851	-5.35294
chr8:67552123:C:G	0.7553	C	G	0.2102	-0.004	0.0127	36659	63137	0	0.7997	8	67552123	8	67552123	*	rs924741	S	68464358	rs924741	C	G	0.1956	0.0094	0.0022	2.4e-05	683460	68464358	67552123	8	67552123	8	67552123	*	S	-0.314961	4.27273
chr2:100309472:C:A	0.4475	A	C	0.4697	0.0077	0.0101	36659	63137	13.9	0.3117	2	100309472	2	100309472	*	rs11682748	M	100925934	rs11682748	A	C	0.4871	-0.0095	0.0017	3.7e-08	683385	100925934	100309472	2	100309472	2	100309472	*	M	0.762376	-5.58824
chr14:59771144:C:T	0.8296	T	C	0.3672	0.0023	0.0105	36659	63137	0	0.6884	14	59771144	14	59771144	*	rs7146207	Y	60237862	rs7146207	T	C	0.3597	-0.0083	0.0018	4.1e-06	688676	60237862	59771144	14	59771144	14	59771144	*	Y	0.219048	-4.61111
chr10:53992841:A:G	0.4769	A	G	0.2564	0.0083	0.0116	36659	63137	0	0.7112	10	53992841	10	53992841	*	rs1911420	R	55752601	rs1911420	A	G	0.2858	0.0071	0.0019	0.00019	690903	55752601	53992841	10	53992841	10	53992841	*	R	0.715517	3.73684
chr8:53268421:A:G	0.8075	A	G	0.7262	0.0028	0.0113	36659	63137	16.3	0.2886	8	53268421	8	53268421	*	rs2081507	R	54180981	rs2081507	A	G	0.7346	-0.0076	0.0021	0.00032	532886	54180981	53268421	8	53268421	8	53268421	*	R	0.247788	-3.61905
chr6:23692238:A:C	0.7676	A	C	0.2734	-0.0035	0.0117	36659	63137	0	0.4781	6	23692238	6	23692238	*	rs1408573	H	23692466	rs1408573	A	C	0.2667	0.0096	0.0019	6.8e-07	691102	23692466	23692238	6	23692238	6	23692238	*	H	-0.299145	5.05263
chr10:92552058:G:A	0.894	A	G	0.4367	-0.0014	0.0102	36659	63137	0	0.4604	10	92552058	10	92552058	*	rs2421943	R	94311815	rs2421943	A	G	0.4424	0.0074	0.0017	1.5e-05	719506	94311815	92552058	10	92552058	10	92552058	*	R	-0.137255	4.35294
chr6:82722721:T:C	0.7444	T	C	0.8562	0.0047	0.0145	36659	63137	9.1	0.3575	6	82722721	6	82722721	*	rs11760054	Y	83432438	rs11760054	T	C	0.8447	-0.0117	0.0024	1.2e-06	685072	83432438	82722721	6	82722721	6	82722721	*	Y	0.324138	-4.875
chr5:61027926:T:G	0.179	T	G	0.7563	0.0161	0.012	36659	63137	0	0.5586	5	61027926	5	61027926	*	rs7723349	K	60323753	rs7723349	T	G	0.7414	-0.0078	0.002	0.00011	689487	60323753	61027926	5	61027926	5	61027926	*	K	1.34167	-3.9
chr2:141543149:A:G	0.5397	A	G	0.8992	0.0103	0.0168	36659	63137	0	0.5399	2	141543149	2	141543149	*	rs17552442	R	142300718	rs17552442	A	G	0.8972	0.0126	0.0028	6.1e-06	691747	142300718	141543149	2	141543149	2	141543149	*	R	0.613095	4.5
chr5:153763102:T:C	0.7647	T	C	0.9329	0.0061	0.0202	36659	63137	0	0.8281	5	153763102	5	153763102	*	rs6891142	Y	153142662	rs6891142	T	C	0.93808	0.0171	0.0036	1.8e-06	691683	153142662	153763102	5	153763102	5	153763102	*	Y	0.30198	4.75
chr5:153057832:G:A	0.8093	A	G	0.1685	0.0033	0.0135	36659	63137	0	0.6053	5	153057832	5	153057832	*	rs17576481	R	152437392	rs17576481	A	G	0.1789	0.0091	0.0023	6.1e-05	682535	152437392	153057832	5	153057832	5	153057832	*	R	0.244444	3.95652
chr3:105083743:G:T	0.07404	T	G	0.3139	0.0194	0.0109	36659	63137	44.7	0.05373	3	105083743	3	105083743	*	rs2654417	K	104802587	rs2654417	T	G	0.3209	0.0096	0.0018	1.9e-07	692498	104802587	105083743	3	105083743	3	105083743	*	K	1.77982	5.33333
chr13:96461676:T:G	0.3411	T	G	0.6716	0.0104	0.0109	36659	63137	14.9	0.3017	13	96461676	13	96461676	*	rs17189965	K	97113930	rs17189965	T	G	0.6418	0.007	0.0019	0.0002	668115	97113930	96461676	13	96461676	13	96461676	*	K	0.954128	3.68421
chr11:87765850:T:C	0.9855	T	C	0.7521	0.0002	0.0118	36659	63137	0	0.4542	11	87765850	11	87765850	*	rs4944001	Y	87476742	rs4944001	T	C	0.7543	-0.0107	0.002	1.4e-07	681475	87476742	87765850	11	87765850	11	87765850	*	Y	0.0169492	-5.35
chr6:47541673:G:A	0.1129	A	G	0.6933	0.0176	0.0111	36659	63137	0	0.5987	6	47541673	6	47541673	*	rs6941555	R	47509409	rs6941555	A	G	0.686	-0.0082	0.0019	9.2e-06	692461	47509409	47541673	6	47541673	6	47541673	*	R	1.58559	-4.31579
chr19:18604393:C:A	0.9501	A	C	0.195	-0.0008	0.0129	36659	63137	0	0.8346	19	18604393	19	18604393	*	rs7249956	M	18715203	rs7249956	A	C	0.2014	-0.0085	0.0022	0.00012	632046	18715203	18604393	19	18604393	19	18604393	*	M	-0.0620155	-3.86364
chr6:79468141:G:A	0.4104	A	G	0.1415	0.0119	0.0145	36659	63137	14.2	0.3088	6	79468141	6	79468141	*	rs1485372	R	80177858	rs1485372	A	G	0.1367	0.0097	0.0024	8.1e-05	692359	80177858	79468141	6	79468141	6	79468141	*	R	0.82069	4.04167
chr2:67568068:G:A	0.03752	A	G	0.2569	-0.0241	0.0116	36659	63137	0	0.7436	2	67568068	2	67568068	*	rs2270342	R	67795200	rs2270342	A	G	0.2639	-0.0082	0.0019	2.5e-05	690449	67795200	67568068	2	67568068	2	67568068	*	R	-2.07759	-4.31579
chr8:8845036:T:A	0.0005983	A	T	0.1381	0.0502	0.0146	36390	62462	50	0.03503	8	8845036	8	8845036	*	rs7014389	W	8702546	rs7014389	A	T	0.1313	-0.0098	0.0026	0.00015	680970	8702546	8845036	8	8845036	8	8845036	*	W	3.43836	-3.76923
chr5:59706076:T:A	0.2232	A	T	0.4291	0.0124	0.0102	36659	63137	0	0.9139	5	59706076	5	59706076	*	rs298093	W	59001902	rs298093	A	T	0.4344	0.0072	0.0017	2.7e-05	691655	59001902	59706076	5	59706076	5	59706076	*	W	1.21569	4.23529
chr9:72900198:T:C	0.5846	T	C	0.844	0.0076	0.0139	36659	63137	0	0.9456	9	72900198	9	72900198	*	rs348483	Y	75515114	rs348483	T	C	0.8387	0.0091	0.0022	4.9e-05	793605	75515114	72900198	9	72900198	9	72900198	*	Y	0.546763	4.13636
chr17:36703544:T:A	0.03372	A	T	0.308	0.0237	0.0112	36390	62462	66.2	0.001628	17	36703544	17	36703544	*	rs2411180	W	35059989	rs2411180	A	T	0.3058	-0.0123	0.0019	8.7e-11	691769	35059989	36703544	17	36703544	17	36703544	*	W	2.11607	-6.47368
chr11:87869272:G:A	0.5695	A	G	0.159	-0.0078	0.0138	36659	63137	0	0.9941	11	87869272	11	87869272	*	rs947901	R	87580164	rs947901	A	G	0.1572	0.0092	0.0024	0.00012	684816	87580164	87869272	11	87869272	11	87869272	*	R	-0.565217	3.83333
chr6:25745514:T:C	0.8353	T	C	0.729	-0.0024	0.0113	36659	63137	0	0.6572	6	25745514	6	25745514	*	rs7776065	Y	25745742	rs7776065	T	C	0.738	-0.008	0.0019	2.9e-05	691876	25745742	25745514	6	25745514	6	25745514	*	Y	-0.212389	-4.21053
chr2:36511428:C:T	0.7046	T	C	0.3573	-0.004	0.0106	36659	63137	46	0.04671	2	36511428	2	36511428	*	rs3770833	Y	36738571	rs3770833	T	C	0.3441	0.0084	0.0018	4.3e-06	678415	36738571	36511428	2	36511428	2	36511428	*	Y	-0.377358	4.66667
chr8:34639502:G:A	0.2126	A	G	0.1241	0.019	0.0152	36659	63137	16	0.2914	8	34639502	8	34639502	*	rs4313154	R	34497020	rs4313154	A	G	0.1391	-0.0088	0.0025	0.00039	692251	34497020	34639502	8	34639502	8	34639502	*	R	1.25	-3.52
chr10:131141565:T:C	0.3251	T	C	0.7639	-0.0117	0.0119	36659	63137	0	0.7201	10	131141565	10	131141565	*	rs11017744	Y	132939828	rs11017744	T	C	0.7744	0.0084	0.0021	4.9e-05	685306	132939828	131141565	10	131141565	10	131141565	*	Y	-0.983193	4
chr10:114149976:G:A	0.1804	A	G	0.1097	0.0218	0.0163	36659	63137	0	0.501	10	114149976	10	114149976	*	rs10509996	R	115909735	rs10509996	A	G	0.09477	0.0105	0.0029	0.00023	680806	115909735	114149976	10	114149976	10	114149976	*	R	1.33742	3.62069
chr17:80597426:G:C	0.9339	C	G	0.2367	0.001	0.0118	36659	63137	20.2	0.2515	17	80597426	17	80597426	*	rs8065287	S	78571226	rs8065287	C	G	0.2385	-0.0146	0.002	4.3e-13	691985	78571226	80597426	17	80597426	17	80597426	*	S	0.0847458	-7.3
chr4:109098298:C:A	0.9573	A	C	0.1325	-0.0008	0.015	36659	63137	13.5	0.3155	4	109098298	4	109098298	*	rs17039816	H	110019454	rs17039816	A	C	0.1277	0.0092	0.0026	0.00043	686597	110019454	109098298	4	109098298	4	109098298	*	H	-0.0533333	3.53846
chr1:109598799:T:C	0.2971	T	C	0.8059	0.0133	0.0127	36659	63137	0	0.7363	1	109598799	1	109598799	*	rs1889470	N	110141421	rs1889470	T	C	0.8082	-0.0089	0.0022	4.5e-05	690368	110141421	109598799	1	109598799	1	109598799	*	N	1.04724	-4.04545
chr3:195422210:C:G	0.001765	C	G	0.5808	0.0323	0.0103	36659	63137	0	0.4402	3	195422210	3	195422210	*	rs2791603	S	195142939	rs2791603	C	G	0.581	0.011	0.0017	2.3e-10	688987	195142939	195422210	3	195422210	3	195422210	*	S	3.13592	6.47059
chr20:9581663:G:C	0.9309	C	G	0.2601	-0.001	0.0115	36659	63137	0	0.4934	20	9581663	20	9581663	*	rs6056714	S	9562310	rs6056714	C	G	0.2605	0.0081	0.002	4.1e-05	692252	9562310	9581663	20	9581663	20	9581663	*	S	-0.0869565	4.05
chr2:103615394:G:A	0.2432	A	G	0.5249	-0.0118	0.0101	36659	63137	0	0.873	2	103615394	2	103615394	*	rs7583069	R	104231852	rs7583069	A	G	0.5104	0.0117	0.0017	6.6e-12	691634	104231852	103615394	2	103615394	2	103615394	*	R	-1.16832	6.88235
chr3:87924757:C:A	0.2626	A	C	0.3797	-0.0117	0.0104	36659	63137	0	0.7105	3	87924757	3	87924757	*	rs1604697	M	87973907	rs1604697	A	C	0.3688	-0.0066	0.0018	0.00021	692391	87973907	87924757	3	87924757	3	87924757	*	M	-1.125	-3.66667
chr1:200972627:G:A	0.2629	A	G	0.1915	0.0143	0.0128	36659	63137	0	0.6121	1	200972627	1	200972627	*	rs296569	R	200941755	rs296569	A	G	0.1985	0.008	0.0022	0.0003	686911	200941755	200972627	1	200972627	1	200972627	*	R	1.11719	3.63636
chr8:33226559:G:T	0.3086	T	G	0.2665	-0.0116	0.0114	36659	63137	3.5	0.4092	8	33226559	8	33226559	*	rs12544216	K	33084077	rs12544216	T	G	0.26	-0.0076	0.002	0.00011	679286	33084077	33226559	8	33226559	8	33226559	*	K	-1.01754	-3.8
chr1:162148256:T:C	0.4537	T	C	0.3721	-0.0078	0.0104	36659	63137	31.2	0.1503	1	162148256	1	162148256	*	rs1932933	Y	162118046	rs1932933	T	C	0.3549	0.0076	0.0017	7.1e-06	790442	162118046	162148256	1	162148256	1	162148256	*	Y	-0.75	4.47059
chr14:35198348:C:T	0.09941	T	C	0.0967	0.028	0.017	36659	63137	31.3	0.1493	14	35198348	14	35198348	*	rs17535082	Y	35667554	rs17535082	T	C	0.0939	-0.0171	0.003	7.8e-09	690550	35667554	35198348	14	35198348	14	35198348	*	Y	1.64706	-5.7
chr14:59713229:C:G	0.7513	C	G	0.6314	-0.0034	0.0106	36659	63137	0	0.7984	14	59713229	14	59713229	*	rs1952036	B	60179947	rs1952036	C	G	0.6383	0.0077	0.0018	1.9e-05	690900	60179947	59713229	14	59713229	14	59713229	*	B	-0.320755	4.27778
chr5:108531857:C:T	0.3985	T	C	0.8097	-0.0109	0.0129	36659	63137	0	0.9801	5	108531857	5	108531857	*	rs7446237	Y	107867558	rs7446237	T	C	0.8175	0.0191	0.0022	4.1e-18	692059	107867558	108531857	5	108531857	5	108531857	*	Y	-0.844961	8.68182
chr4:60899811:G:T	0.877	T	G	0.321	0.0017	0.0108	36659	63137	0	0.614	4	60899811	4	60899811	*	rs1378363	K	61765529	rs1378363	T	G	0.3048	0.0085	0.0019	5.5e-06	688296	61765529	60899811	4	60899811	4	60899811	*	K	0.157407	4.47368
chr8:88359365:A:C	0.9946	A	C	0.2623	0.0001	0.0116	36659	63137	52.5	0.02064	8	88359365	8	88359365	*	rs7004601	M	89371594	rs7004601	A	C	0.2437	-0.0088	0.002	1.3e-05	691987	89371594	88359365	8	88359365	8	88359365	*	M	0.00862069	-4.4
chr1:39415093:G:A	0.08692	A	G	0.044	0.0419	0.0245	36659	63137	0	0.9047	1	39415093	1	39415093	*	rs783824	R	39880765	rs783824	A	G	0.04233	-0.0237	0.0042	1.6e-08	691903	39880765	39415093	1	39415093	1	39415093	*	R	1.7102	-5.64286
chr4:76256693:G:A	0.2838	A	G	0.5264	0.0108	0.01	36659	63137	0	0.9264	4	76256693	4	76256693	*	rs6835986	R	77177846	rs6835986	A	G	0.5299	-0.0095	0.0017	3.3e-08	686162	77177846	76256693	4	76256693	4	76256693	*	R	1.08	-5.58824
chr5:87381403:G:A	0.5093	A	G	0.4079	-0.0068	0.0102	36659	63137	33.7	0.1292	5	87381403	5	87381403	*	rs3827607	R	86677220	rs3827607	A	G	0.4087	0.0084	0.0017	1.4e-06	692487	86677220	87381403	5	87381403	5	87381403	*	R	-0.666667	4.94118
chr8:61160407:C:T	0.4279	T	C	0.6191	0.0083	0.0105	36659	63137	0	0.5403	8	61160407	8	61160407	*	rs1486658	Y	62072966	rs1486658	T	C	0.617	-0.0073	0.0018	4.1e-05	690446	62072966	61160407	8	61160407	8	61160407	*	Y	0.790476	-4.05556
chr9:86320473:T:C	0.1614	T	C	0.6753	0.0152	0.0108	36659	63137	9.8	0.3512	9	86320473	9	86320473	*	rs700764	Y	88935388	rs700764	T	C	0.6633	-0.0066	0.0018	0.00031	692322	88935388	86320473	9	86320473	9	86320473	*	Y	1.40741	-3.66667
chr17:48543040:G:A	0.0764	A	G	0.1951	-0.0225	0.0127	36659	63137	0	0.8028	17	48543040	17	48543040	*	rs2229302	R	46620402	rs2229302	A	G	0.1929	-0.0092	0.0022	2.7e-05	691701	46620402	48543040	17	48543040	17	48543040	*	R	-1.77165	-4.18182
chr13:62221649:G:T	0.02692	T	G	0.2545	0.0257	0.0116	36659	63137	0	0.5188	13	62221649	13	62221649	*	rs308573	K	62795782	rs308573	T	G	0.2604	-0.0105	0.002	1.2e-07	687047	62795782	62221649	13	62221649	13	62221649	*	K	2.21552	-5.25
chr10:120182892:A:C	0.03431	A	C	0.894	-0.0345	0.0163	36659	63137	0	0.7022	10	120182892	10	120182892	*	rs12765379	M	121942404	rs12765379	A	C	0.8926	-0.0111	0.0027	3.7e-05	688043	121942404	120182892	10	120182892	10	120182892	*	M	-2.11656	-4.11111
chr13:38584029:G:A	0.9493	A	G	0.1401	-0.0009	0.0146	36659	63137	49	0.03333	13	38584029	13	38584029	*	rs8001021	R	39158166	rs8001021	A	G	0.1379	-0.0091	0.0025	0.00026	690057	39158166	38584029	13	38584029	13	38584029	*	R	-0.0616438	-3.64
chr7:861937:C:T	0.2354	T	C	0.1784	0.0157	0.0132	36659	63137	4.9	0.3965	7	861937	7	861937	*	rs7809344	Y	901574	rs7809344	T	C	0.1797	-0.0099	0.0023	1.1e-05	691939	901574	861937	7	861937	7	861937	*	Y	1.18939	-4.30435
chr6:69595348:G:C	0.5007	C	G	0.1968	-0.0085	0.0127	36659	63137	7.8	0.3696	6	69595348	6	69595348	*	rs13201074	S	70305240	rs13201074	C	G	0.1961	-0.0122	0.0021	8.3e-09	691653	70305240	69595348	6	69595348	6	69595348	*	S	-0.669291	-5.80952
chr8:15190611:C:T	0.3638	T	C	0.8806	0.0145	0.0159	36659	63137	0	0.562	8	15190611	8	15190611	*	rs507053	Y	15048120	rs507053	T	C	0.8942	0.01	0.0028	0.00038	688541	15048120	15190611	8	15190611	8	15190611	*	Y	0.91195	3.57143
chr3:48652677:T:C	0.6594	T	C	0.8851	0.0069	0.0158	36659	63137	0	0.4837	3	48652677	3	48652677	*	rs2302295	Y	48690110	rs2302295	T	C	0.8882	0.0106	0.0027	9.9e-05	692513	48690110	48652677	3	48652677	3	48652677	*	Y	0.436709	3.92593
chr13:62332957:G:A	0.9075	A	G	0.5019	-0.0012	0.0101	36659	63137	30.1	0.1599	13	62332957	13	62332957	*	rs2481873	R	62907090	rs2481873	A	G	0.5004	0.0073	0.0018	4.1e-05	637887	62907090	62332957	13	62332957	13	62332957	*	R	-0.118812	4.05556
chr16:5030120:C:T	0.6016	T	C	0.3042	-0.0057	0.011	36659	63137	0	0.8025	16	5030120	16	5030120	*	rs3743840	Y	5080121	rs3743840	T	C	0.3099	0.0076	0.002	0.00013	621900	5080121	5030120	16	5030120	16	5030120	*	Y	-0.518182	3.8
chr6:55053101:G:A	0.2763	A	G	0.5563	-0.011	0.0101	36659	63137	2	0.423	6	55053101	6	55053101	*	rs9357835	R	54917899	rs9357835	A	G	0.5699	-0.009	0.0017	1.9e-07	688286	54917899	55053101	6	55053101	6	55053101	*	R	-1.08911	-5.29412
chr1:2845298:G:T	0.7358	T	G	0.4418	0.0035	0.0104	36659	63137	0	0.6819	1	2845298	1	2845298	*	rs1456460	K	2761863	rs1456460	T	G	0.4334	-0.0089	0.0018	4.5e-07	681195	2761863	2845298	1	2845298	1	2845298	*	K	0.336538	-4.94444
chr11:30138657:A:G	0.5265	A	G	0.5935	0.0065	0.0103	36659	63137	36.4	0.108	11	30138657	11	30138657	*	rs12801198	R	30160204	rs12801198	A	G	0.5956	0.0062	0.0017	0.00039	691584	30160204	30138657	11	30138657	11	30138657	*	R	0.631068	3.64706
chr3:15696191:T:C	0.2996	T	C	0.3912	0.0107	0.0103	36659	63137	0	0.672	3	15696191	3	15696191	*	rs2470549	B	15737698	rs2470549	T	C	0.3967	0.0102	0.0017	6.4e-10	792984	15737698	15696191	3	15696191	3	15696191	*	B	1.03883	6
chr14:90256480:G:C	0.5647	C	G	0.5896	-0.006	0.0105	36659	63137	0	0.8968	14	90256480	14	90256480	*	rs2277516	S	90722824	rs2277516	C	G	0.6035	0.0071	0.0017	4.4e-05	690332	90722824	90256480	14	90256480	14	90256480	*	S	-0.571429	4.17647
chr1:72525008:A:G	0.1672	A	G	0.7538	0.0162	0.0117	36659	63137	0	0.9121	1	72525008	1	72525008	*	rs1664391	R	72990691	rs1664391	A	G	0.7568	0.0079	0.002	0.00011	679209	72990691	72525008	1	72525008	1	72525008	*	R	1.38462	3.95
chr20:54875027:C:T	0.7583	T	C	0.3621	0.0033	0.0106	36659	63137	12.8	0.3223	20	54875027	20	54875027	*	rs6064127	Y	53491566	rs6064127	T	C	0.3721	-0.0085	0.0018	2.5e-06	680821	53491566	54875027	20	54875027	20	54875027	*	Y	0.311321	-4.72222
chr4:133139129:C:T	0.4327	T	C	0.4611	0.008	0.0102	36659	63137	0	0.7759	4	133139129	4	133139129	*	rs10010228	Y	134060284	rs10010228	T	C	0.4725	0.0061	0.0017	0.00044	686235	134060284	133139129	4	133139129	4	133139129	*	Y	0.784314	3.58824
chr9:101662786:G:T	0.983	T	G	0.5288	-0.0002	0.0101	36659	63137	0	0.4703	9	101662786	9	101662786	*	rs724556	K	104425068	rs724556	T	G	0.5326	-0.0102	0.0017	2.9e-09	690636	104425068	101662786	9	101662786	9	101662786	*	K	-0.019802	-6
chr5:231222:A:C	0.6977	A	C	0.8632	-0.0058	0.0149	36659	63137	45.2	0.05083	5	231222	5	231222	*	rs7736600	M	231337	rs7736600	A	C	0.8679	-0.0096	0.0025	0.00016	692595	231337	231222	5	231222	5	231222	*	M	-0.389262	-3.84
chr2:211126505:A:G	0.386	A	G	0.8204	0.0113	0.0131	36659	63137	0	0.5344	2	211126505	2	211126505	*	rs6723493	R	211991229	rs6723493	A	G	0.815	0.0086	0.0022	9.6e-05	692160	211991229	211126505	2	211126505	2	211126505	*	R	0.862595	3.90909
chr8:25909061:T:C	0.2438	T	C	0.4988	0.0119	0.0102	36659	63137	0	0.8752	8	25909061	8	25909061	*	rs4871960	Y	25766577	rs4871960	T	C	0.4905	-0.0075	0.0017	1.6e-05	689951	25766577	25909061	8	25909061	8	25909061	*	Y	1.16667	-4.41176
chr9:113948606:T:C	0.3487	T	C	0.4438	-0.0097	0.0103	36659	63137	27.3	0.1844	9	113948606	9	113948606	*	rs2418260	Y	116710886	rs2418260	T	C	0.4222	-0.0061	0.0017	0.00047	691373	116710886	113948606	9	113948606	9	113948606	*	Y	-0.941748	-3.58824
chr20:32855017:A:G	0.01559	A	G	0.7364	0.0278	0.0115	36659	63137	0	0.6679	20	32855017	20	32855017	*	rs242529	D	31442823	rs242529	A	G	0.7135	0.0071	0.0019	0.00016	691806	31442823	32855017	20	32855017	20	32855017	*	D	2.41739	3.73684
chr1:19524522:C:T	0.2118	T	C	0.2747	-0.0141	0.0113	36659	63137	0	0.7058	1	19524522	1	19524522	*	rs4278387	Y	19851016	rs4278387	T	C	0.2702	-0.0077	0.002	7.9e-05	688620	19851016	19524522	1	19524522	1	19524522	*	Y	-1.24779	-3.85
chr2:96108451:A:G	0.07897	A	G	0.3704	0.0185	0.0105	36659	63137	11.3	0.3366	2	96108451	2	96108451	*	rs13019188	R	96774199	rs13019188	A	G	0.3786	-0.0067	0.0018	0.00018	683179	96774199	96108451	2	96108451	2	96108451	*	R	1.7619	-3.72222
chr4:17990056:T:C	0.0008804	T	C	0.8598	-0.0483	0.0145	36659	63137	0	0.9173	4	17990056	4	17990056	*	rs13151620	Y	17991679	rs13151620	T	C	0.864	-0.0092	0.0025	0.00025	692473	17991679	17990056	4	17990056	4	17990056	*	Y	-3.33103	-3.68
chr9:14608988:C:A	0.8	A	C	0.5519	0.0026	0.0102	36659	63137	0	0.5481	9	14608988	9	14608988	*	rs12236113	M	14608986	rs12236113	A	C	0.5551	0.0078	0.0017	7.4e-06	686989	14608986	14608988	9	14608988	9	14608988	*	M	0.254902	4.58824
chr3:101166274:A:G	0.2533	A	G	0.3298	0.0124	0.0108	36659	63137	0	0.5983	3	101166274	3	101166274	*	rs4683858	R	100885118	rs4683858	A	G	0.3224	-0.0065	0.0019	0.00046	692495	100885118	101166274	3	101166274	3	101166274	*	R	1.14815	-3.42105
chr12:132886500:C:A	0.8276	A	C	0.2902	0.0025	0.0113	36659	63137	23.7	0.2179	12	132886500	12	132886500	*	rs7136785	N	133463086	rs7136785	A	C	0.3005	0.0134	0.0019	9.1e-13	691919	133463086	132886500	12	132886500	12	132886500	*	N	0.221239	7.05263
chr8:76282618:A:G	0.5559	A	G	0.5651	-0.006	0.0102	36659	63137	17.5	0.2771	8	76282618	8	76282618	*	rs10092052	R	77194853	rs10092052	A	G	0.554	-0.0167	0.0017	4.7e-22	690123	77194853	76282618	8	76282618	8	76282618	*	R	-0.588235	-9.82353
chr18:75435255:G:A	0.09353	A	G	0.6743	-0.0182	0.0108	36659	63137	10.7	0.3419	18	75435255	18	75435255	*	rs12165099	R	73147210	rs12165099	A	G	0.662	-0.0094	0.0018	3.2e-07	689730	73147210	75435255	18	75435255	18	75435255	*	R	-1.68519	-5.22222
chr7:39374482:A:G	0.128	A	G	0.8434	-0.021	0.0138	36659	63137	0	0.5444	7	39374482	7	39374482	*	rs1019083	R	39414081	rs1019083	A	G	0.8399	0.0137	0.0024	7.7e-09	686863	39414081	39374482	7	39374482	7	39374482	*	R	-1.52174	5.70833
chr7:17161137:C:G	0.7819	C	G	0.257	-0.0032	0.0117	36659	63137	0	0.7141	7	17161137	7	17161137	*	rs10499488	S	17200761	rs10499488	C	G	0.2692	-0.0078	0.002	7.2e-05	683134	17200761	17161137	7	17161137	7	17161137	*	S	-0.273504	-3.9
chr9:80586914:G:C	0.1643	C	G	0.7948	-0.0174	0.0125	36659	63137	9.7	0.352	9	80586914	9	80586914	*	rs4877590	S	83201829	rs4877590	C	G	0.7966	-0.0093	0.0021	1.5e-05	692217	83201829	80586914	9	80586914	9	80586914	*	S	-1.392	-4.42857
chr1:65585314:A:G	0.9014	A	G	0.7799	-0.0015	0.0122	36659	63137	0	0.5147	1	65585314	1	65585314	*	rs7535099	R	66050997	rs7535099	A	G	0.7871	-0.0078	0.0021	0.00026	683961	66050997	65585314	1	65585314	1	65585314	*	R	-0.122951	-3.71429
chr2:99324352:T:C	0.2689	T	C	0.5681	-0.0113	0.0102	36659	63137	14.3	0.3074	2	99324352	2	99324352	*	rs7571202	Y	99940815	rs7571202	T	C	0.5561	0.0062	0.0017	0.0003	692523	99940815	99324352	2	99324352	2	99324352	*	Y	-1.10784	3.64706
chr10:1070731:A:G	0.4272	A	G	0.8517	-0.0112	0.0142	36659	63137	0	0.8941	10	1070731	10	1070731	*	rs2387217	R	1116671	rs2387217	A	G	0.8568	-0.0116	0.0025	2.1e-06	691517	1116671	1070731	10	1070731	10	1070731	*	R	-0.788732	-4.64
chr1:92899169:A:G	0.01185	A	G	0.3824	0.0261	0.0104	36659	63137	65.6	0.00123	1	92899169	1	92899169	*	rs2774956	R	93364726	rs2774956	A	G	0.3644	0.0082	0.0019	2.1e-05	529069	93364726	92899169	1	92899169	1	92899169	*	R	2.50962	4.31579
chr20:52605707:C:T	0.7516	T	C	0.5482	0.0032	0.0101	36659	63137	20.8	0.2454	20	52605707	20	52605707	*	rs6068271	Y	51222246	rs6068271	T	C	0.5528	0.0111	0.0017	1.3e-10	692041	51222246	52605707	20	52605707	20	52605707	*	Y	0.316832	6.52941
chr3:28507904:G:A	0.1139	A	G	0.4221	-0.0163	0.0103	36659	63137	0	0.5711	3	28507904	3	28507904	*	rs11717248	R	28549395	rs11717248	A	G	0.4162	0.0073	0.0017	2.9e-05	683180	28549395	28507904	3	28507904	3	28507904	*	R	-1.58252	4.29412
chr3:51198318:C:T	0.04504	T	C	0.8648	-0.03	0.015	36659	63137	0	0.9779	3	51198318	3	51198318	*	rs9844581	Y	51235749	rs9844581	T	C	0.8645	0.0157	0.0026	9.3e-10	692558	51235749	51198318	3	51198318	3	51198318	*	Y	-2	6.03846
chr6:58379468:A:C	0.02121	A	C	0.2522	-0.0298	0.0129	36659	63137	0	0.4436	6	58379468	6	58379468	*	rs6904676	M	58705746	rs6904676	A	C	0.201	0.0078	0.0021	0.00023	677904	58705746	58379468	6	58379468	6	58379468	*	M	-2.31008	3.71429
chr14:79554468:A:G	0.8789	A	G	0.4117	-0.0016	0.0104	36659	63137	20.2	0.2508	14	79554468	14	79554468	*	rs1364603	R	80020811	rs1364603	A	G	0.365	-0.0072	0.0018	5.9e-05	682650	80020811	79554468	14	79554468	14	79554468	*	R	-0.153846	-4
chr6:75715312:C:T	0.322	T	C	0.0738	0.0192	0.0194	36659	63137	0	0.8933	6	75715312	6	75715312	*	rs7766781	Y	76425028	rs7766781	T	C	0.08074	-0.0119	0.0033	0.00037	683032	76425028	75715312	6	75715312	6	75715312	*	Y	0.989691	-3.60606
chr5:55659190:C:G	0.4164	C	G	0.343	0.0086	0.0106	36659	63137	0	0.4544	5	55659190	5	55659190	*	rs7730418	S	54955018	rs7730418	C	G	0.3327	-0.0074	0.0018	5.4e-05	692599	54955018	55659190	5	55659190	5	55659190	*	S	0.811321	-4.11111
chr9:96488181:C:T	0.1622	T	C	0.1793	-0.0183	0.0131	36659	63137	0	0.8823	9	96488181	9	96488181	*	rs7030316	Y	99250463	rs7030316	T	C	0.1808	-0.0078	0.0022	0.00038	692375	99250463	96488181	9	96488181	9	96488181	*	Y	-1.39695	-3.54545
chr9:77952594:C:T	0.253	T	C	0.7419	0.0135	0.0118	36659	63137	0.7	0.434	9	77952594	9	77952594	*	rs7866517	Y	80567510	rs7866517	T	C	0.7518	0.0093	0.002	2.4e-06	689669	80567510	77952594	9	77952594	9	77952594	*	Y	1.14407	4.65
chr5:108678233:C:A	0.1009	A	C	0.141	0.0237	0.0144	36659	63137	39	0.08913	5	108678233	5	108678233	*	rs10039143	M	108013934	rs10039143	A	C	0.1467	-0.0097	0.0025	8.1e-05	675339	108013934	108678233	5	108678233	5	108678233	*	M	1.64583	-3.88
chr2:55118126:G:C	0.373	C	G	0.5814	-0.0091	0.0102	36659	63137	45.2	0.05067	2	55118126	2	55118126	*	rs2920847	S	55345262	rs2920847	C	G	0.5748	-0.0063	0.0017	0.00028	689760	55345262	55118126	2	55118126	2	55118126	*	S	-0.892157	-3.70588
chr1:23109045:G:A	0.7317	A	G	0.1788	0.0045	0.0131	36659	63137	18.4	0.2685	1	23109045	1	23109045	*	rs16827981	R	23435538	rs16827981	A	G	0.1828	-0.0097	0.0021	4.5e-06	795037	23435538	23109045	1	23109045	1	23109045	*	R	0.343511	-4.61905
chr20:1884447:T:C	0.1716	T	C	0.9129	-0.0251	0.0184	36659	63137	0	0.8483	20	1884447	20	1884447	*	rs6045210	Y	1865093	rs6045210	T	C	0.92347	-0.013	0.0033	9e-05	691831	1865093	1884447	20	1884447	20	1884447	*	Y	-1.36413	-3.93939
chr8:100963251:T:G	0.337	T	G	0.6032	0.0099	0.0104	36659	63137	8.5	0.3629	8	100963251	8	100963251	*	rs2386922	D	101975479	rs2386922	T	G	0.6052	0.0102	0.0018	1.3e-08	677930	101975479	100963251	8	100963251	8	100963251	*	D	0.951923	5.66667
chr19:33469490:T:C	0.8419	T	C	0.7967	-0.0025	0.0126	36659	63137	0	0.5357	19	33469490	19	33469490	*	rs10404460	Y	33960396	rs10404460	T	C	0.8012	-0.0093	0.0022	2.7e-05	691834	33960396	33469490	19	33469490	19	33469490	*	Y	-0.198413	-4.22727
chr8:8658242:T:A	0.1391	A	T	0.2962	0.0165	0.0111	36390	62462	49.7	0.03627	8	8658242	8	8658242	*	rs1115138	W	8515752	rs1115138	A	T	0.2983	-0.008	0.0019	3.4e-05	680390	8515752	8658242	8	8658242	8	8658242	*	W	1.48649	-4.21053
chr6:151405165:G:C	0.7196	C	G	0.2376	0.0043	0.0119	36659	63137	0	0.5933	6	151405165	6	151405165	*	rs1065310	V	151726300	rs1065310	C	G	0.23	0.0096	0.002	2.2e-06	690614	151726300	151405165	6	151405165	6	151405165	*	V	0.361345	4.8
chr2:44501279:C:T	0.6983	T	C	0.7375	-0.0045	0.0115	36659	63137	32.1	0.1422	2	44501279	2	44501279	*	rs698826	Y	44728418	rs698826	T	C	0.7477	0.012	0.002	1.5e-09	685218	44728418	44501279	2	44501279	2	44501279	*	Y	-0.391304	6
chr2:16439867:G:T	0.6002	T	G	0.6508	-0.0057	0.0109	36659	63137	0	0.6383	2	16439867	2	16439867	*	rs6746008	K	16621135	rs6746008	T	G	0.6587	0.0094	0.0018	1.9e-07	681727	16621135	16439867	2	16439867	2	16439867	*	K	-0.522936	5.22222
chr9:84559439:G:A	0.5509	A	G	0.0593	-0.0128	0.0214	36659	63137	6.9	0.3783	9	84559439	9	84559439	*	rs2083272	R	87174354	rs2083272	A	G	0.06186	0.0174	0.0036	1.3e-06	692435	87174354	84559439	9	84559439	9	84559439	*	R	-0.598131	4.83333
chr11:24620494:G:A	0.9619	A	G	0.1665	-0.0006	0.0135	36659	63137	0	0.7515	11	24620494	11	24620494	*	rs12099381	R	24642040	rs12099381	A	G	0.1706	-0.0086	0.0023	0.0002	691748	24642040	24620494	11	24620494	11	24620494	*	R	-0.0444444	-3.73913
chr2:57839538:A:C	0.6785	A	C	0.9057	-0.0071	0.0172	36659	63137	0	0.5213	2	57839538	2	57839538	*	rs17049152	M	58066673	rs17049152	A	C	0.91055	0.0115	0.0029	9.3e-05	678454	58066673	57839538	2	57839538	2	57839538	*	M	-0.412791	3.96552
chr9:27874524:T:C	0.9522	T	C	0.6605	0.0006	0.0108	36659	63137	32.8	0.1362	9	27874524	9	27874524	*	rs10812680	Y	27874522	rs10812680	T	C	0.6608	-0.0079	0.0018	1.8e-05	688283	27874522	27874524	9	27874524	9	27874524	*	Y	0.0555556	-4.38889
chr14:27486050:A:C	0.8319	A	C	0.6471	-0.0022	0.0105	36659	63137	0	0.4699	14	27486050	14	27486050	*	rs1954664	M	27955256	rs1954664	A	C	0.6421	0.0082	0.0018	5.9e-06	692238	27955256	27486050	14	27486050	14	27486050	*	M	-0.209524	4.55556
chr13:96270195:G:A	0.1377	A	G	0.4368	0.0151	0.0102	36659	63137	0	0.5471	13	96270195	13	96270195	*	rs748457	R	96922449	rs748457	A	G	0.411	0.0154	0.0017	8.7e-19	691350	96922449	96270195	13	96270195	13	96270195	*	R	1.48039	9.05882
chr3:62115166:T:C	0.5839	T	C	0.2205	-0.0068	0.0124	36659	63137	19.3	0.2595	3	62115166	3	62115166	*	rs1911746	Y	62100840	rs1911746	T	C	0.2135	0.0117	0.0019	1.6e-09	794477	62100840	62115166	3	62115166	3	62115166	*	Y	-0.548387	6.15789
chr8:73028097:G:T	0.1513	T	G	0.6953	0.0158	0.011	36659	63137	48.3	0.03613	8	73028097	8	73028097	*	rs2981097	K	73940332	rs2981097	T	G	0.6971	0.0066	0.0019	0.00037	692116	73940332	73028097	8	73028097	8	73028097	*	K	1.43636	3.47368
chr16:83276203:C:G	0.6625	C	G	0.1796	-0.006	0.0136	36659	63137	0	0.5016	16	83276203	16	83276203	*	rs11149552	S	83309808	rs11149552	C	G	0.1741	0.0088	0.0023	0.00012	683628	83309808	83276203	16	83276203	16	83276203	*	S	-0.441176	3.82609
chr7:5642892:C:T	0.7939	T	C	0.0766	-0.005	0.019	36659	63137	54.5	0.01514	7	5642892	7	5642892	*	rs852468	H	5682523	rs852468	T	C	0.07735	0.0113	0.0031	0.00033	688425	5682523	5642892	7	5642892	7	5642892	*	H	-0.263158	3.64516
chr5:171108811:G:A	0.5317	A	G	0.7086	0.007	0.0112	36659	63137	19.2	0.2611	5	171108811	5	171108811	*	rs173465	R	170535815	rs173465	A	G	0.7312	0.0169	0.0019	2.4e-18	690674	170535815	171108811	5	171108811	5	171108811	*	R	0.625	8.89474
chr9:30331788:C:G	0.2568	C	G	0.7335	0.0129	0.0114	36659	63137	13.2	0.3188	9	30331788	9	30331788	*	rs7860778	S	30331786	rs7860778	C	G	0.7384	-0.0095	0.002	1.3e-06	685306	30331786	30331788	9	30331788	9	30331788	*	S	1.13158	-4.75
chr9:84667653:A:G	0.2193	A	G	0.9722	0.0379	0.0309	36659	63137	0	0.7017	9	84667653	9	84667653	*	rs3758316	R	87282568	rs3758316	A	G	0.96656	-0.0178	0.0047	0.00014	678906	87282568	84667653	9	84667653	9	84667653	*	R	1.22654	-3.78723
chr7:42744441:C:T	0.2109	T	C	0.3285	0.0136	0.0109	36659	63137	41.4	0.07281	7	42744441	7	42744441	*	rs1394538	Y	42784040	rs1394538	T	C	0.3386	-0.008	0.0018	1.2e-05	692158	42784040	42744441	7	42744441	7	42744441	*	Y	1.24771	-4.44444
chr2:160864329:G:C	0.5534	C	G	0.0406	0.0151	0.0254	36659	63137	35.3	0.1165	2	160864329	2	160864329	*	rs12986576	S	161720840	rs12986576	C	G	0.04063	-0.0174	0.0043	4.6e-05	675673	161720840	160864329	2	160864329	2	160864329	*	S	0.594488	-4.04651
chr11:28015706:T:C	0.7274	T	C	0.4484	0.0035	0.0101	36659	63137	0	0.6637	11	28015706	11	28015706	*	rs10835259	Y	28037253	rs10835259	T	C	0.4458	-0.0066	0.0017	0.00012	692223	28037253	28015706	11	28015706	11	28015706	*	Y	0.346535	-3.88235
chr9:6960107:A:C	0.6942	A	C	0.3474	-0.0042	0.0107	36659	63137	0	0.5879	9	6960107	9	6960107	*	rs7022642	M	6960107	rs7022642	A	C	0.3333	0.0099	0.0018	8.1e-08	684760	6960107	6960107	9	6960107	9	6960107	*	M	-0.392523	5.5
chr10:86136400:G:A	0.2966	A	G	0.1598	0.0146	0.014	36659	63137	0	0.8202	10	86136400	10	86136400	*	rs11816291	R	87896157	rs11816291	A	G	0.1384	0.0095	0.0025	0.00017	692570	87896157	86136400	10	86136400	10	86136400	*	R	1.04286	3.8
chr8:24416714:A:C	0.8409	A	C	0.1378	-0.003	0.0149	36659	63137	0	0.5594	8	24416714	8	24416714	*	rs2320216	M	24274227	rs2320216	A	C	0.1216	0.0091	0.0026	0.00044	691905	24274227	24416714	8	24416714	8	24416714	*	M	-0.201342	3.5
chr4:90835842:T:A	0.5389	A	T	0.2163	0.0075	0.0123	36659	63137	43.8	0.05871	4	90835842	4	90835842	*	rs9991987	W	91756993	rs9991987	A	T	0.2217	-0.0075	0.0021	0.00032	687717	91756993	90835842	4	90835842	4	90835842	*	W	0.609756	-3.57143
chr3:25228437:T:C	0.6897	T	C	0.8757	0.0062	0.0155	36659	63137	0	0.8504	3	25228437	3	25228437	*	rs10510559	Y	25269928	rs10510559	T	C	0.8762	0.0134	0.0026	1.8e-07	687592	25269928	25228437	3	25228437	3	25228437	*	Y	0.4	5.15385
chr5:168170688:C:T	0.4693	T	C	0.1134	-0.0117	0.0162	36659	63137	43.8	0.05836	5	168170688	5	168170688	*	rs1560653	Y	167597693	rs1560653	T	C	0.1061	0.0138	0.0028	1.1e-06	674981	167597693	168170688	5	168170688	5	168170688	*	Y	-0.722222	4.92857
chr1:177851345:C:T	0.8632	T	C	0.8971	0.003	0.0171	36659	63137	0	0.9158	1	177851345	1	177851345	*	rs3131312	Y	177820480	rs3131312	T	C	0.90207	0.0114	0.0028	3.9e-05	793286	177820480	177851345	1	177851345	1	177851345	*	Y	0.175439	4.07143
chr18:10741244:T:G	0.154	T	G	0.7212	0.0161	0.0113	36659	63137	21.8	0.2354	18	10741244	18	10741244	*	rs8096960	K	10741242	rs8096960	T	G	0.7291	-0.0084	0.0019	1.5e-05	691842	10741242	10741244	18	10741244	18	10741244	*	K	1.42478	-4.42105
chr18:73733074:T:C	0.9815	T	C	0.3982	0.0002	0.0106	36659	63137	36.6	0.1064	18	73733074	18	73733074	*	rs4321278	Y	71400309	rs4321278	T	C	0.3936	-0.0076	0.0018	2.4e-05	672456	71400309	73733074	18	73733074	18	73733074	*	Y	0.0188679	-4.22222
chr10:63444048:A:G	0.001337	A	G	0.516	0.0322	0.0101	36659	63137	49.4	0.03175	10	63444048	10	63444048	*	rs3999089	R	65203808	rs3999089	A	G	0.5139	0.0116	0.0017	1.6e-11	692091	65203808	63444048	10	63444048	10	63444048	*	R	3.18812	6.82353
chr16:71073321:A:G	0.01314	A	G	0.6833	-0.0278	0.0112	36659	63137	0	0.7605	16	71073321	16	71073321	*	rs4325560	R	71107224	rs4325560	A	G	0.6862	0.009	0.002	4.1e-06	636318	71107224	71073321	16	71073321	16	71073321	*	R	-2.48214	4.5
chr5:112886172:C:T	0.6922	T	C	0.3229	-0.0043	0.0108	36659	63137	0	0.5112	5	112886172	5	112886172	*	rs818427	Y	112221869	rs818427	T	C	0.3261	0.0085	0.0018	3.3e-06	691986	112221869	112886172	5	112886172	5	112886172	*	Y	-0.398148	4.72222
chr10:27124245:C:T	0.5567	T	C	0.172	0.0079	0.0134	36659	63137	4.5	0.4002	10	27124245	10	27124245	*	rs3932559	Y	27413174	rs3932559	T	C	0.1687	0.0125	0.0023	3.5e-08	684483	27413174	27124245	10	27124245	10	27124245	*	Y	0.589552	5.43478
chr8:11261164:G:A	0.3827	A	G	0.2318	0.0105	0.0121	36390	62462	28.9	0.1783	8	11261164	8	11261164	*	rs11250125	V	11118673	rs11250125	A	G	0.2477	-0.0111	0.002	3.6e-08	691265	11118673	11261164	8	11261164	8	11261164	*	V	0.867769	-5.55
chr18:60053498:T:C	0.01307	T	C	0.6244	0.026	0.0105	36659	63137	0	0.6433	18	60053498	18	60053498	*	rs8086371	Y	57720730	rs8086371	T	C	0.6268	-0.016	0.0018	2.3e-19	692066	57720730	60053498	18	60053498	18	60053498	*	Y	2.47619	-8.88889
chr6:57173571:A:C	0.6081	A	C	0.9209	-0.0096	0.0186	36659	63137	9.1	0.3579	6	57173571	6	57173571	*	rs9370567	M	57038369	rs9370567	A	C	0.91382	0.0115	0.0032	0.00029	692572	57038369	57173571	6	57173571	6	57173571	*	M	-0.516129	3.59375
chr2:132769400:T:C	0.3525	T	C	0.7138	0.0104	0.0111	36659	63137	0	0.582	2	132769400	2	132769400	*	rs10165182	Y	133526973	rs10165182	T	C	0.7153	-0.0092	0.0019	1.9e-06	683188	133526973	132769400	2	132769400	2	132769400	*	Y	0.936937	-4.84211
chr20:24730379:C:T	0.3833	T	C	0.2837	-0.0098	0.0112	36659	63137	28.7	0.1716	20	24730379	20	24730379	*	rs6049921	B	24711015	rs6049921	T	C	0.2917	0.0071	0.0019	0.00023	689264	24711015	24730379	20	24730379	20	24730379	*	B	-0.875	3.73684
chr13:51523769:A:T	0.1383	A	T	0.5754	-0.0152	0.0102	36659	63137	2.7	0.4167	13	51523769	13	51523769	*	rs9526776	W	52097905	rs9526776	A	T	0.5685	0.0066	0.0018	0.00018	688250	52097905	51523769	13	51523769	13	51523769	*	W	-1.4902	3.66667
chr16:53700309:C:T	0.7746	T	C	0.1236	0.0045	0.0156	36659	63137	29	0.1694	16	53700309	16	53700309	*	rs1421092	Y	53734221	rs1421092	T	C	0.1221	-0.0147	0.0027	3.2e-08	680049	53734221	53700309	16	53700309	16	53700309	*	Y	0.288462	-5.44444
chr3:86971804:G:C	0.2384	C	G	0.7152	0.0134	0.0113	36659	63137	12.3	0.3272	3	86971804	3	86971804	*	rs2660777	S	87020954	rs2660777	C	G	0.7293	0.0072	0.002	0.00024	682150	87020954	86971804	3	86971804	3	86971804	*	S	1.18584	3.6
chr6:33823738:C:T	0.274	T	C	0.3226	0.0117	0.0107	36659	63137	0	0.9819	6	33823738	6	33823738	*	rs767896	Y	33791515	rs767896	T	C	0.3088	-0.0122	0.0018	9.2e-12	780782	33791515	33823738	6	33823738	6	33823738	*	Y	1.09346	-6.77778
chr11:8769680:C:T	0.6214	T	C	0.6418	0.0052	0.0106	36659	63137	0	0.975	11	8769680	11	8769680	*	rs2873297	Y	8791227	rs2873297	T	C	0.6679	0.0079	0.0018	2e-05	690449	8791227	8769680	11	8769680	11	8769680	*	Y	0.490566	4.38889
chr13:64150853:T:C	0.7029	T	C	0.5518	0.0039	0.0101	36659	63137	22.3	0.2312	13	64150853	13	64150853	*	rs4884549	Y	64724986	rs4884549	T	C	0.5364	-0.0094	0.0019	6.6e-07	520390	64724986	64150853	13	64150853	13	64150853	*	Y	0.386139	-4.94737
chr3:5966837:A:G	0.6577	A	G	0.7253	-0.005	0.0113	36659	63137	0	0.9828	3	5966837	3	5966837	*	rs11130722	R	6008524	rs11130722	A	G	0.7461	-0.0084	0.002	1.7e-05	687924	6008524	5966837	3	5966837	3	5966837	*	R	-0.442478	-4.2
chr12:107342418:G:T	0.6143	T	G	0.3164	0.0055	0.0109	36659	63137	27.2	0.1855	12	107342418	12	107342418	*	rs7133530	K	107736195	rs7133530	T	G	0.3213	0.0083	0.0019	1e-05	670879	107736195	107342418	12	107342418	12	107342418	*	K	0.504587	4.36842
chr6:27263445:C:G	0.07534	C	G	0.886	-0.0281	0.0158	36659	63137	0	0.6372	6	27263445	6	27263445	*	rs6938397	S	27231224	rs6938397	C	G	0.8986	0.0097	0.0028	0.00046	692292	27231224	27263445	6	27263445	6	27263445	*	S	-1.77848	3.46429
chr16:82839023:C:G	0.5597	C	G	0.7002	-0.0064	0.011	36659	63137	0	0.8981	16	82839023	16	82839023	*	rs7206608	S	82872628	rs7206608	C	G	0.6854	-0.0132	0.0019	1.3e-12	689058	82872628	82839023	16	82839023	16	82839023	*	S	-0.581818	-6.94737
chr12:89993105:G:A	0.5605	A	G	0.1494	0.0082	0.0141	36659	63137	12.9	0.3217	12	89993105	12	89993105	*	rs17192551	R	90386882	rs17192551	A	G	0.1598	-0.0129	0.0023	1.7e-08	792077	90386882	89993105	12	89993105	12	89993105	*	R	0.58156	-5.6087
chr11:43794650:C:T	0.2582	T	C	0.6839	-0.0123	0.0109	36659	63137	0	0.8593	11	43794650	11	43794650	*	rs6485462	Y	43816200	rs6485462	T	C	0.6946	-0.0209	0.0019	1.3e-28	691150	43816200	43794650	11	43794650	11	43794650	*	Y	-1.12844	-11
chr17:80621190:G:A	0.8151	A	G	0.3507	-0.0025	0.0106	36659	63137	22.2	0.2317	17	80621190	17	80621190	*	rs901060	R	78594990	rs901060	A	G	0.3492	-0.0112	0.0019	1.6e-09	635777	78594990	80621190	17	80621190	17	80621190	*	R	-0.235849	-5.89474
chr16:9119130:T:C	0.9817	T	C	0.4133	-0.0002	0.0103	36659	63137	0	0.5887	16	9119130	16	9119130	*	rs1048687	Y	9212987	rs1048687	T	C	0.4034	-0.0084	0.0018	1.7e-06	687489	9212987	9119130	16	9119130	16	9119130	*	Y	-0.0194175	-4.66667
chr6:18695241:G:C	0.07694	C	G	0.7549	0.0209	0.0118	36659	63137	21.1	0.2424	6	18695241	6	18695241	*	rs6928235	S	18695472	rs6928235	C	G	0.7518	-0.007	0.002	0.00041	692482	18695472	18695241	6	18695241	6	18695241	*	S	1.77119	-3.5
chr5:95032905:A:G	0.06179	A	G	0.1546	0.0263	0.0141	36659	63137	0	0.9818	5	95032905	5	95032905	*	rs13160664	R	94368609	rs13160664	A	G	0.1415	-0.0102	0.0025	5.1e-05	680177	94368609	95032905	5	95032905	5	95032905	*	R	1.86525	-4.08
chr11:120278136:A:G	0.1651	A	G	0.724	-0.0156	0.0113	36659	63137	0	0.5864	11	120278136	11	120278136	*	rs12284449	D	120148845	rs12284449	A	G	0.7274	0.0093	0.002	2.1e-06	690693	120148845	120278136	11	120278136	11	120278136	*	D	-1.38053	4.65
chr9:83329947:G:A	0.06348	A	G	0.2976	0.0207	0.0111	36659	63137	0	0.9459	9	83329947	9	83329947	*	rs11140032	R	85944862	rs11140032	A	G	0.3087	0.0069	0.0019	0.00025	686098	85944862	83329947	9	83329947	9	83329947	*	R	1.86486	3.63158
chr15:72966469:C:T	0.08628	T	C	0.6468	-0.0181	0.0106	36659	63137	43.8	0.0584	15	72966469	15	72966469	*	rs7183175	Y	73258810	rs7183175	T	C	0.6386	0.0116	0.0018	1.1e-10	691138	73258810	72966469	15	72966469	15	72966469	*	Y	-1.70755	6.44444
chr6:26366608:A:C	0.4646	A	C	0.8959	0.0121	0.0166	36659	63137	39.2	0.08746	6	26366608	6	26366608	*	rs9379856	M	26366836	rs9379856	A	C	0.8877	-0.0123	0.0026	1.8e-06	692606	26366836	26366608	6	26366608	6	26366608	*	M	0.728916	-4.73077
chr4:174674156:C:T	0.5578	T	C	0.3509	-0.0063	0.0108	36659	63137	0	0.5195	4	174674156	4	174674156	*	rs7700002	Y	175595307	rs7700002	T	C	0.3479	-0.0078	0.0018	2.3e-05	680349	175595307	174674156	4	174674156	4	174674156	*	Y	-0.583333	-4.33333
chr21:39170441:A:C	0.4349	A	C	0.5548	-0.008	0.0102	36659	63137	63.2	0.002414	21	39170441	21	39170441	*	rs8134214	M	40542367	rs8134214	A	C	0.5619	-0.0082	0.0017	2.4e-06	691776	40542367	39170441	21	39170441	21	39170441	*	M	-0.784314	-4.82353
chr8:33581609:T:C	0.5798	T	C	0.4544	0.0057	0.0102	36659	63137	0	0.579	8	33581609	8	33581609	*	rs976049	Y	33439127	rs976049	T	C	0.4449	-0.0086	0.0017	8.8e-07	678625	33439127	33581609	8	33581609	8	33581609	*	Y	0.558824	-5.05882
chr1:180922483:G:C	0.932	C	G	0.2597	0.001	0.0115	36659	63137	0	0.4987	1	180922483	1	180922483	*	rs3845411	S	180891619	rs3845411	C	G	0.2594	-0.0069	0.002	0.00047	690036	180891619	180922483	1	180922483	1	180922483	*	S	0.0869565	-3.45
chr5:107194461:A:T	0.5868	A	T	0.5443	-0.0055	0.0101	36659	63137	0	0.7109	5	107194461	5	107194461	*	rs17386596	W	106530162	rs17386596	A	T	0.5356	0.0099	0.0017	8.4e-09	692274	106530162	107194461	5	107194461	5	107194461	*	W	-0.544554	5.82353
chr1:77089796:C:T	0.08865	T	C	0.5906	0.0179	0.0105	36659	63137	25	0.2053	1	77089796	1	77089796	*	rs169216	Y	77555481	rs169216	T	C	0.5914	-0.0085	0.0018	1.8e-06	669908	77555481	77089796	1	77089796	1	77089796	*	Y	1.70476	-4.72222
chr6:42512606:C:A	0.162	A	C	0.6919	-0.0157	0.0112	36659	63137	29.8	0.1621	6	42512606	6	42512606	*	rs9471875	M	42480344	rs9471875	A	C	0.6966	0.0077	0.0019	4.2e-05	690755	42480344	42512606	6	42512606	6	42512606	*	M	-1.40179	4.05263
chr6:54143197:G:T	0.03264	T	G	0.0601	-0.0457	0.0214	36659	63137	5.4	0.3922	6	54143197	6	54143197	*	rs4715443	D	54007995	rs4715443	T	G	0.0532	0.02	0.0037	5.1e-08	792922	54007995	54143197	6	54143197	6	54143197	*	D	-2.13551	5.40541
chr12:107748780:C:T	0.1712	T	C	0.6635	-0.0147	0.0107	36659	63137	7.6	0.3716	12	107748780	12	107748780	*	rs10861774	H	108142557	rs10861774	T	C	0.6643	0.0064	0.0018	0.00045	690585	108142557	107748780	12	107748780	12	107748780	*	H	-1.37383	3.55556
chr2:173090059:A:G	0.1557	A	G	0.6186	-0.0148	0.0104	36659	63137	0	0.5087	2	173090059	2	173090059	*	rs9636294	R	173954787	rs9636294	A	G	0.6267	-0.0064	0.0018	0.00031	690169	173954787	173090059	2	173090059	2	173090059	*	R	-1.42308	-3.55556
chr3:107911573:C:T	0.937	T	C	0.602	-0.0008	0.0103	36659	63137	37.5	0.09989	3	107911573	3	107911573	*	rs1368255	Y	107630420	rs1368255	T	C	0.6173	-0.0095	0.0018	7.9e-08	691673	107630420	107911573	3	107911573	3	107911573	*	Y	-0.0776699	-5.27778
chr2:24691256:C:T	0.1832	T	C	0.8917	0.0224	0.0168	36659	63137	0	0.8566	2	24691256	2	24691256	*	rs2119120	Y	24914125	rs2119120	T	C	0.8946	-0.0114	0.0029	7.1e-05	688858	24914125	24691256	2	24691256	2	24691256	*	Y	1.33333	-3.93103
chr13:89731204:G:A	0.07642	A	G	0.3856	-0.0184	0.0104	36659	63137	0	0.6871	13	89731204	13	89731204	*	rs9522667	R	90383458	rs9522667	A	G	0.3834	-0.0073	0.0018	3.6e-05	689501	90383458	89731204	13	89731204	13	89731204	*	R	-1.76923	-4.05556
chr17:57508292:C:T	0.2714	T	C	0.1095	0.0189	0.0172	36659	63137	32.9	0.1356	17	57508292	17	57508292	*	rs2332927	Y	55585653	rs2332927	T	C	0.1062	0.0115	0.003	0.00013	672057	55585653	57508292	17	57508292	17	57508292	*	Y	1.09884	3.83333
chr8:32358127:A:G	0.01769	A	G	0.9143	0.0434	0.0183	36659	63137	31.3	0.1494	8	32358127	8	32358127	*	rs7842750	R	32215643	rs7842750	A	G	0.91522	-0.014	0.0031	7.7e-06	676949	32215643	32358127	8	32358127	8	32358127	*	R	2.37158	-4.51613
chr2:134936809:C:T	0.007369	T	C	0.5047	0.0282	0.0105	36659	63137	61.7	0.0036	2	134936809	2	134936809	*	rs1374289	Y	135694379	rs1374289	T	C	0.4412	-0.0074	0.0017	2.4e-05	690546	135694379	134936809	2	134936809	2	134936809	*	Y	2.68571	-4.35294
chr10:89619336:A:G	0.2322	A	G	0.8454	-0.0168	0.014	36659	63137	0	0.5481	10	89619336	10	89619336	*	rs11185804	R	91379093	rs11185804	A	G	0.832	-0.0087	0.0023	0.00018	692463	91379093	89619336	10	89619336	10	89619336	*	R	-1.2	-3.78261
chr20:11247648:C:T	0.6156	T	C	0.4397	-0.0051	0.0103	36659	63137	8	0.3678	20	11247648	20	11247648	*	rs6040469	Y	11228296	rs6040469	T	C	0.4445	0.0065	0.0018	0.00025	669017	11228296	11247648	20	11247648	20	11247648	*	Y	-0.495146	3.61111
chr16:9273464:T:A	0.9295	A	T	0.897	0.0015	0.0174	36659	63137	46.5	0.04439	16	9273464	16	9273464	*	rs2965891	W	9367321	rs2965891	A	T	0.90505	-0.0119	0.0029	3.9e-05	691067	9367321	9273464	16	9273464	16	9273464	*	W	0.0862069	-4.10345
chr5:59801097:C:T	0.265	T	C	0.4284	-0.0114	0.0102	36659	63137	1.3	0.4288	5	59801097	5	59801097	*	rs2963826	Y	59096923	rs2963826	T	C	0.4286	-0.0086	0.0018	1e-06	686378	59096923	59801097	5	59801097	5	59801097	*	Y	-1.11765	-4.77778
chr4:51879793:C:T	0.1486	T	C	0.1961	-0.0188	0.013	36659	63137	0	0.8379	4	51879793	4	51879793	*	rs10012938	Y	52745959	rs10012938	T	C	0.2104	0.0106	0.002	2e-07	691829	52745959	51879793	4	51879793	4	51879793	*	Y	-1.44615	5.3
chr2:210898870:C:T	0.768	T	C	0.3175	0.0032	0.0109	36659	63137	51.9	0.02264	2	210898870	2	210898870	*	rs4513234	Y	211763594	rs4513234	T	C	0.3344	0.0105	0.0018	9.3e-09	688003	211763594	210898870	2	210898870	2	210898870	*	Y	0.293578	5.83333
chr6:160386400:C:A	0.7898	A	C	0.4813	-0.0027	0.01	36659	63137	0	0.8561	6	160386400	6	160386400	*	rs884742	M	160807432	rs884742	A	C	0.487	-0.0097	0.0016	2e-09	791024	160807432	160386400	6	160386400	6	160386400	*	M	-0.27	-6.0625
chr6:104158390:C:T	0.1521	T	C	0.52	-0.0145	0.0102	36659	63137	0	0.7283	6	104158390	6	104158390	*	rs9322794	Y	104606265	rs9322794	T	C	0.5449	-0.0061	0.0017	0.00041	685472	104606265	104158390	6	104158390	6	104158390	*	Y	-1.42157	-3.58824
chr17:9885452:G:A	9.494e-05	A	G	0.2891	-0.0441	0.0113	36659	63137	18.6	0.266	17	9885452	17	9885452	*	rs8077150	R	9788769	rs8077150	A	G	0.3133	0.0102	0.0018	3.1e-08	690590	9788769	9885452	17	9885452	17	9885452	*	R	-3.90265	5.66667
chr12:30560430:G:A	0.02701	A	G	0.1659	0.03	0.0136	36659	63137	56.3	0.01113	12	30560430	12	30560430	*	rs11531056	R	30713363	rs11531056	A	G	0.1574	-0.0081	0.0023	0.00046	692158	30713363	30560430	12	30560430	12	30560430	*	R	2.20588	-3.52174
chr18:47372394:T:C	0.3017	T	C	0.5896	-0.0106	0.0103	36659	63137	12.1	0.3293	18	47372394	18	47372394	*	rs1560902	Y	44898765	rs1560902	T	C	0.5972	0.0061	0.0018	0.0005	691080	44898765	47372394	18	47372394	18	47372394	*	Y	-1.02913	3.38889
chr3:50710054:A:T	0.006678	A	T	0.8865	-0.0427	0.0157	36659	63137	0	0.937	3	50710054	3	50710054	*	rs1458387	W	50747485	rs1458387	A	T	0.8732	0.0151	0.0026	1.1e-08	692574	50747485	50710054	3	50710054	3	50710054	*	W	-2.71975	5.80769
chr10:59476560:C:T	0.2392	T	C	0.4809	-0.0119	0.0102	36659	63137	0	0.6898	10	59476560	10	59476560	*	rs2393551	Y	61236318	rs2393551	T	C	0.4673	-0.0064	0.0017	0.0002	691935	61236318	59476560	10	59476560	10	59476560	*	Y	-1.16667	-3.76471
chr2:15522047:C:T	0.3723	T	C	0.6686	0.01	0.0112	36659	63137	0	0.7089	2	15522047	2	15522047	*	rs4668919	Y	15662171	rs4668919	T	C	0.6732	0.0074	0.0018	5.8e-05	692541	15662171	15522047	2	15522047	2	15522047	*	Y	0.892857	4.11111
chr1:80359398:G:T	0.1634	T	G	0.2865	0.0156	0.0112	36659	63137	2.6	0.4173	1	80359398	1	80359398	*	rs10158964	K	80825083	rs10158964	T	G	0.3005	0.011	0.0019	3.9e-09	690684	80825083	80359398	1	80359398	1	80359398	*	K	1.39286	5.78947
chr6:25939495:C:T	0.6941	T	C	0.3912	-0.004	0.0102	36659	63137	0	0.6158	6	25939495	6	25939495	*	rs1436307	Y	25939723	rs1436307	T	C	0.3913	-0.0083	0.0017	4.9e-07	795593	25939723	25939495	6	25939495	6	25939495	*	Y	-0.392157	-4.88235
chr15:74178722:A:G	0.6939	A	G	0.8067	0.0051	0.0129	36659	63137	22.2	0.2321	15	74178722	15	74178722	*	rs11630317	R	74471063	rs11630317	A	G	0.7827	-0.0082	0.0021	8.2e-05	692088	74471063	74178722	15	74178722	15	74178722	*	R	0.395349	-3.90476
chr2:150465099:G:A	0.5257	A	G	0.1386	-0.0093	0.0147	36659	63137	0	0.589	2	150465099	2	150465099	*	rs1441981	R	151321613	rs1441981	A	G	0.1458	0.0103	0.0024	2.1e-05	692018	151321613	150465099	2	150465099	2	150465099	*	R	-0.632653	4.29167
chr4:67246601:A:C	0.208	A	C	0.6364	-0.0132	0.0105	36659	63137	20.6	0.247	4	67246601	4	67246601	*	rs6829441	M	68112319	rs6829441	A	C	0.6418	-0.0094	0.0018	2.4e-07	685597	68112319	67246601	4	67246601	4	67246601	*	M	-1.25714	-5.22222
chr20:9849606:C:T	0.6645	T	C	0.3649	-0.0046	0.0107	36659	63137	22	0.2335	20	9849606	20	9849606	*	rs6118758	Y	9830254	rs6118758	T	C	0.3538	-0.0088	0.002	8.6e-06	519212	9830254	9849606	20	9849606	20	9849606	*	Y	-0.429907	-4.4
chr13:58558279:G:T	0.5445	T	G	0.2334	0.0072	0.0119	36659	63137	0	0.7239	13	58558279	13	58558279	*	rs9527837	K	59132413	rs9527837	T	G	0.2184	0.0112	0.0021	9.3e-08	690225	59132413	58558279	13	58558279	13	58558279	*	K	0.605042	5.33333
chr3:154617173:T:C	0.5931	T	C	0.8924	-0.0087	0.0163	36659	63137	0	0.6344	3	154617173	3	154617173	*	rs7634819	Y	154334962	rs7634819	T	C	0.8868	0.0124	0.0027	6.3e-06	681226	154334962	154617173	3	154617173	3	154617173	*	Y	-0.533742	4.59259
chr11:45181661:C:T	0.6067	T	C	0.2243	-0.0062	0.0121	36659	63137	0	0.8931	11	45181661	11	45181661	*	rs11038341	Y	45203212	rs11038341	T	C	0.2406	0.0078	0.002	8.2e-05	688643	45203212	45181661	11	45181661	11	45181661	*	Y	-0.512397	3.9
chr8:88332565:C:T	0.9812	T	C	0.6723	-0.0003	0.0108	36659	63137	33.7	0.1293	8	88332565	8	88332565	*	rs4246112	Y	89344794	rs4246112	T	C	0.6898	0.0109	0.0019	5.8e-09	691981	89344794	88332565	8	88332565	8	88332565	*	Y	-0.0277778	5.73684
chr12:14794358:C:T	0.1726	T	C	0.2083	0.017	0.0124	36659	63137	0	0.7789	12	14794358	12	14794358	*	rs17834449	Y	14947292	rs17834449	T	C	0.1963	-0.009	0.0022	2.9e-05	689163	14947292	14794358	12	14794358	12	14794358	*	Y	1.37097	-4.09091
chr1:88673842:C:G	0.9822	C	G	0.4394	0.0002	0.0102	36659	63137	0	0.573	1	88673842	1	88673842	*	rs1490736	B	89139525	rs1490736	C	G	0.4426	0.0061	0.0017	0.00047	688561	89139525	88673842	1	88673842	1	88673842	*	B	0.0196078	3.58824
chr6:145419683:A:T	0.07346	A	T	0.0652	0.0382	0.0213	36659	63137	16.3	0.289	6	145419683	6	145419683	*	rs2048236	W	145740819	rs2048236	A	T	0.05829	0.0139	0.0037	0.00016	688396	145740819	145419683	6	145419683	6	145419683	*	W	1.79343	3.75676
chr2:27520348:A:G	0.9242	A	G	0.8433	0.0013	0.0138	36659	63137	0	0.6632	2	27520348	2	27520348	*	rs814295	R	27743215	rs814295	A	G	0.8431	-0.01	0.0022	3.8e-06	795249	27743215	27520348	2	27520348	2	27520348	*	R	0.0942029	-4.54545
chr16:64637514:T:C	0.01559	T	C	0.4467	0.0245	0.0101	36659	63137	0	0.8727	16	64637514	16	64637514	*	rs4371172	Y	64671417	rs4371172	T	C	0.4401	0.0078	0.0017	6.1e-06	692360	64671417	64637514	16	64637514	16	64637514	*	Y	2.42574	4.58824
chr2:177659314:T:G	0.4053	T	G	0.1962	0.0106	0.0127	36659	63137	0	0.5773	2	177659314	2	177659314	*	rs11680632	B	178524042	rs11680632	T	G	0.1784	0.0091	0.0023	6e-05	680044	178524042	177659314	2	177659314	2	177659314	*	B	0.834646	3.95652
chr8:59679023:T:A	0.5884	A	T	0.2717	0.0061	0.0113	36659	63137	0	0.993	8	59679023	8	59679023	*	rs11784625	W	60591582	rs11784625	A	T	0.2625	-0.0095	0.0019	9.4e-07	690340	60591582	59679023	8	59679023	8	59679023	*	W	0.539823	-5
chr15:72174458:C:T	0.4616	T	C	0.2072	-0.0092	0.0124	36659	63137	29.4	0.1658	15	72174458	15	72174458	*	rs3743224	Y	72466799	rs3743224	T	C	0.2041	-0.0099	0.0021	2.8e-06	690319	72466799	72174458	15	72174458	15	72174458	*	Y	-0.741935	-4.71429
chr6:92878116:A:G	0.735	A	G	0.2638	0.0039	0.0114	36659	63137	0	0.4942	6	92878116	6	92878116	*	rs1591740	R	93587834	rs1591740	A	G	0.2657	-0.0087	0.0019	7.6e-06	690349	93587834	92878116	6	92878116	6	92878116	*	R	0.342105	-4.57895
chr1:147291302:A:C	0.8673	A	C	0.7166	0.0019	0.0112	36659	63137	36.6	0.1064	1	147291302	1	147291302	*	rs6665723	M	146762984	rs6665723	A	C	0.716	-0.0072	0.0019	0.00013	691233	146762984	147291302	1	147291302	1	147291302	*	M	0.169643	-3.78947
chr14:87829256:A:G	0.7788	A	G	0.2707	-0.0032	0.0114	36659	63137	0	0.4806	14	87829256	14	87829256	*	rs4322600	R	88295600	rs4322600	A	G	0.275	0.012	0.0021	8.3e-09	546168	88295600	87829256	14	87829256	14	87829256	*	R	-0.280702	5.71429
chr5:127321525:G:T	0.9323	T	G	0.5735	-0.0009	0.0102	36659	63137	0	0.9463	5	127321525	5	127321525	*	rs152121	D	126657217	rs152121	T	G	0.5744	-0.0085	0.0017	1e-06	683786	126657217	127321525	5	127321525	5	127321525	*	D	-0.0882353	-5
chr12:67698156:C:T	0.4833	T	C	0.3084	-0.0078	0.0111	36659	63137	0	0.6478	12	67698156	12	67698156	*	rs7313431	Y	68091936	rs7313431	T	C	0.3034	0.0082	0.0019	1.5e-05	690182	68091936	67698156	12	67698156	12	67698156	*	Y	-0.702703	4.31579
chr13:56461944:T:C	0.4491	T	C	0.4007	0.0078	0.0103	36659	63137	0	0.8081	13	56461944	13	56461944	*	rs9569470	Y	57036078	rs9569470	T	C	0.4074	0.0085	0.0017	9.8e-07	691766	57036078	56461944	13	56461944	13	56461944	*	Y	0.757282	5
chr20:2108052:A:G	0.2211	A	G	0.5682	0.0124	0.0102	36659	63137	13.8	0.3125	20	2108052	20	2108052	*	rs6137005	R	2088698	rs6137005	A	G	0.5714	0.0086	0.0017	7.8e-07	692572	2088698	2108052	20	2108052	20	2108052	*	R	1.21569	5.05882
chr14:101931281:A:G	0.9053	A	G	0.8995	0.002	0.0169	36659	63137	3.4	0.41	14	101931281	14	101931281	*	rs1678013	R	102397618	rs1678013	A	G	0.90651	0.0136	0.003	4.2e-06	677708	102397618	101931281	14	101931281	14	101931281	*	R	0.118343	4.53333
chr2:105789768:G:C	0.0002537	C	G	0.4251	0.0373	0.0102	36659	63137	0	0.7221	2	105789768	2	105789768	*	rs4316956	S	106406225	rs4316956	C	G	0.4178	0.0072	0.0017	4e-05	685687	106406225	105789768	2	105789768	2	105789768	*	S	3.65686	4.23529
chr9:16795590:A:T	0.5632	A	T	0.8872	-0.0095	0.0164	36659	63137	29.2	0.1672	9	16795590	9	16795590	*	rs16935071	W	16795588	rs16935071	A	T	0.91101	-0.0159	0.0029	5.4e-08	785922	16795588	16795590	9	16795590	9	16795590	*	W	-0.579268	-5.48276
chr6:38706674:G:A	0.09515	A	G	0.3952	-0.0173	0.0104	36659	63137	0	0.823	6	38706674	6	38706674	*	rs1937780	R	38674450	rs1937780	A	G	0.3971	-0.0065	0.0018	0.00021	690218	38674450	38706674	6	38706674	6	38706674	*	R	-1.66346	-3.61111
chr8:8721284:A:T	0.3793	A	T	0.4546	-0.0089	0.0101	36390	62462	26.3	0.2015	8	8721284	8	8721284	*	rs572366	W	8578794	rs572366	A	T	0.4563	0.0143	0.0017	2.4e-16	688924	8578794	8721284	8	8721284	8	8721284	*	W	-0.881188	8.41176
chr8:111188581:C:T	0.3402	T	C	0.195	0.0122	0.0128	36659	63137	0	0.893	8	111188581	8	111188581	*	rs12680038	Y	112200810	rs12680038	T	C	0.1863	-0.0083	0.0022	0.00021	692020	112200810	111188581	8	111188581	8	111188581	*	Y	0.953125	-3.77273
chr2:111193636:G:A	0.6522	A	G	0.5195	-0.0046	0.0101	36659	63137	13.1	0.3194	2	111193636	2	111193636	*	rs744530	R	111951213	rs744530	A	G	0.5316	0.0067	0.0016	3.4e-05	795018	111951213	111193636	2	111193636	2	111193636	*	R	-0.455446	4.1875
chr6:160439122:A:G	0.6034	A	G	0.7089	0.0057	0.0111	36659	63137	0	0.893	6	160439122	6	160439122	*	rs2063345	R	160860154	rs2063345	A	G	0.7162	-0.0087	0.0018	1.8e-06	792555	160860154	160439122	6	160439122	6	160439122	*	R	0.513514	-4.83333
chr12:111178403:C:G	0.6248	C	G	0.8348	0.0066	0.0136	36659	63137	21.6	0.2381	12	111178403	12	111178403	*	rs916683	V	111616207	rs916683	C	G	0.8384	-0.0085	0.0024	0.00035	691770	111616207	111178403	12	111178403	12	111178403	*	V	0.485294	-3.54167
chr1:195347839:T:G	0.8508	T	G	0.6952	-0.0021	0.0111	36659	63137	0	0.9205	1	195347839	1	195347839	*	rs12731553	K	195316969	rs12731553	T	G	0.6895	0.0091	0.0019	1.4e-06	687284	195316969	195347839	1	195347839	1	195347839	*	K	-0.189189	4.78947
chr5:124888751:A:G	0.793	A	G	0.8948	0.0043	0.0165	36659	63137	47.8	0.03838	5	124888751	5	124888751	*	rs11241775	R	124224444	rs11241775	A	G	0.8974	0.0117	0.0029	6.8e-05	689124	124224444	124888751	5	124888751	5	124888751	*	R	0.260606	4.03448
chr9:71191449:G:C	0.9979	C	G	0.4439	0	0.0101	36659	63137	0	0.8212	9	71191449	9	71191449	*	rs7029914	S	73806365	rs7029914	C	G	0.4527	0.0112	0.0017	6.4e-11	691888	73806365	71191449	9	71191449	9	71191449	*	S	0	6.58824
chr5:75032243:C:T	0.7737	T	C	0.2786	0.0032	0.0113	36659	63137	0	0.4813	5	75032243	5	75032243	*	rs7734427	Y	74328068	rs7734427	T	C	0.27	-0.0157	0.0019	7e-16	692364	74328068	75032243	5	75032243	5	75032243	*	Y	0.283186	-8.26316
chr15:46292255:C:A	0.4877	A	C	0.5701	0.0072	0.0103	36659	63137	2.5	0.4185	15	46292255	15	46292255	*	rs12592819	M	46584453	rs12592819	A	C	0.5678	0.0102	0.0017	4.7e-09	689607	46584453	46292255	15	46292255	15	46292255	*	M	0.699029	6
chr6:104433732:T:C	0.6795	T	C	0.834	-0.0056	0.0136	36659	63137	0	0.9993	6	104433732	6	104433732	*	rs1009078	Y	104881607	rs1009078	T	C	0.8361	0.0125	0.0023	4e-08	684568	104881607	104433732	6	104433732	6	104433732	*	Y	-0.411765	5.43478
chr12:49080449:G:T	0.2604	T	G	0.153	-0.0165	0.0147	36659	63137	29.9	0.1614	12	49080449	12	49080449	*	rs7959831	K	49474232	rs7959831	T	G	0.1477	-0.0122	0.0025	7.2e-07	673479	49474232	49080449	12	49080449	12	49080449	*	K	-1.12245	-4.88
chr22:27061731:A:G	0.2447	A	G	0.2913	-0.0133	0.0114	36294	57031	2	0.4207	22	27061731	22	27061731	*	rs9613362	R	27457693	rs9613362	A	G	0.2906	-0.0087	0.002	8.4e-06	677141	27457693	27061731	22	27061731	22	27061731	*	R	-1.16667	-4.35
chr1:45979159:G:T	0.6043	T	G	0.2868	-0.0058	0.0111	36659	63137	0	0.8883	1	45979159	1	45979159	*	rs4660328	K	46444831	rs4660328	T	G	0.296	-0.0118	0.0019	3.6e-10	692568	46444831	45979159	1	45979159	1	45979159	*	K	-0.522523	-6.21053
chr2:67723500:G:A	0.3267	A	G	0.6294	-0.0104	0.0106	36659	63137	0	0.7242	2	67723500	2	67723500	*	rs737358	R	67950632	rs737358	A	G	0.6171	-0.0105	0.0018	2.4e-09	690654	67950632	67723500	2	67723500	2	67723500	*	R	-0.981132	-5.83333
chr3:158402644:G:A	0.1051	A	G	0.4896	0.0163	0.0101	36659	63137	0	0.5263	3	158402644	3	158402644	*	rs9882274	R	158120433	rs9882274	A	G	0.5063	0.0094	0.0017	4.4e-08	692415	158120433	158402644	3	158402644	3	158402644	*	R	1.61386	5.52941
chr1:72410603:G:A	0.4012	A	G	0.6332	-0.0088	0.0105	36659	63137	7.8	0.3693	1	72410603	1	72410603	*	rs290703	R	72876286	rs290703	A	G	0.6335	0.0189	0.0017	4.5e-29	782010	72876286	72410603	1	72410603	1	72410603	*	R	-0.838095	11.1176
chr8:9224739:A:C	0.03786	A	C	0.35	-0.0222	0.0107	36390	62462	0	0.4514	8	9224739	8	9224739	*	rs2929457	H	9082249	rs2929457	A	C	0.3511	0.0119	0.0018	6.5e-11	687885	9082249	9224739	8	9224739	8	9224739	*	H	-2.07477	6.61111
chr1:34136884:G:T	0.2416	T	G	0.3863	-0.0122	0.0104	36659	63137	0	0.9087	1	34136884	1	34136884	*	rs10914875	K	34602485	rs10914875	T	G	0.4042	-0.009	0.0018	3.1e-07	683545	34602485	34136884	1	34136884	1	34136884	*	K	-1.17308	-5
chr2:41396049:G:A	0.8512	A	G	0.635	-0.002	0.0105	36659	63137	20.8	0.2454	2	41396049	2	41396049	*	rs10192605	R	41623189	rs10192605	A	G	0.6417	0.0101	0.0019	1.5e-07	539888	41623189	41396049	2	41396049	2	41396049	*	R	-0.190476	5.31579
chr13:96678843:T:C	0.5237	T	C	0.5615	0.0065	0.0103	36659	63137	0	0.7932	13	96678843	13	96678843	*	rs1414624	Y	97331097	rs1414624	T	C	0.5357	0.0087	0.0017	6.6e-07	684586	97331097	96678843	13	96678843	13	96678843	*	Y	0.631068	5.11765
chr11:48033021:C:T	0.8221	T	C	0.1518	0.0032	0.0142	36659	63137	7.2	0.3754	11	48033021	11	48033021	*	rs10838794	Y	48054573	rs10838794	T	C	0.1358	-0.0117	0.0026	4.6e-06	686261	48054573	48033021	11	48033021	11	48033021	*	Y	0.225352	-4.5
chr19:12832824:G:C	0.1895	C	G	0.2141	0.0162	0.0123	36659	63137	0	0.9578	19	12832824	19	12832824	*	rs3745648	S	12943638	rs3745648	C	G	0.236	0.0109	0.0021	1.3e-07	687913	12943638	12832824	19	12832824	19	12832824	*	S	1.31707	5.19048
chr13:62100340:G:C	0.3208	C	G	0.2251	0.012	0.0121	36659	63137	0	0.4863	13	62100340	13	62100340	*	rs167434	S	62674473	rs167434	C	G	0.2277	-0.01	0.002	9e-07	688895	62674473	62100340	13	62100340	13	62100340	*	S	0.991736	-5
chr10:64832709:A:G	0.672	A	G	0.7847	-0.0052	0.0123	36659	63137	0	0.5054	10	64832709	10	64832709	*	rs10761867	R	66592466	rs10761867	A	G	0.7692	-0.0074	0.0021	0.00037	686445	66592466	64832709	10	64832709	10	64832709	*	R	-0.422764	-3.52381
chr3:51280869:G:A	0.04843	A	G	0.8918	-0.0325	0.0165	36659	63137	0	0.937	3	51280869	3	51280869	*	rs9855454	R	51318300	rs9855454	A	G	0.8866	0.0136	0.0028	9.6e-07	692327	51318300	51280869	3	51280869	3	51280869	*	R	-1.9697	4.85714
chr1:106295906:A:G	0.7703	A	G	0.7338	0.0033	0.0114	36659	63137	28.8	0.1714	1	106295906	1	106295906	*	rs4111473	R	106838528	rs4111473	A	G	0.7374	0.0091	0.002	3.7e-06	688054	106838528	106295906	1	106295906	1	106295906	*	R	0.289474	4.55
chr4:42182744:A:G	0.07585	A	G	0.7896	-0.0223	0.0125	36659	63137	0	0.4616	4	42182744	4	42182744	*	rs6813352	R	42184761	rs6813352	A	G	0.7823	-0.0074	0.0021	0.00044	683745	42184761	42182744	4	42182744	4	42182744	*	R	-1.784	-3.52381
chr10:51886212:G:A	0.2006	A	G	0.2415	0.0152	0.0119	36659	63137	32	0.1428	10	51886212	10	51886212	*	rs6480542	R	53645972	rs6480542	A	G	0.2556	0.0103	0.002	1.9e-07	691523	53645972	51886212	10	51886212	10	51886212	*	R	1.27731	5.15
chr17:28750313:A:G	0.8029	A	G	0.8077	-0.0032	0.0128	36659	63137	0	0.8831	17	28750313	17	28750313	*	rs3181215	R	27077331	rs3181215	A	G	0.7968	0.0091	0.0022	2.3e-05	691056	27077331	28750313	17	28750313	17	28750313	*	R	-0.25	4.13636
chr12:121097619:C:T	0.1	T	C	0.7839	0.0204	0.0124	36659	63137	0	0.6439	12	121097619	12	121097619	*	rs2516210	Y	121535422	rs2516210	T	C	0.7877	0.0076	0.0021	0.0003	687688	121535422	121097619	12	121097619	12	121097619	*	Y	1.64516	3.61905
chr3:9492290:A:G	0.08195	A	G	0.7977	0.0222	0.0128	36659	63137	0	0.5709	3	9492290	3	9492290	*	rs17050395	R	9533974	rs17050395	A	G	0.788	-0.0076	0.0021	0.0004	677792	9533974	9492290	3	9492290	3	9492290	*	R	1.73438	-3.61905
chr4:52129893:A:C	0.4037	A	C	0.8327	0.0113	0.0136	36659	63137	0	0.5831	4	52129893	4	52129893	*	rs17612170	M	52996059	rs17612170	A	C	0.8285	-0.0083	0.0022	0.00024	688837	52996059	52129893	4	52129893	4	52129893	*	M	0.830882	-3.77273
chr3:154083939:A:C	0.1741	A	C	0.2476	-0.016	0.0118	36659	63137	11.2	0.3372	3	154083939	3	154083939	*	rs1713802	M	153801728	rs1713802	A	C	0.2433	-0.0139	0.002	2.1e-12	688222	153801728	154083939	3	154083939	3	154083939	*	M	-1.35593	-6.95
chr11:64710591:G:A	0.4708	A	G	0.8406	-0.01	0.0139	36659	63137	30.3	0.1581	11	64710591	11	64710591	*	rs478607	V	64478063	rs478607	A	G	0.8478	0.0131	0.0024	3.8e-08	690190	64478063	64710591	11	64710591	11	64710591	*	V	-0.719424	5.45833
chr13:57743730:A:G	0.6932	A	G	0.7659	-0.0047	0.0119	36659	63137	12.7	0.3235	13	57743730	13	57743730	*	rs9591829	R	58317864	rs9591829	A	G	0.7546	0.015	0.002	6.4e-14	688888	58317864	57743730	13	57743730	13	57743730	*	R	-0.394958	7.5
chr14:57057357:G:A	0.5452	A	G	0.5757	0.0063	0.0104	36659	63137	0	0.5287	14	57057357	14	57057357	*	rs1189825	R	57524075	rs1189825	A	G	0.5711	-0.0065	0.0018	0.00021	680857	57524075	57057357	14	57057357	14	57057357	*	R	0.605769	-3.61111
chr22:31081375:G:C	0.2393	C	G	0.4668	0.012	0.0102	36659	63137	0	0.9936	22	31081375	22	31081375	*	rs11089487	S	31477361	rs11089487	C	G	0.4559	-0.0078	0.0018	1.3e-05	638010	31477361	31081375	22	31081375	22	31081375	*	S	1.17647	-4.33333
chr5:153773873:A:G	0.6985	A	G	0.933	0.0078	0.0203	36659	63137	0	0.8336	5	153773873	5	153773873	*	rs17115209	R	153153433	rs17115209	A	G	0.93838	0.0168	0.0036	3e-06	691867	153153433	153773873	5	153773873	5	153773873	*	R	0.384236	4.66667
chr1:95810609:G:C	0.5062	C	G	0.9208	0.0129	0.0194	36659	63137	0	0.9881	1	95810609	1	95810609	*	rs6678631	S	96276165	rs6678631	C	G	0.9192	0.0148	0.0032	2.7e-06	682756	96276165	95810609	1	95810609	1	95810609	*	S	0.664948	4.625
chr1:221082647:A:G	0.4715	A	G	0.6829	-0.0078	0.0108	36659	63137	8.1	0.3669	1	221082647	1	221082647	*	rs7523927	V	221255989	rs7523927	A	G	0.6726	0.0065	0.0018	0.00041	688599	221255989	221082647	1	221082647	1	221082647	*	V	-0.722222	3.61111
chr12:41604963:C:T	0.637	T	C	0.344	0.005	0.0106	36659	63137	0	0.9051	12	41604963	12	41604963	*	rs10082912	Y	41998765	rs10082912	T	C	0.3499	0.0074	0.0019	7.1e-05	682093	41998765	41604963	12	41604963	12	41604963	*	Y	0.471698	3.89474
chr15:71969044:A:G	0.8212	A	G	0.2705	-0.0026	0.0114	36659	63137	27.6	0.1813	15	71969044	15	71969044	*	rs2957734	R	72261385	rs2957734	A	G	0.2613	-0.0086	0.002	1.1e-05	691162	72261385	71969044	15	71969044	15	71969044	*	R	-0.22807	-4.3
chr2:49998850:T:C	0.9525	T	C	0.454	-0.0006	0.0101	36659	63137	0	0.9578	2	49998850	2	49998850	*	rs2216522	Y	50225988	rs2216522	T	C	0.4663	0.0088	0.0017	2.8e-07	692440	50225988	49998850	2	49998850	2	49998850	*	Y	-0.0594059	5.17647
chr20:45302456:G:A	0.5112	A	G	0.4757	0.0066	0.0101	36659	63137	28.2	0.1765	20	45302456	20	45302456	*	rs2743283	R	43931096	rs2743283	A	G	0.4841	0.0066	0.0017	0.00013	684396	43931096	45302456	20	45302456	20	45302456	*	R	0.653465	3.88235
chr1:96423094:T:C	0.2067	T	C	0.1162	0.0203	0.0161	36659	63137	0	0.5408	1	96423094	1	96423094	*	rs2057426	Y	96888650	rs2057426	T	C	0.1225	-0.0172	0.0026	6.3e-11	692537	96888650	96423094	1	96423094	1	96423094	*	Y	1.26087	-6.61538
chr4:34905855:A:G	0.1248	A	G	0.3486	0.0163	0.0106	36659	63137	25.9	0.1969	4	34905855	4	34905855	*	rs9306917	R	34907477	rs9306917	A	G	0.338	-0.0087	0.0018	1.3e-06	690734	34907477	34905855	4	34905855	4	34905855	*	R	1.53774	-4.83333
chr10:1091326:G:T	0.2731	T	G	0.3436	0.0116	0.0106	36659	63137	0	0.7593	10	1091326	10	1091326	*	rs10903362	K	1137266	rs10903362	T	G	0.341	0.0069	0.0018	0.00019	689650	1137266	1091326	10	1091326	10	1091326	*	K	1.09434	3.83333
chr12:89384082:G:A	0.372	A	G	0.0494	-0.0223	0.0249	36659	63137	18.2	0.2701	12	89384082	12	89384082	*	rs12824510	D	89777859	rs12824510	A	G	0.05303	-0.0143	0.0041	0.00043	652946	89777859	89384082	12	89384082	12	89384082	*	D	-0.895582	-3.4878
chr2:150187348:C:A	0.8798	A	C	0.5815	0.0016	0.0104	36659	63137	0	0.9704	2	150187348	2	150187348	*	rs1348741	M	151043862	rs1348741	A	C	0.5854	-0.0069	0.0017	6.7e-05	689913	151043862	150187348	2	150187348	2	150187348	*	M	0.153846	-4.05882
chr7:135626372:G:A	0.4199	A	G	0.507	0.0082	0.0101	36659	63137	0	0.9976	7	135626372	7	135626372	*	rs7810260	R	135311120	rs7810260	A	G	0.5101	0.0074	0.0017	1.8e-05	691614	135311120	135626372	7	135626372	7	135626372	*	R	0.811881	4.35294
chr4:97585312:A:G	0.01315	A	G	0.4673	-0.0252	0.0102	36659	63137	4.1	0.4042	4	97585312	4	97585312	*	rs1911792	R	98506463	rs1911792	A	G	0.4566	-0.006	0.0017	0.00049	692496	98506463	97585312	4	97585312	4	97585312	*	R	-2.47059	-3.52941
chr14:55412967:A:G	0.5604	A	G	0.6379	-0.0061	0.0106	36659	63137	0	0.4478	14	55412967	14	55412967	*	rs10138446	R	55879685	rs10138446	A	G	0.6206	0.0074	0.0018	4.3e-05	670216	55879685	55412967	14	55412967	14	55412967	*	R	-0.575472	4.11111
chr16:7042427:T:C	0.2345	T	C	0.2748	-0.0137	0.0115	36659	63137	0	0.98	16	7042427	16	7042427	*	rs899310	Y	7092428	rs899310	T	C	0.2564	0.0103	0.002	3.4e-07	686762	7092428	7042427	16	7042427	16	7042427	*	Y	-1.1913	5.15
chr4:101422850:C:A	0.08541	A	C	0.721	0.0196	0.0114	36659	63137	0	0.7537	4	101422850	4	101422850	*	rs1365383	N	102344007	rs1365383	A	C	0.7202	-0.0097	0.0019	3.5e-07	692513	102344007	101422850	4	101422850	4	101422850	*	N	1.7193	-5.10526
chr18:69294631:G:T	0.5866	T	G	0.4509	0.0055	0.0101	36659	63137	0	0.8488	18	69294631	18	69294631	*	rs545723	K	66961867	rs545723	T	G	0.4498	-0.0062	0.0017	0.00035	690948	66961867	69294631	18	69294631	18	69294631	*	K	0.544554	-3.64706
chr15:45906535:G:A	0.9799	A	G	0.2696	-0.0003	0.0114	36659	63137	24	0.2145	15	45906535	15	45906535	*	rs8034837	R	46198733	rs8034837	A	G	0.2732	-0.0085	0.0019	9.8e-06	690997	46198733	45906535	15	45906535	15	45906535	*	R	-0.0263158	-4.47368
chr1:74695134:T:C	0.5263	T	C	0.5561	-0.0065	0.0102	36659	63137	0	0.8162	1	74695134	1	74695134	*	rs3098953	Y	75160818	rs3098953	T	C	0.5568	0.006	0.0017	0.00048	679878	75160818	74695134	1	74695134	1	74695134	*	Y	-0.637255	3.52941
chr1:78889911:A:G	0.9549	A	G	0.248	0.0007	0.0118	36659	63137	36.3	0.1083	1	78889911	1	78889911	*	rs1061728	R	79355596	rs1061728	A	G	0.2602	0.0092	0.002	4.4e-06	634131	79355596	78889911	1	78889911	1	78889911	*	R	0.059322	4.6
chr1:77205863:C:A	0.0927	A	C	0.4068	-0.0177	0.0105	36659	63137	17.3	0.2786	1	77205863	1	77205863	*	rs7417698	M	77671548	rs7417698	A	C	0.4251	0.0074	0.0018	3.4e-05	625028	77671548	77205863	1	77205863	1	77205863	*	M	-1.68571	4.11111
chr8:119903622:A:T	0.293	A	T	0.4384	-0.0107	0.0102	36659	63137	6.6	0.3807	8	119903622	8	119903622	*	rs12681402	W	120915862	rs12681402	A	T	0.4297	-0.0078	0.0017	6.6e-06	692217	120915862	119903622	8	119903622	8	119903622	*	W	-1.04902	-4.58824
chr18:75797792:G:A	0.5586	A	G	0.6865	0.0066	0.0112	36659	63137	0	0.4424	18	75797792	18	75797792	*	rs11150914	R	73509747	rs11150914	A	G	0.7078	-0.0121	0.0019	4.1e-10	685274	73509747	75797792	18	75797792	18	75797792	*	R	0.589286	-6.36842
chr1:98075753:G:A	0.6919	A	G	0.8264	-0.0054	0.0135	36659	63137	4.1	0.4039	1	98075753	1	98075753	*	rs1198593	R	98541309	rs1198593	A	G	0.8245	-0.0122	0.0023	7.3e-08	691339	98541309	98075753	1	98075753	1	98075753	*	R	-0.4	-5.30435
chr19:30490732:C:A	0.8697	A	C	0.2014	0.0021	0.0128	36659	63137	0	0.8289	19	30490732	19	30490732	*	rs8110509	M	30981639	rs8110509	A	C	0.2104	-0.0126	0.0021	3.7e-09	670682	30981639	30490732	19	30490732	19	30490732	*	M	0.164062	-6
chr3:88338696:C:T	0.3972	T	C	0.5423	0.0086	0.0102	36659	63137	22.7	0.2268	3	88338696	3	88338696	*	rs9841878	Y	88387846	rs9841878	T	C	0.5482	0.0101	0.0017	6e-09	685637	88387846	88338696	3	88338696	3	88338696	*	Y	0.843137	5.94118
chr5:123443011:A:G	0.4424	A	G	0.7342	-0.0087	0.0114	36659	63137	0	0.5	5	123443011	5	123443011	*	rs7735409	R	122778705	rs7735409	A	G	0.7243	0.0096	0.002	1.8e-06	630738	122778705	123443011	5	123443011	5	123443011	*	R	-0.763158	4.8
chr15:98773449:G:A	0.5943	A	G	0.8366	-0.0075	0.0141	36659	63137	33.2	0.1328	15	98773449	15	98773449	*	rs11247372	R	99316678	rs11247372	A	G	0.843	-0.0091	0.0025	0.00021	688991	99316678	98773449	15	98773449	15	98773449	*	R	-0.531915	-3.64
chr9:68810307:G:A	0.5375	A	G	0.4555	0.0063	0.0102	36659	63137	51.5	0.02392	9	68810307	9	68810307	*	rs11143793	R	71425223	rs11143793	A	G	0.4652	0.0065	0.0017	0.00016	688472	71425223	68810307	9	68810307	9	68810307	*	R	0.617647	3.82353
chr7:19749064:T:C	0.205	T	C	0.8586	-0.0183	0.0145	36659	63137	0	0.7995	7	19749064	7	19749064	*	rs12534026	Y	19788687	rs12534026	T	C	0.8611	0.0137	0.0025	4.3e-08	689614	19788687	19749064	7	19749064	7	19749064	*	Y	-1.26207	5.48
chr3:85629907:C:T	0.06263	T	C	0.3579	-0.0195	0.0105	36659	63137	42.4	0.06647	3	85629907	3	85629907	*	rs9841044	Y	85679057	rs9841044	T	C	0.3551	-0.0166	0.0018	3.1e-20	679312	85679057	85629907	3	85629907	3	85629907	*	Y	-1.85714	-9.22222
chr6:41842063:T:G	0.05246	T	G	0.3054	-0.0215	0.0111	36659	63137	40.8	0.07652	6	41842063	6	41842063	*	rs9367113	K	41809801	rs9367113	T	G	0.2931	0.0098	0.0019	3.8e-07	691014	41809801	41842063	6	41842063	6	41842063	*	K	-1.93694	5.15789
chr1:224796665:G:C	0.2256	C	G	0.7653	0.0146	0.012	36659	63137	0	0.7908	1	224796665	1	224796665	*	rs2997477	S	224984367	rs2997477	C	G	0.7723	-0.0092	0.002	4.3e-06	689846	224984367	224796665	1	224796665	1	224796665	*	S	1.21667	-4.6
chr18:25475776:A:G	0.4251	A	G	0.6115	0.0083	0.0104	36659	63137	0	0.4889	18	25475776	18	25475776	*	rs12607563	R	23055740	rs12607563	A	G	0.6001	-0.0077	0.0018	1.3e-05	680043	23055740	25475776	18	25475776	18	25475776	*	R	0.798077	-4.27778
chr16:10216097:G:A	0.499	A	G	0.3841	0.0071	0.0104	36659	63137	0	0.6882	16	10216097	16	10216097	*	rs2883153	R	10309954	rs2883153	A	G	0.3862	0.0065	0.0018	0.0003	684527	10309954	10216097	16	10216097	16	10216097	*	R	0.682692	3.61111
chr8:72693497:C:T	0.5203	T	C	0.5533	-0.0065	0.0102	36659	63137	9.6	0.3525	8	72693497	8	72693497	*	rs11779242	Y	73605732	rs11779242	T	C	0.5692	-0.0061	0.0017	0.00047	689469	73605732	72693497	8	72693497	8	72693497	*	Y	-0.637255	-3.58824
chr8:61160485:G:A	0.427	A	G	0.6191	0.0083	0.0105	36659	63137	0	0.5393	8	61160485	8	61160485	*	rs1486659	R	62073044	rs1486659	A	G	0.617	-0.0072	0.0018	4.4e-05	690431	62073044	61160485	8	61160485	8	61160485	*	R	0.790476	-4
chr10:27126977:C:A	0.5634	A	C	0.172	0.0077	0.0134	36659	63137	4.1	0.404	10	27126977	10	27126977	*	rs10829192	M	27415906	rs10829192	A	C	0.1687	0.0123	0.0023	5.5e-08	692552	27415906	27126977	10	27126977	10	27126977	*	M	0.574627	5.34783
chr13:57828345:A:G	0.04795	A	G	0.748	0.0231	0.0117	36659	63137	0	0.6486	13	57828345	13	57828345	*	rs9527706	R	58402479	rs9527706	A	G	0.7286	-0.0115	0.0018	5.1e-10	794927	58402479	57828345	13	57828345	13	57828345	*	R	1.97436	-6.38889
chr3:141993866:G:A	0.5882	A	G	0.1515	-0.0076	0.0141	36659	63137	0	0.8274	3	141993866	3	141993866	*	rs2271386	R	141712708	rs2271386	A	G	0.151	-0.0118	0.0024	6.5e-07	692522	141712708	141993866	3	141993866	3	141993866	*	R	-0.539007	-4.91667
chr4:94065346:A:G	0.8931	A	G	0.5222	0.0014	0.0102	36659	63137	0	0.7424	4	94065346	4	94065346	*	rs280072	R	94986497	rs280072	A	G	0.5159	0.0081	0.0017	3.2e-06	685218	94986497	94065346	4	94065346	4	94065346	*	R	0.137255	4.76471
chr1:96458541:C:T	0.5291	T	C	0.5736	-0.0064	0.0101	36659	63137	0	0.5036	1	96458541	1	96458541	*	rs11165643	Y	96924097	rs11165643	T	C	0.5828	0.0206	0.0017	1.4e-35	792657	96924097	96458541	1	96458541	1	96458541	*	Y	-0.633663	12.1176
chr8:111729293:T:C	0.1264	T	C	0.2791	0.0173	0.0113	36659	63137	31.1	0.1507	8	111729293	8	111729293	*	rs13280154	Y	112741522	rs13280154	T	C	0.2786	-0.007	0.0019	0.00029	687352	112741522	111729293	8	111729293	8	111729293	*	Y	1.53097	-3.68421
chr4:144339409:G:A	0.1107	A	G	0.7169	-0.0183	0.0115	36659	63137	0	0.9933	4	144339409	4	144339409	*	rs7375701	R	145260561	rs7375701	A	G	0.7278	0.0119	0.0019	6.9e-10	688199	145260561	144339409	4	144339409	4	144339409	*	R	-1.5913	6.26316
chr3:183663285:C:G	0.1332	C	G	0.7287	0.017	0.0113	36659	63137	1	0.4316	3	183663285	3	183663285	*	rs9290769	B	183381073	rs9290769	C	G	0.7297	0.0104	0.002	9.2e-08	692601	183381073	183663285	3	183663285	3	183663285	*	B	1.50442	5.2
chr8:72531341:C:T	0.3722	T	C	0.7283	0.0101	0.0113	36659	63137	1	0.4316	8	72531341	8	72531341	*	rs4738265	Y	73443576	rs4738265	T	C	0.7339	-0.0196	0.0019	8.5e-24	689433	73443576	72531341	8	72531341	8	72531341	*	Y	0.893805	-10.3158
chr2:225023633:C:A	0.2458	A	C	0.7909	-0.0146	0.0125	36659	63137	0	0.95	2	225023633	2	225023633	*	rs2922435	M	225888350	rs2922435	A	C	0.8019	0.0086	0.0024	0.00038	648621	225888350	225023633	2	225023633	2	225023633	*	M	-1.168	3.58333
chr13:52897551:A:T	0.6896	A	T	0.1301	-0.0062	0.0155	36659	63137	0	0.4463	13	52897551	13	52897551	*	rs9568774	W	53471686	rs9568774	A	T	0.1189	0.0134	0.0027	8.1e-07	689869	53471686	52897551	13	52897551	13	52897551	*	W	-0.4	4.96296
chr9:118752046:C:T	0.008662	T	C	0.4566	-0.0274	0.0104	36659	63137	0.5	0.4361	9	118752046	9	118752046	*	rs1588219	Y	121514324	rs1588219	T	C	0.4621	-0.0068	0.0017	7.7e-05	690982	121514324	118752046	9	118752046	9	118752046	*	Y	-2.63462	-4
chr3:141359346:C:A	0.4983	A	C	0.2993	-0.0075	0.011	36659	63137	0	0.8723	3	141359346	3	141359346	*	rs9857275	M	141078188	rs9857275	A	C	0.3202	0.0068	0.0018	0.0002	692538	141078188	141359346	3	141359346	3	141359346	*	M	-0.681818	3.77778
chr12:90317586:A:C	0.1884	A	C	0.2348	-0.0159	0.0121	36659	63137	7	0.3769	12	90317586	12	90317586	*	rs3849229	V	90711363	rs3849229	A	C	0.2132	0.013	0.0021	4.2e-10	691409	90711363	90317586	12	90317586	12	90317586	*	V	-1.31405	6.19048
chr5:61441122:A:G	0.01752	A	G	0.3303	-0.0265	0.0111	36659	63137	45.2	0.05081	5	61441122	5	61441122	*	rs7719676	R	60736949	rs7719676	A	G	0.3305	0.0091	0.0019	9e-07	686213	60736949	61441122	5	61441122	5	61441122	*	R	-2.38739	4.78947
chr2:138675812:T:C	0.04988	T	C	0.262	0.0235	0.012	36659	63137	33.2	0.1334	2	138675812	2	138675812	*	rs11689032	Y	139433382	rs11689032	T	C	0.2388	-0.0071	0.002	0.00047	691478	139433382	138675812	2	138675812	2	138675812	*	Y	1.95833	-3.55
chr2:63300446:T:C	0.5233	T	C	0.3011	0.007	0.011	36659	63137	44.2	0.05644	2	63300446	2	63300446	*	rs6708847	Y	63527581	rs6708847	T	C	0.3031	0.0089	0.0019	2e-06	692421	63527581	63300446	2	63300446	2	63300446	*	Y	0.636364	4.68421
chr13:66139737:C:T	0.121	T	C	0.4099	0.0159	0.0103	36659	63137	6.8	0.3786	13	66139737	13	66139737	*	rs7335744	Y	66713869	rs7335744	T	C	0.41	0.008	0.0018	5.4e-06	686242	66713869	66139737	13	66139737	13	66139737	*	Y	1.54369	4.44444
chr17:67796881:G:A	0.6899	A	G	0.0841	-0.0073	0.0183	36659	63137	3.6	0.4081	17	67796881	17	67796881	*	rs12600551	R	65792997	rs12600551	A	G	0.08466	0.0164	0.0031	1.8e-07	680271	65792997	67796881	17	67796881	17	67796881	*	R	-0.398907	5.29032
chr11:89638941:T:C	0.7511	T	C	0.6341	-0.0033	0.0106	36659	63137	0	0.5275	11	89638941	11	89638941	*	rs10765222	Y	89372109	rs10765222	T	C	0.6221	0.0071	0.0018	5.6e-05	691265	89372109	89638941	11	89638941	11	89638941	*	Y	-0.311321	3.94444
chr4:119775468:A:G	0.5146	A	G	0.6348	-0.0068	0.0104	36659	63137	16.1	0.2904	4	119775468	4	119775468	*	rs4447844	R	120696623	rs4447844	A	G	0.642	-0.0066	0.0018	0.00024	677445	120696623	119775468	4	119775468	4	119775468	*	R	-0.653846	-3.66667
chr18:60548469:C:T	0.7003	T	C	0.5388	-0.0039	0.0101	36659	63137	0	0.9621	18	60548469	18	60548469	*	rs571957	Y	58215702	rs571957	T	C	0.5363	0.0083	0.0017	1.8e-06	688274	58215702	60548469	18	60548469	18	60548469	*	Y	-0.386139	4.88235
chr3:170669080:T:A	0.3203	A	T	0.135	-0.0148	0.0148	36659	63137	0	0.6953	3	170669080	3	170669080	*	rs9831165	W	170386869	rs9831165	A	T	0.132	0.0101	0.0025	7.8e-05	692490	170386869	170669080	3	170669080	3	170669080	*	W	-1	4.04
chr11:30468408:G:A	0.1445	A	G	0.1192	0.0226	0.0155	36659	63137	16.6	0.2856	11	30468408	11	30468408	*	rs12221587	R	30489955	rs12221587	A	G	0.1129	-0.01	0.0027	0.00024	690236	30489955	30468408	11	30468408	11	30468408	*	R	1.45806	-3.7037
chr22:41585953:A:G	0.2195	A	G	0.8023	-0.0154	0.0126	36659	63137	29.6	0.1641	22	41585953	22	41585953	*	rs5996039	R	41981957	rs5996039	A	G	0.8082	-0.0088	0.0022	7.5e-05	691637	41981957	41585953	22	41585953	22	41585953	*	R	-1.22222	-4
chr6:83638875:T:C	0.9229	T	C	0.5782	-0.001	0.0102	36659	63137	0	0.8302	6	83638875	6	83638875	*	rs217327	Y	84348594	rs217327	T	C	0.563	-0.0064	0.0017	0.00021	690237	84348594	83638875	6	83638875	6	83638875	*	Y	-0.0980392	-3.76471
chr8:11151903:C:T	0.5345	T	C	0.2824	0.007	0.0113	36390	62462	34.7	0.1306	8	11151903	8	11151903	*	rs13256743	Y	11009413	rs13256743	T	C	0.2944	-0.0119	0.0019	3.9e-10	691193	11009413	11151903	8	11151903	8	11151903	*	Y	0.619469	-6.26316
chr6:28043738:T:C	0.9569	T	C	0.8852	-0.0009	0.0158	36659	63137	28.4	0.1743	6	28043738	6	28043738	*	rs149949	Y	28011516	rs149949	T	C	0.88	-0.0118	0.0027	9.8e-06	510785	28011516	28043738	6	28043738	6	28043738	*	Y	-0.056962	-4.37037
chr13:64128103:A:G	0.5671	A	G	0.4414	0.0058	0.0102	36659	63137	12	0.33	13	64128103	13	64128103	*	rs1155302	R	64702236	rs1155302	A	G	0.4298	-0.0089	0.0018	4.7e-07	687540	64702236	64128103	13	64128103	13	64128103	*	R	0.568627	-4.94444
chr3:135922852:G:A	0.3103	A	G	0.3233	0.0109	0.0108	36659	63137	33	0.1351	3	135922852	3	135922852	*	rs9834624	R	135641694	rs9834624	A	G	0.3286	0.0086	0.0018	2.5e-06	691240	135641694	135922852	3	135922852	3	135922852	*	R	1.00926	4.77778
chr3:88337652:T:C	0.3993	T	C	0.4579	-0.0086	0.0102	36659	63137	22.1	0.2329	3	88337652	3	88337652	*	rs9856432	Y	88386802	rs9856432	T	C	0.4521	-0.01	0.0017	7.7e-09	691161	88386802	88337652	3	88337652	3	88337652	*	Y	-0.843137	-5.88235
chr1:78407377:C:T	0.6288	T	C	0.7158	0.0055	0.0113	36659	63137	53.9	0.01671	1	78407377	1	78407377	*	rs538855	Y	78873062	rs538855	T	C	0.6956	-0.0113	0.0019	1.4e-09	692159	78873062	78407377	1	78407377	1	78407377	*	Y	0.486726	-5.94737
chr11:42987569:T:G	0.03601	T	G	0.2836	-0.0236	0.0112	36659	63137	0	0.4926	11	42987569	11	42987569	*	rs1565252	K	43009119	rs1565252	T	G	0.2785	-0.007	0.0019	0.00028	692408	43009119	42987569	11	42987569	11	42987569	*	K	-2.10714	-3.68421
chr14:69236871:G:C	0.5972	C	G	0.6017	-0.0055	0.0103	36659	63137	31.9	0.1438	14	69236871	14	69236871	*	rs4902704	S	69703588	rs4902704	C	G	0.6118	0.0075	0.0018	1.9e-05	691211	69703588	69236871	14	69236871	14	69236871	*	S	-0.533981	4.16667
chr2:164705255:A:G	0.2346	A	G	0.9329	-0.024	0.0202	36659	63137	3.8	0.4068	2	164705255	2	164705255	*	rs6738916	R	165561765	rs6738916	A	G	0.93171	-0.0146	0.0038	0.00013	641792	165561765	164705255	2	164705255	2	164705255	*	R	-1.18812	-3.84211
chr8:100925227:T:C	0.9618	T	C	0.4188	-0.0005	0.0105	36659	63137	31.8	0.1444	8	100925227	8	100925227	*	rs964917	Y	101937455	rs964917	T	C	0.3975	-0.0119	0.0018	1.3e-11	689838	101937455	100925227	8	100925227	8	100925227	*	Y	-0.047619	-6.61111
chr4:4793675:A:G	0.4256	A	G	0.282	0.009	0.0113	36659	63137	0	0.4891	4	4793675	4	4793675	*	rs12507605	R	4795402	rs12507605	A	G	0.2811	-0.0072	0.002	0.00022	678686	4795402	4793675	4	4793675	4	4793675	*	R	0.79646	-3.6
chr8:61235880:T:C	0.1049	T	C	0.5385	0.0165	0.0102	36659	63137	0	0.5421	8	61235880	8	61235880	*	rs2931351	Y	62148439	rs2931351	T	C	0.5272	-0.008	0.0017	3.6e-06	687003	62148439	61235880	8	61235880	8	61235880	*	Y	1.61765	-4.70588
chr16:83564221:G:T	0.8677	T	G	0.2859	0.0019	0.0113	36659	63137	24.7	0.2084	16	83564221	16	83564221	*	rs11645931	K	83597826	rs11645931	T	G	0.2868	0.0099	0.0019	2.4e-07	683425	83597826	83564221	16	83564221	16	83564221	*	K	0.168142	5.21053
chr5:75321018:T:C	0.3004	T	C	0.6473	-0.0109	0.0105	36659	63137	31.5	0.1474	5	75321018	5	75321018	*	rs10474433	Y	74616843	rs10474433	T	C	0.6576	0.0177	0.0018	2.6e-22	692422	74616843	75321018	5	75321018	5	75321018	*	Y	-1.0381	9.83333
chr6:85485580:A:G	0.6239	A	G	0.3549	-0.0052	0.0105	36659	63137	0	0.4964	6	85485580	6	85485580	*	rs9450282	R	86195298	rs9450282	A	G	0.3524	0.0079	0.0018	1.1e-05	690331	86195298	85485580	6	85485580	6	85485580	*	R	-0.495238	4.38889
chr11:85605700:T:C	0.3116	T	C	0.9037	0.0174	0.0172	36659	63137	7	0.377	11	85605700	11	85605700	*	rs7115250	Y	85316744	rs7115250	T	C	0.91154	0.0124	0.003	3.2e-05	690617	85316744	85605700	11	85605700	11	85605700	*	Y	1.01163	4.13333
chr8:11298611:G:C	0.9751	C	G	0.6002	-0.0003	0.0103	36390	62462	37.7	0.1074	8	11298611	8	11298611	*	rs4410870	S	11156120	rs4410870	C	G	0.5869	0.0139	0.0018	2.6e-15	688708	11156120	11298611	8	11298611	8	11298611	*	S	-0.0291262	7.72222
chr6:108710875:T:G	0.8495	T	G	0.7936	-0.0024	0.0125	36659	63137	0	0.7212	6	108710875	6	108710875	*	rs475802	K	109032078	rs475802	T	G	0.8075	0.0078	0.0022	0.0004	690803	109032078	108710875	6	108710875	6	108710875	*	K	-0.192	3.54545
chr2:57795999:C:T	0.7594	T	C	0.6336	0.0032	0.0105	36659	63137	9	0.3586	2	57795999	2	57795999	*	rs6545664	Y	58023134	rs6545664	T	C	0.6217	-0.0063	0.0018	0.00036	691810	58023134	57795999	2	57795999	2	57795999	*	Y	0.304762	-3.5
chr2:35965820:G:A	0.1816	A	G	0.0872	-0.024	0.018	36659	63137	31.9	0.144	2	35965820	2	35965820	*	rs1912529	R	36190919	rs1912529	A	G	0.09284	-0.0116	0.0029	6.1e-05	690796	36190919	35965820	2	35965820	2	35965820	*	R	-1.33333	-4
chr10:19832227:T:C	0.6701	T	C	0.4481	-0.0043	0.0101	36659	63137	25.4	0.2015	10	19832227	10	19832227	*	rs379242	Y	20121156	rs379242	T	C	0.4362	-0.0059	0.0016	0.00035	782663	20121156	19832227	10	19832227	10	19832227	*	Y	-0.425743	-3.6875
chr17:43002800:A:C	0.5679	A	C	0.224	0.0071	0.0125	36659	63137	0	0.5586	17	43002800	17	43002800	*	rs11871636	H	41154817	rs11871636	A	C	0.2038	-0.0084	0.0021	0.0001	690759	41154817	43002800	17	43002800	17	43002800	*	H	0.568	-4
chr5:81397368:C:T	0.7101	T	C	0.0977	0.0063	0.017	36659	63137	0	0.79	5	81397368	5	81397368	*	rs2042980	Y	80693187	rs2042980	T	C	0.09828	-0.0101	0.0029	0.00047	677697	80693187	81397368	5	81397368	5	81397368	*	Y	0.370588	-3.48276
chr10:33859741:T:C	0.9798	T	C	0.465	-0.0003	0.0102	36659	63137	0	0.7075	10	33859741	10	33859741	*	rs867214	H	34148669	rs867214	T	C	0.4585	0.008	0.0017	4.3e-06	691417	34148669	33859741	10	33859741	10	33859741	*	H	-0.0294118	4.70588
chr17:77711012:A:T	0.4298	A	T	0.3734	-0.0083	0.0106	36659	63137	0	0.7255	17	77711012	17	77711012	*	rs1865989	W	75707094	rs1865989	A	T	0.37	-0.01	0.0018	2.9e-08	682923	75707094	77711012	17	77711012	17	77711012	*	W	-0.783019	-5.55556
chr14:55351988:T:C	0.9712	T	C	0.598	-0.0004	0.0103	36659	63137	12.6	0.3238	14	55351988	14	55351988	*	rs3742569	Y	55818706	rs3742569	T	C	0.5707	0.0066	0.0017	0.00013	692570	55818706	55351988	14	55351988	14	55351988	*	Y	-0.038835	3.88235
chr15:36075802:C:A	0.9081	A	C	0.4482	0.0012	0.0104	36659	63137	8.2	0.3661	15	36075802	15	36075802	*	rs789879	M	36368003	rs789879	A	C	0.4439	-0.0071	0.0017	4.1e-05	689652	36368003	36075802	15	36075802	15	36075802	*	M	0.115385	-4.17647
chr16:2729235:C:T	0.3151	T	C	0.8781	0.0176	0.0175	36390	62462	0	0.5921	16	2729235	16	2729235	*	rs3094481	N	2779236	rs3094481	T	C	0.90599	0.0109	0.0028	9.3e-05	652546	2779236	2729235	16	2729235	16	2729235	*	N	1.00571	3.89286
chr2:51675479:C:T	0.4825	T	C	0.8247	-0.0094	0.0133	36659	63137	28.3	0.1755	2	51675479	2	51675479	*	rs1913983	Y	51902617	rs1913983	T	C	0.8335	0.0097	0.0023	2.2e-05	690542	51902617	51675479	2	51675479	2	51675479	*	Y	-0.706767	4.21739
chr18:54373144:A:G	0.1351	A	G	0.3092	-0.0165	0.011	36659	63137	1.4	0.428	18	54373144	18	54373144	*	rs11872614	D	51899514	rs11872614	A	G	0.3203	0.0076	0.0019	4.4e-05	692197	51899514	54373144	18	54373144	18	54373144	*	D	-1.5	4
chr4:65405195:G:T	0.2319	T	G	0.0289	0.0366	0.0306	36659	63137	17.7	0.275	4	65405195	4	65405195	*	rs896215	K	66270913	rs896215	T	G	0.02754	-0.0189	0.0053	0.00036	681879	66270913	65405195	4	65405195	4	65405195	*	K	1.19608	-3.56604
chr1:199508351:C:G	0.9128	C	G	0.4599	-0.0011	0.0101	36659	63137	32.5	0.1386	1	199508351	1	199508351	*	rs1415668	S	199477479	rs1415668	C	G	0.4635	0.0063	0.0017	0.00024	688887	199477479	199508351	1	199508351	1	199508351	*	S	-0.108911	3.70588
chr5:64412376:G:C	0.06226	C	G	0.4064	-0.0191	0.0103	36659	63137	0	0.7479	5	64412376	5	64412376	*	rs6896434	S	63708203	rs6896434	C	G	0.4125	-0.0076	0.0017	1.4e-05	692422	63708203	64412376	5	64412376	5	64412376	*	S	-1.85437	-4.47059
chr2:141551145:A:T	0.4743	A	T	0.578	-0.0073	0.0102	36659	63137	0	0.7556	2	141551145	2	141551145	*	rs2009574	W	142308714	rs2009574	A	T	0.5582	-0.006	0.0017	0.00045	691596	142308714	141551145	2	141551145	2	141551145	*	W	-0.715686	-3.52941
chr16:68365021:C:T	0.5946	T	C	0.5648	0.0054	0.0102	36659	63137	1.6	0.4262	16	68365021	16	68365021	*	rs1868158	Y	68398924	rs1868158	T	C	0.5867	-0.0075	0.0018	1.8e-05	680108	68398924	68365021	16	68365021	16	68365021	*	Y	0.529412	-4.16667
chr10:97286133:A:G	0.08311	A	G	0.3956	0.0179	0.0103	36659	63137	3.3	0.4113	10	97286133	10	97286133	*	rs10882889	R	99045890	rs10882889	A	G	0.413	0.0097	0.0018	5.9e-08	689528	99045890	97286133	10	97286133	10	97286133	*	R	1.73786	5.38889
chr20:52416244:G:A	0.8357	A	G	0.0851	-0.0038	0.0181	36659	63137	31.5	0.1472	20	52416244	20	52416244	*	rs8123906	R	51032783	rs8123906	A	G	0.08536	0.0157	0.0029	8.4e-08	794827	51032783	52416244	20	52416244	20	52416244	*	R	-0.209945	5.41379
chr7:39434160:T:A	0.1743	A	T	0.2595	0.0156	0.0115	36659	63137	0	0.8184	7	39434160	7	39434160	*	rs10242113	W	39473759	rs10242113	A	T	0.2635	-0.0112	0.002	1.1e-08	691354	39473759	39434160	7	39434160	7	39434160	*	W	1.35652	-5.6
chr15:74897589:A:G	0.01061	A	G	0.4756	-0.0258	0.0101	36659	63137	0	0.5926	15	74897589	15	74897589	*	rs1130741	R	75189930	rs1130741	A	G	0.4494	-0.0084	0.0016	2.6e-07	795367	75189930	74897589	15	74897589	15	74897589	*	R	-2.55446	-5.25
chr7:28105182:C:A	0.006976	A	C	0.6155	0.0281	0.0104	36659	63137	4.2	0.4033	7	28105182	7	28105182	*	rs1109484	M	28144801	rs1109484	A	C	0.6207	0.0066	0.0017	7.7e-05	791794	28144801	28105182	7	28105182	7	28105182	*	M	2.70192	3.88235
chr3:18159827:A:G	0.8024	A	G	0.9031	0.0043	0.0171	36659	63137	34.2	0.1247	3	18159827	3	18159827	*	rs1108439	R	18201319	rs1108439	A	G	0.90154	-0.0115	0.003	0.00012	688010	18201319	18159827	3	18159827	3	18159827	*	R	0.251462	-3.83333
chr7:6400314:A:G	0.004771	A	G	0.5383	0.0287	0.0102	36659	63137	16.4	0.2873	7	6400314	7	6400314	*	rs836549	R	6439945	rs836549	A	G	0.5226	-0.0081	0.0017	2.9e-06	687260	6439945	6400314	7	6400314	7	6400314	*	R	2.81373	-4.76471
chr2:44289143:A:G	0.3034	A	G	0.2114	0.0128	0.0125	36659	63137	0	0.6801	2	44289143	2	44289143	*	rs6715202	R	44516282	rs6715202	A	G	0.2052	-0.0104	0.0021	1.3e-06	687886	44516282	44289143	2	44289143	2	44289143	*	R	1.024	-4.95238
chr4:161857021:T:G	0.719	T	G	0.2281	-0.0044	0.0121	36659	63137	0	0.7509	4	161857021	4	161857021	*	rs7667931	K	162778173	rs7667931	T	G	0.2212	0.009	0.0021	1.3e-05	691593	162778173	161857021	4	161857021	4	161857021	*	K	-0.363636	4.28571
chr5:75873439:T:C	0.9121	T	C	0.9204	-0.0021	0.0188	36659	63137	9.9	0.3498	5	75873439	5	75873439	*	rs6896926	Y	75169264	rs6896926	T	C	0.91482	0.0173	0.0031	2e-08	689912	75169264	75873439	5	75873439	5	75873439	*	Y	-0.111702	5.58065
chr1:216573870:C:G	0.8421	C	G	0.7609	0.0024	0.0119	36659	63137	12.9	0.3211	1	216573870	1	216573870	*	rs10495031	S	216747212	rs10495031	C	G	0.7564	-0.0081	0.002	5.3e-05	691645	216747212	216573870	1	216573870	1	216573870	*	S	0.201681	-4.05
chr15:73816176:G:A	0.8775	A	G	0.5324	-0.0016	0.0101	36659	63137	1.5	0.4268	15	73816176	15	73816176	*	rs12910560	R	74108517	rs12910560	A	G	0.5393	-0.0068	0.0017	9.2e-05	682365	74108517	73816176	15	73816176	15	73816176	*	R	-0.158416	-4
chr5:87414301:C:A	0.4688	A	C	0.0164	-0.0293	0.0405	36390	62462	0	0.6225	5	87414301	5	87414301	*	rs3761737	M	86710118	rs3761737	A	C	0.01374	0.0447	0.0076	4.4e-09	672434	86710118	87414301	5	87414301	5	87414301	*	M	-0.723457	5.88158
chr8:114027497:T:G	0.3809	T	G	0.7703	-0.0105	0.012	36659	63137	0	0.9076	8	114027497	8	114027497	*	rs4501610	K	115039726	rs4501610	T	G	0.7581	-0.0076	0.002	0.00018	689551	115039726	114027497	8	114027497	8	114027497	*	K	-0.875	-3.8
chr2:50159845:C:T	0.09578	T	C	0.7869	-0.0206	0.0124	36659	63137	0	0.6152	2	50159845	2	50159845	*	rs7570650	Y	50386983	rs7570650	T	C	0.7909	-0.0146	0.0021	4.4e-12	679849	50386983	50159845	2	50159845	2	50159845	*	Y	-1.66129	-6.95238
chr8:11669855:G:T	0.006354	T	G	0.2521	-0.0319	0.0117	36390	62462	52	0.02729	8	11669855	8	11669855	*	rs4133242	K	11527364	rs4133242	T	G	0.2477	0.0129	0.002	1.8e-10	686009	11527364	11669855	8	11669855	8	11669855	*	K	-2.7265	6.45
chr3:131741013:C:T	0.9943	T	C	0.2679	0.0001	0.0114	36659	63137	0	0.5389	3	131741013	3	131741013	*	rs6793323	Y	131459857	rs6793323	T	C	0.2875	0.0165	0.0019	9.6e-18	668560	131459857	131741013	3	131741013	3	131741013	*	Y	0.00877193	8.68421
chr1:243617872:A:G	0.1162	A	G	0.8744	-0.0239	0.0152	36390	62462	0	0.6407	1	243617872	1	243617872	*	rs320309	R	243781174	rs320309	A	G	0.8567	-0.0197	0.0025	8.1e-15	691568	243781174	243617872	1	243617872	1	243617872	*	R	-1.57237	-7.88
chr6:61878188:C:T	0.199	T	C	0.0856	-0.0232	0.018	36659	63137	29.7	0.1634	6	61878188	6	61878188	*	rs16900287	Y	62588093	rs16900287	T	C	0.08162	0.0112	0.0031	0.00038	688600	62588093	61878188	6	61878188	6	61878188	*	Y	-1.28889	3.6129
chr2:141773064:A:G	0.2019	A	G	0.2228	-0.0157	0.0123	36659	63137	0	0.8129	2	141773064	2	141773064	*	rs10195141	R	142530633	rs10195141	A	G	0.2155	0.0102	0.0021	1.6e-06	690461	142530633	141773064	2	141773064	2	141773064	*	R	-1.27642	4.85714
chr13:53813213:C:T	0.5192	T	C	0.1533	0.009	0.0139	36659	63137	0	0.8408	13	53813213	13	53813213	*	rs17088933	Y	54387348	rs17088933	T	C	0.1504	0.0116	0.0024	1.6e-06	692341	54387348	53813213	13	53813213	13	53813213	*	Y	0.647482	4.83333
chr6:35066977:C:T	0.525	T	C	0.3784	0.0066	0.0104	36659	63137	10.4	0.345	6	35066977	6	35066977	*	rs820074	Y	35034754	rs820074	T	C	0.3919	-0.0073	0.0018	3.2e-05	691503	35034754	35066977	6	35066977	6	35066977	*	Y	0.634615	-4.05556
chr5:137191681:A:G	0.2887	A	G	0.3203	-0.0115	0.0108	36659	63137	0	0.4766	5	137191681	5	137191681	*	rs6883260	R	136527370	rs6883260	A	G	0.3238	0.0068	0.0017	0.0001	787935	136527370	137191681	5	137191681	5	137191681	*	R	-1.06481	4
chr5:108354560:G:T	0.1568	T	G	0.3122	-0.0155	0.0109	36659	63137	0	0.5987	5	108354560	5	108354560	*	rs6885988	K	107690261	rs6885988	T	G	0.3041	0.0072	0.0019	0.00011	691821	107690261	108354560	5	108354560	5	108354560	*	K	-1.42202	3.78947
chr11:115441471:A:G	0.1918	A	G	0.8117	0.0169	0.0129	36659	63137	0	0.9671	11	115441471	11	115441471	*	rs17451177	R	115312190	rs17451177	A	G	0.8161	0.0101	0.0022	6.3e-06	690983	115312190	115441471	11	115441471	11	115441471	*	R	1.31008	4.59091
chr14:96770023:G:A	0.6358	A	G	0.0966	0.0081	0.0171	36659	63137	0.4	0.4369	14	96770023	14	96770023	*	rs10873474	R	97236360	rs10873474	A	G	0.08805	0.0123	0.0028	1.1e-05	793110	97236360	96770023	14	96770023	14	96770023	*	R	0.473684	4.39286
chr2:15277930:A:C	0.04084	A	C	0.5435	-0.0208	0.0102	36659	63137	0	0.6107	2	15277930	2	15277930	*	rs3805093	M	15418054	rs3805093	A	C	0.5481	0.0068	0.0017	7.2e-05	691379	15418054	15277930	2	15277930	2	15277930	*	M	-2.03922	4
chr5:165087875:T:C	0.1867	T	C	0.6253	-0.0138	0.0105	36659	63137	0	0.8817	5	165087875	5	165087875	*	rs13160815	Y	164514881	rs13160815	T	C	0.6168	0.0063	0.0018	0.00036	691890	164514881	165087875	5	165087875	5	165087875	*	Y	-1.31429	3.5
chr9:29710594:C:A	0.07553	A	C	0.3625	0.0186	0.0104	36659	63137	37.3	0.1012	9	29710594	9	29710594	*	rs10119285	V	29710592	rs10119285	A	C	0.3584	0.0091	0.002	3.7e-06	526995	29710592	29710594	9	29710594	9	29710594	*	V	1.78846	4.55
chr2:202075113:G:C	0.1643	C	G	0.0748	-0.0268	0.0193	36659	63137	0	0.8422	2	202075113	2	202075113	*	rs16838742	S	202939836	rs16838742	C	G	0.07378	-0.0142	0.0035	4.9e-05	641758	202939836	202075113	2	202075113	2	202075113	*	S	-1.3886	-4.05714
chr5:92890425:C:A	0.9643	A	C	0.0835	-0.0008	0.0185	36659	63137	12.1	0.3293	5	92890425	5	92890425	*	rs1010126	M	92226132	rs1010126	A	C	0.0808	-0.0131	0.0029	8.4e-06	779969	92226132	92890425	5	92890425	5	92890425	*	M	-0.0432432	-4.51724
chr3:182692476:A:T	0.1447	A	T	0.579	0.0155	0.0106	36659	63137	34.6	0.1219	3	182692476	3	182692476	*	rs2717320	W	182410264	rs2717320	A	T	0.5916	0.0067	0.0018	0.00018	669979	182410264	182692476	3	182692476	3	182692476	*	W	1.46226	3.72222
chr7:70268323:A:C	0.7771	A	C	0.9466	-0.0064	0.0224	36659	63137	14.8	0.3029	7	70268323	7	70268323	*	rs7796273	M	69733309	rs7796273	A	C	0.9406	-0.0142	0.0036	7.3e-05	688973	69733309	70268323	7	70268323	7	70268323	*	M	-0.285714	-3.94444
chr14:87886203:C:T	0.7958	T	C	0.7683	0.0031	0.0121	36659	63137	0	0.5426	14	87886203	14	87886203	*	rs969959	Y	88352547	rs969959	T	C	0.7702	-0.0125	0.0021	1.3e-09	679455	88352547	87886203	14	87886203	14	87886203	*	Y	0.256198	-5.95238
chr3:17279331:C:G	0.06168	C	G	0.5382	0.0189	0.0101	36659	63137	41.4	0.07322	3	17279331	3	17279331	*	rs2596680	B	17320823	rs2596680	C	G	0.5419	-0.0065	0.0017	0.00018	691106	17320823	17279331	3	17279331	3	17279331	*	B	1.87129	-3.82353
chr7:72189016:G:C	0.5968	C	G	0.2092	-0.0066	0.0124	36659	63137	62.2	0.003185	7	72189016	7	72189016	*	rs12538529	S	71654001	rs12538529	C	G	0.2007	-0.0101	0.0022	3.7e-06	687323	71654001	72189016	7	72189016	7	72189016	*	S	-0.532258	-4.59091
chr1:204814077:A:G	0.3759	A	G	0.8911	-0.0144	0.0163	36659	63137	0	0.8371	1	204814077	1	204814077	*	rs2025236	R	204783205	rs2025236	A	G	0.8955	-0.013	0.0028	4.4e-06	689946	204783205	204814077	1	204814077	1	204814077	*	R	-0.883436	-4.64286
chr8:75796561:A:G	0.5416	A	G	0.3031	-0.0067	0.011	36659	63137	0	0.7711	8	75796561	8	75796561	*	rs2920921	R	76708796	rs2920921	A	G	0.3021	-0.0219	0.0019	8.8e-31	686516	76708796	75796561	8	75796561	8	75796561	*	R	-0.609091	-11.5263
chr3:78390976:A:G	0.9463	A	G	0.3211	0.0007	0.0109	36659	63137	0	0.5205	3	78390976	3	78390976	*	rs7427720	R	78440126	rs7427720	A	G	0.3234	0.0097	0.0019	2.3e-07	687909	78440126	78390976	3	78390976	3	78390976	*	R	0.0642202	5.10526
chr15:98958352:C:T	0.8573	T	C	0.2246	0.0022	0.0121	36659	63137	44	0.05739	15	98958352	15	98958352	*	rs702497	Y	99501581	rs702497	T	C	0.2266	-0.0117	0.002	9.7e-09	682322	99501581	98958352	15	98958352	15	98958352	*	Y	0.181818	-5.85
chr12:41509637:G:A	0.2217	A	G	0.0799	0.0227	0.0186	36659	63137	21.4	0.2395	12	41509637	12	41509637	*	rs1350434	R	41903439	rs1350434	A	G	0.08016	0.0129	0.0032	4.7e-05	690297	41903439	41509637	12	41509637	12	41509637	*	R	1.22043	4.03125
chr2:146373585:G:A	0.7521	A	G	0.4503	0.0032	0.0102	36659	63137	0	0.8233	2	146373585	2	146373585	*	rs7584296	R	147131153	rs7584296	A	G	0.4353	0.0061	0.0017	0.00039	691050	147131153	146373585	2	146373585	2	146373585	*	R	0.313725	3.58824
chr2:57848608:T:C	0.7875	T	C	0.2954	-0.003	0.0111	36659	63137	7.6	0.3714	2	57848608	2	57848608	*	rs2716999	Y	58075743	rs2716999	T	C	0.2998	0.0094	0.0019	7e-07	683817	58075743	57848608	2	57848608	2	57848608	*	Y	-0.27027	4.94737
chr2:19449405:C:T	0.5314	T	C	0.2326	0.0075	0.012	36659	63137	0	0.7154	2	19449405	2	19449405	*	rs1818791	Y	19649166	rs1818791	T	C	0.2123	0.01	0.0021	1.6e-06	691975	19649166	19449405	2	19449405	2	19449405	*	Y	0.625	4.7619
chr5:64611074:A:C	0.2836	A	C	0.6976	-0.0118	0.011	36659	63137	65.6	0.00122	5	64611074	5	64611074	*	rs1559261	M	63906901	rs1559261	A	C	0.7025	0.008	0.0019	3.5e-05	675759	63906901	64611074	5	64611074	5	64611074	*	M	-1.07273	4.21053
chr9:15728663:C:T	0.3657	T	C	0.126	-0.0138	0.0152	36659	63137	0	0.4927	9	15728663	9	15728663	*	rs11794085	Y	15728661	rs11794085	T	C	0.1228	0.0096	0.0026	0.00025	673889	15728661	15728663	9	15728663	9	15728663	*	Y	-0.907895	3.69231
chr11:8577453:G:C	0.9333	C	G	0.5807	-0.0009	0.0103	36659	63137	45.2	0.051	11	8577453	11	8577453	*	rs9284151	S	8599000	rs9284151	C	G	0.608	0.0135	0.0018	2.9e-14	685957	8599000	8577453	11	8577453	11	8577453	*	S	-0.0873786	7.5
chr20:34601302:T:C	0.02424	T	C	0.4959	0.0227	0.0101	36659	63137	0	0.6941	20	34601302	20	34601302	*	rs6088536	Y	33189106	rs6088536	T	C	0.5097	-0.0065	0.0017	0.0002	689593	33189106	34601302	20	34601302	20	34601302	*	Y	2.24752	-3.82353
chr6:63927485:T:C	0.3359	T	C	0.692	0.0105	0.011	36659	63137	23.9	0.2157	6	63927485	6	63927485	*	rs1000679	Y	64637378	rs1000679	T	C	0.7053	0.0071	0.0019	0.00016	691824	64637378	63927485	6	63927485	6	63927485	*	Y	0.954545	3.73684
chr3:80762101:T:C	0.5859	T	C	0.6698	0.0058	0.0107	36659	63137	0	0.6809	3	80762101	3	80762101	*	rs6548725	Y	80811252	rs6548725	T	C	0.675	-0.0089	0.0018	1.6e-06	690309	80811252	80762101	3	80762101	3	80762101	*	Y	0.542056	-4.94444
chr5:96280758:A:C	0.2947	A	C	0.2967	0.0117	0.0112	36659	63137	14.7	0.304	5	96280758	5	96280758	*	rs4869278	M	95616462	rs4869278	A	C	0.2877	-0.0112	0.0019	5.2e-09	687277	95616462	96280758	5	96280758	5	96280758	*	M	1.04464	-5.89474
chr18:34777393:A:T	0.5424	A	T	0.1554	0.0088	0.0144	36659	63137	0	0.4593	18	34777393	18	34777393	*	rs2061959	W	32357357	rs2061959	A	T	0.1389	-0.0086	0.0024	0.0004	691071	32357357	34777393	18	34777393	18	34777393	*	W	0.611111	-3.58333
chr5:134505105:T:C	0.805	T	C	0.7626	-0.0029	0.0118	36659	63137	0	0.903	5	134505105	5	134505105	*	rs10079478	Y	133840796	rs10079478	T	C	0.7614	0.0104	0.002	3.3e-07	678298	133840796	134505105	5	134505105	5	134505105	*	Y	-0.245763	5.2
chr7:6423015:G:A	0.008418	A	G	0.2061	-0.0328	0.0124	36659	63137	0	0.9505	7	6423015	7	6423015	*	rs836518	R	6462646	rs836518	A	G	0.2057	0.0138	0.0022	1.4e-10	691873	6462646	6423015	7	6423015	7	6423015	*	R	-2.64516	6.27273
chr3:24892710:A:T	0.6939	A	T	0.5681	0.004	0.0102	36659	63137	0	0.6981	3	24892710	3	24892710	*	rs13095194	H	24934201	rs13095194	A	T	0.5336	-0.0075	0.0017	1.6e-05	680810	24934201	24892710	3	24892710	3	24892710	*	H	0.392157	-4.41176
chr2:86624475:A:C	0.614	A	C	0.4423	0.0051	0.0102	36659	63137	0	0.9771	2	86624475	2	86624475	*	rs6547700	M	86851598	rs6547700	A	C	0.4473	0.0092	0.0018	3.1e-07	626685	86851598	86624475	2	86624475	2	86624475	*	M	0.5	5.11111
chr9:108953470:C:T	0.3323	T	C	0.0453	-0.0234	0.0241	36659	63137	0	0.9788	9	108953470	9	108953470	*	rs12347777	Y	111715750	rs12347777	T	C	0.04467	0.0168	0.004	2.9e-05	691249	111715750	108953470	9	108953470	9	108953470	*	Y	-0.970954	4.2
chr8:142692775:G:A	0.386	A	G	0.4435	0.0088	0.0102	36659	63137	38.3	0.09392	8	142692775	8	142692775	*	rs2585179	R	143774193	rs2585179	A	G	0.4428	-0.0076	0.0017	1.1e-05	690578	143774193	142692775	8	142692775	8	142692775	*	R	0.862745	-4.47059
chr17:48484319:A:G	0.8476	A	G	0.1648	0.0027	0.0138	36659	63137	0	0.6331	17	48484319	17	48484319	*	rs1553748	R	46561681	rs1553748	A	G	0.1534	-0.0096	0.0025	9.2e-05	686706	46561681	48484319	17	48484319	17	48484319	*	R	0.195652	-3.84
chr3:24931174:T:C	0.9788	T	C	0.7606	-0.0003	0.0118	36659	63137	0	0.7752	3	24931174	3	24931174	*	rs6795387	Y	24972665	rs6795387	T	C	0.7497	-0.0077	0.002	0.0001	690151	24972665	24931174	3	24931174	3	24931174	*	Y	-0.0254237	-3.85
chr6:34715858:G:A	0.001235	A	G	0.8591	0.047	0.0145	36659	63137	59.3	0.006217	6	34715858	6	34715858	*	rs6938239	R	34683635	rs6938239	A	G	0.8504	-0.0271	0.0025	2.4e-28	691202	34683635	34715858	6	34715858	6	34715858	*	R	3.24138	-10.84
chr3:132170357:A:G	0.02513	A	G	0.3612	0.0237	0.0106	36659	63137	4.5	0.3999	3	132170357	3	132170357	*	rs3851353	R	131889201	rs3851353	A	G	0.3752	0.0096	0.0018	6.4e-08	686671	131889201	132170357	3	132170357	3	132170357	*	R	2.23585	5.33333
chr15:71826436:G:C	0.9915	C	G	0.2198	0.0001	0.0122	36659	63137	1.4	0.4283	15	71826436	15	71826436	*	rs2625529	S	72118777	rs2625529	C	G	0.2192	-0.0101	0.0021	1.2e-06	691511	72118777	71826436	15	71826436	15	71826436	*	S	0.00819672	-4.80952
chr14:87990215:C:A	0.9695	A	C	0.0866	-0.0007	0.0179	36659	63137	21.4	0.24	14	87990215	14	87990215	*	rs8014798	M	88456559	rs8014798	A	C	0.09056	0.0118	0.003	9e-05	692218	88456559	87990215	14	87990215	14	87990215	*	M	-0.0391061	3.93333
chr22:17613612:G:A	0.2253	A	G	0.1616	0.0166	0.0137	36659	63137	0	0.5375	22	17613612	22	17613612	*	rs2401158	R	18096378	rs2401158	A	G	0.179	0.0086	0.0023	0.00015	692208	18096378	17613612	22	17613612	22	17613612	*	R	1.21168	3.73913
chr3:85247183:A:G	0.8287	A	G	0.3672	-0.0023	0.0104	36659	63137	40	0.08183	3	85247183	3	85247183	*	rs6794614	R	85296333	rs6794614	A	G	0.3741	-0.0115	0.0018	6.9e-11	692330	85296333	85247183	3	85247183	3	85247183	*	R	-0.221154	-6.38889
chr7:34976775:G:C	0.0203	C	G	0.3112	-0.0254	0.0109	36659	63137	28.7	0.1721	7	34976775	7	34976775	*	rs328895	S	35016387	rs328895	C	G	0.3137	0.0077	0.0019	3.8e-05	691014	35016387	34976775	7	34976775	7	34976775	*	S	-2.33028	4.05263
chr2:174152986:A:G	0.3239	A	G	0.6489	0.0104	0.0106	36659	63137	17.8	0.274	2	174152986	2	174152986	*	rs2119137	R	175017714	rs2119137	A	G	0.6428	-0.0139	0.0018	1.4e-14	690733	175017714	174152986	2	174152986	2	174152986	*	R	0.981132	-7.72222
chr5:93021072:A:G	0.4724	A	G	0.8664	-0.0107	0.0149	36659	63137	10	0.3493	5	93021072	5	93021072	*	rs17082845	R	92356778	rs17082845	A	G	0.8776	-0.0138	0.0026	1.2e-07	678561	92356778	93021072	5	93021072	5	93021072	*	R	-0.718121	-5.30769
chr6:160525417:G:T	0.9916	T	G	0.67	-0.0001	0.0108	36659	63137	0	0.9738	6	160525417	6	160525417	*	rs3124787	K	160946449	rs3124787	T	G	0.6798	-0.0081	0.0017	4e-06	792963	160946449	160525417	6	160525417	6	160525417	*	K	-0.00925926	-4.76471
chr17:36698498:T:G	0.9306	T	G	0.5006	-0.0009	0.0103	36390	62462	51.3	0.03015	17	36698498	17	36698498	*	rs1899650	D	35054941	rs1899650	T	G	0.4833	-0.0083	0.0017	2e-06	682200	35054941	36698498	17	36698498	17	36698498	*	D	-0.0873786	-4.88235
chr20:1407274:T:C	0.6836	T	C	0.3427	-0.0044	0.0107	36659	63137	39.2	0.08774	20	1407274	20	1407274	*	rs6514382	Y	1387918	rs6514382	T	C	0.3171	0.0092	0.0019	8.1e-07	692447	1387918	1407274	20	1407274	20	1407274	*	Y	-0.411215	4.84211
chr2:99437404:C:A	0.3491	A	C	0.5595	-0.0095	0.0102	36659	63137	16.1	0.2901	2	99437404	2	99437404	*	rs6542880	V	100053866	rs6542880	A	C	0.5533	0.006	0.0017	0.00043	692307	100053866	99437404	2	99437404	2	99437404	*	V	-0.931373	3.52941
chr17:73283542:C:T	0.7869	T	C	0.3768	-0.0028	0.0105	36659	63137	0	0.7035	17	73283542	17	73283542	*	rs4641812	Y	71279681	rs4641812	T	C	0.3761	-0.0065	0.0018	0.00035	688307	71279681	73283542	17	73283542	17	73283542	*	Y	-0.266667	-3.61111
chr5:101360823:G:T	0.2716	T	G	0.1934	-0.014	0.0128	36659	63137	0	0.4871	5	101360823	5	101360823	*	rs1380398	K	100696527	rs1380398	T	G	0.2043	0.0079	0.0021	0.00017	692417	100696527	101360823	5	101360823	5	101360823	*	K	-1.09375	3.7619
chr2:100288812:C:A	0.4785	A	C	0.6141	-0.0074	0.0104	36659	63137	50.7	0.02668	2	100288812	2	100288812	*	rs2309826	M	100905274	rs2309826	A	C	0.622	-0.0132	0.0018	1.6e-13	682430	100905274	100288812	2	100288812	2	100288812	*	M	-0.711538	-7.33333
chr3:157261970:T:C	0.4864	T	C	0.6501	0.0073	0.0105	36659	63137	0	0.5452	3	157261970	3	157261970	*	rs6441123	Y	156979759	rs6441123	T	C	0.6545	-0.0117	0.0018	1.4e-10	692330	156979759	157261970	3	157261970	3	157261970	*	Y	0.695238	-6.5
chr1:173906263:T:G	0.3955	T	G	0.8778	0.013	0.0153	36659	63137	0	0.8134	1	173906263	1	173906263	*	rs2227612	K	173875401	rs2227612	T	G	0.8783	-0.0171	0.0027	1.9e-10	691139	173875401	173906263	1	173906263	1	173906263	*	K	0.849673	-6.33333
chr16:54252179:A:G	0.6268	A	G	0.8082	0.0063	0.013	36659	63137	6.4	0.3824	16	54252179	16	54252179	*	rs4423418	R	54286091	rs4423418	A	G	0.8059	-0.009	0.0022	3.2e-05	691258	54286091	54252179	16	54252179	16	54252179	*	R	0.484615	-4.09091
chr11:116108063:T:C	0.1075	T	C	0.7912	-0.0205	0.0127	36294	57031	29.2	0.1757	11	116108063	11	116108063	*	rs11215797	Y	115978780	rs11215797	T	C	0.7923	-0.0092	0.0021	1.6e-05	685901	115978780	116108063	11	116108063	11	116108063	*	Y	-1.61417	-4.38095
chr11:122073976:G:A	0.1408	A	G	0.2666	0.017	0.0116	36659	63137	0	0.4825	11	122073976	11	122073976	*	rs10502255	R	121944684	rs10502255	A	G	0.2755	-0.0094	0.0019	1.2e-06	686121	121944684	122073976	11	122073976	11	122073976	*	R	1.46552	-4.94737
chr16:48988930:C:G	0.005786	C	G	0.8962	0.0459	0.0166	36659	63137	0	0.9932	16	48988930	16	48988930	*	rs1344507	S	49022841	rs1344507	C	G	0.891	-0.0146	0.0027	7.1e-08	691793	49022841	48988930	16	48988930	16	48988930	*	S	2.76506	-5.40741
chr2:145239284:A:T	0.639	A	T	0.769	-0.0057	0.0121	36659	63137	0	0.6246	2	145239284	2	145239284	*	rs12611786	W	145996852	rs12611786	A	T	0.7794	0.0099	0.0021	2.4e-06	691589	145996852	145239284	2	145239284	2	145239284	*	W	-0.471074	4.71429
chr11:103341082:G:C	0.08628	C	G	0.213	-0.021	0.0123	36659	63137	12.2	0.328	11	103341082	11	103341082	*	rs4754917	S	103211810	rs4754917	C	G	0.2081	-0.0076	0.0021	0.00029	692491	103211810	103341082	11	103341082	11	103341082	*	S	-1.70732	-3.61905
chr10:61376864:C:T	0.3202	T	C	0.4667	-0.0102	0.0102	36659	63137	0	0.9235	10	61376864	10	61376864	*	rs4948275	Y	63136622	rs4948275	T	C	0.458	0.0075	0.0019	8.4e-05	500606	63136622	61376864	10	61376864	10	61376864	*	Y	-1	3.94737
chr18:60342646:C:T	0.0234	T	C	0.6919	0.0254	0.0112	36659	63137	48.5	0.03525	18	60342646	18	60342646	*	rs4605267	Y	58009879	rs4605267	T	C	0.6789	-0.0314	0.0019	1.3e-58	598561	58009879	60342646	18	60342646	18	60342646	*	Y	2.26786	-16.5263
chr4:139999650:T:G	0.7348	T	G	0.5593	0.0035	0.0102	36659	63137	0	0.9354	4	139999650	4	139999650	*	rs9996587	K	140920804	rs9996587	T	G	0.5532	-0.0077	0.0017	8.6e-06	692239	140920804	139999650	4	139999650	4	139999650	*	K	0.343137	-4.52941
chr1:167290518:A:G	0.9861	A	G	0.5346	0.0002	0.0103	36659	63137	1	0.4318	1	167290518	1	167290518	*	rs4656538	R	167259755	rs4656538	A	G	0.5202	0.0099	0.0017	1.1e-08	679251	167259755	167290518	1	167290518	1	167290518	*	R	0.0194175	5.82353
chr8:63794232:A:G	0.2437	A	G	0.5353	0.0118	0.0101	36659	63137	0	0.4662	8	63794232	8	63794232	*	rs1520926	R	64706789	rs1520926	A	G	0.5298	0.0111	0.0017	1.4e-10	688837	64706789	63794232	8	63794232	8	63794232	*	R	1.16832	6.52941
chr20:48915999:A:G	0.6122	A	G	0.6979	0.0056	0.011	36659	63137	21	0.2432	20	48915999	20	48915999	*	rs6095360	R	47532536	rs6095360	A	G	0.6787	0.0098	0.0019	1.4e-07	685549	47532536	48915999	20	48915999	20	48915999	*	R	0.509091	5.15789
chr1:171446717:A:G	0.0148	A	G	0.4315	0.0249	0.0102	36659	63137	0	0.8888	1	171446717	1	171446717	*	rs2207190	R	171415856	rs2207190	A	G	0.447	0.0075	0.0017	1.3e-05	692364	171415856	171446717	1	171446717	1	171446717	*	R	2.44118	4.41176
chr14:72828273:C:A	0.6229	A	C	0.5932	0.0051	0.0103	36659	63137	32.9	0.1357	14	72828273	14	72828273	*	rs8008398	M	73294981	rs8008398	A	C	0.5825	0.0102	0.0017	4.5e-09	688312	73294981	72828273	14	72828273	14	72828273	*	M	0.495146	6
chr6:131629261:T:C	0.6523	T	C	0.8478	-0.0063	0.0141	36659	63137	10.7	0.342	6	131629261	6	131629261	*	rs3756785	Y	131950401	rs3756785	T	C	0.8385	-0.0154	0.0025	8.8e-10	533295	131950401	131629261	6	131629261	6	131629261	*	Y	-0.446809	-6.16
chr8:10388815:G:C	0.09984	C	G	0.3599	-0.0173	0.0105	36390	62462	0	0.5741	8	10388815	8	10388815	*	rs12543645	S	10246325	rs12543645	C	G	0.3704	0.0143	0.0018	2e-15	687308	10246325	10388815	8	10388815	8	10388815	*	S	-1.64762	7.94444
chr1:78146418:G:A	0.06649	A	G	0.1941	-0.0234	0.0127	36659	63137	0	0.918	1	78146418	1	78146418	*	rs529172	R	78612102	rs529172	A	G	0.1823	-0.0116	0.0022	1.3e-07	689034	78612102	78146418	1	78146418	1	78146418	*	R	-1.84252	-5.27273
chr20:34643275:A:G	0.57	A	G	0.1478	-0.0082	0.0145	36659	63137	27.7	0.1805	20	34643275	20	34643275	*	rs2068474	R	33231079	rs2068474	A	G	0.1657	-0.0125	0.0023	3.9e-08	692398	33231079	34643275	20	34643275	20	34643275	*	R	-0.565517	-5.43478
chr4:17226394:C:T	0.5468	T	C	0.452	0.0063	0.0104	36659	63137	0	0.9568	4	17226394	4	17226394	*	rs509994	Y	17228017	rs509994	T	C	0.468	0.0072	0.0017	3.2e-05	683413	17228017	17226394	4	17226394	4	17226394	*	Y	0.605769	4.23529
chr11:113378414:C:T	0.3181	T	C	0.5447	-0.0102	0.0102	36659	63137	8.5	0.3626	11	113378414	11	113378414	*	rs754672	Y	113249136	rs754672	T	C	0.5291	-0.0083	0.0017	1.8e-06	682069	113249136	113378414	11	113378414	11	113378414	*	Y	-1	-4.88235
chr2:228135332:A:G	0.6303	A	G	0.6357	0.0051	0.0106	36659	63137	23.2	0.223	2	228135332	2	228135332	*	rs6436758	R	229000048	rs6436758	A	G	0.6528	-0.0155	0.0018	1e-17	680789	229000048	228135332	2	228135332	2	228135332	*	R	0.481132	-8.61111
chr4:66509416:T:C	0.7831	T	C	0.2418	-0.0033	0.0119	36659	63137	20.1	0.2519	4	66509416	4	66509416	*	rs1510749	Y	67375134	rs1510749	T	C	0.2588	0.0076	0.002	0.00016	688197	67375134	66509416	4	66509416	4	66509416	*	Y	-0.277311	3.8
chr6:162569921:C:T	0.414	T	C	0.3419	-0.0087	0.0106	36659	63137	38.9	0.08973	6	162569921	6	162569921	*	rs9365465	Y	162990953	rs9365465	T	C	0.349	-0.0111	0.0018	8.5e-10	692127	162990953	162569921	6	162569921	6	162569921	*	Y	-0.820755	-6.16667
chr16:30850814:G:A	0.01263	A	G	0.7292	0.0288	0.0116	36659	63137	62.9	0.002615	16	30850814	16	30850814	*	rs4889614	R	30862135	rs4889614	A	G	0.735	-0.0099	0.0021	3.3e-06	527396	30862135	30850814	16	30850814	16	30850814	*	R	2.48276	-4.71429
chr14:73487759:C:A	0.2232	A	C	0.5068	-0.0123	0.0101	36659	63137	12.9	0.321	14	73487759	14	73487759	*	rs8012614	M	73954464	rs8012614	A	C	0.4891	0.0069	0.0017	7.7e-05	686590	73954464	73487759	14	73487759	14	73487759	*	M	-1.21782	4.05882
chr5:8753621:A:C	0.347	A	C	0.4887	-0.0102	0.0109	36659	63137	0	0.5874	5	8753621	5	8753621	*	rs156452	M	8753733	rs156452	A	C	0.5179	0.0062	0.0017	0.00031	689903	8753733	8753621	5	8753621	5	8753621	*	M	-0.93578	3.64706
chr10:51396539:A:C	0.2558	A	C	0.8126	-0.0148	0.013	36659	63137	47.1	0.04152	10	51396539	10	51396539	*	rs11815733	M	53156299	rs11815733	A	C	0.8114	-0.0088	0.0024	0.0002	662291	53156299	51396539	10	51396539	10	51396539	*	M	-1.13846	-3.66667
chr8:9230735:A:G	0.04696	A	G	0.7961	-0.0266	0.0134	36390	62462	23.6	0.2262	8	9230735	8	9230735	*	rs330052	R	9088245	rs330052	A	G	0.8051	0.0157	0.0021	1.1e-13	781702	9088245	9230735	8	9230735	8	9230735	*	R	-1.98507	7.47619
chr1:92530170:C:A	0.2665	A	C	0.7882	-0.0137	0.0123	36659	63137	53.2	0.01872	1	92530170	1	92530170	*	rs6696173	M	92995727	rs6696173	A	C	0.793	-0.0135	0.0021	2.1e-10	690509	92995727	92530170	1	92530170	1	92530170	*	M	-1.11382	-6.42857
chr10:28802794:A:G	0.2273	A	G	0.3427	-0.0132	0.0109	36659	63137	0	0.9733	10	28802794	10	28802794	*	rs7893940	R	29091723	rs7893940	A	G	0.3275	-0.0082	0.0018	8.5e-06	691180	29091723	28802794	10	28802794	10	28802794	*	R	-1.21101	-4.55556
chr4:16596887:A:G	0.3686	A	G	0.7629	0.0107	0.0119	36659	63137	0	0.5242	4	16596887	4	16596887	*	rs2173074	R	16598510	rs2173074	A	G	0.7557	0.0095	0.002	3.1e-06	689525	16598510	16596887	4	16596887	4	16596887	*	R	0.89916	4.75
chr9:117936313:C:T	0.14	T	C	0.4373	0.0151	0.0102	36659	63137	17.6	0.2758	9	117936313	9	117936313	*	rs550614	Y	120698591	rs550614	T	C	0.4235	-0.0088	0.0017	3.8e-07	692490	120698591	117936313	9	117936313	9	117936313	*	Y	1.48039	-5.17647
chr21:42976352:G:T	0.7712	T	G	0.8814	-0.0051	0.0175	36659	63137	17.6	0.2756	21	42976352	21	42976352	*	rs4920019	K	44396462	rs4920019	T	G	0.91587	0.0166	0.0033	6.3e-07	541250	44396462	42976352	21	42976352	21	42976352	*	K	-0.291429	5.0303
chr12:39028531:A:T	0.3708	A	T	0.4322	0.0091	0.0102	36659	63137	12.8	0.3218	12	39028531	12	39028531	*	rs10876411	W	39422333	rs10876411	A	T	0.4076	0.0088	0.0018	6.7e-07	687840	39422333	39028531	12	39028531	12	39028531	*	W	0.892157	4.88889
chr14:32818741:C:G	0.5206	C	G	0.7676	0.0077	0.012	36659	63137	46	0.04658	14	32818741	14	32818741	*	rs2179900	S	33287947	rs2179900	C	G	0.7624	0.0072	0.002	0.00042	677394	33287947	32818741	14	32818741	14	32818741	*	S	0.641667	3.6
chr14:39570138:G:A	0.2476	A	G	0.2518	-0.0134	0.0116	36659	63137	25.8	0.1986	14	39570138	14	39570138	*	rs1950327	R	40039342	rs1950327	A	G	0.246	0.0081	0.002	5.3e-05	691536	40039342	39570138	14	39570138	14	39570138	*	R	-1.15517	4.05
chr12:123964676:C:A	0.5129	A	C	0.3549	-0.0069	0.0105	36659	63137	0	0.5031	12	123964676	12	123964676	*	rs7973683	M	124449223	rs7973683	A	C	0.3421	0.0111	0.0017	1.1e-10	794688	124449223	123964676	12	123964676	12	123964676	*	M	-0.657143	6.52941
chr20:44775641:T:C	0.007016	T	C	0.6289	0.0283	0.0105	36659	63137	24.5	0.2103	20	44775641	20	44775641	*	rs4812862	Y	43404282	rs4812862	T	C	0.6314	0.0087	0.0018	1.7e-06	689019	43404282	44775641	20	44775641	20	44775641	*	Y	2.69524	4.83333
chr9:31016272:T:C	0.927	T	C	0.3275	0.001	0.0108	36659	63137	0	0.9762	9	31016272	9	31016272	*	rs2263080	Y	31016270	rs2263080	T	C	0.324	0.0068	0.0019	0.00023	684933	31016270	31016272	9	31016272	9	31016272	*	Y	0.0925926	3.57895
chr19:49070181:A:G	0.3523	A	G	0.6332	-0.01	0.0108	36390	62462	0	0.8409	19	49070181	19	49070181	*	rs1017219	R	49573438	rs1017219	A	G	0.6431	-0.008	0.0018	1e-05	688931	49573438	49070181	19	49070181	19	49070181	*	R	-0.925926	-4.44444
chr8:15295417:G:A	0.5945	A	G	0.1121	0.0085	0.0159	36659	63137	11.7	0.3326	8	15295417	8	15295417	*	rs6991671	R	15152926	rs6991671	A	G	0.1107	0.0142	0.0027	1.2e-07	691227	15152926	15295417	8	15295417	8	15295417	*	R	0.534591	5.25926
chr16:73734416:A:T	0.8045	A	T	0.1058	0.0043	0.0172	36659	63137	0	0.9484	16	73734416	16	73734416	*	rs186619	W	73768315	rs186619	A	T	0.09454	0.0113	0.003	0.00019	675392	73768315	73734416	16	73734416	16	73734416	*	W	0.25	3.76667
chr14:36340736:G:A	0.09329	A	G	0.9313	-0.038	0.0227	36659	63137	55.5	0.01297	14	36340736	14	36340736	*	rs3861479	V	36809942	rs3861479	A	G	0.9503	-0.0151	0.004	0.00018	692163	36809942	36340736	14	36340736	14	36340736	*	V	-1.67401	-3.775
chr8:104354893:A:G	0.8793	A	G	0.8615	-0.0022	0.0146	36659	63137	0	0.6246	8	104354893	8	104354893	*	rs3802204	R	105367121	rs3802204	A	G	0.8637	-0.0095	0.0027	0.00032	643439	105367121	104354893	8	104354893	8	104354893	*	R	-0.150685	-3.51852
chr5:51116373:T:A	0.2892	A	T	0.128	0.0161	0.0152	36659	63137	33.8	0.128	5	51116373	5	51116373	*	rs13158168	W	50412207	rs13158168	A	T	0.1308	0.0159	0.0026	8e-10	680511	50412207	51116373	5	51116373	5	51116373	*	W	1.05921	6.11538
chr12:89357308:CA:C	0.3583	CA	C	0.9839	-0.0385	0.042	34921	55357	0	0.5669	12	89357308	12	89357308	*	rs1689411	Y	89751085	rs1689411	T	C	0.2067	0.0123	0.0022	1.9e-08	692102	89751085	89357308	12	89357308	12	89357308	*	Y	-0.916667	5.59091
chr12:89357308:C:T	0.6646	T	C	0.1932	0.0056	0.0128	36659	63137	5.1	0.3948	12	89357308	12	89357308	*	rs1689411	Y	89751085	rs1689411	T	C	0.2067	0.0123	0.0022	1.9e-08	692102	89751085	89357308	12	89357308	12	89357308	*	Y	0.4375	5.59091
chr13:53539707:T:G	0.5073	T	G	0.705	-0.0073	0.0111	36659	63137	0	0.7353	13	53539707	13	53539707	*	rs9527101	K	54113842	rs9527101	T	G	0.6969	0.0089	0.0019	2.5e-06	685461	54113842	53539707	13	53539707	13	53539707	*	K	-0.657658	4.68421
chr14:103506166:C:T	0.7792	T	C	0.3482	0.003	0.0107	36659	63137	0	0.6771	14	103506166	14	103506166	*	rs12885786	B	103972503	rs12885786	T	C	0.3662	0.0111	0.0018	4.6e-10	691925	103972503	103506166	14	103506166	14	103506166	*	B	0.280374	6.16667
chr10:50998461:G:C	0.6349	C	G	0.8671	-0.0071	0.015	36659	63137	6	0.3863	10	50998461	10	50998461	*	rs10761662	S	52758221	rs10761662	C	G	0.8692	0.0113	0.0025	9.2e-06	682754	52758221	50998461	10	50998461	10	50998461	*	S	-0.473333	4.52
chr12:17635630:G:A	0.7078	A	G	0.099	-0.0063	0.0168	36659	63137	0	0.7959	12	17635630	12	17635630	*	rs10505808	R	17788564	rs10505808	A	G	0.09881	-0.0122	0.0029	2.1e-05	690980	17788564	17635630	12	17635630	12	17635630	*	R	-0.375	-4.2069
chr11:108767061:G:T	0.4576	T	G	0.1412	-0.011	0.0148	36659	63137	30.8	0.1531	11	108767061	11	108767061	*	rs2726888	K	108637788	rs2726888	T	G	0.133	-0.0095	0.0026	0.0002	666431	108637788	108767061	11	108767061	11	108767061	*	K	-0.743243	-3.65385
chr3:173461508:C:T	0.7529	T	C	0.1634	0.0043	0.0137	36659	63137	5.8	0.3886	3	173461508	3	173461508	*	rs17318925	Y	173179298	rs17318925	T	C	0.1652	0.0104	0.0023	8.3e-06	692398	173179298	173461508	3	173461508	3	173461508	*	Y	0.313869	4.52174
chr13:96221190:T:C	0.002323	T	C	0.4477	0.0309	0.0101	36659	63137	35.8	0.1122	13	96221190	13	96221190	*	rs1927808	Y	96873444	rs1927808	T	C	0.4321	0.0082	0.0017	2.2e-06	689913	96873444	96221190	13	96221190	13	96221190	*	Y	3.05941	4.82353
chr6:89414276:G:A	0.7565	A	G	0.7802	-0.0038	0.0121	36659	63137	0	0.9281	6	89414276	6	89414276	*	rs854919	R	90123995	rs854919	A	G	0.7896	-0.0091	0.0022	2.4e-05	680832	90123995	89414276	6	89414276	6	89414276	*	R	-0.31405	-4.13636
chr4:139886985:A:C	0.259	A	C	0.6844	0.0123	0.0109	36659	63137	0	0.8999	4	139886985	4	139886985	*	rs4863700	M	140808139	rs4863700	A	C	0.6796	0.0127	0.0019	3.2e-11	670997	140808139	139886985	4	139886985	4	139886985	*	M	1.12844	6.68421
chr1:8105340:T:C	0.65	T	C	0.5399	0.0047	0.0104	36659	63137	0	0.4773	1	8105340	1	8105340	*	rs13374405	Y	8165400	rs13374405	T	C	0.5386	0.0078	0.0017	6.3e-06	692170	8165400	8105340	1	8105340	1	8105340	*	Y	0.451923	4.58824
chr1:37558221:G:A	0.7821	A	G	0.0703	0.0056	0.0201	36659	63137	67.1	0.000727	1	37558221	1	37558221	*	rs11586828	R	38023822	rs11586828	A	G	0.08168	0.0181	0.0031	4.6e-09	692404	38023822	37558221	1	37558221	1	37558221	*	R	0.278607	5.83871
chr10:65276857:C:T	0.6988	T	C	0.2896	0.0043	0.0111	36659	63137	8.9	0.3597	10	65276857	10	65276857	*	rs971863	Y	67036615	rs971863	T	C	0.3083	0.0074	0.0019	8.3e-05	689847	67036615	65276857	10	65276857	10	65276857	*	Y	0.387387	3.89474
chr10:66194007:T:C	0.7287	T	C	0.5894	-0.0035	0.0102	36659	63137	0	0.7717	10	66194007	10	66194007	*	rs10996967	Y	67953765	rs10996967	T	C	0.5776	-0.0064	0.0017	0.00022	688330	67953765	66194007	10	66194007	10	66194007	*	Y	-0.343137	-3.76471
chr8:111129365:C:G	0.5096	C	G	0.1897	0.0087	0.0132	36659	63137	0	0.6782	8	111129365	8	111129365	*	rs10091684	S	112141594	rs10091684	C	G	0.1688	-0.0082	0.0023	0.00037	692319	112141594	111129365	8	111129365	8	111129365	*	S	0.659091	-3.56522
chr15:46325648:G:T	0.8374	T	G	0.6734	-0.0023	0.011	36659	63137	39.8	0.08335	15	46325648	15	46325648	*	rs12902684	K	46617846	rs12902684	T	G	0.6802	0.0086	0.0019	5.5e-06	685331	46617846	46325648	15	46325648	15	46325648	*	K	-0.209091	4.52632
chr11:29180893:G:A	0.5065	A	G	0.1249	0.0101	0.0152	36659	63137	12.5	0.3251	11	29180893	11	29180893	*	rs7938219	R	29202440	rs7938219	A	G	0.1151	-0.0148	0.0026	1e-08	793654	29202440	29180893	11	29180893	11	29180893	*	R	0.664474	-5.69231
chr6:119130167:A:G	0.2117	A	G	0.6746	0.0137	0.0109	36659	63137	5.6	0.3905	6	119130167	6	119130167	*	rs706981	R	119451332	rs706981	A	G	0.669	0.0066	0.0019	0.00037	690658	119451332	119130167	6	119130167	6	119130167	*	R	1.25688	3.47368
chr14:40356636:G:A	0.2149	A	G	0.5111	0.0125	0.0101	36659	63137	0	0.8043	14	40356636	14	40356636	*	rs12897470	R	40825840	rs12897470	A	G	0.5027	0.0067	0.0017	0.00011	690140	40825840	40356636	14	40356636	14	40356636	*	R	1.23762	3.94118
chr3:21761478:T:C	0.6793	T	C	0.6613	0.0044	0.0108	36659	63137	0	0.5198	3	21761478	3	21761478	*	rs9833020	H	21802970	rs9833020	T	C	0.6645	0.007	0.0018	0.00011	691032	21802970	21761478	3	21761478	3	21761478	*	H	0.407407	3.88889
chr2:80757656:G:A	0.1664	A	G	0.6162	-0.0146	0.0105	36659	63137	0	0.9624	2	80757656	2	80757656	*	rs6547330	R	80984781	rs6547330	A	G	0.6132	0.0062	0.0018	0.00041	681151	80984781	80757656	2	80757656	2	80757656	*	R	-1.39048	3.44444
chr10:91602107:G:A	0.7451	A	G	0.3015	0.0036	0.011	36659	63137	0	0.5418	10	91602107	10	91602107	*	rs10736063	R	93361864	rs10736063	A	G	0.3048	-0.0069	0.0019	0.00035	680203	93361864	91602107	10	91602107	10	91602107	*	R	0.327273	-3.63158
chr9:132004803:G:A	0.8472	A	G	0.6596	0.0021	0.0108	36659	63137	0	0.6932	9	132004803	9	132004803	*	rs4145638	R	134880190	rs4145638	A	G	0.6788	-0.0096	0.0019	2.3e-07	691825	134880190	132004803	9	132004803	9	132004803	*	R	0.194444	-5.05263
chr12:41511215:G:A	0.4344	A	G	0.2007	0.0098	0.0125	36659	63137	51.3	0.02452	12	41511215	12	41511215	*	rs10880086	R	41905017	rs10880086	A	G	0.2144	0.0097	0.0021	4.5e-06	685584	41905017	41511215	12	41511215	12	41511215	*	R	0.784	4.61905
chr4:136230550:T:C	0.9329	T	C	0.6214	0.0009	0.0105	36659	63137	0	0.6302	4	136230550	4	136230550	*	rs13113232	Y	137151705	rs13113232	T	C	0.6141	0.0146	0.0018	3.9e-16	691881	137151705	136230550	4	136230550	4	136230550	*	Y	0.0857143	8.11111
chr17:2635219:G:C	0.8134	C	G	0.3087	-0.0026	0.011	36659	63137	0	0.8718	17	2635219	17	2635219	*	rs7209748	S	2538513	rs7209748	C	G	0.3259	-0.0068	0.0018	0.00021	687727	2538513	2635219	17	2635219	17	2635219	*	S	-0.236364	-3.77778
chr6:160314714:T:G	0.5084	T	G	0.3241	-0.0071	0.0107	36659	63137	0	0.8546	6	160314714	6	160314714	*	rs410569	K	160735746	rs410569	T	G	0.3188	-0.0068	0.0017	8.9e-05	795509	160735746	160314714	6	160314714	6	160314714	*	K	-0.663551	-4
chr6:23772186:G:A	0.9382	A	G	0.6518	-0.0008	0.0107	36659	63137	0	0.6997	6	23772186	6	23772186	*	rs2147701	R	23772414	rs2147701	A	G	0.6571	-0.0097	0.0018	1e-07	691774	23772414	23772186	6	23772186	6	23772186	*	R	-0.0747664	-5.38889
chr2:202214584:T:C	0.4144	T	C	0.1189	0.0129	0.0158	36659	63137	0	0.4668	2	202214584	2	202214584	*	rs3769817	Y	203079307	rs3769817	T	C	0.1146	0.0094	0.0027	0.00048	692491	203079307	202214584	2	202214584	2	202214584	*	Y	0.816456	3.48148
chr20:24772774:G:A	0.124	A	G	0.6644	-0.0167	0.0108	36659	63137	0	0.5899	20	24772774	20	24772774	*	rs6083615	R	24753410	rs6083615	A	G	0.6551	0.0103	0.0018	1.2e-08	688283	24753410	24772774	20	24772774	20	24772774	*	R	-1.5463	5.72222
chr8:8855385:A:G	0.315	A	G	0.5377	0.0102	0.0102	36390	62462	0	0.6651	8	8855385	8	8855385	*	rs4348501	R	8712895	rs4348501	A	G	0.5208	0.0092	0.0017	1.6e-07	690782	8712895	8855385	8	8855385	8	8855385	*	R	1	5.41176
chr1:198005729:T:A	0.9073	A	T	0.5115	-0.0012	0.0102	36659	63137	12.7	0.3229	1	198005729	1	198005729	*	rs12064629	W	197974859	rs12064629	A	T	0.5232	-0.0082	0.0017	1.6e-06	691411	197974859	198005729	1	198005729	1	198005729	*	W	-0.117647	-4.82353
chr1:115984447:G:A	0.006567	A	G	0.316	-0.0295	0.0109	36659	63137	0	0.4716	1	115984447	1	115984447	*	rs2488432	R	116527068	rs2488432	A	G	0.3012	0.0084	0.0019	7.4e-06	690209	116527068	115984447	1	115984447	1	115984447	*	R	-2.70642	4.42105
chr19:4020372:C:T	0.7909	T	C	0.224	-0.0033	0.0123	36390	62462	36.3	0.1178	19	4020372	19	4020372	*	rs12982708	Y	4020370	rs12982708	T	C	0.2038	-0.0145	0.0022	1.7e-11	691693	4020370	4020372	19	4020372	19	4020372	*	Y	-0.268293	-6.59091
chr6:56958627:T:C	0.03395	T	C	0.8275	0.0284	0.0134	36659	63137	1.4	0.428	6	56958627	6	56958627	*	rs17685277	Y	56823425	rs17685277	T	C	0.8347	-0.0131	0.0023	8.2e-09	691606	56823425	56958627	6	56958627	6	56958627	*	Y	2.1194	-5.69565
chr1:68882862:T:G	0.864	T	G	0.8969	-0.0028	0.0166	36659	63137	0	0.7261	1	68882862	1	68882862	*	rs11576549	K	69348545	rs11576549	T	G	0.8982	0.0106	0.0029	0.00025	680625	69348545	68882862	1	68882862	1	68882862	*	K	-0.168675	3.65517
chr8:88427224:G:A	0.9885	A	G	0.3218	0.0002	0.0108	36659	63137	50.5	0.02752	8	88427224	8	88427224	*	rs821116	R	89439453	rs821116	A	G	0.3122	-0.0121	0.0019	3.5e-10	682618	89439453	88427224	8	88427224	8	88427224	*	R	0.0185185	-6.36842
chr1:216637949:A:C	0.5692	A	C	0.7291	0.0065	0.0114	36659	63137	11.9	0.3307	1	216637949	1	216637949	*	rs11117639	M	216811291	rs11117639	A	C	0.7229	-0.0079	0.0019	3.9e-05	690274	216811291	216637949	1	216637949	1	216637949	*	M	0.570175	-4.15789
chr2:202888293:G:A	0.0004798	A	G	0.1349	-0.0516	0.0148	36659	63137	36.1	0.1101	2	202888293	2	202888293	*	rs6435169	V	203753016	rs6435169	A	G	0.1261	-0.0103	0.0024	2.5e-05	795582	203753016	202888293	2	202888293	2	202888293	*	V	-3.48649	-4.29167
chr7:69545101:A:G	0.6044	A	G	0.936	-0.0107	0.0207	36659	63137	28	0.1782	7	69545101	7	69545101	*	rs10256311	R	69010087	rs10256311	A	G	0.92698	-0.0128	0.0034	0.00013	692293	69010087	69545101	7	69545101	7	69545101	*	R	-0.516908	-3.76471
chr6:162678763:T:A	0.1597	A	T	0.7872	-0.0174	0.0124	36659	63137	24.1	0.2145	6	162678763	6	162678763	*	rs2849532	W	163099795	rs2849532	A	T	0.7901	0.0125	0.0023	4e-08	528700	163099795	162678763	6	162678763	6	162678763	*	W	-1.40323	5.43478
chr10:91252528:C:G	0.04816	C	G	0.9484	-0.0466	0.0236	36659	63137	0	0.4821	10	91252528	10	91252528	*	rs7915050	S	93012285	rs7915050	C	G	0.94656	0.0147	0.0039	0.00016	679636	93012285	91252528	10	91252528	10	91252528	*	S	-1.97458	3.76923
chr18:42390463:G:C	0.9331	C	G	0.8068	0.0011	0.0129	36659	63137	66.8	0.0008218	18	42390463	18	42390463	*	rs9304272	S	39970428	rs9304272	C	G	0.8176	-0.0154	0.0022	5e-12	691489	39970428	42390463	18	42390463	18	42390463	*	S	0.0852713	-7
chr11:109456896:G:A	0.7179	A	G	0.2931	-0.004	0.0112	36659	63137	13.3	0.3178	11	109456896	11	109456896	*	rs10890995	R	109327622	rs10890995	A	G	0.3069	0.0068	0.0019	0.00033	689428	109327622	109456896	11	109456896	11	109456896	*	R	-0.357143	3.57895
chr1:201676481:C:G	0.8569	C	G	0.1375	-0.0028	0.0155	36659	63137	0	0.7657	1	201676481	1	201676481	*	rs997474	S	201645609	rs997474	C	G	0.1361	0.0135	0.0027	3.6e-07	668687	201645609	201676481	1	201676481	1	201676481	*	S	-0.180645	5
chr12:33222963:C:T	0.4772	T	C	0.1321	-0.0105	0.0148	36659	63137	0	0.657	12	33222963	12	33222963	*	rs11052540	Y	33375898	rs11052540	T	C	0.1344	0.0174	0.0026	3.4e-11	683384	33375898	33222963	12	33222963	12	33222963	*	Y	-0.709459	6.69231
chr11:14946064:G:A	0.9467	A	G	0.5257	-0.0007	0.0102	36659	63137	49.8	0.02993	11	14946064	11	14946064	*	rs1874432	R	14967610	rs1874432	A	G	0.5437	0.0078	0.0017	5.9e-06	691716	14967610	14946064	11	14946064	11	14946064	*	R	-0.0686275	4.58824
chr4:166486869:G:A	0.7586	A	G	0.4876	-0.0031	0.0102	36659	63137	21.5	0.2387	4	166486869	4	166486869	*	rs9992670	R	167408021	rs9992670	A	G	0.4879	0.0082	0.0018	2.4e-06	677295	167408021	166486869	4	166486869	4	166486869	*	R	-0.303922	4.55556
chr10:112178183:G:T	0.2633	T	G	0.6827	-0.0125	0.0111	36659	63137	0	0.815	10	112178183	10	112178183	*	rs2487294	B	113937941	rs2487294	T	G	0.7129	0.0067	0.0019	0.00047	691934	113937941	112178183	10	112178183	10	112178183	*	B	-1.12613	3.52632
chr11:8637587:G:A	0.2129	A	G	0.8925	0.0206	0.0165	36659	63137	29.6	0.1638	11	8637587	11	8637587	*	rs10743085	R	8659134	rs10743085	A	G	0.904	0.0237	0.0029	4.4e-16	692501	8659134	8637587	11	8637587	11	8637587	*	R	1.24848	8.17241
chr12:105252331:G:A	0.2393	A	G	0.5613	0.012	0.0102	36659	63137	0	0.641	12	105252331	12	105252331	*	rs2374448	R	105646109	rs2374448	A	G	0.569	0.0081	0.0017	3.7e-06	684002	105646109	105252331	12	105252331	12	105252331	*	R	1.17647	4.76471
chr2:100061736:C:A	0.9991	A	C	0.1815	0	0.0133	36659	63137	0	0.5488	2	100061736	2	100061736	*	rs11695782	M	100678198	rs11695782	A	C	0.1747	0.0097	0.0022	1.6e-05	691948	100678198	100061736	2	100061736	2	100061736	*	M	0	4.40909
chr3:119959978:G:A	0.1474	A	G	0.1817	0.0189	0.0131	36659	63137	5.6	0.3902	3	119959978	3	119959978	*	rs12634476	R	119678825	rs12634476	A	G	0.185	-0.0134	0.0023	4.1e-09	690543	119678825	119959978	3	119959978	3	119959978	*	R	1.44275	-5.82609
chr1:32912078:T:C	0.5293	T	C	0.7775	0.0077	0.0122	36659	63137	35.9	0.1118	1	32912078	1	32912078	*	rs512005	Y	33377679	rs512005	T	C	0.778	0.0131	0.0022	1.7e-09	641861	33377679	32912078	1	32912078	1	32912078	*	Y	0.631148	5.95455
chr5:107062630:T:C	0.9394	T	C	0.5193	0.0008	0.0103	36659	63137	0	0.9279	5	107062630	5	107062630	*	rs4535439	Y	106398331	rs4535439	T	C	0.5067	0.0089	0.0018	4.8e-07	670459	106398331	107062630	5	107062630	5	107062630	*	Y	0.0776699	4.94444
chr15:94731048:G:A	0.7362	A	G	0.4826	-0.0035	0.0103	36659	63137	7	0.3774	15	94731048	15	94731048	*	rs11073382	R	95274277	rs11073382	A	G	0.4826	-0.0139	0.0017	7.2e-16	688764	95274277	94731048	15	94731048	15	94731048	*	R	-0.339806	-8.17647
chr3:141224683:C:T	0.5264	T	C	0.0833	0.0117	0.0185	36659	63137	0	0.832	3	141224683	3	141224683	*	rs10935422	Y	140943525	rs10935422	T	C	0.07466	0.0119	0.0034	0.00039	689924	140943525	141224683	3	141224683	3	141224683	*	Y	0.632432	3.5
chr3:84789343:A:G	0.4441	A	G	0.9014	-0.013	0.017	36659	63137	0	0.8466	3	84789343	3	84789343	*	rs13082591	R	84838494	rs13082591	A	G	0.90225	-0.0146	0.0031	3e-06	679413	84838494	84789343	3	84789343	3	84789343	*	R	-0.764706	-4.70968
chr10:122247014:T:C	0.4316	T	C	0.6362	0.0083	0.0106	36659	63137	5.2	0.3936	10	122247014	10	122247014	*	rs11200500	Y	124006529	rs11200500	T	C	0.6365	0.0064	0.0018	0.00042	691140	124006529	122247014	10	122247014	10	122247014	*	Y	0.783019	3.55556
chr1:215157832:T:C	0.2388	T	C	0.2333	0.0143	0.0121	36659	63137	0	0.5728	1	215157832	1	215157832	*	rs10779649	Y	215331175	rs10779649	T	C	0.2154	0.0075	0.0021	0.00036	692317	215331175	215157832	1	215157832	1	215157832	*	Y	1.18182	3.57143
chr2:100137441:T:A	0.9348	A	T	0.2414	0.001	0.0118	36659	63137	28.4	0.1748	2	100137441	2	100137441	*	rs13000759	W	100753903	rs13000759	A	T	0.233	-0.0151	0.002	7.8e-14	691423	100753903	100137441	2	100137441	2	100137441	*	W	0.0847458	-7.55
chr3:180992984:C:G	0.7395	C	G	0.7841	0.0041	0.0123	36659	63137	0	0.842	3	180992984	3	180992984	*	rs6763935	S	180710772	rs6763935	C	G	0.7941	-0.0105	0.0021	7.1e-07	692233	180710772	180992984	3	180992984	3	180992984	*	S	0.333333	-5
chr5:50985524:T:C	0.5821	T	C	0.9137	-0.0098	0.0178	36659	63137	0	0.6405	5	50985524	5	50985524	*	rs250216	Y	50281358	rs250216	T	C	0.91838	-0.0138	0.003	4.8e-06	774195	50281358	50985524	5	50985524	5	50985524	*	Y	-0.550562	-4.6
chr2:459534:A:G	0.5716	A	G	0.9506	-0.0132	0.0234	36659	63137	0	0.6502	2	459534	2	459534	*	rs12612201	R	459534	rs12612201	A	G	0.96147	-0.0212	0.0048	1.2e-05	656361	459534	459534	2	459534	2	459534	*	R	-0.564103	-4.41667
chr2:42849897:G:T	0.6696	T	G	0.7366	-0.0049	0.0115	36659	63137	0	0.6832	2	42849897	2	42849897	*	rs4528815	K	43077037	rs4528815	T	G	0.7371	0.0078	0.002	7.1e-05	684057	43077037	42849897	2	42849897	2	42849897	*	K	-0.426087	3.9
chr9:33915670:T:G	0.8939	T	G	0.768	0.0016	0.0119	36659	63137	12.2	0.3277	9	33915670	9	33915670	*	rs10971790	K	33915668	rs10971790	T	G	0.7883	-0.012	0.0021	6.9e-09	692373	33915668	33915670	9	33915670	9	33915670	*	K	0.134454	-5.71429
chr5:153858221:G:A	0.4943	A	G	0.0622	0.0145	0.0212	36659	63137	0	0.9271	5	153858221	5	153858221	*	rs11951097	R	153237781	rs11951097	A	G	0.05034	-0.0158	0.004	6.3e-05	675173	153237781	153858221	5	153858221	5	153858221	*	R	0.683962	-3.95
chr10:55702769:T:C	0.8764	T	C	0.5083	0.0016	0.0101	36659	63137	0	0.5823	10	55702769	10	55702769	*	rs1916499	Y	57462529	rs1916499	T	C	0.5483	0.0069	0.0017	6e-05	692470	57462529	55702769	10	55702769	10	55702769	*	Y	0.158416	4.05882
chr22:26935281:C:G	0.8859	C	G	0.2788	-0.0016	0.0114	36659	63137	0	0.8658	22	26935281	22	26935281	*	rs5761847	S	27331244	rs5761847	C	G	0.2691	-0.0078	0.002	8.6e-05	682422	27331244	26935281	22	26935281	22	26935281	*	S	-0.140351	-3.9
chr16:8110365:G:C	0.09708	C	G	0.318	0.018	0.0109	36659	63137	0	0.7132	16	8110365	16	8110365	*	rs9635544	S	8160367	rs9635544	C	G	0.3275	0.0078	0.0019	2.9e-05	684220	8160367	8110365	16	8110365	16	8110365	*	S	1.65138	4.10526
chr15:53091034:T:A	0.4259	A	T	0.8354	0.0112	0.0141	36659	63137	0	0.5612	15	53091034	15	53091034	*	rs686897	W	53383231	rs686897	A	T	0.8511	0.0151	0.0025	7.2e-10	692150	53383231	53091034	15	53091034	15	53091034	*	W	0.794326	6.04
chr10:86319610:T:C	0.4647	T	C	0.3506	-0.0078	0.0107	36659	63137	44.9	0.05273	10	86319610	10	86319610	*	rs10887577	Y	88079367	rs10887577	T	C	0.3388	-0.0067	0.0018	0.00028	689842	88079367	86319610	10	86319610	10	86319610	*	Y	-0.728972	-3.72222
chr2:100211291:T:C	0.4943	T	C	0.615	-0.0071	0.0103	36659	63137	0	0.5595	2	100211291	2	100211291	*	rs11693324	Y	100827753	rs11693324	T	C	0.6025	0.0143	0.0017	3.1e-16	692291	100827753	100211291	2	100211291	2	100211291	*	Y	-0.68932	8.41176
chr2:158734550:T:C	0.7937	T	C	0.3701	-0.0027	0.0105	36659	63137	45.2	0.05106	2	158734550	2	158734550	*	rs13007462	Y	159591062	rs13007462	T	C	0.3871	0.0074	0.0017	2.1e-05	689639	159591062	158734550	2	158734550	2	158734550	*	Y	-0.257143	4.35294
chr1:198806345:T:C	0.6077	T	C	0.6104	0.0053	0.0104	36659	63137	0	0.4878	1	198806345	1	198806345	*	rs12043681	Y	198775474	rs12043681	T	C	0.6047	-0.0074	0.0018	3.1e-05	679050	198775474	198806345	1	198806345	1	198806345	*	Y	0.509615	-4.11111
chr2:59667006:C:G	0.7527	C	G	0.2443	0.0037	0.0119	36659	63137	0	0.9253	2	59667006	2	59667006	*	rs7586067	S	59894141	rs7586067	C	G	0.2377	0.0109	0.002	8.5e-08	690736	59894141	59667006	2	59667006	2	59667006	*	S	0.310924	5.45
chr11:43883934:T:G	0.04417	T	G	0.7686	-0.0241	0.012	36659	63137	36.2	0.1094	11	43883934	11	43883934	*	rs2271817	K	43905484	rs2271817	T	G	0.7664	-0.01	0.002	8.5e-07	691654	43905484	43883934	11	43883934	11	43883934	*	K	-2.00833	-5
chr2:211293320:C:T	0.2793	T	C	0.8753	0.0168	0.0156	36659	63137	59	0.006667	2	211293320	2	211293320	*	rs6758830	Y	212158045	rs6758830	T	C	0.8922	-0.0097	0.0027	0.00027	685134	212158045	211293320	2	211293320	2	211293320	*	Y	1.07692	-3.59259
chr4:129970855:T:G	0.9536	T	G	0.3807	-0.0006	0.0104	36659	63137	33.3	0.1321	4	129970855	4	129970855	*	rs1995718	K	130892010	rs1995718	T	G	0.364	0.0097	0.0018	5.6e-08	692372	130892010	129970855	4	129970855	4	129970855	*	K	-0.0576923	5.38889
chr16:6287330:G:A	0.2934	A	G	0.7806	-0.0134	0.0127	36294	57031	10.2	0.3484	16	6287330	16	6287330	*	rs1978315	R	6337331	rs1978315	A	G	0.7984	0.0077	0.0021	0.00035	689901	6337331	6287330	16	6287330	16	6287330	*	R	-1.05512	3.66667
chr5:115054601:C:T	0.7272	T	C	0.492	0.0035	0.0101	36659	63137	10.6	0.3428	5	115054601	5	115054601	*	rs10078015	Y	114390298	rs10078015	T	C	0.5079	-0.0061	0.0017	0.00039	692113	114390298	115054601	5	115054601	5	115054601	*	Y	0.346535	-3.58824
chr8:94352616:A:G	0.4655	A	G	0.4198	-0.0075	0.0103	36659	63137	19.3	0.2599	8	94352616	8	94352616	*	rs2515165	R	95364844	rs2515165	A	G	0.388	-0.0089	0.0018	4e-07	692153	95364844	94352616	8	94352616	8	94352616	*	R	-0.728155	-4.94444
chr1:17075320:A:G	0.5259	A	G	0.3561	-0.0067	0.0106	36659	63137	0	0.8759	1	17075320	1	17075320	*	rs3818037	R	17401815	rs3818037	A	G	0.3411	0.0088	0.0018	1.1e-06	691951	17401815	17075320	1	17075320	1	17075320	*	R	-0.632075	4.88889
chr2:36797570:A:G	0.5401	A	G	0.3424	-0.0066	0.0108	36659	63137	43.9	0.05796	2	36797570	2	36797570	*	rs12987048	R	37024713	rs12987048	A	G	0.3498	-0.0106	0.0018	3.4e-09	689835	37024713	36797570	2	36797570	2	36797570	*	R	-0.611111	-5.88889
chr19:1847699:A:C	0.0006108	A	C	0.7917	-0.0432	0.0126	36390	62462	0	0.9282	19	1847699	19	1847699	*	rs1609761	M	1847698	rs1609761	A	C	0.7836	0.0146	0.0022	1.3e-11	686485	1847698	1847699	19	1847699	19	1847699	*	M	-3.42857	6.63636
chr1:45607817:G:A	0.5991	A	G	0.4771	-0.0053	0.0101	36659	63137	0	0.5677	1	45607817	1	45607817	*	rs2230657	R	46073489	rs2230657	A	G	0.4768	0.009	0.0017	1.7e-07	690990	46073489	45607817	1	45607817	1	45607817	*	R	-0.524752	5.29412
chr5:108070133:C:G	0.1237	C	G	0.8307	-0.0207	0.0134	36659	63137	0	0.463	5	108070133	5	108070133	*	rs289228	S	107405834	rs289228	C	G	0.8296	0.0247	0.0023	2.6e-27	690974	107405834	108070133	5	108070133	5	108070133	*	S	-1.54478	10.7391
chr3:52315396:G:T	0.6017	T	G	0.3341	-0.0056	0.0107	36659	63137	43.6	0.05981	3	52315396	3	52315396	*	rs3852064	K	52349412	rs3852064	T	G	0.3321	0.0098	0.0017	1.5e-08	794265	52349412	52315396	3	52315396	3	52315396	*	K	-0.523364	5.76471
chr7:49510353:T:C	0.4388	T	C	0.6526	-0.0082	0.0106	36659	63137	0	0.8587	7	49510353	7	49510353	*	rs4554415	Y	49549949	rs4554415	T	C	0.6431	-0.012	0.0019	6.4e-10	534908	49549949	49510353	7	49510353	7	49510353	*	Y	-0.773585	-6.31579
chr11:132752026:A:G	0.06372	A	G	0.7995	-0.0235	0.0127	36659	63137	7.3	0.3739	11	132752026	11	132752026	*	rs1945942	R	132621921	rs1945942	A	G	0.8184	0.0081	0.0022	0.00025	692195	132621921	132752026	11	132752026	11	132752026	*	R	-1.85039	3.68182
chr20:52214075:G:C	0.7853	C	G	0.5972	-0.0028	0.0104	36659	63137	15.7	0.2943	20	52214075	20	52214075	*	rs1011636	B	50830614	rs1011636	C	G	0.6122	-0.0132	0.0018	1.2e-13	687681	50830614	52214075	20	52214075	20	52214075	*	B	-0.269231	-7.33333
chr14:30106407:C:G	0.1719	C	G	0.7794	0.0172	0.0126	36659	63137	0	0.8857	14	30106407	14	30106407	*	rs6571334	V	30575613	rs6571334	C	G	0.7721	0.009	0.0021	2.5e-05	678247	30575613	30106407	14	30106407	14	30106407	*	V	1.36508	4.28571
chr6:118401332:C:T	0.2828	T	C	0.5179	0.0108	0.01	36659	63137	0	0.5227	6	118401332	6	118401332	*	rs3951042	Y	118722495	rs3951042	T	C	0.5361	0.006	0.0016	0.00024	794438	118722495	118401332	6	118401332	6	118401332	*	Y	1.08	3.75
chr2:45827737:A:G	0.08996	A	G	0.4844	0.0173	0.0102	36659	63137	0	0.6833	2	45827737	2	45827737	*	rs754748	R	46054876	rs754748	A	G	0.4785	0.0069	0.0018	0.00011	635175	46054876	45827737	2	45827737	2	45827737	*	R	1.69608	3.83333
chr16:81739421:G:C	4.64e-10	C	G	0.6205	0.0672	0.0108	36659	63137	39.1	0.08848	16	81739421	16	81739421	*	rs12446781	S	81773026	rs12446781	C	G	0.6289	-0.003	0.0018	0.1	682021	81773026	81739421	16	81739421	16	81739421	*	S	6.22222	-1.66667
chr20:52662292:C:T	0.9071	T	C	0.342	0.0012	0.0106	36659	63137	4.5	0.3999	20	52662292	20	52662292	*	rs715433	Y	51278831	rs715433	T	C	0.347	-0.0118	0.0018	7.5e-11	679354	51278831	52662292	20	52662292	20	52662292	*	Y	0.113208	-6.55556
chr11:66563987:A:G	0.5742	A	G	0.4584	0.0057	0.0101	36659	63137	0	0.7084	11	66563987	11	66563987	*	rs572846	R	66331458	rs572846	A	G	0.4557	0.0079	0.0017	4e-06	691609	66331458	66563987	11	66563987	11	66563987	*	R	0.564356	4.64706
chr3:62731125:G:C	0.1221	C	G	0.2107	-0.0191	0.0124	36659	63137	0	0.5411	3	62731125	3	62731125	*	rs488273	S	62716800	rs488273	C	G	0.2168	0.0134	0.0021	1.7e-10	692344	62716800	62731125	3	62731125	3	62731125	*	S	-1.54032	6.38095
chr8:88450755:T:C	0.8437	T	C	0.9336	-0.004	0.0202	36659	63137	8.4	0.3644	8	88450755	8	88450755	*	rs1604921	Y	89462984	rs1604921	T	C	0.93393	0.0121	0.0034	0.00041	691704	89462984	88450755	8	88450755	8	88450755	*	Y	-0.19802	3.55882
chr1:209263827:T:A	0.9235	A	T	0.1203	0.0015	0.0158	36659	63137	45	0.0518	1	209263827	1	209263827	*	rs6680924	W	209437172	rs6680924	A	T	0.1285	0.0161	0.0027	2.6e-09	683719	209437172	209263827	1	209263827	1	209263827	*	W	0.0949367	5.96296
chr1:194920272:G:A	0.249	A	G	0.3857	-0.012	0.0104	36659	63137	0	0.6676	1	194920272	1	194920272	*	rs7515328	R	194889402	rs7515328	A	G	0.3898	-0.0081	0.0018	3.9e-06	689023	194889402	194920272	1	194920272	1	194920272	*	R	-1.15385	-4.5
chr1:147664166:G:A	0.8639	A	G	0.4285	-0.0018	0.0103	36659	63137	34.7	0.1207	1	147664166	1	147664166	*	rs11579007	R	147136284	rs11579007	A	G	0.4351	-0.0061	0.0017	0.00041	682417	147136284	147664166	1	147664166	1	147664166	*	R	-0.174757	-3.58824
chr15:67135676:C:A	0.8095	A	C	0.2386	-0.0029	0.012	36659	63137	9.7	0.3519	15	67135676	15	67135676	*	rs4147358	M	67428014	rs4147358	A	C	0.2193	-0.0079	0.002	9.1e-05	795512	67428014	67135676	15	67135676	15	67135676	*	M	-0.241667	-3.95
chr1:11012060:C:T	0.2338	T	C	0.8266	-0.016	0.0135	36659	63137	7.4	0.3738	1	11012060	1	11012060	*	rs9430335	Y	11072117	rs9430335	T	C	0.8294	-0.0138	0.0023	3.5e-09	684663	11072117	11012060	1	11012060	1	11012060	*	Y	-1.18519	-6
chr15:98348977:C:T	0.4954	T	C	0.1747	-0.0093	0.0136	36659	63137	54.4	0.01536	15	98348977	15	98348977	*	rs7182910	Y	98892206	rs7182910	T	C	0.1829	-0.0084	0.0023	0.00023	678269	98892206	98348977	15	98348977	15	98348977	*	Y	-0.683824	-3.65217
chr9:128338239:A:T	0.4692	A	T	0.9023	-0.0125	0.0173	36659	63137	27.9	0.1795	9	128338239	9	128338239	*	rs7852856	W	131100518	rs7852856	A	T	0.90172	-0.0139	0.003	2.4e-06	690575	131100518	128338239	9	128338239	9	128338239	*	W	-0.722543	-4.63333
chr1:58212244:G:C	0.3827	C	G	0.8602	0.0131	0.0151	36659	63137	0	0.8923	1	58212244	1	58212244	*	rs3850537	V	58677916	rs3850537	C	G	0.8755	0.0091	0.0026	0.0005	692365	58677916	58212244	1	58212244	1	58212244	*	V	0.86755	3.5
chr1:17074599:G:A	0.5375	A	G	0.644	0.0065	0.0106	36659	63137	0	0.8685	1	17074599	1	17074599	*	rs2295053	R	17401094	rs2295053	A	G	0.6594	-0.0089	0.0018	8.9e-07	692374	17401094	17074599	1	17074599	1	17074599	*	R	0.613208	-4.94444
chr1:96510206:C:T	0.7342	T	C	0.9684	0.0106	0.0312	36659	63137	0	0.664	1	96510206	1	96510206	*	rs6703785	Y	96975762	rs6703785	T	C	0.96556	0.0222	0.0046	1.1e-06	687103	96975762	96510206	1	96510206	1	96510206	*	Y	0.339744	4.82609
chr8:50200849:A:C	0.8016	A	C	0.7161	-0.0028	0.0112	36659	63137	33	0.1347	8	50200849	8	50200849	*	rs11778998	M	51113409	rs11778998	A	C	0.7022	0.0077	0.0019	4.6e-05	685498	51113409	50200849	8	50200849	8	50200849	*	M	-0.25	4.05263
chr13:68950857:A:G	0.7104	A	G	0.7058	-0.0041	0.0111	36659	63137	0	0.8672	13	68950857	13	68950857	*	rs9541642	R	69524989	rs9541642	A	G	0.6856	-0.0066	0.0019	0.00041	684141	69524989	68950857	13	68950857	13	68950857	*	R	-0.369369	-3.47368
chr9:29640244:A:C	0.09556	A	C	0.6247	-0.0173	0.0104	36659	63137	49.6	0.03097	9	29640244	9	29640244	*	rs577266	M	29640242	rs577266	A	C	0.6408	-0.0086	0.0019	7.7e-06	545209	29640242	29640244	9	29640244	9	29640244	*	M	-1.66346	-4.52632
chr6:160319281:A:G	0.2616	A	G	0.4584	-0.0113	0.0101	36659	63137	0	0.4633	6	160319281	6	160319281	*	rs396843	R	160740313	rs396843	A	G	0.4665	-0.0097	0.0016	2e-09	794817	160740313	160319281	6	160319281	6	160319281	*	R	-1.11881	-6.0625
chr2:228125127:G:A	0.6016	A	G	0.3645	-0.0055	0.0106	36659	63137	24.8	0.2077	2	228125127	2	228125127	*	rs12615058	R	228989843	rs12615058	A	G	0.3472	0.0154	0.0018	8.9e-18	692462	228989843	228125127	2	228125127	2	228125127	*	R	-0.518868	8.55556
chr6:145339250:T:C	0.8173	T	C	0.863	0.0034	0.0146	36659	63137	0	0.9917	6	145339250	6	145339250	*	rs12198190	Y	145660386	rs12198190	T	C	0.8705	0.0112	0.0025	6.1e-06	786622	145660386	145339250	6	145339250	6	145339250	*	Y	0.232877	4.48
chr3:43948595:A:T	0.3569	A	T	0.7517	-0.0107	0.0117	36659	63137	0	0.5045	3	43948595	3	43948595	*	rs6771202	W	43990087	rs6771202	A	T	0.7518	0.0121	0.002	1.4e-09	689709	43990087	43948595	3	43948595	3	43948595	*	W	-0.91453	6.05
chr13:27528345:G:T	0.05808	T	G	0.27	0.0217	0.0115	36659	63137	0	0.739	13	27528345	13	27528345	*	rs9512739	K	28102482	rs9512739	T	G	0.2858	-0.0149	0.0019	5.1e-15	680549	28102482	27528345	13	27528345	13	27528345	*	K	1.88696	-7.84211
chr5:153797493:C:T	0.4256	T	C	0.5393	-0.0081	0.0101	36659	63137	0	0.913	5	153797493	5	153797493	*	rs2963998	H	153177053	rs2963998	T	C	0.5237	-0.0084	0.0017	9.7e-07	690638	153177053	153797493	5	153797493	5	153797493	*	H	-0.80198	-4.94118
chr3:84256808:A:G	0.8776	A	G	0.5375	-0.0016	0.0101	36659	63137	0	0.5013	3	84256808	3	84256808	*	rs12631059	R	84305959	rs12631059	A	G	0.5225	0.0095	0.0017	3.7e-08	688799	84305959	84256808	3	84256808	3	84256808	*	R	-0.158416	5.58824
chr8:8468234:G:T	0.3186	T	G	0.203	-0.0125	0.0126	36390	62462	0	0.4591	8	8468234	8	8468234	*	rs2921045	K	8325744	rs2921045	T	G	0.2082	0.0106	0.0021	6.2e-07	690859	8325744	8468234	8	8468234	8	8468234	*	K	-0.992063	5.04762
chr8:9448220:C:G	0.6197	C	G	0.8451	0.007	0.0141	36390	62462	40.5	0.08726	8	9448220	8	9448220	*	rs17674819	S	9305730	rs17674819	C	G	0.8483	-0.014	0.0024	6e-09	685599	9305730	9448220	8	9448220	8	9448220	*	S	0.496454	-5.83333
chr3:488777:C:G	0.8061	C	G	0.5544	0.0025	0.0103	36659	63137	46.6	0.04402	3	488777	3	488777	*	rs9284881	S	530460	rs9284881	C	G	0.5691	0.0062	0.0017	0.00037	689120	530460	488777	3	488777	3	488777	*	S	0.242718	3.64706
chr3:42458999:T:C	0.7761	T	C	0.713	0.0032	0.0112	36659	63137	0	0.6079	3	42458999	3	42458999	*	rs12631333	Y	42500491	rs12631333	T	C	0.7031	0.0109	0.0019	6.8e-09	691797	42500491	42458999	3	42458999	3	42458999	*	Y	0.285714	5.73684
chr3:131740231:T:C	0.9241	T	C	0.3905	-0.001	0.0105	36659	63137	0	0.6803	3	131740231	3	131740231	*	rs2037000	Y	131459075	rs2037000	T	C	0.3707	-0.0088	0.0018	6.5e-07	691097	131459075	131740231	3	131740231	3	131740231	*	Y	-0.0952381	-4.88889
chr9:15955668:G:A	0.5341	A	G	0.3896	0.0065	0.0104	36659	63137	0	0.6139	9	15955668	9	15955668	*	rs10810509	R	15955666	rs10810509	A	G	0.3866	-0.0166	0.0018	7.7e-21	692278	15955666	15955668	9	15955668	9	15955668	*	R	0.625	-9.22222
chr4:146206661:T:G	0.2974	T	G	0.6998	0.0115	0.011	36659	63137	0	0.8021	4	146206661	4	146206661	*	rs6821066	K	147127813	rs6821066	T	G	0.6948	-0.007	0.0019	0.00018	691510	147127813	146206661	4	146206661	4	146206661	*	K	1.04545	-3.68421
chr16:348151:T:C	0.9424	T	C	0.7433	-0.0008	0.0115	36659	63137	23.4	0.2205	16	348151	16	348151	*	rs2361988	Y	398151	rs2361988	T	C	0.7461	0.0155	0.002	5.2e-15	690251	398151	348151	16	348151	16	348151	*	Y	-0.0695652	7.75
chr9:28424123:G:A	0.4842	A	G	0.3913	0.0073	0.0104	36659	63137	0	0.8961	9	28424123	9	28424123	*	rs10968586	R	28424121	rs10968586	A	G	0.3815	-0.0147	0.0017	2.9e-18	789828	28424121	28424123	9	28424123	9	28424123	*	R	0.701923	-8.64706
chr3:85971319:C:G	0.4709	C	G	0.6196	0.0075	0.0104	36659	63137	22.9	0.2257	3	85971319	3	85971319	*	rs12491363	S	86020469	rs12491363	C	G	0.6063	0.0101	0.0018	1e-08	689386	86020469	85971319	3	85971319	3	85971319	*	S	0.721154	5.61111
chr1:2459149:T:C	0.4547	T	C	0.5008	-0.0075	0.0101	36390	62462	30.3	0.1664	1	2459149	1	2459149	*	rs10910078	Y	2390588	rs10910078	T	C	0.4913	-0.0083	0.0018	3.2e-06	635380	2390588	2459149	1	2459149	1	2459149	*	Y	-0.742574	-4.61111
chr1:92758633:G:A	0.707	A	G	0.8917	-0.0062	0.0164	36659	63137	56.5	0.01073	1	92758633	1	92758633	*	rs6604018	R	93224190	rs6604018	A	G	0.8974	-0.0176	0.0028	6.6e-10	692404	93224190	92758633	1	92758633	1	92758633	*	R	-0.378049	-6.28571
chr18:30802608:G:T	0.6327	T	G	0.8435	0.007	0.0146	36659	63137	0	0.8492	18	30802608	18	30802608	*	rs1547873	K	28382574	rs1547873	T	G	0.8707	-0.0096	0.0026	0.0002	692035	28382574	30802608	18	30802608	18	30802608	*	K	0.479452	-3.69231
chr2:197873295:G:A	0.1338	A	G	0.4899	-0.0151	0.0101	36659	63137	0	0.7111	2	197873295	2	197873295	*	rs10192466	R	198738019	rs10192466	A	G	0.4906	0.0107	0.0017	4.4e-10	691544	198738019	197873295	2	197873295	2	197873295	*	R	-1.49505	6.29412
chr14:102910984:G:A	0.2854	A	G	0.1723	-0.0143	0.0134	36659	63137	0	0.699	14	102910984	14	102910984	*	rs10133111	R	103377321	rs10133111	A	G	0.1666	0.0195	0.0023	4e-17	692565	103377321	102910984	14	102910984	14	102910984	*	R	-1.06716	8.47826
chr15:68832855:A:G	0.1305	A	G	0.0652	-0.0384	0.0254	36294	57031	0	0.882	15	68832855	15	68832855	*	rs10851795	R	69125194	rs10851795	A	G	0.04104	0.0161	0.0045	0.00038	642744	69125194	68832855	15	68832855	15	68832855	*	R	-1.51181	3.57778
chr6:34504230:C:A	0.5231	A	C	0.4422	0.0065	0.0101	36659	63137	0	0.8122	6	34504230	6	34504230	*	rs4713805	M	34472007	rs4713805	A	C	0.4391	-0.0062	0.0017	0.00035	679453	34472007	34504230	6	34504230	6	34504230	*	M	0.643564	-3.64706
chr8:10776622:C:T	0.2887	T	C	0.5947	0.0109	0.0103	36390	62462	0	0.7651	8	10776622	8	10776622	*	rs10089615	Y	10634132	rs10089615	T	C	0.5976	-0.0157	0.0018	5.1e-19	689646	10634132	10776622	8	10776622	8	10776622	*	Y	1.05825	-8.72222
chr1:95830779:G:A	0.8025	A	G	0.2489	-0.0029	0.0116	36659	63137	0	0.4633	1	95830779	1	95830779	*	rs1112955	R	96296335	rs1112955	A	G	0.2453	-0.0151	0.002	3.7e-14	690493	96296335	95830779	1	95830779	1	95830779	*	R	-0.25	-7.55
chr9:23296180:C:T	0.8072	T	C	0.703	0.0027	0.0112	36659	63137	38.5	0.09235	9	23296180	9	23296180	*	rs10738658	Y	23296178	rs10738658	T	C	0.7135	0.0114	0.0019	4.3e-09	676809	23296178	23296180	9	23296180	9	23296180	*	Y	0.241071	6
chr11:30162991:T:C	0.5978	T	C	0.6382	0.0056	0.0106	36659	63137	39.1	0.08808	11	30162991	11	30162991	*	rs4396264	Y	30184538	rs4396264	T	C	0.6458	0.0075	0.0019	0.0001	528444	30184538	30162991	11	30162991	11	30162991	*	Y	0.528302	3.94737
chr9:130901156:A:G	0.5578	A	G	0.5966	0.006	0.0103	36659	63137	35.1	0.1177	9	130901156	9	130901156	*	rs3857984	R	133776543	rs3857984	A	G	0.5826	-0.0089	0.0018	6.8e-07	664024	133776543	130901156	9	130901156	9	130901156	*	R	0.582524	-4.94444
chr4:25400113:A:G	0.6548	A	G	0.4761	0.0046	0.0102	36659	63137	0	0.5457	4	25400113	4	25400113	*	rs9993416	R	25401735	rs9993416	A	G	0.4798	0.0137	0.0017	1.9e-15	690684	25401735	25400113	4	25400113	4	25400113	*	R	0.45098	8.05882
chr4:18488371:C:T	0.3483	T	C	0.391	0.0097	0.0104	36659	63137	23.5	0.22	4	18488371	4	18488371	*	rs2254416	Y	18489994	rs2254416	T	C	0.3931	0.0115	0.0018	1.3e-10	691526	18489994	18488371	4	18488371	4	18488371	*	Y	0.932692	6.38889
chr5:116303189:A:C	0.05156	A	C	0.9704	0.0583	0.03	36659	63137	23.1	0.2231	5	116303189	5	116303189	*	rs17500032	M	115638886	rs17500032	A	C	0.97018	0.0178	0.0051	0.00043	690181	115638886	116303189	5	116303189	5	116303189	*	M	1.94333	3.4902
chr2:81685723:T:C	0.7066	T	C	0.868	-0.0056	0.0149	36659	63137	0	0.7276	2	81685723	2	81685723	*	rs10180671	Y	81912847	rs10180671	T	C	0.8718	-0.0145	0.0026	4e-08	691925	81912847	81685723	2	81685723	2	81685723	*	Y	-0.375839	-5.57692
chr4:52814552:T:C	0.6699	T	C	0.7777	0.0052	0.0122	36659	63137	0	0.6078	4	52814552	4	52814552	*	rs730246	Y	53680719	rs730246	T	C	0.7729	-0.0092	0.0021	1.1e-05	683988	53680719	52814552	4	52814552	4	52814552	*	Y	0.42623	-4.38095
chr14:62428227:A:G	0.8655	A	G	0.7409	0.0019	0.0115	36659	63137	20.6	0.2468	14	62428227	14	62428227	*	rs2022807	R	62894945	rs2022807	A	G	0.7337	0.0096	0.002	9e-07	689156	62894945	62428227	14	62428227	14	62428227	*	R	0.165217	4.8
chr6:24950371:C:T	0.1379	T	C	0.1647	0.0206	0.0139	36659	63137	0	0.7346	6	24950371	6	24950371	*	rs7759489	Y	24950599	rs7759489	T	C	0.169	-0.0131	0.0023	2.1e-08	671937	24950599	24950371	6	24950371	6	24950371	*	Y	1.48201	-5.69565
chr10:122249444:G:T	0.4616	T	G	0.3601	-0.0078	0.0106	36659	63137	4.2	0.4027	10	122249444	10	122249444	*	rs2273795	K	124008959	rs2273795	T	G	0.359	-0.0069	0.0018	0.00015	671545	124008959	122249444	10	122249444	10	122249444	*	K	-0.735849	-3.83333
chr9:120186234:T:C	0.7912	T	C	0.2584	0.0031	0.0118	36659	63137	37	0.103	9	120186234	9	120186234	*	rs4836807	Y	122948512	rs4836807	T	C	0.2403	-0.0086	0.002	1.8e-05	690535	122948512	120186234	9	120186234	9	120186234	*	Y	0.262712	-4.3
chr2:142082401:T:C	0.2948	T	C	0.7399	-0.012	0.0115	36659	63137	47.5	0.03978	2	142082401	2	142082401	*	rs2044731	Y	142839970	rs2044731	T	C	0.7295	-0.0106	0.0019	5.6e-08	690246	142839970	142082401	2	142082401	2	142082401	*	Y	-1.04348	-5.57895
chr2:86542605:G:C	0.4068	C	G	0.1595	-0.0114	0.0137	36659	63137	0	0.7526	2	86542605	2	86542605	*	rs7608800	S	86769728	rs7608800	C	G	0.1613	-0.0088	0.0024	0.00019	692440	86769728	86542605	2	86542605	2	86542605	*	S	-0.832117	-3.66667
chr6:12156922:C:T	0.1094	T	C	0.228	0.0192	0.012	36659	63137	0	0.6949	6	12156922	6	12156922	*	rs9394589	Y	12157155	rs9394589	T	C	0.2357	0.0092	0.002	5.1e-06	691020	12157155	12156922	6	12156922	6	12156922	*	Y	1.6	4.6
chr11:97945690:A:G	0.2423	A	G	0.4253	0.0119	0.0102	36659	63137	50.7	0.02685	11	97945690	11	97945690	*	rs12791151	V	97816690	rs12791151	A	G	0.4156	-0.0069	0.0017	8.3e-05	690465	97816690	97945690	11	97945690	11	97945690	*	V	1.16667	-4.05882
chr11:92750290:G:C	0.6087	C	G	0.1712	-0.0069	0.0134	36659	63137	0	0.7621	11	92750290	11	92750290	*	rs2852406	S	92483456	rs2852406	C	G	0.166	-0.0111	0.0026	2.5e-05	638298	92483456	92750290	11	92750290	11	92750290	*	S	-0.514925	-4.26923
chr1:209993689:A:G	0.05688	A	G	0.5686	-0.0193	0.0102	36659	63137	7.6	0.3713	1	209993689	1	209993689	*	rs189001	R	210167034	rs189001	A	G	0.5714	0.0103	0.0017	2.3e-09	690657	210167034	209993689	1	209993689	1	209993689	*	R	-1.89216	6.05882
chr10:65880380:T:A	0.586	A	T	0.2021	-0.0068	0.0126	36659	63137	0	0.8238	10	65880380	10	65880380	*	rs7908447	W	67640138	rs7908447	A	T	0.1968	-0.0077	0.0022	0.00045	692023	67640138	65880380	10	65880380	10	65880380	*	W	-0.539683	-3.5
chr15:37844754:G:C	0.7191	C	G	0.2668	0.0041	0.0114	36659	63137	0	0.6743	15	37844754	15	37844754	*	rs11635040	S	38136955	rs11635040	C	G	0.2789	0.0086	0.0019	7.1e-06	690966	38136955	37844754	15	37844754	15	37844754	*	S	0.359649	4.52632
chr3:135923495:G:C	0.2383	C	G	0.3283	0.0126	0.0107	36659	63137	28	0.1777	3	135923495	3	135923495	*	rs9839259	S	135642337	rs9839259	C	G	0.3326	0.0081	0.0018	8.6e-06	691229	135642337	135923495	3	135923495	3	135923495	*	S	1.17757	4.5
chr5:123392125:T:C	0.07707	T	C	0.5726	-0.0181	0.0102	36659	63137	49	0.03337	5	123392125	5	123392125	*	rs11241692	Y	122727819	rs11241692	T	C	0.5609	0.0134	0.0017	1.1e-14	690837	122727819	123392125	5	123392125	5	123392125	*	Y	-1.77451	7.88235
chr3:41163483:T:C	0.7775	T	C	0.5037	-0.0029	0.0102	36659	63137	0	0.9139	3	41163483	3	41163483	*	rs1625743	Y	41204974	rs1625743	T	C	0.5105	0.0077	0.0017	7.8e-06	681950	41204974	41163483	3	41163483	3	41163483	*	Y	-0.284314	4.52941
chr14:71812568:C:A	0.07292	A	C	0.4331	-0.0182	0.0102	36659	63137	20.5	0.2485	14	71812568	14	71812568	*	rs1205092	M	72279285	rs1205092	A	C	0.4557	0.0081	0.0017	2.4e-06	692055	72279285	71812568	14	71812568	14	71812568	*	M	-1.78431	4.76471
chr1:17075640:T:C	0.5123	T	C	0.3562	-0.0069	0.0106	36659	63137	0	0.8701	1	17075640	1	17075640	*	rs3818034	Y	17402135	rs3818034	T	C	0.3406	0.0089	0.0018	9.6e-07	692331	17402135	17075640	1	17075640	1	17075640	*	Y	-0.650943	4.94444
chr14:88050500:T:C	0.1819	T	C	0.2667	-0.0153	0.0114	36659	63137	0	0.7781	14	88050500	14	88050500	*	rs989275	Y	88516844	rs989275	T	C	0.2648	0.0103	0.0019	1.2e-07	691951	88516844	88050500	14	88050500	14	88050500	*	Y	-1.34211	5.42105
chr21:39265595:A:G	0.4689	A	G	0.5555	-0.0074	0.0102	36659	63137	58.6	0.007232	21	39265595	21	39265595	*	rs2836966	R	40637521	rs2836966	A	G	0.5619	-0.0086	0.0017	6.6e-07	692147	40637521	39265595	21	39265595	21	39265595	*	R	-0.72549	-5.05882
chr5:75801798:C:T	0.8804	T	C	0.3534	-0.0016	0.0105	36659	63137	0	0.4501	5	75801798	5	75801798	*	rs7731973	Y	75097623	rs7731973	T	C	0.3659	-0.009	0.0018	5.4e-07	685677	75097623	75801798	5	75801798	5	75801798	*	Y	-0.152381	-5
chr3:114747253:G:A	0.9696	A	G	0.0846	-0.0007	0.0183	36659	63137	0	0.7485	3	114747253	3	114747253	*	rs16823178	R	114466100	rs16823178	A	G	0.08834	-0.0155	0.0031	7.3e-07	689962	114466100	114747253	3	114747253	3	114747253	*	R	-0.0382514	-5
chr5:116286321:A:T	0.997	A	T	0.6612	0	0.0106	36659	63137	0	0.9746	5	116286321	5	116286321	*	rs254173	W	115622018	rs254173	A	T	0.658	0.0079	0.0018	1.5e-05	683523	115622018	116286321	5	116286321	5	116286321	*	W	0	4.38889
chr6:34433504:C:T	0.1771	T	C	0.8576	0.0205	0.0152	36659	63137	0	0.5299	6	34433504	6	34433504	*	rs4713782	Y	34401281	rs4713782	T	C	0.8746	-0.0141	0.0027	1.8e-07	689427	34401281	34433504	6	34433504	6	34433504	*	Y	1.34868	-5.22222
chr1:107367256:T:C	0.0854	T	C	0.847	-0.0239	0.0139	36659	63137	0	0.8107	1	107367256	1	107367256	*	rs6664221	Y	107909878	rs6664221	T	C	0.8459	-0.0125	0.0023	8.6e-08	770589	107909878	107367256	1	107367256	1	107367256	*	Y	-1.71942	-5.43478
chr10:77008871:C:T	0.8038	T	C	0.6639	0.0027	0.0107	36659	63137	19.3	0.2592	10	77008871	10	77008871	*	rs7074008	Y	78768629	rs7074008	T	C	0.661	0.0077	0.0019	3.9e-05	681499	78768629	77008871	10	77008871	10	77008871	*	Y	0.252336	4.05263
chr17:80702747:T:C	0.5887	T	C	0.3564	-0.0057	0.0105	36659	63137	12.9	0.3216	17	80702747	17	80702747	*	rs9894978	Y	78676547	rs9894978	T	C	0.3584	0.0127	0.0018	1.3e-12	691000	78676547	80702747	17	80702747	17	80702747	*	Y	-0.542857	7.05556
chr10:34299539:A:G	0.2882	A	G	0.8803	-0.0164	0.0155	36659	63137	12.4	0.3264	10	34299539	10	34299539	*	rs16935300	R	34588467	rs16935300	A	G	0.8904	0.011	0.0028	7.9e-05	690583	34588467	34299539	10	34299539	10	34299539	*	R	-1.05806	3.92857
chr13:54124706:G:C	0.7826	C	G	0.8925	0.0047	0.0172	36659	63137	0	0.9762	13	54124706	13	54124706	*	rs988527	S	54698841	rs988527	C	G	0.90622	-0.0147	0.003	8.9e-07	690520	54698841	54124706	13	54124706	13	54124706	*	S	0.273256	-4.9
chr9:27835642:C:G	0.01677	C	G	0.3766	-0.0257	0.0108	36659	63137	0	0.6706	9	27835642	9	27835642	*	rs10812671	S	27835640	rs10812671	C	G	0.3559	-0.0098	0.0018	7e-08	679700	27835640	27835642	9	27835642	9	27835642	*	S	-2.37963	-5.44444
chr6:57154386:G:A	0.5982	A	G	0.0795	0.0098	0.0186	36659	63137	6.3	0.3834	6	57154386	6	57154386	*	rs7771328	R	57019184	rs7771328	A	G	0.0863	-0.0115	0.0032	0.00027	692529	57019184	57154386	6	57154386	6	57154386	*	R	0.526882	-3.59375
chr7:14858261:T:G	0.3355	T	G	0.8201	-0.0126	0.0131	36659	63137	0	0.659	7	14858261	7	14858261	*	rs217544	K	14897886	rs217544	T	G	0.8227	-0.0102	0.0023	8.1e-06	686562	14897886	14858261	7	14858261	7	14858261	*	K	-0.961832	-4.43478
chr5:179774846:G:A	0.06311	A	G	0.3435	0.0196	0.0105	36390	62462	3.9	0.4045	5	179774846	5	179774846	*	rs6895902	R	179201847	rs6895902	A	G	0.3353	0.0074	0.0018	4.7e-05	692597	179201847	179774846	5	179774846	5	179774846	*	R	1.86667	4.11111
chr2:100314200:T:C	0.3595	T	C	0.5328	-0.0093	0.0101	36659	63137	10.1	0.3477	2	100314200	2	100314200	*	rs4264577	Y	100930662	rs4264577	T	C	0.5167	0.0095	0.0017	2.8e-08	689125	100930662	100314200	2	100314200	2	100314200	*	Y	-0.920792	5.58824
chr22:43932850:G:A	0.001339	A	G	0.1693	-0.0434	0.0135	36659	63137	18.6	0.2667	22	43932850	22	43932850	*	rs4823173	R	44328730	rs4823173	A	G	0.1635	-0.0095	0.0024	5.8e-05	690791	44328730	43932850	22	43932850	22	43932850	*	R	-3.21481	-3.95833
chr6:50269608:T:C	0.6445	T	C	0.9669	-0.0132	0.0285	36659	63137	53	0.01936	6	50269608	6	50269608	*	rs17737566	Y	50237321	rs17737566	T	C	0.97223	0.0213	0.0054	7.2e-05	515949	50237321	50269608	6	50269608	6	50269608	*	Y	-0.463158	3.94444
chr3:183596290:G:T	0.1527	T	G	0.1868	-0.0187	0.0131	36659	63137	0	0.9638	3	183596290	3	183596290	*	rs16857820	K	183314078	rs16857820	T	G	0.1862	-0.0086	0.0022	0.00011	690915	183314078	183596290	3	183596290	3	183596290	*	K	-1.42748	-3.90909
chr7:83189722:T:C	0.1417	T	C	0.7117	-0.0164	0.0111	36659	63137	0	0.7888	7	83189722	7	83189722	*	rs7806474	Y	82819038	rs7806474	T	C	0.7181	0.0074	0.0019	0.00011	691208	82819038	83189722	7	83189722	7	83189722	*	Y	-1.47748	3.89474
chr16:72104213:G:T	0.06864	T	G	0.3642	-0.0191	0.0105	36659	63137	0	0.9929	16	72104213	16	72104213	*	rs12325142	K	72138112	rs12325142	T	G	0.351	0.0068	0.0017	5.7e-05	795140	72138112	72104213	16	72104213	16	72104213	*	K	-1.81905	4
chr8:15173397:G:C	0.9496	C	G	0.0705	-0.0013	0.0198	36659	63137	0	0.9802	8	15173397	8	15173397	*	rs268390	S	15030906	rs268390	C	G	0.07174	0.0155	0.0034	4e-06	691608	15030906	15173397	8	15173397	8	15173397	*	S	-0.0656566	4.55882
chr13:59927788:C:G	0.2137	C	G	0.3872	0.0129	0.0104	36659	63137	30.4	0.1565	13	59927788	13	59927788	*	rs1581767	S	60501922	rs1581767	C	G	0.3677	0.0093	0.0018	2e-07	688465	60501922	59927788	13	59927788	13	59927788	*	S	1.24038	5.16667
chr2:69208111:C:T	0.5848	T	C	0.1441	-0.0079	0.0144	36659	63137	0	0.6938	2	69208111	2	69208111	*	rs11126226	Y	69435243	rs11126226	T	C	0.1475	0.0091	0.0024	0.00013	686567	69435243	69208111	2	69208111	2	69208111	*	Y	-0.548611	3.79167
chr2:174363334:T:C	0.1633	T	C	0.7387	0.0161	0.0115	36659	63137	0	0.7063	2	174363334	2	174363334	*	rs11693611	Y	175228062	rs11693611	T	C	0.7481	-0.008	0.002	6.8e-05	687514	175228062	174363334	2	174363334	2	174363334	*	Y	1.4	-4
chr10:64765842:T:C	0.7148	T	C	0.2679	0.0042	0.0116	36659	63137	29.1	0.1686	10	64765842	10	64765842	*	rs1915644	Y	66525599	rs1915644	T	C	0.2707	0.0083	0.002	2.3e-05	692221	66525599	64765842	10	64765842	10	64765842	*	Y	0.362069	4.15
chr2:26888783:A:G	0.3147	A	G	0.5812	0.0103	0.0103	36659	63137	27.6	0.1822	2	26888783	2	26888783	*	rs471905	R	27111651	rs471905	A	G	0.5957	0.009	0.0017	2.6e-07	692138	27111651	26888783	2	26888783	2	26888783	*	R	1	5.29412
chr17:2090836:T:C	0.5186	T	C	0.8988	0.0111	0.0172	36659	63137	17.1	0.2806	17	2090836	17	2090836	*	rs17834271	Y	1994130	rs17834271	T	C	0.90295	-0.0139	0.003	4.8e-06	673193	1994130	2090836	17	2090836	17	2090836	*	Y	0.645349	-4.63333
chr1:162227974:A:G	0.008823	A	G	0.3682	-0.0273	0.0104	36659	63137	50.3	0.02804	1	162227974	1	162227974	*	rs6656042	R	162197764	rs6656042	A	G	0.3524	0.0067	0.0018	0.00021	688007	162197764	162227974	1	162227974	1	162227974	*	R	-2.625	3.72222
chr21:29098063:G:A	0.6812	A	G	0.2792	-0.0046	0.0113	36659	63137	19.9	0.2537	21	29098063	21	29098063	*	rs4350836	R	30470384	rs4350836	A	G	0.2699	0.0093	0.002	2e-06	692230	30470384	29098063	21	29098063	21	29098063	*	R	-0.40708	4.65
chr12:120729872:G:A	0.6976	A	G	0.0184	-0.015	0.0386	36496	62732	13.2	0.3211	12	120729872	12	120729872	*	rs12369156	R	121167675	rs12369156	A	G	0.02725	-0.0212	0.0059	0.0003	669332	121167675	120729872	12	120729872	12	120729872	*	R	-0.388601	-3.59322
chr9:71221854:G:A	0.9954	A	G	0.4431	0.0001	0.0102	36659	63137	0	0.7962	9	71221854	9	71221854	*	rs4745074	R	73836770	rs4745074	A	G	0.4519	0.0113	0.0017	5.5e-11	692279	73836770	71221854	9	71221854	9	71221854	*	R	0.00980392	6.64706
chr17:65962559:A:G	0.2439	A	G	0.5467	0.0118	0.0101	36659	63137	0	0.4402	17	65962559	17	65962559	*	rs1899581	R	63958677	rs1899581	A	G	0.5577	-0.0063	0.0017	0.00027	690552	63958677	65962559	17	65962559	17	65962559	*	R	1.16832	-3.70588
chr3:171136442:T:G	0.3033	T	G	0.9197	-0.0191	0.0186	36659	63137	6.7	0.38	3	171136442	3	171136442	*	rs13087431	B	170854231	rs13087431	T	G	0.9254	-0.0126	0.0033	0.00016	671239	170854231	171136442	3	171136442	3	171136442	*	B	-1.02688	-3.81818
chr2:160262881:G:A	0.7517	A	G	0.1938	-0.0041	0.0128	36659	63137	33.1	0.134	2	160262881	2	160262881	*	rs733659	R	161119392	rs733659	A	G	0.1959	0.01	0.0022	3.4e-06	692381	161119392	160262881	2	160262881	2	160262881	*	R	-0.320312	4.54545
chr8:33286412:A:G	0.893	A	G	0.6515	0.0014	0.0106	36659	63137	0	0.6752	8	33286412	8	33286412	*	rs4427132	R	33143930	rs4427132	A	G	0.6606	0.0073	0.0018	5.4e-05	689668	33143930	33286412	8	33286412	8	33286412	*	R	0.132075	4.05556
