## Supplementary Tables for "Genomics link obesity and type 2 diabetes to Alzheimer’s disease to unveil novel biological insights": Table S2.xlsx (part 131 of 245)

### Sheet: AD3-BMI (continued)
Supplementary Table. Overlapped chromosome positions in build 38. AD3: pval threshold of 5e-8. BMI: pval threshold of 5e-4.
chr1:156525124:G:A	0.0702	A	G	0.3082	-0.0198	0.0109	36659	63137	0	0.9477	1	156525124	1	156525124	*	rs947661	R	156494916	rs947661	A	G	0.3215	0.0106	0.0019	1.1e-08	692580	156494916	156525124	1	156525124	1	156525124	*	R	-1.81651	5.57895
chr11:30513628:C:T	0.3181	T	C	0.238	-0.0119	0.0119	36659	63137	27.3	0.184	11	30513628	11	30513628	*	rs11606309	Y	30535175	rs11606309	T	C	0.2394	0.0081	0.002	6.7e-05	682045	30535175	30513628	11	30513628	11	30513628	*	Y	-1	4.05
chr6:54191396:A:C	0.05042	A	C	0.9379	0.0414	0.0212	36659	63137	0	0.4546	6	54191396	6	54191396	*	rs16884946	M	54056194	rs16884946	A	C	0.94598	-0.019	0.0038	6.4e-07	691734	54056194	54191396	6	54191396	6	54191396	*	M	1.95283	-5
chr5:108294793:C:A	0.4236	A	C	0.7076	0.0089	0.0112	36659	63137	0	0.4883	5	108294793	5	108294793	*	rs10045002	M	107630494	rs10045002	A	C	0.7121	-0.0078	0.0019	4.5e-05	690788	107630494	108294793	5	108294793	5	108294793	*	M	0.794643	-4.10526
chr2:25090132:C:G	0.8861	C	G	0.2934	0.0016	0.0112	36659	63137	0	0.4664	2	25090132	2	25090132	*	rs491147	S	25313001	rs491147	C	G	0.2822	0.021	0.0019	4.4e-28	686610	25313001	25090132	2	25090132	2	25090132	*	S	0.142857	11.0526
chr5:27262082:A:G	0.5252	A	G	0.8851	0.0102	0.016	36659	63137	0	0.8481	5	27262082	5	27262082	*	rs1021003	R	27262189	rs1021003	A	G	0.8754	0.0113	0.0026	1.7e-05	691237	27262189	27262082	5	27262082	5	27262082	*	R	0.6375	4.34615
chr21:29164625:T:C	0.3699	T	C	0.6267	0.0094	0.0104	36659	63137	19.2	0.2611	21	29164625	21	29164625	*	rs2832231	Y	30536946	rs2832231	T	C	0.6355	-0.0062	0.0018	0.0005	685145	30536946	29164625	21	29164625	21	29164625	*	Y	0.903846	-3.44444
chr9:71196725:T:A	0.09963	A	T	0.3292	0.0178	0.0108	36659	63137	0	0.5245	9	71196725	9	71196725	*	rs7044311	W	73811641	rs7044311	A	T	0.3128	-0.0099	0.0019	1.4e-07	690134	73811641	71196725	9	71196725	9	71196725	*	W	1.64815	-5.21053
chr9:84606442:A:C	0.312	A	C	0.8295	0.0138	0.0137	36659	63137	0	0.5216	9	84606442	9	84606442	*	rs10868213	H	87221357	rs10868213	A	C	0.8347	0.0099	0.0022	6.7e-06	792283	87221357	84606442	9	84606442	9	84606442	*	H	1.0073	4.5
chr10:75212086:C:T	0.8828	T	C	0.4408	-0.0015	0.0101	36659	63137	64.1	0.001907	10	75212086	10	75212086	*	rs2804535	Y	76971844	rs2804535	T	C	0.4408	0.0065	0.0017	0.00016	691735	76971844	75212086	10	75212086	10	75212086	*	Y	-0.148515	3.82353
chr9:101622532:A:T	0.818	A	T	0.4602	0.0023	0.0101	36659	63137	0	0.78	9	101622532	9	101622532	*	rs10760797	W	104384814	rs10760797	A	T	0.4574	0.0101	0.0017	4.6e-09	690755	104384814	101622532	9	101622532	9	101622532	*	W	0.227723	5.94118
chr13:96308328:C:T	0.8329	T	C	0.8648	-0.0032	0.015	36659	63137	2.1	0.4219	13	96308328	13	96308328	*	rs1925114	Y	96960582	rs1925114	T	C	0.8711	0.0105	0.0026	4.9e-05	691537	96960582	96308328	13	96308328	13	96308328	*	Y	-0.213333	4.03846
chr8:14605599:C:G	0.7813	C	G	0.79	-0.0034	0.0124	36659	63137	0	0.654	8	14605599	8	14605599	*	rs1355300	S	14463108	rs1355300	C	G	0.7812	-0.0086	0.0021	5e-05	687574	14463108	14605599	8	14605599	8	14605599	*	S	-0.274194	-4.09524
chr2:229687774:T:C	0.4986	T	C	0.8819	0.0106	0.0157	36659	63137	47.4	0.04002	2	229687774	2	229687774	*	rs4973219	Y	230552490	rs4973219	T	C	0.8779	0.0141	0.0025	2.4e-08	686355	230552490	229687774	2	229687774	2	229687774	*	Y	0.675159	5.64
chr1:98022599:G:A	0.601	A	G	0.8356	-0.0072	0.0138	36659	63137	7.2	0.3749	1	98022599	1	98022599	*	rs9324388	R	98488155	rs9324388	A	G	0.8327	-0.0135	0.0023	4.9e-09	691071	98488155	98022599	1	98022599	1	98022599	*	R	-0.521739	-5.86957
chr9:27910519:A:C	0.7201	A	C	0.8956	-0.0059	0.0165	36659	63137	1.5	0.4276	9	27910519	9	27910519	*	rs7029330	M	27910517	rs7029330	A	C	0.8873	0.0103	0.0027	0.00012	692593	27910517	27910519	9	27910519	9	27910519	*	M	-0.357576	3.81481
chr17:17867651:T:C	0.4492	T	C	0.3872	-0.0079	0.0104	36659	63137	28.2	0.1761	17	17867651	17	17867651	*	rs9907246	Y	17770965	rs9907246	T	C	0.367	-0.0063	0.0018	0.00047	691536	17770965	17867651	17	17867651	17	17867651	*	Y	-0.759615	-3.5
chr3:184031943:T:C	0.04424	T	C	0.673	0.0216	0.0107	36659	63137	21.9	0.235	3	184031943	3	184031943	*	rs939334	Y	183749731	rs939334	T	C	0.6712	0.0073	0.0018	6.8e-05	688689	183749731	184031943	3	184031943	3	184031943	*	Y	2.01869	4.05556
chr12:110501616:T:C	0.2664	T	C	0.2212	-0.0137	0.0124	36659	63137	2.7	0.4168	12	110501616	12	110501616	*	rs6606687	Y	110939421	rs6606687	T	C	0.2233	0.0135	0.0019	2.9e-12	795319	110939421	110501616	12	110501616	12	110501616	*	Y	-1.10484	7.10526
chr11:78424183:C:T	0.0008294	T	C	0.1773	-0.0446	0.0133	36659	63137	0	0.9996	11	78424183	11	78424183	*	rs11237490	Y	78135229	rs11237490	T	C	0.175	-0.0109	0.0022	4.5e-07	782124	78135229	78424183	11	78424183	11	78424183	*	Y	-3.35338	-4.95455
chr2:76917459:C:T	0.5783	T	C	0.195	0.0071	0.0128	36659	63137	0	0.7287	2	76917459	2	76917459	*	rs17405440	Y	77144585	rs17405440	T	C	0.1976	-0.0078	0.0021	0.00025	691597	77144585	76917459	2	76917459	2	76917459	*	Y	0.554688	-3.71429
chr10:103174952:T:C	0.2011	T	C	0.8527	-0.018	0.0141	36659	63137	0	0.542	10	103174952	10	103174952	*	rs10883841	Y	104934709	rs10883841	T	C	0.848	-0.0085	0.0023	0.00025	795382	104934709	103174952	10	103174952	10	103174952	*	Y	-1.2766	-3.69565
chr14:93388272:C:T	0.1839	T	C	0.5854	-0.0138	0.0104	36390	62462	0	0.6484	14	93388272	14	93388272	*	rs10134353	Y	93854618	rs10134353	T	C	0.5821	0.0159	0.0017	6.6e-20	691726	93854618	93388272	14	93388272	14	93388272	*	Y	-1.32692	9.35294
chr1:86353163:G:A	0.8327	A	G	0.3095	0.0023	0.0109	36659	63137	0	0.9952	1	86353163	1	86353163	*	rs272498	R	86818846	rs272498	A	G	0.301	0.0066	0.0019	0.00045	691798	86818846	86353163	1	86353163	1	86353163	*	R	0.211009	3.47368
chr16:72462782:C:T	0.8892	T	C	0.1045	0.0023	0.0165	36659	63137	0	0.8893	16	72462782	16	72462782	*	rs9630625	Y	72496681	rs9630625	T	C	0.1099	-0.0117	0.0027	1.4e-05	692065	72496681	72462782	16	72462782	16	72462782	*	Y	0.139394	-4.33333
chr2:142313768:A:G	0.2332	A	G	0.889	0.0192	0.0161	36659	63137	5.4	0.3919	2	142313768	2	142313768	*	rs10496922	R	143071337	rs10496922	A	G	0.8844	-0.0142	0.0027	1.5e-07	691484	143071337	142313768	2	142313768	2	142313768	*	R	1.19255	-5.25926
chr5:109757038:G:A	0.1442	A	G	0.0634	-0.0303	0.0207	36659	63137	0	0.4723	5	109757038	5	109757038	*	rs9326780	R	109092739	rs9326780	A	G	0.06636	-0.0135	0.0035	0.00012	692169	109092739	109757038	5	109757038	5	109757038	*	R	-1.46377	-3.85714
chr8:61221559:T:G	0.6953	T	G	0.8291	0.0052	0.0134	36659	63137	0	0.4849	8	61221559	8	61221559	*	rs10108900	K	62134118	rs10108900	T	G	0.8318	-0.0151	0.0025	1e-09	538560	62134118	61221559	8	61221559	8	61221559	*	K	0.38806	-6.04
chr6:51594979:A:G	0.6969	A	G	0.119	-0.0061	0.0157	36659	63137	0	0.9097	6	51594979	6	51594979	*	rs2149576	R	51459777	rs2149576	A	G	0.1038	-0.0208	0.0028	1.6e-13	692561	51459777	51594979	6	51594979	6	51594979	*	R	-0.388535	-7.42857
chr8:10121430:G:A	0.02767	A	G	0.4521	-0.0225	0.0102	36390	62462	0	0.488	8	10121430	8	10121430	*	rs12678800	R	9978940	rs12678800	A	G	0.4585	0.0154	0.0017	1.6e-20	779730	9978940	10121430	8	10121430	8	10121430	*	R	-2.20588	9.05882
chr11:68911166:C:T	0.5937	T	C	0.2994	-0.0059	0.011	36659	63137	0	0.862	11	68911166	11	68911166	*	rs583182	Y	68678634	rs583182	T	C	0.2986	0.0096	0.0019	4.1e-07	692213	68678634	68911166	11	68911166	11	68911166	*	Y	-0.536364	5.05263
chr3:141320507:C:T	0.4196	T	C	0.285	-0.0091	0.0113	36659	63137	0	0.8966	3	141320507	3	141320507	*	rs1511380	Y	141039349	rs1511380	T	C	0.3092	0.0073	0.0018	4.2e-05	792269	141039349	141320507	3	141320507	3	141320507	*	Y	-0.80531	4.05556
chr5:96342597:C:T	0.8688	T	C	0.2594	0.0019	0.0116	36659	63137	0	0.5381	5	96342597	5	96342597	*	rs1995186	B	95678301	rs1995186	T	C	0.2567	-0.0104	0.002	1.7e-07	686015	95678301	96342597	5	96342597	5	96342597	*	B	0.163793	-5.2
chr20:52647743:A:G	0.6685	A	G	0.0898	0.0078	0.0182	36659	63137	22.7	0.227	20	52647743	20	52647743	*	rs861332	R	51264282	rs861332	A	G	0.08366	0.0123	0.0032	0.00011	681569	51264282	52647743	20	52647743	20	52647743	*	R	0.428571	3.84375
chr6:43797617:A:C	0.1981	A	C	0.749	0.0154	0.0119	36659	63137	0	0.6268	6	43797617	6	43797617	*	rs1885658	M	43765354	rs1885658	A	C	0.7404	-0.0109	0.0019	1.4e-08	778640	43765354	43797617	6	43797617	6	43797617	*	M	1.29412	-5.73684
chr16:7066691:C:A	0.1983	A	C	0.6704	0.014	0.0109	36659	63137	0	0.9301	16	7066691	16	7066691	*	rs4552043	V	7116692	rs4552043	A	C	0.6949	-0.0081	0.0019	2.2e-05	690195	7116692	7066691	16	7066691	16	7066691	*	V	1.2844	-4.26316
chr11:60109921:C:T	5.177e-14	T	C	0.413	-0.0775	0.0103	36659	63137	0	0.865	11	60109921	11	60109921	*	rs11230147	Y	59877394	rs11230147	T	C	0.4257	-0.004	0.0017	0.021	689771	59877394	60109921	11	60109921	11	60109921	*	Y	-7.52427	-2.35294
chr15:67790478:G:A	0.1142	A	G	0.2235	-0.019	0.0121	36659	63137	36.3	0.1083	15	67790478	15	67790478	*	rs2241420	V	68082816	rs2241420	A	G	0.233	-0.0287	0.0019	2.9e-49	794503	68082816	67790478	15	67790478	15	67790478	*	V	-1.57025	-15.1053
chr8:33241023:C:G	0.4032	C	G	0.736	0.0096	0.0115	36659	63137	0	0.4788	8	33241023	8	33241023	*	rs11991723	S	33098541	rs11991723	C	G	0.7401	0.0084	0.002	1.8e-05	692205	33098541	33241023	8	33241023	8	33241023	*	S	0.834783	4.2
chr16:53796540:A:G	0.005762	A	G	0.5699	0.0281	0.0102	36659	63137	44.2	0.05632	16	53796540	16	53796540	*	rs9930501	R	53830452	rs9930501	A	G	0.5688	-0.0696	0.0017	0	723182	53830452	53796540	16	53796540	16	53796540	*	R	2.7549	-40.9412
chr17:71815347:G:T	0.6506	T	G	0.0741	0.0088	0.0194	36659	63137	0	0.7001	17	71815347	17	71815347	*	rs2190470	K	69811488	rs2190470	T	G	0.07875	0.0114	0.0031	0.0003	690111	69811488	71815347	17	71815347	17	71815347	*	K	0.453608	3.67742
chr15:51773435:A:G	0.224	A	G	0.7644	-0.0146	0.012	36659	63137	31.6	0.1463	15	51773435	15	51773435	*	rs12592771	R	52065632	rs12592771	A	G	0.7689	0.0098	0.0021	1.6e-06	683650	52065632	51773435	15	51773435	15	51773435	*	R	-1.21667	4.66667
chr9:10980319:A:C	0.9328	A	C	0.6666	0.0009	0.0109	36659	63137	0	0.6515	9	10980319	9	10980319	*	rs10959428	M	10980319	rs10959428	A	C	0.6607	-0.0065	0.0018	0.00044	680693	10980319	10980319	9	10980319	9	10980319	*	M	0.0825688	-3.61111
chr6:20418172:C:G	0.6973	C	G	0.7386	-0.0045	0.0117	36659	63137	0	0.8349	6	20418172	6	20418172	*	rs2328489	S	20418403	rs2328489	C	G	0.7378	0.0078	0.002	8.5e-05	683863	20418403	20418172	6	20418172	6	20418172	*	S	-0.384615	3.9
chr7:148017618:A:G	0.3984	A	G	0.6728	-0.0091	0.0107	36659	63137	0	0.7262	7	148017618	7	148017618	*	rs6979577	R	147714710	rs6979577	A	G	0.6595	0.0085	0.0018	3.3e-06	691638	147714710	148017618	7	148017618	7	148017618	*	R	-0.850467	4.72222
chr1:118947259:C:T	0.9671	T	C	0.3375	-0.0004	0.0107	36659	63137	47.7	0.03869	1	118947259	1	118947259	*	rs10923703	Y	119489882	rs10923703	T	C	0.339	-0.0078	0.0017	4.1e-06	793017	119489882	118947259	1	118947259	1	118947259	*	Y	-0.0373832	-4.58824
chr1:209920240:A:C	0.05729	A	C	0.4266	0.0194	0.0102	36659	63137	8.1	0.3664	1	209920240	1	209920240	*	rs4462143	M	210093585	rs4462143	A	C	0.423	-0.0108	0.0017	4.8e-10	692125	210093585	209920240	1	209920240	1	209920240	*	M	1.90196	-6.35294
chr3:102524488:T:C	0.99	T	C	0.2632	0.0001	0.0116	36659	63137	25.8	0.1983	3	102524488	3	102524488	*	rs1151325	Y	102243332	rs1151325	T	C	0.2709	-0.0079	0.002	5.6e-05	685932	102243332	102524488	3	102524488	3	102524488	*	Y	0.00862069	-3.95
chr8:117772077:C:T	0.8151	T	C	0.2213	-0.0029	0.0122	36659	63137	2.1	0.4221	8	117772077	8	117772077	*	rs6981439	Y	118784316	rs6981439	T	C	0.2293	0.0099	0.002	1.1e-06	692406	118784316	117772077	8	117772077	8	117772077	*	Y	-0.237705	4.95
chr8:115803939:T:C	0.6557	T	C	0.2407	-0.0053	0.012	36659	63137	0	0.8765	8	115803939	8	115803939	*	rs800554	H	116816165	rs800554	T	C	0.2476	-0.0182	0.002	2.3e-19	684414	116816165	115803939	8	115803939	8	115803939	*	H	-0.441667	-9.1
chr6:97556583:T:C	0.8985	T	C	0.777	-0.0015	0.0121	36659	63137	0	0.4952	6	97556583	6	97556583	*	rs13210081	Y	98004459	rs13210081	T	C	0.7644	0.0128	0.002	2.3e-10	692261	98004459	97556583	6	97556583	6	97556583	*	Y	-0.123967	6.4
chr20:37298449:T:G	0.7625	T	G	0.7516	0.0035	0.0117	36659	63137	0	0.9979	20	37298449	20	37298449	*	rs6032665	K	35926852	rs6032665	T	G	0.7346	0.0086	0.0019	8.8e-06	691448	35926852	37298449	20	37298449	20	37298449	*	K	0.299145	4.52632
chr12:60813987:G:T	0.8989	T	G	0.1784	0.0017	0.0132	36659	63137	0	0.6984	12	60813987	12	60813987	*	rs12298398	B	61207768	rs12298398	T	G	0.1775	0.0112	0.0022	5.8e-07	692250	61207768	60813987	12	60813987	12	60813987	*	B	0.128788	5.09091
chr1:195263882:C:A	0.5068	A	C	0.6049	0.0069	0.0104	36659	63137	0	0.6367	1	195263882	1	195263882	*	rs1329444	M	195233012	rs1329444	A	C	0.6061	-0.0065	0.0018	0.00025	687972	195233012	195263882	1	195263882	1	195263882	*	M	0.663462	-3.61111
chr10:102133579:T:G	0.2408	T	G	0.1421	0.0174	0.0148	36659	63137	17.3	0.2785	10	102133579	10	102133579	*	rs2815403	B	103893336	rs2815403	T	G	0.1262	-0.0152	0.0027	1.7e-08	688098	103893336	102133579	10	102133579	10	102133579	*	B	1.17568	-5.62963
chr1:104278158:C:T	0.8814	T	C	0.5248	-0.0015	0.0101	36659	63137	0	0.9285	1	104278158	1	104278158	*	rs1497675	Y	104820780	rs1497675	T	C	0.5332	0.0073	0.0017	2e-05	691468	104820780	104278158	1	104278158	1	104278158	*	Y	-0.148515	4.29412
chr1:109171134:C:T	0.5903	T	C	0.1686	-0.0073	0.0136	36659	63137	0	0.6912	1	109171134	1	109171134	*	rs12078781	Y	109713756	rs12078781	T	C	0.1546	-0.0095	0.0023	4.1e-05	778484	109713756	109171134	1	109171134	1	109171134	*	Y	-0.536765	-4.13043
chr3:20537506:T:C	0.3616	T	C	0.626	-0.0096	0.0105	36659	63137	49.3	0.03197	3	20537506	3	20537506	*	rs10440098	Y	20578998	rs10440098	T	C	0.6076	0.0089	0.0018	6.7e-07	675978	20578998	20537506	3	20537506	3	20537506	*	Y	-0.914286	4.94444
chr11:97970580:T:G	0.4435	T	G	0.2096	0.0095	0.0124	36659	63137	29.9	0.1614	11	97970580	11	97970580	*	rs4625423	K	97841308	rs4625423	T	G	0.2112	-0.011	0.0023	1.4e-06	533962	97841308	97970580	11	97970580	11	97970580	*	K	0.766129	-4.78261
chr4:114102333:C:A	0.2863	A	C	0.4297	-0.011	0.0103	36659	63137	19.9	0.2537	4	114102333	4	114102333	*	rs11098226	M	115023489	rs11098226	A	C	0.4412	-0.0091	0.0017	1.7e-07	688708	115023489	114102333	4	114102333	4	114102333	*	M	-1.06796	-5.35294
chr7:69965058:C:G	0.2253	C	G	0.4952	-0.0128	0.0106	36659	63137	0	0.7971	7	69965058	7	69965058	*	rs10275134	S	69430044	rs10275134	C	G	0.4826	0.0083	0.0018	4.1e-06	659023	69430044	69965058	7	69965058	7	69965058	*	S	-1.20755	4.61111
chr10:63554951:G:C	0.006899	C	G	0.4755	0.0273	0.0101	36659	63137	31	0.1519	10	63554951	10	63554951	*	rs2163188	S	65314711	rs2163188	C	G	0.474	0.0131	0.0017	2e-14	686502	65314711	63554951	10	63554951	10	63554951	*	S	2.70297	7.70588
chr7:77630518:C:G	0.9059	C	G	0.3842	0.0012	0.0104	36659	63137	31.6	0.1467	7	77630518	7	77630518	*	rs3793176	S	77259835	rs3793176	C	G	0.3899	-0.0083	0.0019	1.6e-05	534388	77259835	77630518	7	77630518	7	77630518	*	S	0.115385	-4.36842
chr16:82370604:C:A	0.8075	A	C	0.1627	-0.0033	0.0137	36659	63137	24.5	0.2105	16	82370604	16	82370604	*	rs8055205	M	82404209	rs8055205	A	C	0.1653	0.01	0.0023	2.2e-05	689068	82404209	82370604	16	82370604	16	82370604	*	M	-0.240876	4.34783
chr14:72936613:T:C	0.3515	T	C	0.7949	-0.0116	0.0125	36659	63137	0	0.6293	14	72936613	14	72936613	*	rs17122581	Y	73403321	rs17122581	T	C	0.801	-0.0122	0.0022	2.1e-08	691924	73403321	72936613	14	72936613	14	72936613	*	Y	-0.928	-5.54545
chr13:53239798:G:A	0.8709	A	G	0.6448	0.0017	0.0106	36659	63137	0	0.6913	13	53239798	13	53239798	*	rs5008125	R	53813933	rs5008125	A	G	0.6439	-0.0092	0.0018	4.4e-07	688953	53813933	53239798	13	53239798	13	53239798	*	R	0.160377	-5.11111
chr18:41501483:T:C	0.3153	T	C	0.1513	0.0144	0.0144	36659	63137	6.7	0.3799	18	41501483	18	41501483	*	rs2848769	Y	39081447	rs2848769	T	C	0.1323	-0.0132	0.0025	2e-07	692547	39081447	41501483	18	41501483	18	41501483	*	Y	1	-5.28
chr18:1898710:A:G	0.6445	A	G	0.6545	0.0049	0.0106	36659	63137	0	0.4483	18	1898710	18	1898710	*	rs312986	R	1898711	rs312986	A	G	0.6379	-0.0087	0.0018	1.1e-06	692389	1898711	1898710	18	1898710	18	1898710	*	R	0.462264	-4.83333
chr10:21988390:A:T	0.8816	A	T	0.3233	-0.0016	0.0109	36659	63137	24.6	0.2095	10	21988390	10	21988390	*	rs4748775	W	22277319	rs4748775	A	T	0.3136	0.0152	0.0019	1.3e-15	670426	22277319	21988390	10	21988390	10	21988390	*	W	-0.146789	8
chr3:148113501:C:T	0.5832	T	C	0.1309	0.0083	0.0151	36659	63137	0	0.8959	3	148113501	3	148113501	*	rs16860136	Y	147831288	rs16860136	T	C	0.1367	-0.0096	0.0026	0.00028	671323	147831288	148113501	3	148113501	3	148113501	*	Y	0.549669	-3.69231
chr13:64991814:T:A	0.8374	A	T	0.0632	-0.0043	0.0211	36659	63137	29.5	0.165	13	64991814	13	64991814	*	rs9540296	W	65565946	rs9540296	A	T	0.06279	-0.0139	0.0037	0.00016	685107	65565946	64991814	13	64991814	13	64991814	*	W	-0.203791	-3.75676
chr9:84781492:C:T	0.208	T	C	0.0302	-0.0376	0.0298	36659	63137	0	0.75	9	84781492	9	84781492	*	rs7020597	Y	87396407	rs7020597	T	C	0.03613	0.0172	0.0047	0.00022	688182	87396407	84781492	9	84781492	9	84781492	*	Y	-1.26174	3.65957
chr6:67597397:A:G	0.5501	A	G	0.1977	0.0077	0.0129	36659	63137	3.3	0.4111	6	67597397	6	67597397	*	rs1972190	R	68307290	rs1972190	A	G	0.1829	-0.0078	0.0022	0.00043	689900	68307290	67597397	6	67597397	6	67597397	*	R	0.596899	-3.54545
chr2:118725838:G:C	0.8415	C	G	0.2005	-0.0025	0.0127	36659	63137	0	0.4846	2	118725838	2	118725838	*	rs11685501	S	119483414	rs11685501	C	G	0.2058	0.0084	0.0021	8.4e-05	689481	119483414	118725838	2	118725838	2	118725838	*	S	-0.19685	4
chr2:32685471:T:C	0.03663	T	C	0.1476	-0.0304	0.0145	36659	63137	0	0.8865	2	32685471	2	32685471	*	rs1979148	Y	32910538	rs1979148	T	C	0.1529	-0.0092	0.0024	0.00011	688097	32910538	32685471	2	32685471	2	32685471	*	Y	-2.09655	-3.83333
chr11:60112565:C:T	4.972e-12	T	C	0.4357	-0.0706	0.0102	36659	63137	0	0.6875	11	60112565	11	60112565	*	rs540170	Y	59880038	rs540170	T	C	0.4481	-0.0041	0.0017	0.018	689680	59880038	60112565	11	60112565	11	60112565	*	Y	-6.92157	-2.41176
chr20:6479643:C:T	0.5853	T	C	0.805	0.0071	0.013	36659	63137	0	0.4707	20	6479643	20	6479643	*	rs3929778	Y	6460290	rs3929778	T	C	0.79	0.0095	0.002	4e-06	784969	6460290	6479643	20	6479643	20	6479643	*	Y	0.546154	4.75
chr1:95882823:C:T	0.7569	T	C	0.3693	-0.0032	0.0104	36659	63137	19.9	0.2536	1	95882823	1	95882823	*	rs12122872	Y	96348379	rs12122872	T	C	0.3675	0.0137	0.0018	8e-15	691558	96348379	95882823	1	95882823	1	95882823	*	Y	-0.307692	7.61111
chr16:74146029:C:T	0.4651	T	C	0.7359	0.0084	0.0115	36659	63137	34.8	0.1199	16	74146029	16	74146029	*	rs2550461	Y	74179928	rs2550461	T	C	0.7491	-0.007	0.002	0.00037	691092	74179928	74146029	16	74146029	16	74146029	*	Y	0.730435	-3.5
chr12:41507475:C:T	0.2687	T	C	0.1612	0.0152	0.0137	36659	63137	11.4	0.3359	12	41507475	12	41507475	*	rs1458170	Y	41901277	rs1458170	T	C	0.159	0.0093	0.0024	8e-05	688223	41901277	41507475	12	41507475	12	41507475	*	Y	1.10949	3.875
chr6:123460411:A:G	0.3273	A	G	0.8308	-0.0132	0.0135	36659	63137	0	0.8523	6	123460411	6	123460411	*	rs7744051	R	123781556	rs7744051	A	G	0.8206	0.0098	0.0022	1.3e-05	692522	123781556	123460411	6	123460411	6	123460411	*	R	-0.977778	4.45455
chr1:49078041:T:C	0.699	T	C	0.3167	0.0042	0.0109	36659	63137	2.1	0.422	1	49078041	1	49078041	*	rs659426	B	49543713	rs659426	T	C	0.3222	0.0178	0.0018	3.7e-22	691943	49543713	49078041	1	49078041	1	49078041	*	B	0.385321	9.88889
chr4:32253771:G:A	0.6712	A	G	0.401	-0.0044	0.0104	36659	63137	28.6	0.1725	4	32253771	4	32253771	*	rs7685331	R	32255393	rs7685331	A	G	0.4051	0.0087	0.0018	7e-07	691486	32255393	32253771	4	32253771	4	32253771	*	R	-0.423077	4.83333
chr13:58463045:A:G	0.4021	A	G	0.739	-0.0096	0.0115	36659	63137	0	0.7327	13	58463045	13	58463045	*	rs9527801	R	59037179	rs9527801	A	G	0.7593	-0.0095	0.002	1.9e-06	689503	59037179	58463045	13	58463045	13	58463045	*	R	-0.834783	-4.75
chr22:36668481:G:A	0.104	A	G	0.2753	-0.0188	0.0116	36294	57031	0	0.4779	22	36668481	22	36668481	*	rs9610561	R	37064528	rs9610561	A	G	0.2623	0.0098	0.002	7.1e-07	689226	37064528	36668481	22	36668481	22	36668481	*	R	-1.62069	4.9
chr5:132458606:G:A	0.8907	A	G	0.2106	-0.0017	0.0123	36659	63137	13.4	0.3165	5	132458606	5	132458606	*	rs2405528	R	131794298	rs2405528	A	G	0.2067	0.0101	0.0022	3.6e-06	690524	131794298	132458606	5	132458606	5	132458606	*	R	-0.138211	4.59091
chr3:156610164:C:T	0.9228	T	C	0.2785	-0.0011	0.0112	36659	63137	43.1	0.06278	3	156610164	3	156610164	*	rs12492935	Y	156327953	rs12492935	T	C	0.2681	-0.0074	0.002	0.00026	683961	156327953	156610164	3	156610164	3	156610164	*	Y	-0.0982143	-3.7
chr2:81617605:C:T	0.716	T	C	0.1374	0.0053	0.0146	36659	63137	0	0.8308	2	81617605	2	81617605	*	rs10520321	Y	81844729	rs10520321	T	C	0.1389	0.0143	0.0025	1.4e-08	692529	81844729	81617605	2	81617605	2	81617605	*	Y	0.363014	5.72
chr6:27168446:A:G	0.6162	A	G	0.8378	0.0068	0.0136	36659	63137	22.2	0.2324	6	27168446	6	27168446	*	rs13219181	R	27136225	rs13219181	A	G	0.8312	-0.0087	0.0022	9.2e-05	692406	27136225	27168446	6	27168446	6	27168446	*	R	0.5	-3.95455
chr17:41080375:G:A	0.4572	A	G	0.6244	0.0078	0.0105	36659	63137	0	0.4802	17	41080375	17	41080375	*	rs7214220	R	39236627	rs7214220	A	G	0.6334	-0.0095	0.0018	7.8e-08	692388	39236627	41080375	17	41080375	17	41080375	*	R	0.742857	-5.27778
chr3:77551294:T:A	0.5014	A	T	0.5563	-0.0069	0.0103	36659	63137	0	0.5273	3	77551294	3	77551294	*	rs3821737	W	77600445	rs3821737	A	T	0.5441	-0.0079	0.0017	4.3e-06	692344	77600445	77551294	3	77551294	3	77551294	*	W	-0.669903	-4.64706
chr18:69293645:A:G	0.6012	A	G	0.5489	-0.0053	0.0101	36659	63137	0	0.853	18	69293645	18	69293645	*	rs646570	R	66960881	rs646570	A	G	0.5502	0.0062	0.0017	0.00036	690998	66960881	69293645	18	69293645	18	69293645	*	R	-0.524752	3.64706
chr1:209062987:T:A	0.8471	A	T	0.1233	-0.003	0.0155	36659	63137	0	0.7184	1	209062987	1	209062987	*	rs17014011	W	209236332	rs17014011	A	T	0.1339	0.0097	0.0026	0.00018	690766	209236332	209062987	1	209062987	1	209062987	*	W	-0.193548	3.73077
chr7:66070432:C:T	0.7822	T	C	0.0464	-0.0066	0.0239	36659	63137	0	0.9517	7	66070432	7	66070432	*	rs12532327	Y	65535419	rs12532327	T	C	0.04391	-0.0157	0.0041	0.00012	690998	65535419	66070432	7	66070432	7	66070432	*	Y	-0.276151	-3.82927
chr2:143276530:G:T	0.09408	T	G	0.1333	0.0253	0.0151	36659	63137	0	0.9773	2	143276530	2	143276530	*	rs17228139	K	144034099	rs17228139	T	G	0.1371	0.0088	0.0025	0.00044	680119	144034099	143276530	2	143276530	2	143276530	*	K	1.6755	3.52
chr5:104580648:T:C	0.9757	T	C	0.4958	0.0003	0.0101	36659	63137	20.4	0.2495	5	104580648	5	104580648	*	rs7710489	Y	103916349	rs7710489	T	C	0.4977	0.0084	0.0017	1.2e-06	682153	103916349	104580648	5	104580648	5	104580648	*	Y	0.029703	4.94118
chr3:149128222:C:A	0.4708	A	C	0.3753	0.0075	0.0104	36659	63137	27.6	0.1819	3	149128222	3	149128222	*	rs772820	M	148846009	rs772820	A	C	0.3581	0.0079	0.0017	3e-06	791823	148846009	149128222	3	149128222	3	149128222	*	M	0.721154	4.64706
chr17:52111545:C:T	0.3221	T	C	0.4927	0.01	0.0101	36659	63137	19.8	0.2548	17	52111545	17	52111545	*	rs966957	Y	50188905	rs966957	T	C	0.4971	0.0064	0.0017	0.00022	685481	50188905	52111545	17	52111545	17	52111545	*	Y	0.990099	3.76471
chr1:92580895:T:C	0.5598	T	C	0.1071	0.0095	0.0163	36659	63137	57	0.009784	1	92580895	1	92580895	*	rs6603995	Y	93046452	rs6603995	T	C	0.1031	0.0177	0.0028	4.5e-10	692583	93046452	92580895	1	92580895	1	92580895	*	Y	0.582822	6.32143
chr2:164672114:G:T	0.3781	T	G	0.4038	-0.009	0.0102	36659	63137	8.4	0.364	2	164672114	2	164672114	*	rs1128249	K	165528624	rs1128249	T	G	0.4003	0.0113	0.0017	8.5e-12	795314	165528624	164672114	2	164672114	2	164672114	*	K	-0.882353	6.64706
chr4:52287740:A:C	0.9515	A	C	0.5499	-0.0006	0.0101	36659	63137	0	0.9285	4	52287740	4	52287740	*	rs8180165	M	53153906	rs8180165	A	C	0.547	-0.007	0.0017	5.2e-05	692042	53153906	52287740	4	52287740	4	52287740	*	M	-0.0594059	-4.11765
chr1:98027298:T:C	0.6082	T	C	0.1646	0.0071	0.0138	36659	63137	7.9	0.3689	1	98027298	1	98027298	*	rs9324389	Y	98492854	rs9324389	T	C	0.1673	0.0134	0.0023	5.6e-09	691244	98492854	98027298	1	98027298	1	98027298	*	Y	0.514493	5.82609
chr13:29112918:A:G	0.1984	A	G	0.2803	-0.0146	0.0113	36659	63137	0	0.5065	13	29112918	13	29112918	*	rs4238115	R	29687055	rs4238115	A	G	0.2623	0.0079	0.002	5.3e-05	691790	29687055	29112918	13	29112918	13	29112918	*	R	-1.29204	3.95
chr13:40621274:G:A	0.738	A	G	0.3124	-0.0036	0.0108	36659	63137	0	0.9519	13	40621274	13	40621274	*	rs12583418	R	41195411	rs12583418	A	G	0.3076	-0.0075	0.0019	5.5e-05	692211	41195411	40621274	13	40621274	13	40621274	*	R	-0.333333	-3.94737
chr3:52771077:A:G	0.7149	A	G	0.5799	0.0037	0.0102	36659	63137	0	0.5358	3	52771077	3	52771077	*	rs998909	R	52805093	rs998909	A	G	0.5886	-0.0099	0.0017	2.6e-09	788645	52805093	52771077	3	52771077	3	52771077	*	R	0.362745	-5.82353
chr3:20419601:A:G	0.3126	A	G	0.4131	-0.0103	0.0102	36659	63137	2.1	0.4223	3	20419601	3	20419601	*	rs1520056	R	20461093	rs1520056	A	G	0.4047	0.0073	0.0017	3.1e-05	689006	20461093	20419601	3	20419601	3	20419601	*	R	-1.0098	4.29412
chr20:37326534:T:C	0.9514	T	C	0.7812	0.0007	0.0122	36659	63137	0	0.9852	20	37326534	20	37326534	*	rs10470023	Y	35954937	rs10470023	T	C	0.7673	0.0088	0.002	1.5e-05	688998	35954937	37326534	20	37326534	20	37326534	*	Y	0.057377	4.4
chr9:29962703:C:T	0.6762	T	C	0.1468	0.006	0.0143	36659	63137	5.4	0.3919	9	29962703	9	29962703	*	rs16915456	Y	29962701	rs16915456	T	C	0.14	0.0094	0.0025	0.00017	692208	29962701	29962703	9	29962703	9	29962703	*	Y	0.41958	3.76
chr12:90811265:A:C	0.9902	A	C	0.7616	0.0001	0.0118	36659	63137	0	0.4784	12	90811265	12	90811265	*	rs1847459	M	91205042	rs1847459	A	C	0.7751	-0.0075	0.002	0.00024	690032	91205042	90811265	12	90811265	12	90811265	*	M	0.00847458	-3.75
chr9:36989010:C:T	0.8388	T	C	0.2888	-0.0023	0.0112	36659	63137	0	0.8604	9	36989010	9	36989010	*	rs3013733	Y	36989007	rs3013733	T	C	0.2854	-0.0123	0.0019	1.4e-10	668610	36989007	36989010	9	36989010	9	36989010	*	Y	-0.205357	-6.47368
chr8:75932256:G:A	0.6094	A	G	0.3891	-0.0053	0.0103	36659	63137	0	0.9611	8	75932256	8	75932256	*	rs1462446	R	76844491	rs1462446	A	G	0.3889	-0.0166	0.0017	2e-23	794882	76844491	75932256	8	75932256	8	75932256	*	R	-0.514563	-9.76471
chr8:40369166:A:C	0.09391	A	C	0.4351	0.0171	0.0102	36659	63137	8.7	0.3614	8	40369166	8	40369166	*	rs6474247	M	40226685	rs6474247	A	C	0.4338	0.0061	0.0017	0.00045	686425	40226685	40369166	8	40369166	8	40369166	*	M	1.67647	3.58824
chr17:47407680:A:G	0.194	A	G	0.9256	-0.0248	0.0191	36659	63137	0	0.6636	17	47407680	17	47407680	*	rs7501838	R	45485046	rs7501838	A	G	0.93113	-0.0123	0.0034	0.00036	692346	45485046	47407680	17	47407680	17	47407680	*	R	-1.29843	-3.61765
chr5:75826666:G:A	0.7463	A	G	0.2808	0.0036	0.0113	36659	63137	40.5	0.07879	5	75826666	5	75826666	*	rs6874956	R	75122491	rs6874956	A	G	0.2924	-0.0072	0.0019	0.00013	682932	75122491	75826666	5	75826666	5	75826666	*	R	0.318584	-3.78947
chr3:158491764:T:A	0.1217	A	T	0.4691	0.0156	0.0101	36659	63137	18.9	0.2637	3	158491764	3	158491764	*	rs4510417	W	158209553	rs4510417	A	T	0.4821	0.0083	0.0017	1.1e-06	690494	158209553	158491764	3	158491764	3	158491764	*	W	1.54455	4.88235
chr3:50814745:A:G	0.008738	A	G	0.8866	-0.0413	0.0158	36659	63137	0	0.9421	3	50814745	3	50814745	*	rs17660513	R	50852176	rs17660513	A	G	0.8735	0.0155	0.0026	4.2e-09	692535	50852176	50814745	3	50814745	3	50814745	*	R	-2.61392	5.96154
chr3:18663711:T:G	0.7689	T	G	0.4179	-0.003	0.0102	36659	63137	0	0.8605	3	18663711	3	18663711	*	rs13088994	K	18705203	rs13088994	T	G	0.3868	-0.0082	0.0018	3.4e-06	692271	18705203	18663711	3	18663711	3	18663711	*	K	-0.294118	-4.55556
chr11:131615100:T:G	0.3359	T	G	0.7461	-0.0112	0.0116	36659	63137	27.3	0.1841	11	131615100	11	131615100	*	rs7121897	K	131484994	rs7121897	T	G	0.7305	0.0076	0.002	9.1e-05	683878	131484994	131615100	11	131615100	11	131615100	*	K	-0.965517	3.8
chr3:93874275:T:C	0.1181	T	C	0.6032	-0.0164	0.0105	36659	63137	0	0.6799	3	93874275	3	93874275	*	rs6123	Y	93593119	rs6123	T	C	0.5865	0.0126	0.0017	7.7e-14	777798	93593119	93874275	3	93874275	3	93874275	*	Y	-1.5619	7.41176
chr2:67689796:T:G	0.1849	T	G	0.3644	0.014	0.0105	36659	63137	0	0.6459	2	67689796	2	67689796	*	rs11692071	K	67916928	rs11692071	T	G	0.3793	0.0107	0.0018	1.6e-09	690364	67916928	67689796	2	67689796	2	67689796	*	K	1.33333	5.94444
chr8:50241784:T:C	0.6865	T	C	0.2939	0.0045	0.0113	36659	63137	24.8	0.2072	8	50241784	8	50241784	*	rs10504099	Y	51154344	rs10504099	T	C	0.3008	-0.0076	0.0019	5.8e-05	691373	51154344	50241784	8	50241784	8	50241784	*	Y	0.39823	-4
chr15:98954683:A:G	0.4691	A	G	0.9631	0.0195	0.027	36659	63137	37	0.1035	15	98954683	15	98954683	*	rs1915699	R	99497912	rs1915699	A	G	0.96071	-0.0203	0.0048	2.6e-05	679840	99497912	98954683	15	98954683	15	98954683	*	R	0.722222	-4.22917
chr9:11585968:G:C	0.4212	C	G	0.2524	-0.0093	0.0116	36659	63137	8.7	0.3609	9	11585968	9	11585968	*	rs10959969	S	11585968	rs10959969	C	G	0.2366	0.0114	0.002	2.8e-08	681722	11585968	11585968	9	11585968	9	11585968	*	S	-0.801724	5.7
chr10:74258543:A:G	0.8007	A	G	0.8712	0.0038	0.0151	36659	63137	28.9	0.1703	10	74258543	10	74258543	*	rs11000941	R	76018301	rs11000941	A	G	0.8737	-0.0151	0.0025	8.7e-10	793302	76018301	74258543	10	74258543	10	74258543	*	R	0.251656	-6.04
chr12:23423708:C:A	0.5182	A	C	0.8077	-0.0084	0.0131	36659	63137	0	0.6238	12	23423708	12	23423708	*	rs999971	H	23576642	rs999971	A	C	0.8112	0.0119	0.0022	5e-08	690279	23576642	23423708	12	23423708	12	23423708	*	H	-0.641221	5.40909
chr3:64914559:A:G	0.4315	A	G	0.771	-0.0094	0.0119	36659	63137	0	0.899	3	64914559	3	64914559	*	rs12635138	R	64900234	rs12635138	A	G	0.7771	-0.0078	0.0021	0.00016	684144	64900234	64914559	3	64914559	3	64914559	*	R	-0.789916	-3.71429
chr8:88440826:T:C	0.9501	T	C	0.9342	-0.0013	0.0203	36659	63137	4.8	0.3975	8	88440826	8	88440826	*	rs7842479	Y	89453055	rs7842479	T	C	0.93393	0.0121	0.0034	0.00042	692529	89453055	88440826	8	88440826	8	88440826	*	Y	-0.0640394	3.55882
chr6:146990317:A:G	0.3657	A	G	0.5757	0.0092	0.0102	36659	63137	33.2	0.1332	6	146990317	6	146990317	*	rs10457807	R	147311453	rs10457807	A	G	0.5786	-0.0064	0.0017	0.00021	692094	147311453	146990317	6	146990317	6	146990317	*	R	0.901961	-3.76471
chr3:173938269:G:A	0.4314	A	G	0.2051	0.0098	0.0125	36659	63137	20.1	0.2525	3	173938269	3	173938269	*	rs13064797	R	173656059	rs13064797	A	G	0.2086	-0.0098	0.0021	4.1e-06	680145	173656059	173938269	3	173938269	3	173938269	*	R	0.784	-4.66667
chr6:118500731:C:T	0.2493	T	C	0.5195	0.0116	0.01	36659	63137	0	0.5462	6	118500731	6	118500731	*	rs6925641	Y	118821894	rs6925641	T	C	0.5378	0.006	0.0016	0.00022	794451	118821894	118500731	6	118500731	6	118500731	*	Y	1.16	3.75
chr12:17852550:C:A	0.7261	A	C	0.4533	-0.0035	0.0101	36659	63137	0	0.5068	12	17852550	12	17852550	*	rs11043698	M	18005484	rs11043698	A	C	0.4704	0.0061	0.0017	0.00041	685961	18005484	17852550	12	17852550	12	17852550	*	M	-0.346535	3.58824
chr6:42564364:C:T	0.6902	T	C	0.4105	-0.0041	0.0103	36659	63137	0	0.4824	6	42564364	6	42564364	*	rs3749897	B	42532102	rs3749897	T	C	0.4172	0.0122	0.0018	8.4e-12	638224	42532102	42564364	6	42564364	6	42564364	*	B	-0.398058	6.77778
chr8:111082608:T:G	0.4832	T	G	0.196	0.0091	0.013	36659	63137	0	0.9125	8	111082608	8	111082608	*	rs10091361	D	112094837	rs10091361	T	G	0.1783	-0.0083	0.0023	0.00028	692140	112094837	111082608	8	111082608	8	111082608	*	D	0.7	-3.6087
chr8:114269916:A:G	0.08309	A	G	0.4536	-0.0175	0.0101	36659	63137	0	0.9616	8	114269916	8	114269916	*	rs4526387	R	115282145	rs4526387	A	G	0.448	-0.0076	0.0017	1.1e-05	688502	115282145	114269916	8	114269916	8	114269916	*	R	-1.73267	-4.47059
chr4:64890059:T:C	0.8224	T	C	0.7736	-0.0027	0.0121	36659	63137	55.7	0.01254	4	64890059	4	64890059	*	rs10023055	Y	65755777	rs10023055	T	C	0.771	0.0127	0.002	5.4e-10	687899	65755777	64890059	4	64890059	4	64890059	*	Y	-0.22314	6.35
chr17:75799921:C:T	0.8799	T	C	0.6327	-0.0016	0.0106	36659	63137	5.9	0.3873	17	75799921	17	75799921	*	rs4789229	Y	73796002	rs4789229	T	C	0.6485	-0.0085	0.0018	3e-06	690023	73796002	75799921	17	75799921	17	75799921	*	Y	-0.150943	-4.72222
chr12:33280686:T:C	0.1546	T	C	0.9624	0.0385	0.027	36659	63137	35.5	0.1147	12	33280686	12	33280686	*	rs11052591	Y	33433621	rs11052591	T	C	0.96667	-0.0188	0.0053	0.00037	673226	33433621	33280686	12	33280686	12	33280686	*	Y	1.42593	-3.54717
chr6:12693222:C:T	0.5005	T	C	0.3935	0.007	0.0105	36659	63137	30.5	0.1564	6	12693222	6	12693222	*	rs558134	Y	12693454	rs558134	T	C	0.3752	-0.0071	0.0018	8.6e-05	675579	12693454	12693222	6	12693222	6	12693222	*	Y	0.666667	-3.94444
chr4:97515510:G:T	0.02457	T	G	0.5283	0.0229	0.0102	36659	63137	0	0.4568	4	97515510	4	97515510	*	rs12504260	K	98436661	rs12504260	T	G	0.5398	0.0064	0.0017	0.00024	690156	98436661	97515510	4	97515510	4	97515510	*	K	2.2451	3.76471
chr13:88680074:A:T	0.9329	A	T	0.9755	-0.0028	0.0328	36659	63137	0	0.6094	13	88680074	13	88680074	*	rs9583503	W	89332328	rs9583503	A	T	0.97562	-0.0202	0.0058	0.00046	672875	89332328	88680074	13	88680074	13	88680074	*	W	-0.0853659	-3.48276
chr4:64787112:G:T	0.7579	T	G	0.2258	-0.0037	0.0121	36659	63137	48.5	0.0352	4	64787112	4	64787112	*	rs7694056	K	65652830	rs7694056	T	G	0.2208	-0.0134	0.0021	1.1e-10	690535	65652830	64787112	4	64787112	4	64787112	*	K	-0.305785	-6.38095
chr16:68445753:C:G	0.3942	C	G	0.2216	-0.0105	0.0124	36659	63137	0	0.5373	16	68445753	16	68445753	*	rs1992858	S	68479656	rs1992858	C	G	0.2049	0.0103	0.0021	1.3e-06	679765	68479656	68445753	16	68445753	16	68445753	*	S	-0.846774	4.90476
chr21:45090793:T:C	0.464	T	C	0.7794	-0.0091	0.0124	36659	63137	5.5	0.391	21	45090793	21	45090793	*	rs3788157	Y	46510708	rs3788157	T	C	0.7974	0.0128	0.002	4e-10	782964	46510708	45090793	21	45090793	21	45090793	*	Y	-0.733871	6.4
chr4:28314891:G:C	0.1278	C	G	0.3118	0.0168	0.011	36659	63137	13.3	0.3174	4	28314891	4	28314891	*	rs13116091	S	28316513	rs13116091	C	G	0.324	0.0088	0.0019	1.8e-06	685213	28316513	28314891	4	28314891	4	28314891	*	S	1.52727	4.63158
chr5:111855880:A:G	0.2324	A	G	0.7303	0.0136	0.0114	36659	63137	39.2	0.08761	5	111855880	5	111855880	*	rs1982901	R	111191577	rs1982901	A	G	0.7286	-0.0079	0.002	5.4e-05	684154	111191577	111855880	5	111855880	5	111855880	*	R	1.19298	-3.95
chr17:82221910:C:T	0.6526	T	C	0.447	0.0047	0.0104	36659	63137	49.2	0.03227	17	82221910	17	82221910	*	rs4789698	Y	80179786	rs4789698	T	C	0.4401	0.0102	0.0017	6.5e-09	687625	80179786	82221910	17	82221910	17	82221910	*	Y	0.451923	6
chr2:24576978:A:G	0.04836	A	G	0.7966	-0.0253	0.0128	36659	63137	0	0.6646	2	24576978	2	24576978	*	rs12474894	R	24799847	rs12474894	A	G	0.8009	0.0086	0.0022	8.8e-05	679928	24799847	24576978	2	24576978	2	24576978	*	R	-1.97656	3.90909
chr20:18397445:G:A	0.8526	A	G	0.0972	0.0032	0.0171	36659	63137	0	0.886	20	18397445	20	18397445	*	rs6132051	R	18378089	rs6132051	A	G	0.09828	-0.0102	0.0029	0.00042	691173	18378089	18397445	20	18397445	20	18397445	*	R	0.187135	-3.51724
chr2:203181803:A:G	0.04465	A	G	0.4268	-0.0205	0.0102	36659	63137	44	0.05732	2	203181803	2	203181803	*	rs2043448	R	204046526	rs2043448	A	G	0.431	-0.0114	0.0016	2.1e-12	792827	204046526	203181803	2	203181803	2	203181803	*	R	-2.0098	-7.125
chr10:114189503:G:A	0.05777	A	G	0.2488	0.0222	0.0117	36659	63137	0	0.8135	10	114189503	10	114189503	*	rs11196652	R	115949262	rs11196652	A	G	0.242	0.0091	0.002	7.2e-06	688242	115949262	114189503	10	114189503	10	114189503	*	R	1.89744	4.55
chr3:161757749:C:A	0.1263	A	C	0.4444	-0.0155	0.0101	36659	63137	0	0.6179	3	161757749	3	161757749	*	rs9832859	M	161475537	rs9832859	A	C	0.4453	0.0095	0.0017	3.8e-08	692127	161475537	161757749	3	161757749	3	161757749	*	M	-1.53465	5.58824
chr6:119708865:T:C	0.2793	T	C	0.8024	0.0136	0.0126	36659	63137	25.2	0.2041	6	119708865	6	119708865	*	rs1935103	Y	120030019	rs1935103	T	C	0.8004	-0.0109	0.0021	3.2e-07	692095	120030019	119708865	6	119708865	6	119708865	*	Y	1.07937	-5.19048
chr14:69200135:A:G	0.7637	A	G	0.394	0.0031	0.0104	36659	63137	27.2	0.1852	14	69200135	14	69200135	*	rs10139274	R	69666852	rs10139274	A	G	0.3844	-0.0077	0.0018	1.3e-05	689804	69666852	69200135	14	69200135	14	69200135	*	R	0.298077	-4.27778
chr13:86134336:A:G	0.1626	A	G	0.5476	0.0143	0.0102	36659	63137	17	0.2822	13	86134336	13	86134336	*	rs7982037	R	86708471	rs7982037	A	G	0.5548	-0.0073	0.0018	3e-05	681313	86708471	86134336	13	86134336	13	86134336	*	R	1.40196	-4.05556
chr2:86511201:C:T	0.5311	T	C	0.1581	-0.0086	0.0137	36659	63137	0	0.8174	2	86511201	2	86511201	*	rs11127043	Y	86738324	rs11127043	T	C	0.1619	-0.0091	0.0023	0.0001	691645	86738324	86511201	2	86511201	2	86511201	*	Y	-0.627737	-3.95652
chr2:139077494:G:T	0.6063	T	G	0.3679	-0.0054	0.0106	36659	63137	0	0.4911	2	139077494	2	139077494	*	rs716981	K	139835064	rs716981	T	G	0.3611	-0.0072	0.0018	7.5e-05	690158	139835064	139077494	2	139077494	2	139077494	*	K	-0.509434	-4
chr6:4451728:A:G	0.6821	A	G	0.8759	-0.0063	0.0155	36294	57031	11	0.3416	6	4451728	6	4451728	*	rs11755676	R	4451962	rs11755676	A	G	0.8727	0.0096	0.0026	0.00028	688762	4451962	4451728	6	4451728	6	4451728	*	R	-0.406452	3.69231
chr6:16948220:G:A	0.03358	A	G	0.2611	-0.0244	0.0115	36659	63137	0	0.5497	6	16948220	6	16948220	*	rs17770697	R	16948451	rs17770697	A	G	0.2416	-0.0074	0.002	0.00022	692434	16948451	16948220	6	16948220	6	16948220	*	R	-2.12174	-3.7
chr14:88003485:G:T	0.1538	T	G	0.6838	-0.0155	0.0109	36659	63137	23.8	0.2169	14	88003485	14	88003485	*	rs3943657	K	88469829	rs3943657	T	G	0.6715	0.0077	0.0018	3e-05	691915	88469829	88003485	14	88003485	14	88003485	*	K	-1.42202	4.27778
chr4:181805817:T:C	0.4123	T	C	0.6935	-0.009	0.011	36659	63137	20.2	0.2508	4	181805817	4	181805817	*	rs17283362	Y	182726970	rs17283362	T	C	0.6792	0.0068	0.0019	0.00028	687164	182726970	181805817	4	181805817	4	181805817	*	Y	-0.818182	3.57895
chr7:91325630:G:C	0.4382	C	G	0.3869	0.0083	0.0107	36659	63137	0	0.7902	7	91325630	7	91325630	*	rs12386695	B	90954945	rs12386695	C	G	0.3897	-0.0086	0.0018	1.3e-06	690519	90954945	91325630	7	91325630	7	91325630	*	B	0.775701	-4.77778
chr4:102993283:A:G	0.7996	A	G	0.5191	0.0026	0.0101	36659	63137	35.9	0.112	4	102993283	4	102993283	*	rs3974485	R	103914440	rs3974485	A	G	0.5218	0.0083	0.0017	1.5e-06	692343	103914440	102993283	4	102993283	4	102993283	*	R	0.257426	4.88235
chr11:38482358:A:T	0.6703	A	T	0.51	-0.0043	0.0101	36659	63137	23.7	0.2177	11	38482358	11	38482358	*	rs7931039	W	38503908	rs7931039	A	T	0.4909	0.0075	0.0017	1.4e-05	692413	38503908	38482358	11	38482358	11	38482358	*	W	-0.425743	4.41176
chr18:53673236:T:G	0.1161	T	G	0.3034	-0.0182	0.0116	36659	63137	7.4	0.3731	18	53673236	18	53673236	*	rs1442077	D	51199606	rs1442077	T	G	0.2831	-0.0072	0.0019	0.0002	687901	51199606	53673236	18	53673236	18	53673236	*	D	-1.56897	-3.78947
chr2:103664814:T:C	0.1783	T	C	0.5552	-0.0137	0.0102	36659	63137	0	0.899	2	103664814	2	103664814	*	rs264927	Y	104281272	rs264927	T	C	0.5347	0.0112	0.0017	7.6e-11	689293	104281272	103664814	2	103664814	2	103664814	*	Y	-1.34314	6.58824
chr11:60103315:G:A	5.701e-12	A	G	0.4357	-0.0705	0.0102	36659	63137	0	0.7098	11	60103315	11	60103315	*	rs516478	R	59870788	rs516478	A	G	0.4496	-0.005	0.0019	0.0079	527954	59870788	60103315	11	60103315	11	60103315	*	R	-6.91176	-2.63158
chr4:142562302:T:C	0.6144	T	C	0.817	0.0066	0.0131	36659	63137	0	0.8302	4	142562302	4	142562302	*	rs1559709	Y	143483455	rs1559709	T	C	0.8196	0.0089	0.0022	8.2e-05	676567	143483455	142562302	4	142562302	4	142562302	*	Y	0.503817	4.04545
chr3:20462479:T:G	0.1468	T	G	0.4079	-0.0148	0.0102	36659	63137	9.9	0.35	3	20462479	3	20462479	*	rs1520046	K	20503971	rs1520046	T	G	0.3987	0.0072	0.0017	3.6e-05	692237	20503971	20462479	3	20462479	3	20462479	*	K	-1.45098	4.23529
chr3:51226046:A:G	0.04743	A	G	0.1083	0.0327	0.0165	36659	63137	0	0.9411	3	51226046	3	51226046	*	rs2355941	R	51263477	rs2355941	A	G	0.1135	-0.0131	0.0028	2.3e-06	692502	51263477	51226046	3	51226046	3	51226046	*	R	1.98182	-4.67857
chr8:8939545:G:C	0.1371	C	G	0.5718	0.0154	0.0103	36390	62462	0	0.727	8	8939545	8	8939545	*	rs7819827	S	8797055	rs7819827	C	G	0.5731	-0.0134	0.0017	1.8e-14	689926	8797055	8939545	8	8939545	8	8939545	*	S	1.49515	-7.88235
chr5:63342753:C:T	0.1593	T	C	0.2851	-0.0158	0.0113	36659	63137	0	0.8674	5	63342753	5	63342753	*	rs13185452	Y	62638580	rs13185452	T	C	0.2996	0.0105	0.0019	2.5e-08	689578	62638580	63342753	5	63342753	5	63342753	*	Y	-1.39823	5.52632
chr3:24921892:C:T	0.9641	T	C	0.2398	-0.0005	0.0118	36659	63137	0	0.7462	3	24921892	3	24921892	*	rs11713674	Y	24963383	rs11713674	T	C	0.2516	0.0072	0.002	0.00028	688074	24963383	24921892	3	24921892	3	24921892	*	Y	-0.0423729	3.6
chr1:92573750:C:T	0.5521	T	C	0.8927	-0.0097	0.0163	36659	63137	57.3	0.009262	1	92573750	1	92573750	*	rs9651256	Y	93039307	rs9651256	T	C	0.8968	-0.0178	0.0028	3.8e-10	692594	93039307	92573750	1	92573750	1	92573750	*	Y	-0.595092	-6.35714
chr1:114814772:A:G	0.4012	A	G	0.934	0.0171	0.0204	36659	63137	0	0.9747	1	114814772	1	114814772	*	rs10494167	R	115357393	rs10494167	A	G	0.93709	0.0151	0.0035	1.9e-05	678640	115357393	114814772	1	114814772	1	114814772	*	R	0.838235	4.31429
chr18:26879487:C:T	0.04423	T	C	0.192	0.0262	0.013	36659	63137	9.7	0.3522	18	26879487	18	26879487	*	rs4556870	Y	24459451	rs4556870	T	C	0.2026	-0.0092	0.0022	3.3e-05	668271	24459451	26879487	18	26879487	18	26879487	*	Y	2.01538	-4.18182
chr6:81716760:A:G	0.01933	A	G	0.7473	-0.0272	0.0116	36659	63137	9.8	0.3511	6	81716760	6	81716760	*	rs194905	R	82426477	rs194905	A	G	0.7513	-0.0075	0.002	0.00017	685510	82426477	81716760	6	81716760	6	81716760	*	R	-2.34483	-3.75
chr1:223436277:C:T	0.2655	T	C	0.2803	-0.0126	0.0113	36659	63137	22.9	0.225	1	223436277	1	223436277	*	rs999016	Y	223609619	rs999016	T	C	0.2814	-0.0071	0.0019	0.00018	691841	223609619	223436277	1	223436277	1	223436277	*	Y	-1.11504	-3.73684
chr10:74738943:A:T	0.1475	A	T	0.4419	-0.0149	0.0103	36659	63137	0	0.6135	10	74738943	10	74738943	*	rs11001129	W	76498701	rs11001129	A	T	0.459	0.0078	0.0016	2e-06	790033	76498701	74738943	10	74738943	10	74738943	*	W	-1.4466	4.875
chr11:30492957:A:G	0.1023	A	G	0.333	-0.0176	0.0108	36659	63137	0	0.5572	11	30492957	11	30492957	*	rs494834	R	30514504	rs494834	A	G	0.3375	0.0078	0.0018	1.7e-05	690854	30514504	30492957	11	30492957	11	30492957	*	R	-1.62963	4.33333
chr3:45565035:C:T	0.6344	T	C	0.4989	-0.0048	0.0102	36659	63137	0	0.6582	3	45565035	3	45565035	*	rs267262	Y	45606527	rs267262	T	C	0.5344	0.0062	0.0017	0.00034	686189	45606527	45565035	3	45565035	3	45565035	*	Y	-0.470588	3.64706
chr9:106161858:T:A	0.7945	A	T	0.2962	-0.0029	0.011	36659	63137	0	0.5791	9	106161858	9	106161858	*	rs12684029	W	108924139	rs12684029	A	T	0.2841	0.0078	0.0019	4.4e-05	690275	108924139	106161858	9	106161858	9	106161858	*	W	-0.263636	4.10526
chr6:85893095:G:C	0.7563	C	G	0.3201	-0.0033	0.0108	36659	63137	19.9	0.2543	6	85893095	6	85893095	*	rs4706254	S	86602813	rs4706254	C	G	0.3268	0.0088	0.002	1.1e-05	509311	86602813	85893095	6	85893095	6	85893095	*	S	-0.305556	4.4
chr15:97765588:C:G	0.8422	C	G	0.3936	0.0021	0.0105	36294	57031	0	0.8785	15	97765588	15	97765588	*	rs906307	S	98308818	rs906307	C	G	0.3925	-0.0095	0.0018	1.4e-07	676610	98308818	97765588	15	97765588	15	97765588	*	S	0.2	-5.27778
chr4:101169320:G:A	0.6976	A	G	0.5961	0.004	0.0104	36659	63137	40.9	0.07623	4	101169320	4	101169320	*	rs7677550	R	102090477	rs7677550	A	G	0.6007	-0.0077	0.0018	1e-05	689476	102090477	101169320	4	101169320	4	101169320	*	R	0.384615	-4.27778
chr11:68962099:C:T	0.6641	T	C	0.26	0.005	0.0115	36659	63137	0	0.9524	11	68962099	11	68962099	*	rs12363126	Y	68729568	rs12363126	T	C	0.2461	-0.0083	0.002	3.1e-05	690379	68729568	68962099	11	68962099	11	68962099	*	Y	0.434783	-4.15
chr2:164874210:T:A	0.6102	A	T	0.3928	0.0053	0.0104	36659	63137	0	0.6201	2	164874210	2	164874210	*	rs12998590	W	165730720	rs12998590	A	T	0.3983	-0.0089	0.0018	6.7e-07	682179	165730720	164874210	2	164874210	2	164874210	*	W	0.509615	-4.94444
chr9:37001474:T:A	0.1408	A	T	0.3595	-0.0156	0.0106	36659	63137	28.4	0.1741	9	37001474	9	37001474	*	rs1329572	W	37001471	rs1329572	A	T	0.3761	0.009	0.0018	5.3e-07	686353	37001471	37001474	9	37001474	9	37001474	*	W	-1.4717	5
chr6:85502308:T:C	0.7381	T	C	0.3193	0.0036	0.0108	36659	63137	0	0.6158	6	85502308	6	85502308	*	rs9444349	Y	86212026	rs9444349	T	C	0.3231	0.008	0.0018	1.3e-05	691098	86212026	85502308	6	85502308	6	85502308	*	Y	0.333333	4.44444
chr1:224817567:A:C	0.3092	A	C	0.2368	-0.0122	0.012	36659	63137	0	0.8217	1	224817567	1	224817567	*	rs6692910	M	225005269	rs6692910	A	C	0.229	0.009	0.002	6.7e-06	687955	225005269	224817567	1	224817567	1	224817567	*	M	-1.01667	4.5
chr12:83912318:G:A	0.1735	A	G	0.6716	0.0147	0.0108	36659	63137	0	0.9179	12	83912318	12	83912318	*	rs7316562	R	84306097	rs7316562	A	G	0.6563	0.0085	0.0018	2.6e-06	686893	84306097	83912318	12	83912318	12	83912318	*	R	1.36111	4.72222
chr5:78518374:C:T	0.6705	T	C	0.0906	-0.0076	0.0179	36659	63137	0	0.7673	5	78518374	5	78518374	*	rs2003164	Y	77814197	rs2003164	T	C	0.08396	0.0115	0.0031	0.00022	690808	77814197	78518374	5	78518374	5	78518374	*	Y	-0.424581	3.70968
chr6:153141261:A:G	0.93	A	G	0.6015	0.0009	0.0103	36659	63137	37.3	0.1013	6	153141261	6	153141261	*	rs1281952	R	153462396	rs1281952	A	G	0.5951	0.0061	0.0017	0.0004	691512	153462396	153141261	6	153141261	6	153141261	*	R	0.0873786	3.58824
chr1:45853893:C:G	0.5975	C	G	0.7134	0.0059	0.0111	36659	63137	0	0.8868	1	45853893	1	45853893	*	rs7547284	S	46319565	rs7547284	C	G	0.7039	0.0117	0.0019	4e-10	692468	46319565	45853893	1	45853893	1	45853893	*	S	0.531532	6.15789
chr10:102627177:T:C	0.6349	T	C	0.9065	-0.0082	0.0172	36659	63137	0	0.5245	10	102627177	10	102627177	*	rs17114803	Y	104386934	rs17114803	T	C	0.91002	-0.0226	0.0029	1.1e-14	795446	104386934	102627177	10	102627177	10	102627177	*	Y	-0.476744	-7.7931
chr6:156333556:G:A	0.1049	A	G	0.4179	0.0167	0.0103	36659	63137	10.8	0.3414	6	156333556	6	156333556	*	rs7745749	R	156654690	rs7745749	A	G	0.4177	0.0076	0.0017	1.4e-05	690002	156654690	156333556	6	156333556	6	156333556	*	R	1.62136	4.47059
chr20:52671213:T:C	0.5349	T	C	0.9258	-0.012	0.0193	36659	63137	12.8	0.3226	20	52671213	20	52671213	*	rs6022036	Y	51287752	rs6022036	T	C	0.92668	-0.0124	0.0034	0.00027	691356	51287752	52671213	20	52671213	20	52671213	*	Y	-0.621762	-3.64706
chr16:68469772:G:A	0.4104	A	G	0.7783	0.0102	0.0124	36659	63137	0	0.543	16	68469772	16	68469772	*	rs2863255	R	68503675	rs2863255	A	G	0.7965	-0.0102	0.0021	1.6e-06	684426	68503675	68469772	16	68469772	16	68469772	*	R	0.822581	-4.85714
chr6:119827044:T:C	0.01284	T	C	0.4483	-0.0254	0.0102	36659	63137	0	0.5102	6	119827044	6	119827044	*	rs2357684	Y	120148190	rs2357684	T	C	0.4468	0.0076	0.0017	1e-05	684944	120148190	119827044	6	119827044	6	119827044	*	Y	-2.4902	4.47059
chr11:28169200:G:A	0.3445	A	G	0.1693	-0.0127	0.0134	36659	63137	18.1	0.271	11	28169200	11	28169200	*	rs1351787	R	28190747	rs1351787	A	G	0.1681	-0.0102	0.0023	1.2e-05	689325	28190747	28169200	11	28169200	11	28169200	*	R	-0.947761	-4.43478
chr8:113533490:A:G	0.03623	A	G	0.3057	-0.023	0.011	36659	63137	0	0.4651	8	113533490	8	113533490	*	rs10110326	R	114545719	rs10110326	A	G	0.2982	-0.0069	0.0019	0.00025	692500	114545719	113533490	8	113533490	8	113533490	*	R	-2.09091	-3.63158
chr17:75823444:C:T	0.8411	T	C	0.2262	-0.0024	0.0121	36659	63137	0	0.7611	17	75823444	17	75823444	*	rs8078208	Y	73819525	rs8078208	T	C	0.218	0.008	0.0021	0.00017	691801	73819525	75823444	17	75823444	17	75823444	*	Y	-0.198347	3.80952
chr2:24985417:C:T	0.06078	T	C	0.891	0.0309	0.0165	36659	63137	25.9	0.1969	2	24985417	2	24985417	*	rs963948	Y	25208286	rs963948	T	C	0.887	-0.0143	0.0027	6.8e-08	692511	25208286	24985417	2	24985417	2	24985417	*	Y	1.87273	-5.2963
chr5:123816926:T:C	0.154	T	C	0.7566	-0.0168	0.0118	36659	63137	0	0.4501	5	123816926	5	123816926	*	rs13162753	Y	123152620	rs13162753	T	C	0.7453	0.0074	0.002	0.00017	691869	123152620	123816926	5	123816926	5	123816926	*	Y	-1.42373	3.7
chr9:27829855:G:A	0.02293	A	G	0.6438	0.0247	0.0109	36659	63137	0	0.8407	9	27829855	9	27829855	*	rs10812669	R	27829853	rs10812669	A	G	0.6658	0.0099	0.0019	7.8e-08	688158	27829853	27829855	9	27829855	9	27829855	*	R	2.26606	5.21053
chr13:32458427:A:G	0.2575	A	G	0.7816	0.014	0.0124	36659	63137	0	0.6575	13	32458427	13	32458427	*	rs1576710	R	33032564	rs1576710	A	G	0.7929	-0.0101	0.0022	3.3e-06	686514	33032564	32458427	13	32458427	13	32458427	*	R	1.12903	-4.59091
chr2:15483484:C:G	0.2318	C	G	0.3255	-0.0134	0.0112	36659	63137	0	0.6893	2	15483484	2	15483484	*	rs10201564	S	15623608	rs10201564	C	G	0.3238	-0.0071	0.0018	0.0001	686586	15623608	15483484	2	15483484	2	15483484	*	S	-1.19643	-3.94444
chr12:89348954:T:C	0.617	T	C	0.8059	-0.0064	0.0128	36659	63137	3.7	0.4071	12	89348954	12	89348954	*	rs704074	Y	89742731	rs704074	T	C	0.8032	-0.0119	0.0022	5.7e-08	689575	89742731	89348954	12	89348954	12	89348954	*	Y	-0.5	-5.40909
chr7:32333492:T:C	0.3018	T	C	0.8997	-0.0173	0.0168	36659	63137	0	0.6311	7	32333492	7	32333492	*	rs7804577	Y	32373104	rs7804577	T	C	0.8931	-0.0171	0.0028	5.4e-10	690110	32373104	32333492	7	32333492	7	32333492	*	Y	-1.02976	-6.10714
chr1:95884863:C:T	0.9928	T	C	0.9241	-0.0002	0.0195	36659	63137	0	0.9419	1	95884863	1	95884863	*	rs4421637	Y	96350419	rs4421637	T	C	0.92142	0.0141	0.0032	9.6e-06	679800	96350419	95884863	1	95884863	1	95884863	*	Y	-0.0102564	4.40625
chr18:29662035:T:A	0.79	A	T	0.3349	0.0029	0.0108	36659	63137	0	0.7931	18	29662035	18	29662035	*	rs12052017	W	27242000	rs12052017	A	T	0.3262	0.0075	0.0019	5.3e-05	679602	27242000	29662035	18	29662035	18	29662035	*	W	0.268519	3.94737
chr14:40340725:T:C	0.1423	T	C	0.7393	0.0169	0.0115	36659	63137	19.1	0.2615	14	40340725	14	40340725	*	rs7150686	Y	40809929	rs7150686	T	C	0.7176	0.012	0.0019	2.9e-10	691199	40809929	40340725	14	40340725	14	40340725	*	Y	1.46957	6.31579
chr3:103412542:A:C	0.7879	A	C	0.862	0.004	0.0149	36659	63137	20.9	0.2448	3	103412542	3	103412542	*	rs4856151	M	103131386	rs4856151	A	C	0.873	0.0102	0.0028	0.00027	516828	103131386	103412542	3	103412542	3	103412542	*	M	0.268456	3.64286
chr6:100420616:A:T	0.4017	A	T	0.6653	0.0091	0.0108	36659	63137	3.7	0.4079	6	100420616	6	100420616	*	rs3734357	W	100868492	rs3734357	A	T	0.6587	-0.0072	0.0018	7.9e-05	690621	100868492	100420616	6	100420616	6	100420616	*	W	0.842593	-4
chr5:140142743:T:C	0.00501	T	C	0.6512	-0.0296	0.0105	36659	63137	0	0.4496	5	140142743	5	140142743	*	rs156089	Y	139522328	rs156089	T	C	0.6465	0.0074	0.0018	4.9e-05	683675	139522328	140142743	5	140142743	5	140142743	*	Y	-2.81905	4.11111
chr2:40128779:A:T	0.7564	A	T	0.8739	-0.0047	0.0153	36659	63137	0	0.4523	2	40128779	2	40128779	*	rs17025179	W	40355919	rs17025179	A	T	0.873	-0.0092	0.0024	0.00016	789994	40355919	40128779	2	40128779	2	40128779	*	W	-0.30719	-3.83333
chr15:73205533:T:C	0.8819	T	C	0.5744	0.0015	0.0102	36659	63137	0	0.8902	15	73205533	15	73205533	*	rs1564345	Y	73497874	rs1564345	T	C	0.5685	-0.0074	0.0017	1.8e-05	692333	73497874	73205533	15	73205533	15	73205533	*	Y	0.147059	-4.35294
chr6:5558316:A:G	0.6737	A	G	0.2457	-0.0051	0.0121	36659	63137	41.4	0.07301	6	5558316	6	5558316	*	rs9405848	V	5558549	rs9405848	A	G	0.2411	-0.0079	0.002	0.00011	686199	5558549	5558316	6	5558316	6	5558316	*	V	-0.421488	-3.95
chr2:57077524:A:C	0.5966	A	C	0.64	-0.0056	0.0105	36659	63137	33.2	0.1331	2	57077524	2	57077524	*	rs1863048	M	57304659	rs1863048	A	C	0.6286	-0.01	0.0018	1.8e-08	690114	57304659	57077524	2	57077524	2	57077524	*	M	-0.533333	-5.55556
chr7:130773172:C:G	0.5926	C	G	0.564	-0.0057	0.0106	36659	63137	0	0.6178	7	130773172	7	130773172	*	rs1562398	B	130457931	rs1562398	C	G	0.5748	0.0089	0.0017	1.6e-07	771665	130457931	130773172	7	130773172	7	130773172	*	B	-0.537736	5.23529
chr20:14914274:T:A	0.03159	A	T	0.1331	-0.0321	0.0149	36659	63137	0	0.8121	20	14914274	20	14914274	*	rs6131623	W	14894920	rs6131623	A	T	0.123	0.0094	0.0026	0.00028	690562	14894920	14914274	20	14914274	20	14914274	*	W	-2.15436	3.61538
chr17:42567456:T:C	0.0005926	T	C	0.5978	0.0355	0.0103	36659	63137	15.1	0.3003	17	42567456	17	42567456	*	rs2292755	Y	40719474	rs2292755	T	C	0.6038	0.0073	0.0018	3.8e-05	692078	40719474	42567456	17	42567456	17	42567456	*	Y	3.4466	4.05556
chr2:211356737:T:A	0.5461	A	T	0.0732	-0.0118	0.0195	36659	63137	53.9	0.01681	2	211356737	2	211356737	*	rs1821661	W	212221462	rs1821661	A	T	0.07121	0.0137	0.0032	2.4e-05	688909	212221462	211356737	2	211356737	2	211356737	*	W	-0.605128	4.28125
chr11:85166926:A:C	0.8494	A	C	0.9541	-0.0046	0.024	36659	63137	0.9	0.4323	11	85166926	11	85166926	*	rs7110155	M	84877970	rs7110155	A	C	0.95463	0.0169	0.0044	0.00013	668465	84877970	85166926	11	85166926	11	85166926	*	M	-0.191667	3.84091
chr10:9417663:C:T	0.1383	T	C	0.4867	0.015	0.0102	36659	63137	16	0.2913	10	9417663	10	9417663	*	rs7903944	Y	9459626	rs7903944	T	C	0.4803	0.0062	0.0017	0.00033	692592	9459626	9417663	10	9417663	10	9417663	*	Y	1.47059	3.64706
chr1:70136659:C:T	0.3242	T	C	0.7106	0.0111	0.0113	36659	63137	0	0.9849	1	70136659	1	70136659	*	rs654025	Y	70602342	rs654025	T	C	0.7205	-0.007	0.0019	0.00032	680018	70602342	70136659	1	70136659	1	70136659	*	Y	0.982301	-3.68421
chr3:136690329:C:T	0.1396	T	C	0.2146	0.0181	0.0122	36659	63137	0	0.8845	3	136690329	3	136690329	*	rs13433688	Y	136409171	rs13433688	T	C	0.2143	0.0155	0.0021	5.2e-14	692440	136409171	136690329	3	136690329	3	136690329	*	Y	1.48361	7.38095
chr3:159222179:C:T	0.08243	T	C	0.1474	-0.0248	0.0143	36659	63137	2.1	0.422	3	159222179	3	159222179	*	rs13326945	Y	158939968	rs13326945	T	C	0.1687	0.0083	0.0023	0.00036	687963	158939968	159222179	3	159222179	3	159222179	*	Y	-1.73427	3.6087
chr9:109196065:G:A	0.8141	A	G	0.7725	0.0029	0.0125	36659	63137	23.2	0.2226	9	109196065	9	109196065	*	rs6415807	R	111958345	rs6415807	A	G	0.7795	-0.0089	0.0021	1.8e-05	689101	111958345	109196065	9	109196065	9	109196065	*	R	0.232	-4.2381
chr6:162782625:C:T	0.3929	T	C	0.1208	0.0132	0.0155	36659	63137	43.9	0.05788	6	162782625	6	162782625	*	rs13194619	Y	163203657	rs13194619	T	C	0.1154	-0.0224	0.0027	6.4e-17	687977	163203657	162782625	6	162782625	6	162782625	*	Y	0.851613	-8.2963
chr5:117642944:T:C	0.9926	T	C	0.6526	-0.0001	0.0106	36659	63137	0	0.7034	5	117642944	5	117642944	*	rs437696	Y	116978639	rs437696	T	C	0.6562	0.0073	0.0018	4.7e-05	691667	116978639	117642944	5	117642944	5	117642944	*	Y	-0.00943396	4.05556
chr2:76996225:C:G	0.9192	C	G	0.5766	-0.001	0.0102	36659	63137	0	0.4625	2	76996225	2	76996225	*	rs10196895	S	77223351	rs10196895	C	G	0.5894	0.007	0.0017	5.3e-05	691282	77223351	76996225	2	76996225	2	76996225	*	S	-0.0980392	4.11765
chr15:59682367:C:G	0.6935	C	G	0.6545	-0.0044	0.0111	36659	63137	0	0.9211	15	59682367	15	59682367	*	rs2307275	S	59974566	rs2307275	C	G	0.6603	-0.008	0.0018	9.4e-06	691407	59974566	59682367	15	59682367	15	59682367	*	S	-0.396396	-4.44444
chr14:29199442:T:C	0.02467	T	C	0.2056	-0.0284	0.0126	36659	63137	17.4	0.278	14	29199442	14	29199442	*	rs7145478	Y	29668648	rs7145478	T	C	0.2028	-0.0168	0.0022	1.3e-14	692148	29668648	29199442	14	29199442	14	29199442	*	Y	-2.25397	-7.63636
chr4:2995884:T:C	0.01587	T	C	0.667	0.0257	0.0107	36659	63137	19.8	0.2544	4	2995884	4	2995884	*	rs2471336	Y	2997611	rs2471336	T	C	0.675	0.0081	0.0018	1.2e-05	691866	2997611	2995884	4	2995884	4	2995884	*	Y	2.40187	4.5
chr10:10230431:C:T	0.3906	T	C	0.8917	0.0156	0.0182	36294	57031	0.6	0.4326	10	10230431	10	10230431	*	rs7894049	Y	10272394	rs7894049	T	C	0.91862	-0.0153	0.0032	2e-06	680321	10272394	10230431	10	10230431	10	10230431	*	Y	0.857143	-4.78125
chr2:160639048:T:A	0.6365	A	T	0.2911	0.0053	0.0111	36659	63137	0	0.8048	2	160639048	2	160639048	*	rs10169595	W	161495559	rs10169595	A	T	0.2892	0.0071	0.0019	0.0002	691448	161495559	160639048	2	160639048	2	160639048	*	W	0.477477	3.73684
chr6:153219007:A:C	0.003683	A	C	0.9048	0.0514	0.0177	36659	63137	14.6	0.3052	6	153219007	6	153219007	*	rs2155	M	153540142	rs2155	A	C	0.8991	-0.0111	0.003	0.00025	672738	153540142	153219007	6	153219007	6	153219007	*	M	2.90395	-3.7
chr6:20625260:G:T	0.4786	T	G	0.867	-0.0106	0.015	36659	63137	0	0.483	6	20625260	6	20625260	*	rs9465838	K	20625491	rs9465838	T	G	0.8679	-0.0099	0.0024	3.7e-05	792195	20625491	20625260	6	20625260	6	20625260	*	K	-0.706667	-4.125
chr6:117892199:T:A	0.1979	A	T	0.2836	0.0143	0.0111	36659	63137	15.7	0.2946	6	117892199	6	117892199	*	rs1988668	W	118213362	rs1988668	A	T	0.2722	0.0087	0.0019	6.7e-06	691941	118213362	117892199	6	117892199	6	117892199	*	W	1.28829	4.57895
chr16:49050769:T:A	0.0328	A	T	0.169	-0.0289	0.0135	36659	63137	0	0.7924	16	49050769	16	49050769	*	rs1861567	W	49084680	rs1861567	A	T	0.1815	0.0115	0.0022	2e-07	692412	49084680	49050769	16	49050769	16	49050769	*	W	-2.14074	5.22727
chr8:32383324:T:C	0.06405	T	C	0.9137	0.0337	0.0182	36659	63137	18.1	0.271	8	32383324	8	32383324	*	rs16879304	Y	32240840	rs16879304	T	C	0.91464	-0.0136	0.0031	1.1e-05	678907	32240840	32383324	8	32383324	8	32383324	*	Y	1.85165	-4.3871
chr4:18456291:A:G	0.1853	A	G	0.6484	-0.014	0.0106	36659	63137	0	0.4973	4	18456291	4	18456291	*	rs1382099	R	18457914	rs1382099	A	G	0.6487	-0.0126	0.0018	3.9e-12	691859	18457914	18456291	4	18456291	4	18456291	*	R	-1.32075	-7
chr13:53446320:C:A	0.4643	A	C	0.4568	0.0075	0.0102	36659	63137	0	0.4728	13	53446320	13	53446320	*	rs7997746	M	54020455	rs7997746	A	C	0.4629	-0.0075	0.0018	2e-05	672300	54020455	53446320	13	53446320	13	53446320	*	M	0.735294	-4.16667
chr3:183725615:A:G	0.8839	A	G	0.4031	-0.0015	0.0104	36659	63137	0	0.7216	3	183725615	3	183725615	*	rs262976	R	183443403	rs262976	A	G	0.4101	0.011	0.0018	3.6e-10	682914	183443403	183725615	3	183725615	3	183725615	*	R	-0.144231	6.11111
chr1:50397782:A:G	0.6838	A	G	0.6877	-0.0045	0.011	36659	63137	0	0.7782	1	50397782	1	50397782	*	rs7413619	R	50863454	rs7413619	A	G	0.703	0.0107	0.0019	9.5e-09	691781	50863454	50397782	1	50397782	1	50397782	*	R	-0.409091	5.63158
chr15:43816799:A:G	0.4839	A	G	0.8959	0.0117	0.0167	36659	63137	0	0.9425	15	43816799	15	43816799	*	rs12440573	R	44108997	rs12440573	A	G	0.91113	0.0159	0.003	1e-07	692384	44108997	43816799	15	43816799	15	43816799	*	R	0.700599	5.3
chr18:38057880:G:C	0.8868	C	G	0.1873	0.0018	0.0129	36659	63137	0	0.9259	18	38057880	18	38057880	*	rs8084044	S	35637844	rs8084044	C	G	0.1881	-0.0102	0.0022	4.4e-06	690742	35637844	38057880	18	38057880	18	38057880	*	S	0.139535	-4.63636
chr14:79428475:C:T	0.6144	T	C	0.3175	0.0054	0.0108	36659	63137	0	0.9274	14	79428475	14	79428475	*	rs7154797	Y	79894818	rs7154797	T	C	0.3326	0.017	0.0018	3.4e-20	682919	79894818	79428475	14	79428475	14	79428475	*	Y	0.5	9.44444
chr9:123635339:T:A	0.03106	A	T	0.3822	0.0223	0.0104	36659	63137	55.8	0.01224	9	123635339	9	123635339	*	rs1975064	W	126397618	rs1975064	A	T	0.3852	0.0067	0.0018	0.00016	685031	126397618	123635339	9	123635339	9	123635339	*	W	2.14423	3.72222
chr6:53828612:T:A	0.1166	A	T	0.28	-0.0177	0.0113	36659	63137	0	0.54	6	53828612	6	53828612	*	rs4278019	W	53693410	rs4278019	A	T	0.2815	0.0112	0.0019	5e-09	691914	53693410	53828612	6	53828612	6	53828612	*	W	-1.56637	5.89474
chr12:60768336:T:A	0.7728	A	T	0.1679	0.0039	0.0135	36659	63137	0	0.6714	12	60768336	12	60768336	*	rs10161538	W	61162117	rs10161538	A	T	0.1629	0.0103	0.0023	1.1e-05	686584	61162117	60768336	12	60768336	12	60768336	*	W	0.288889	4.47826
chr13:32658197:G:A	0.1884	A	G	0.4415	0.0134	0.0102	36659	63137	43.6	0.05987	13	32658197	13	32658197	*	rs7335546	R	33232334	rs7335546	A	G	0.4417	-0.0146	0.0017	3.3e-17	691475	33232334	32658197	13	32658197	13	32658197	*	R	1.31373	-8.58824
chr10:113713497:C:G	0.04311	C	G	0.8702	0.0307	0.0152	36659	63137	20.3	0.2504	10	113713497	10	113713497	*	rs7099033	S	115473256	rs7099033	C	G	0.8817	0.0094	0.0027	0.00048	691347	115473256	113713497	10	113713497	10	113713497	*	S	2.01974	3.48148
chr7:49574431:A:C	0.3611	A	C	0.6532	-0.0097	0.0106	36659	63137	0	0.8584	7	49574431	7	49574431	*	rs10247884	V	49614027	rs10247884	A	C	0.645	-0.0122	0.0018	7.9e-12	692168	49614027	49574431	7	49574431	7	49574431	*	V	-0.915094	-6.77778
chr22:40436371:A:G	0.3043	A	G	0.849	-0.0145	0.0141	36659	63137	30.1	0.1599	22	40436371	22	40436371	*	rs9306345	R	40832375	rs9306345	A	G	0.8475	0.0092	0.0024	0.00014	691191	40832375	40436371	22	40436371	22	40436371	*	R	-1.02837	3.83333
chr17:63808557:G:A	0.5253	A	G	0.5976	0.0066	0.0103	36659	63137	0	0.742	17	63808557	17	63808557	*	rs2665823	R	61885917	rs2665823	A	G	0.6172	-0.0083	0.0018	2.4e-06	692336	61885917	63808557	17	63808557	17	63808557	*	R	0.640777	-4.61111
chr3:82475491:G:T	0.2148	T	G	0.1166	-0.0196	0.0158	36659	63137	31.6	0.1465	3	82475491	3	82475491	*	rs8179976	K	82524642	rs8179976	T	G	0.1191	-0.0176	0.0028	3.8e-10	691464	82524642	82475491	3	82475491	3	82475491	*	K	-1.24051	-6.28571
chr2:26841740:A:G	0.362	A	G	0.5848	0.0093	0.0102	36659	63137	0	0.4967	2	26841740	2	26841740	*	rs7603056	R	27064608	rs7603056	A	G	0.5844	0.0109	0.0017	4.6e-10	690889	27064608	26841740	2	26841740	2	26841740	*	R	0.911765	6.41176
chr8:105437184:A:G	0.1283	A	G	0.7848	-0.0187	0.0123	36659	63137	0	0.4987	8	105437184	8	105437184	*	rs1031945	R	106449412	rs1031945	A	G	0.7874	-0.0113	0.0021	9.8e-08	690610	106449412	105437184	8	105437184	8	105437184	*	R	-1.52033	-5.38095
chr2:225260790:G:A	0.2789	A	G	0.3684	-0.0114	0.0106	36659	63137	0	0.6294	2	225260790	2	225260790	*	rs4581892	R	226125507	rs4581892	A	G	0.3878	-0.0064	0.0018	0.00031	686302	226125507	225260790	2	225260790	2	225260790	*	R	-1.07547	-3.55556
chr13:56218642:C:A	0.6245	A	C	0.6743	-0.0053	0.0108	36659	63137	0	0.8983	13	56218642	13	56218642	*	rs1512643	M	56792776	rs1512643	A	C	0.6542	-0.0085	0.0018	3e-06	691474	56792776	56218642	13	56218642	13	56218642	*	M	-0.490741	-4.72222
chr2:184390:G:A	0.2736	A	G	0.6454	-0.0116	0.0106	36659	63137	0	0.8519	2	184390	2	184390	*	rs13033859	R	184390	rs13033859	A	G	0.6551	-0.0089	0.0018	1.2e-06	687073	184390	184390	2	184390	2	184390	*	R	-1.09434	-4.94444
chr5:153061544:A:G	0.7455	A	G	0.8317	-0.0044	0.0135	36659	63137	0	0.5594	5	153061544	5	153061544	*	rs17492192	R	152441104	rs17492192	A	G	0.8211	-0.0089	0.0023	9.2e-05	688612	152441104	153061544	5	153061544	5	153061544	*	R	-0.325926	-3.86957
chr4:28617248:G:A	0.6234	A	G	0.248	0.0057	0.0116	36659	63137	0	0.5971	4	28617248	4	28617248	*	rs11943453	R	28618870	rs11943453	A	G	0.241	-0.0117	0.002	6.7e-09	691738	28618870	28617248	4	28617248	4	28617248	*	R	0.491379	-5.85
chr6:18743468:G:T	0.0303	T	G	0.0658	0.0439	0.0203	36659	63137	11.2	0.3372	6	18743468	6	18743468	*	rs6459635	K	18743699	rs6459635	T	G	0.06273	-0.013	0.0036	0.00032	674341	18743699	18743468	6	18743468	6	18743468	*	K	2.16256	-3.61111
chr1:49554177:C:T	0.1208	T	C	0.3239	-0.0171	0.011	36659	63137	0	0.7327	1	49554177	1	49554177	*	rs4926816	Y	50019849	rs4926816	T	C	0.3182	-0.0126	0.0019	3.2e-11	686166	50019849	49554177	1	49554177	1	49554177	*	Y	-1.55455	-6.63158
chr5:108785257:G:A	0.5914	A	G	0.229	-0.0064	0.012	36659	63137	0	0.4621	5	108785257	5	108785257	*	rs2009646	R	108120958	rs2009646	A	G	0.2271	-0.0079	0.002	0.00012	692575	108120958	108785257	5	108785257	5	108785257	*	R	-0.533333	-3.95
chr1:175942418:T:C	0.9606	T	C	0.5768	0.0005	0.0106	36659	63137	0	0.7799	1	175942418	1	175942418	*	rs10436856	Y	175911554	rs10436856	T	C	0.5714	0.0069	0.0018	0.00014	629652	175911554	175942418	1	175942418	1	175942418	*	Y	0.0471698	3.83333
chr5:64813287:T:C	0.2978	T	C	0.6912	-0.0114	0.0109	36659	63137	0	0.8378	5	64813287	5	64813287	*	rs1433612	Y	64109114	rs1433612	T	C	0.6628	0.0091	0.0018	6.3e-07	692428	64109114	64813287	5	64813287	5	64813287	*	Y	-1.04587	5.05556
chr12:4141193:A:G	0.9802	A	G	0.2478	0.0003	0.0121	36659	63137	0	0.5881	12	4141193	12	4141193	*	rs10744631	R	4250359	rs10744631	A	G	0.2401	0.0072	0.002	0.00029	688439	4250359	4141193	12	4141193	12	4141193	*	R	0.0247934	3.6
chr9:80672835:C:T	0.048	T	C	0.8063	-0.0254	0.0129	36659	63137	26.3	0.1938	9	80672835	9	80672835	*	rs7026875	Y	83287750	rs7026875	T	C	0.8045	-0.0086	0.0022	7.7e-05	689051	83287750	80672835	9	80672835	9	80672835	*	Y	-1.96899	-3.90909
chr3:86110826:G:T	0.5869	T	G	0.433	-0.0056	0.0102	36659	63137	0	0.6251	3	86110826	3	86110826	*	rs4266190	K	86159976	rs4266190	T	G	0.4482	-0.0118	0.0017	1.1e-11	687028	86159976	86110826	3	86110826	3	86110826	*	K	-0.54902	-6.94118
chr16:3951897:C:A	0.8126	A	C	0.4739	-0.0024	0.0103	36390	62462	0	0.6297	16	3951897	16	3951897	*	rs2601773	M	4001898	rs2601773	A	C	0.496	0.0126	0.0017	2.6e-13	687090	4001898	3951897	16	3951897	16	3951897	*	M	-0.23301	7.41176
chr12:41576843:G:A	0.02098	A	G	0.3777	-0.0241	0.0104	36659	63137	0	0.8033	12	41576843	12	41576843	*	rs12366345	R	41970645	rs12366345	A	G	0.3684	-0.0122	0.0018	5.9e-12	691624	41970645	41576843	12	41576843	12	41576843	*	R	-2.31731	-6.77778
chr9:92658701:A:G	0.0185	A	G	0.7135	0.0263	0.0112	36659	63137	37.3	0.1012	9	92658701	9	92658701	*	rs10992393	R	95420983	rs10992393	A	G	0.7241	-0.0075	0.0019	0.00011	692101	95420983	92658701	9	92658701	9	92658701	*	R	2.34821	-3.94737
chr6:101883604:C:G	0.1025	C	G	0.9028	-0.0279	0.0171	36659	63137	0	0.7051	6	101883604	6	101883604	*	rs2791844	V	102331479	rs2791844	C	G	0.8954	0.01	0.0028	0.00044	691678	102331479	101883604	6	101883604	6	101883604	*	V	-1.63158	3.57143
chr8:33292388:C:G	0.8932	C	G	0.652	0.0014	0.0106	36659	63137	0	0.6757	8	33292388	8	33292388	*	rs4445182	S	33149906	rs4445182	C	G	0.661	0.0073	0.0018	5.2e-05	691388	33149906	33292388	8	33292388	8	33292388	*	S	0.132075	4.05556
chr6:40088015:C:T	0.1987	T	C	0.2958	0.0141	0.011	36659	63137	16.9	0.2833	6	40088015	6	40088015	*	rs847777	Y	40055754	rs847777	T	C	0.2974	-0.0109	0.0019	6.3e-09	692022	40055754	40088015	6	40088015	6	40088015	*	Y	1.28182	-5.73684
chr1:100589446:G:A	0.4022	A	G	0.4338	0.0085	0.0102	36659	63137	28.3	0.1754	1	100589446	1	100589446	*	rs12728424	R	101055002	rs12728424	A	G	0.443	-0.0073	0.0017	2.2e-05	686578	101055002	100589446	1	100589446	1	100589446	*	R	0.833333	-4.29412
chr14:103733243:A:C	0.01778	A	C	0.6867	0.026	0.011	36659	63137	0.7	0.4341	14	103733243	14	103733243	*	rs8548	M	104199580	rs8548	A	C	0.6545	-0.0099	0.0018	4.3e-08	688280	104199580	103733243	14	103733243	14	103733243	*	M	2.36364	-5.5
chr5:56924555:T:C	0.4843	T	C	0.3653	0.0074	0.0105	36659	63137	0	0.5545	5	56924555	5	56924555	*	rs702680	Y	56220382	rs702680	T	C	0.3479	0.0078	0.0018	1.5e-05	692412	56220382	56924555	5	56924555	5	56924555	*	Y	0.704762	4.33333
chr2:44664164:T:G	0.1706	T	G	0.3252	-0.015	0.0109	36659	63137	22.2	0.2316	2	44664164	2	44664164	*	rs527650	K	44891303	rs527650	T	G	0.3206	-0.009	0.0018	8.8e-07	690070	44891303	44664164	2	44664164	2	44664164	*	K	-1.37615	-5
chr15:97740577:C:T	0.8192	T	C	0.3561	0.0024	0.0107	36294	57031	0	0.6763	15	97740577	15	97740577	*	rs12372926	Y	98283807	rs12372926	T	C	0.3669	-0.011	0.0018	1.6e-09	686403	98283807	97740577	15	97740577	15	97740577	*	Y	0.224299	-6.11111
chr1:29224804:A:G	0.7378	A	G	0.9167	0.0061	0.0183	36659	63137	2.2	0.4208	1	29224804	1	29224804	*	rs2307076	R	29551316	rs2307076	A	G	0.91926	-0.0143	0.0031	4.8e-06	680425	29551316	29224804	1	29224804	1	29224804	*	R	0.333333	-4.6129
chr10:98127275:A:C	0.4165	A	C	0.7836	0.01	0.0123	36659	63137	0	0.9663	10	98127275	10	98127275	*	rs4522104	M	99887032	rs4522104	A	C	0.7782	-0.0088	0.0021	2.3e-05	689485	99887032	98127275	10	98127275	10	98127275	*	M	0.813008	-4.19048
chr13:60209162:A:C	0.1705	A	C	0.4437	0.014	0.0102	36659	63137	24.3	0.2124	13	60209162	13	60209162	*	rs9538596	M	60783296	rs9538596	A	C	0.4302	0.0081	0.0017	3.4e-06	686388	60783296	60209162	13	60209162	13	60209162	*	M	1.37255	4.76471
chr5:108222347:A:C	0.2434	A	C	0.3179	-0.0127	0.0109	36659	63137	0	0.6371	5	108222347	5	108222347	*	rs2966803	M	107558048	rs2966803	A	C	0.305	0.0075	0.0019	6.1e-05	691686	107558048	108222347	5	108222347	5	108222347	*	M	-1.16514	3.94737
chr2:108738964:T:C	0.1746	T	C	0.7663	-0.0163	0.012	36659	63137	6.1	0.3852	2	108738964	2	108738964	*	rs826570	Y	109355420	rs826570	T	C	0.765	-0.0086	0.002	2.1e-05	692558	109355420	108738964	2	108738964	2	108738964	*	Y	-1.35833	-4.3
chr20:46012320:G:A	0.006111	A	G	0.5692	-0.028	0.0102	36659	63137	50.8	0.02629	20	46012320	20	46012320	*	rs3918256	R	44640959	rs3918256	A	G	0.5751	0.0065	0.0017	9.2e-05	794206	44640959	46012320	20	46012320	20	46012320	*	R	-2.7451	3.82353
chr6:85987486:C:T	0.6681	T	C	0.3171	-0.0046	0.0108	36659	63137	21.2	0.2411	6	85987486	6	85987486	*	rs1582127	Y	86697204	rs1582127	T	C	0.2932	0.0083	0.0018	6.3e-06	692541	86697204	85987486	6	85987486	6	85987486	*	Y	-0.425926	4.61111
chr6:85987486:C:T	0.6681	T	C	0.3171	-0.0046	0.0108	36659	63137	21.2	0.2411	6	85987486	6	85987486	*	rs879422552	M	86697204	rs1582127	T	C	0.2932	0.0083	0.0018	6.3e-06	692541	86697204	85987486	6	85987486	6	85987486	*	M	-0.425926	4.61111
chr14:65433715:C:G	0.638	C	G	0.3505	-0.005	0.0107	36659	63137	15.6	0.2953	14	65433715	14	65433715	*	rs7157109	B	65900433	rs7157109	C	G	0.344	0.0092	0.0018	5.4e-07	691945	65900433	65433715	14	65433715	14	65433715	*	B	-0.46729	5.11111
chr13:58519656:A:G	0.9656	A	G	0.3919	0.0004	0.0103	36659	63137	17.4	0.278	13	58519656	13	58519656	*	rs9538088	R	59093790	rs9538088	A	G	0.3891	-0.015	0.0018	1.7e-17	687226	59093790	58519656	13	58519656	13	58519656	*	R	0.038835	-8.33333
chr3:195381718:T:A	0.001164	A	T	0.2226	-0.0396	0.0122	36659	63137	0	0.9424	3	195381718	3	195381718	*	rs6801007	W	195102447	rs6801007	A	T	0.2201	-0.0116	0.002	1.5e-08	690820	195102447	195381718	3	195381718	3	195381718	*	W	-3.2459	-5.8
chr8:59793738:T:C	0.8097	T	C	0.3475	0.0026	0.0106	36659	63137	0	0.9357	8	59793738	8	59793738	*	rs1115041	Y	60706297	rs1115041	T	C	0.3363	-0.008	0.0018	1.3e-05	690178	60706297	59793738	8	59793738	8	59793738	*	Y	0.245283	-4.44444
chr13:28128381:A:G	0.7742	A	G	0.8505	0.0042	0.0146	36659	63137	10.7	0.3421	13	28128381	13	28128381	*	rs9319416	R	28702518	rs9319416	A	G	0.8496	-0.0092	0.0024	0.00014	678229	28702518	28128381	13	28128381	13	28128381	*	R	0.287671	-3.83333
chr11:30162936:C:T	0.5919	T	C	0.3617	-0.0057	0.0106	36659	63137	38.9	0.08987	11	30162936	11	30162936	*	rs11030983	Y	30184483	rs11030983	T	C	0.3542	-0.0074	0.0018	2.9e-05	691632	30184483	30162936	11	30162936	11	30162936	*	Y	-0.537736	-4.11111
chr16:65480562:T:G	0.4131	T	G	0.239	-0.0098	0.0119	36659	63137	0	0.9561	16	65480562	16	65480562	*	rs1423830	K	65514465	rs1423830	T	G	0.2401	0.0079	0.002	0.00011	690928	65514465	65480562	16	65480562	16	65480562	*	K	-0.823529	3.95
chr3:94373616:A:G	0.5593	A	G	0.8411	0.0081	0.0138	36659	63137	25.9	0.1971	3	94373616	3	94373616	*	rs11713968	R	94092460	rs11713968	A	G	0.8517	-0.011	0.0025	7.3e-06	686933	94092460	94373616	3	94373616	3	94373616	*	R	0.586957	-4.4
chr18:39766440:G:A	0.8921	A	G	0.7118	-0.0015	0.0113	36659	63137	10.9	0.3406	18	39766440	18	39766440	*	rs1513679	R	37346404	rs1513679	A	G	0.7239	-0.0074	0.0019	0.00012	691447	37346404	39766440	18	39766440	18	39766440	*	R	-0.132743	-3.89474
chr5:156553720:C:A	0.6349	A	C	0.1381	-0.0069	0.0146	36659	63137	0	0.7762	5	156553720	5	156553720	*	rs1978450	M	155980730	rs1978450	A	C	0.1406	0.0097	0.0027	0.0003	649240	155980730	156553720	5	156553720	5	156553720	*	M	-0.472603	3.59259
chr4:21081930:C:A	0.6258	A	C	0.1658	0.0066	0.0136	36659	63137	16.6	0.2859	4	21081930	4	21081930	*	rs919856	M	21083553	rs919856	A	C	0.1713	0.009	0.0023	5.9e-05	690798	21083553	21081930	4	21081930	4	21081930	*	M	0.485294	3.91304
chr3:89525702:C:T	0.8987	T	C	0.2673	0.0015	0.0114	36659	63137	16.2	0.29	3	89525702	3	89525702	*	rs907548	Y	89574852	rs907548	T	C	0.2675	0.0098	0.0019	3.7e-07	687429	89574852	89525702	3	89525702	3	89525702	*	Y	0.131579	5.15789
chr2:112933483:T:C	0.6404	T	C	0.6711	-0.005	0.0107	36659	63137	0	0.8297	2	112933483	2	112933483	*	rs12467810	Y	113691060	rs12467810	T	C	0.6724	-0.0084	0.0018	4.5e-06	692341	113691060	112933483	2	112933483	2	112933483	*	Y	-0.46729	-4.66667
chr1:65838884:G:T	0.4372	T	G	0.2225	-0.0095	0.0122	36659	63137	0	0.7409	1	65838884	1	65838884	*	rs12739892	K	66304567	rs12739892	T	G	0.232	-0.0106	0.002	1.5e-07	689925	66304567	65838884	1	65838884	1	65838884	*	K	-0.778689	-5.3
chr5:154086680:G:A	0.01597	A	G	0.3361	0.0257	0.0107	36659	63137	20.2	0.251	5	154086680	5	154086680	*	rs11954307	R	153466240	rs11954307	A	G	0.3262	-0.0076	0.0018	3.1e-05	691857	153466240	154086680	5	154086680	5	154086680	*	R	2.40187	-4.22222
chr11:134562156:G:A	0.1728	A	G	0.3472	0.0144	0.0106	36659	63137	1.5	0.4277	11	134562156	11	134562156	*	rs4936241	R	134432050	rs4936241	A	G	0.342	-0.0068	0.0019	0.00025	679555	134432050	134562156	11	134562156	11	134562156	*	R	1.35849	-3.57895
chr9:19012392:T:C	0.4872	T	C	0.3834	-0.0072	0.0104	36659	63137	0	0.8086	9	19012392	9	19012392	*	rs13284512	H	19012390	rs13284512	T	C	0.3814	-0.0081	0.0018	4.6e-06	685648	19012390	19012392	9	19012392	9	19012392	*	H	-0.692308	-4.5
chr4:168475361:T:C	0.7821	T	C	0.6725	0.003	0.0108	36659	63137	0	0.4612	4	168475361	4	168475361	*	rs2029385	Y	169396512	rs2029385	T	C	0.6687	-0.0072	0.0019	9.4e-05	685794	169396512	168475361	4	168475361	4	168475361	*	Y	0.277778	-3.78947
chr13:57972498:C:T	0.7989	T	C	0.5438	0.0026	0.0102	36659	63137	0	0.9811	13	57972498	13	57972498	*	rs7317710	Y	58546632	rs7317710	T	C	0.5142	0.0062	0.0017	0.00035	688729	58546632	57972498	13	57972498	13	57972498	*	Y	0.254902	3.64706
chr2:44583000:A:G	0.6438	A	G	0.3396	0.0049	0.0107	36659	63137	47	0.04182	2	44583000	2	44583000	*	rs6708061	R	44810139	rs6708061	A	G	0.3306	-0.0111	0.0018	1.2e-09	690426	44810139	44583000	2	44583000	2	44583000	*	R	0.457944	-6.16667
chr6:42025429:G:T	0.6728	T	G	0.349	-0.0045	0.0106	36659	63137	0	0.7679	6	42025429	6	42025429	*	rs7770391	K	41993167	rs7770391	T	G	0.3518	-0.0066	0.0018	0.00035	679672	41993167	42025429	6	42025429	6	42025429	*	K	-0.424528	-3.66667
chr1:38282288:C:T	0.1735	T	C	0.5699	0.0139	0.0102	36659	63137	0	0.7676	1	38282288	1	38282288	*	rs1543632	Y	38747960	rs1543632	T	C	0.589	-0.0086	0.0018	9.6e-07	684631	38747960	38282288	1	38282288	1	38282288	*	Y	1.36275	-4.77778
chr5:117580054:T:C	0.725	T	C	0.5459	0.0036	0.0101	36659	63137	0	0.9007	5	117580054	5	117580054	*	rs449716	Y	116915749	rs449716	T	C	0.5433	0.0077	0.0017	9.3e-06	688149	116915749	117580054	5	117580054	5	117580054	*	Y	0.356436	4.52941
chr3:84783183:A:G	0.1791	A	G	0.3356	0.0143	0.0107	36659	63137	0	0.5604	3	84783183	3	84783183	*	rs1584859	R	84832334	rs1584859	A	G	0.3314	0.0073	0.0019	9.6e-05	685990	84832334	84783183	3	84783183	3	84783183	*	R	1.33645	3.84211
chr16:8208734:G:C	0.9421	C	G	0.4363	0.0008	0.0104	36659	63137	0	0.548	16	8208734	16	8208734	*	rs11077272	S	8258736	rs11077272	C	G	0.4204	-0.0069	0.0018	0.00011	684389	8258736	8208734	16	8208734	16	8208734	*	S	0.0769231	-3.83333
chr6:50991468:A:G	0.7638	A	G	0.6997	0.0033	0.011	36659	63137	4.9	0.3968	6	50991468	6	50991468	*	rs11968169	R	50959181	rs11968169	A	G	0.7051	0.0072	0.0019	0.00012	692272	50959181	50991468	6	50991468	6	50991468	*	R	0.3	3.78947
chr18:74237150:G:A	0.02359	A	G	0.1382	0.0342	0.0151	36659	63137	14.3	0.3074	18	74237150	18	74237150	*	rs8091374	R	71904385	rs8091374	A	G	0.1567	-0.0105	0.0025	2e-05	665974	71904385	74237150	18	74237150	18	74237150	*	R	2.2649	-4.2
chr3:153966740:C:T	0.7454	T	C	0.6718	0.0035	0.0108	36659	63137	0	0.9474	3	153966740	3	153966740	*	rs6767718	Y	153684529	rs6767718	T	C	0.6632	0.0093	0.0018	4.2e-07	691922	153684529	153966740	3	153966740	3	153966740	*	Y	0.324074	5.16667
chr8:28335972:G:A	0.7676	A	G	0.4469	-0.003	0.0103	36659	63137	0	0.6823	8	28335972	8	28335972	*	rs2722934	R	28193489	rs2722934	A	G	0.4533	0.0089	0.0017	2.6e-07	691765	28193489	28335972	8	28335972	8	28335972	*	R	-0.291262	5.23529
chr4:102204226:A:G	0.5612	A	G	0.7243	-0.0066	0.0113	36659	63137	37	0.103	4	102204226	4	102204226	*	rs11735227	V	103125383	rs11735227	A	G	0.7281	0.0076	0.0018	3.4e-05	782342	103125383	102204226	4	102204226	4	102204226	*	V	-0.584071	4.22222
chr20:15101100:C:T	0.7537	T	C	0.4515	-0.0032	0.0102	36659	63137	28.9	0.1699	20	15101100	20	15101100	*	rs407888	Y	15081746	rs407888	T	C	0.4607	-0.0095	0.0017	4.9e-08	688206	15081746	15101100	20	15101100	20	15101100	*	Y	-0.313725	-5.58824
chr1:92488298:C:T	0.09831	T	C	0.6313	-0.0172	0.0104	36659	63137	61.9	0.003462	1	92488298	1	92488298	*	rs1359490	Y	92953855	rs1359490	T	C	0.6438	-0.0089	0.0018	8.2e-07	686403	92953855	92488298	1	92488298	1	92488298	*	Y	-1.65385	-4.94444
chr17:48778475:T:C	0.5071	T	C	0.6223	0.0069	0.0104	36659	63137	0	0.6472	17	48778475	17	48778475	*	rs4793987	Y	46855837	rs4793987	T	C	0.6159	-0.0097	0.0018	5.1e-08	688715	46855837	48778475	17	48778475	17	48778475	*	Y	0.663462	-5.38889
chr10:50998248:A:G	0.6328	A	G	0.1329	0.0072	0.015	36659	63137	5.9	0.3875	10	50998248	10	50998248	*	rs2339688	R	52758008	rs2339688	A	G	0.1308	-0.0112	0.0025	1e-05	691210	52758008	50998248	10	50998248	10	50998248	*	R	0.48	-4.48
chr9:11487280:T:C	0.4501	T	C	0.788	0.0093	0.0123	36659	63137	29.5	0.1651	9	11487280	9	11487280	*	rs10959861	Y	11487280	rs10959861	T	C	0.7826	0.0108	0.0021	2.3e-07	690764	11487280	11487280	9	11487280	9	11487280	*	Y	0.756098	5.14286
chr17:30340264:G:A	0.01063	A	G	0.3162	-0.0276	0.0108	36659	63137	0	0.7021	17	30340264	17	30340264	*	rs8079175	R	28667282	rs8079175	A	G	0.3148	0.0093	0.0018	4.7e-07	691844	28667282	30340264	17	30340264	17	30340264	*	R	-2.55556	5.16667
chr4:103170448:A:C	0.2544	A	C	0.7914	-0.0141	0.0124	36659	63137	0	0.8229	4	103170448	4	103170448	*	rs12506575	V	104091605	rs12506575	A	C	0.7965	0.0108	0.0021	4.8e-07	691599	104091605	103170448	4	103170448	4	103170448	*	V	-1.1371	5.14286
chr2:35239060:T:C	1.839e-05	T	C	0.668	0.0459	0.0107	36659	63137	0	0.5945	2	35239060	2	35239060	*	rs7570329	Y	35464126	rs7570329	T	C	0.6674	0.0123	0.0018	6.8e-12	690771	35464126	35239060	2	35239060	2	35239060	*	Y	4.28972	6.83333
chr11:133826363:T:C	0.3701	T	C	0.5189	-0.0093	0.0104	36659	63137	0	0.7286	11	133826363	11	133826363	*	rs2723616	Y	133696258	rs2723616	T	C	0.532	-0.01	0.0017	8.3e-09	692574	133696258	133826363	11	133826363	11	133826363	*	Y	-0.894231	-5.88235
chr5:107260409:C:T	0.587	T	C	0.5571	0.0055	0.0101	36659	63137	24.5	0.2103	5	107260409	5	107260409	*	rs253113	Y	106596110	rs253113	T	C	0.5686	-0.0063	0.0017	0.0003	689313	106596110	107260409	5	107260409	5	107260409	*	Y	0.544554	-3.70588
chr20:35018199:G:A	0.1456	A	G	0.1995	-0.0183	0.0126	36659	63137	0	0.4842	20	35018199	20	35018199	*	rs6120797	R	33606002	rs6120797	A	G	0.1931	0.0091	0.0022	4.9e-05	692569	33606002	35018199	20	35018199	20	35018199	*	R	-1.45238	4.13636
chr4:169975475:T:C	0.09397	T	C	0.3556	-0.0177	0.0106	36659	63137	41.1	0.07473	4	169975475	4	169975475	*	rs6553482	Y	170896626	rs6553482	T	C	0.3497	0.0086	0.0018	2.1e-06	687790	170896626	169975475	4	169975475	4	169975475	*	Y	-1.66981	4.77778
chr13:42274717:G:A	0.00328	A	G	0.2166	0.0365	0.0124	36659	63137	0	0.5772	13	42274717	13	42274717	*	rs2122242	R	42848853	rs2122242	A	G	0.2366	-0.0077	0.002	0.00014	688256	42848853	42274717	13	42274717	13	42274717	*	R	2.94355	-3.85
chr4:146401283:A:C	0.6787	A	C	0.7857	-0.0051	0.0122	36659	63137	0	0.8492	4	146401283	4	146401283	*	rs2630305	M	147322435	rs2630305	A	C	0.7885	0.0104	0.0022	1.6e-06	690123	147322435	146401283	4	146401283	4	146401283	*	M	-0.418033	4.72727
chr5:152567898:T:C	0.2053	T	C	0.6851	-0.0137	0.0108	36659	63137	0	0.844	5	152567898	5	152567898	*	rs6871986	Y	151947459	rs6871986	T	C	0.6641	0.0088	0.0018	1.5e-06	692451	151947459	152567898	5	152567898	5	152567898	*	Y	-1.26852	4.88889
chr13:27332590:A:G	0.1004	A	G	0.2522	0.0194	0.0118	36659	63137	48.5	0.03535	13	27332590	13	27332590	*	rs9553993	R	27906727	rs9553993	A	G	0.2595	-0.0119	0.002	2e-09	680253	27906727	27332590	13	27332590	13	27332590	*	R	1.64407	-5.95
chr2:174063657:G:A	0.2348	A	G	0.1028	0.0203	0.0171	36659	63137	48.6	0.03484	2	174063657	2	174063657	*	rs1971862	R	174928385	rs1971862	A	G	0.1039	-0.0134	0.003	6.8e-06	664457	174928385	174063657	2	174063657	2	174063657	*	R	1.18713	-4.46667
chr10:75865264:G:A	0.6017	A	G	0.4588	-0.0053	0.0102	36659	63137	0	0.7325	10	75865264	10	75865264	*	rs4746336	R	77625022	rs4746336	A	G	0.487	0.0098	0.0017	1.3e-08	688990	77625022	75865264	10	75865264	10	75865264	*	R	-0.519608	5.76471
chr12:53614432:G:A	0.6503	A	G	0.1817	0.0059	0.013	36659	63137	0	0.979	12	53614432	12	53614432	*	rs9651983	R	54008216	rs9651983	A	G	0.1811	-0.0078	0.0022	0.00047	691137	54008216	53614432	12	53614432	12	53614432	*	R	0.453846	-3.54545
chr3:181305364:A:G	0.8384	A	G	0.9707	0.0062	0.0303	36659	63137	7.4	0.3736	3	181305364	3	181305364	*	rs12633623	R	181023152	rs12633623	A	G	0.97445	-0.0198	0.0054	0.00023	680507	181023152	181305364	3	181305364	3	181305364	*	R	0.20462	-3.66667
chr2:54078941:A:G	0.4322	A	G	0.6191	0.0081	0.0104	36659	63137	0	0.465	2	54078941	2	54078941	*	rs959286	D	54306078	rs959286	A	G	0.618	0.0077	0.0018	1.2e-05	690137	54306078	54078941	2	54078941	2	54078941	*	D	0.778846	4.27778
chr19:32411498:A:G	0.09016	A	G	0.8338	-0.0229	0.0135	36659	63137	0	0.909	19	32411498	19	32411498	*	rs10410770	R	32902404	rs10410770	A	G	0.8409	0.0101	0.0022	2.8e-06	795318	32902404	32411498	19	32411498	19	32411498	*	R	-1.6963	4.59091
chr15:73114747:A:G	0.9995	A	G	0.6217	0	0.0104	36659	63137	0	0.7169	15	73114747	15	73114747	*	rs4777590	R	73407088	rs4777590	A	G	0.6227	-0.0071	0.0018	7e-05	688661	73407088	73114747	15	73114747	15	73114747	*	R	0	-3.94444
chr1:111801616:G:A	0.3317	A	G	0.1355	0.0146	0.015	36659	63137	0	0.7686	1	111801616	1	111801616	*	rs11102336	V	112344238	rs11102336	A	G	0.1371	0.0109	0.0026	2.3e-05	675410	112344238	111801616	1	111801616	1	111801616	*	V	0.973333	4.19231
chr16:24791004:C:T	0.4632	T	C	0.1993	0.0092	0.0126	36659	63137	0	0.7048	16	24791004	16	24791004	*	rs3803716	Y	24802325	rs3803716	T	C	0.1932	-0.0139	0.0022	1.8e-10	692586	24802325	24791004	16	24791004	16	24791004	*	Y	0.730159	-6.31818
chr2:100404628:A:G	0.6628	A	G	0.5046	-0.0044	0.0102	36659	63137	4.4	0.4006	2	100404628	2	100404628	*	rs2099611	R	101021090	rs2099611	A	G	0.4909	0.0089	0.0017	1.8e-07	690663	101021090	100404628	2	100404628	2	100404628	*	R	-0.431373	5.23529
chr18:37018231:T:A	0.1642	A	T	0.8545	0.0205	0.0147	36659	63137	0	0.9867	18	37018231	18	37018231	*	rs322645	W	34598194	rs322645	A	T	0.8636	-0.0103	0.0025	3.3e-05	692597	34598194	37018231	18	37018231	18	37018231	*	W	1.39456	-4.12
chr1:107188783:T:A	0.4558	A	T	0.0468	0.0182	0.0243	36659	63137	0	0.6963	1	107188783	1	107188783	*	rs12142289	W	107731405	rs12142289	A	T	0.05332	0.0154	0.0039	7.8e-05	680358	107731405	107188783	1	107188783	1	107188783	*	W	0.748971	3.94872
chr2:218536514:C:T	0.139	T	C	0.5926	0.0154	0.0104	36659	63137	0	0.5895	2	218536514	2	218536514	*	rs578450	Y	219401237	rs578450	T	C	0.6041	-0.0112	0.0017	1.8e-10	691998	219401237	218536514	2	218536514	2	218536514	*	Y	1.48077	-6.58824
chr16:6851397:T:G	0.6435	T	G	0.3371	0.005	0.0109	36659	63137	0	0.5488	16	6851397	16	6851397	*	rs4129042	K	6901398	rs4129042	T	G	0.3133	0.0071	0.0019	0.00022	669931	6901398	6851397	16	6851397	16	6851397	*	K	0.458716	3.73684
chr14:102078523:C:T	0.8712	T	C	0.9236	-0.0033	0.0201	36659	63137	33.3	0.1327	14	102078523	14	102078523	*	rs6575894	Y	102544860	rs6575894	T	C	0.93393	-0.0156	0.0035	1.1e-05	692437	102544860	102078523	14	102078523	14	102078523	*	Y	-0.164179	-4.45714
chr2:186132180:T:A	0.2216	A	T	0.1753	0.0161	0.0132	36659	63137	26.1	0.1954	2	186132180	2	186132180	*	rs10205245	W	186996907	rs10205245	A	T	0.1738	-0.012	0.0023	1.7e-07	692393	186996907	186132180	2	186132180	2	186132180	*	W	1.2197	-5.21739
chr6:108576458:G:A	0.1205	A	G	0.1197	-0.0241	0.0155	36659	63137	0	0.9709	6	108576458	6	108576458	*	rs12200646	R	108897661	rs12200646	A	G	0.1149	-0.0154	0.0027	1.1e-08	690724	108897661	108576458	6	108576458	6	108576458	*	R	-1.55484	-5.7037
chr22:40229905:A:G	0.1485	A	G	0.5842	0.0149	0.0103	36659	63137	8.4	0.3643	22	40229905	22	40229905	*	rs138047	R	40625909	rs138047	A	G	0.5934	-0.0143	0.0018	4.1e-16	690560	40625909	40229905	22	40229905	22	40229905	*	R	1.4466	-7.94444
chr9:16013724:A:T	0.8538	A	T	0.4216	-0.0019	0.0103	36659	63137	0	0.9988	9	16013724	9	16013724	*	rs2987090	W	16013722	rs2987090	A	T	0.4253	0.0142	0.0017	5.2e-16	682030	16013722	16013724	9	16013724	9	16013724	*	W	-0.184466	8.35294
chr9:88380207:T:C	0.6267	T	C	0.8726	0.0077	0.0159	36659	63137	29.3	0.1662	9	88380207	9	88380207	*	rs10115692	Y	90995122	rs10115692	T	C	0.8731	-0.0108	0.0026	2.7e-05	680436	90995122	88380207	9	88380207	9	88380207	*	Y	0.484277	-4.15385
chr4:25391853:T:A	0.8849	A	T	0.5374	-0.0015	0.0102	36659	63137	0	0.4462	4	25391853	4	25391853	*	rs2292406	W	25393475	rs2292406	A	T	0.5353	-0.0134	0.0017	7.1e-15	691715	25393475	25391853	4	25391853	4	25391853	*	W	-0.147059	-7.88235
chr15:43919075:T:C	0.9693	T	C	0.9503	0.0009	0.0232	36659	63137	0	0.7509	15	43919075	15	43919075	*	rs492571	Y	44211273	rs492571	T	C	0.95685	0.019	0.0041	2.8e-06	792395	44211273	43919075	15	43919075	15	43919075	*	Y	0.0387931	4.63415
chr7:142649362:A:G	0.782	A	G	0.4596	0.0028	0.0103	36390	62462	0	0.6427	7	142649362	7	142649362	*	rs2078176	R	142356859	rs2078176	A	G	0.446	0.007	0.0017	4.8e-05	691370	142356859	142649362	7	142649362	7	142649362	*	R	0.271845	4.11765
chr3:76692212:G:C	0.5895	C	G	0.3934	0.0056	0.0104	36659	63137	3.8	0.4066	3	76692212	3	76692212	*	rs155468	S	76741363	rs155468	C	G	0.3855	-0.0064	0.0018	0.00026	691677	76741363	76692212	3	76692212	3	76692212	*	S	0.538462	-3.55556
chr14:25445505:G:A	0.6467	A	G	0.7643	0.0057	0.0124	36659	63137	0	0.8368	14	25445505	14	25445505	*	rs999517	R	25914711	rs999517	A	G	0.77	0.0074	0.002	0.00032	680633	25914711	25445505	14	25445505	14	25445505	*	R	0.459677	3.7
chr16:13450853:G:C	0.05245	C	G	0.418	0.0199	0.0103	36659	63137	13.7	0.3136	16	13450853	16	13450853	*	rs12934151	S	13544710	rs12934151	C	G	0.4095	0.0086	0.0018	8.2e-07	691159	13544710	13450853	16	13450853	16	13450853	*	S	1.93204	4.77778
chr11:66557112:T:C	0.6143	T	C	0.4581	0.0051	0.0101	36659	63137	0	0.7054	11	66557112	11	66557112	*	rs678397	Y	66324583	rs678397	T	C	0.4581	0.0081	0.0017	3.2e-06	686722	66324583	66557112	11	66557112	11	66557112	*	Y	0.50495	4.76471
chr8:78281715:T:C	0.8506	T	C	0.8266	0.0025	0.0133	36659	63137	0	0.4814	8	78281715	8	78281715	*	rs11784030	Y	79193950	rs11784030	T	C	0.828	0.0099	0.0023	2e-05	686776	79193950	78281715	8	78281715	8	78281715	*	Y	0.18797	4.30435
chr18:65354028:C:T	0.8738	T	C	0.3261	0.0017	0.0109	36659	63137	7.3	0.374	18	65354028	18	65354028	*	rs12963183	Y	63021264	rs12963183	T	C	0.3443	-0.007	0.0018	0.00013	686090	63021264	65354028	18	65354028	18	65354028	*	Y	0.155963	-3.88889
chr7:74698811:A:G	0.03778	A	G	0.2781	-0.0253	0.0122	36390	62462	43.4	0.06927	7	74698811	7	74698811	*	rs3846966	R	74113141	rs3846966	A	G	0.2557	0.0156	0.0021	6.3e-14	645954	74113141	74698811	7	74698811	7	74698811	*	R	-2.07377	7.42857
chr11:112959839:A:G	0.2498	A	G	0.6167	0.0121	0.0105	36659	63137	6.1	0.3854	11	112959839	11	112959839	*	rs10891481	R	112830562	rs10891481	A	G	0.6061	0.0081	0.0018	5.4e-06	686063	112830562	112959839	11	112959839	11	112959839	*	R	1.15238	4.5
chr15:46295249:C:A	0.9431	A	C	0.6224	0.0008	0.0106	36659	63137	0	0.8238	15	46295249	15	46295249	*	rs1484209	V	46587447	rs1484209	A	C	0.621	-0.0075	0.0018	2.9e-05	688002	46587447	46295249	15	46295249	15	46295249	*	V	0.0754717	-4.16667
chr11:130887266:G:A	0.3467	A	G	0.444	-0.0098	0.0104	36659	63137	0	0.9423	11	130887266	11	130887266	*	rs10791103	R	130757161	rs10791103	A	G	0.4532	0.011	0.0017	2.3e-10	687965	130757161	130887266	11	130887266	11	130887266	*	R	-0.942308	6.47059
chr8:93636466:T:A	0.114	A	T	0.3198	-0.0172	0.0109	36659	63137	6.8	0.3787	8	93636466	8	93636466	*	rs11998599	W	94648694	rs11998599	A	T	0.3137	0.0067	0.0019	0.00031	680386	94648694	93636466	8	93636466	8	93636466	*	W	-1.57798	3.52632
chr18:60515256:T:C	0.9302	T	C	0.6704	0.0009	0.0108	36659	63137	0	0.8652	18	60515256	18	60515256	*	rs480982	Y	58182489	rs480982	T	C	0.6628	-0.0067	0.0018	0.00014	757314	58182489	60515256	18	60515256	18	60515256	*	Y	0.0833333	-3.72222
chr9:30797627:G:A	0.3326	A	G	0.5818	0.0099	0.0102	36659	63137	42.6	0.06558	9	30797627	9	30797627	*	rs10969868	R	30797625	rs10969868	A	G	0.5854	-0.0066	0.0017	0.00015	689076	30797625	30797627	9	30797627	9	30797627	*	R	0.970588	-3.88235
chr11:34957345:G:A	0.9434	A	G	0.6831	0.0008	0.0109	36659	63137	0	0.693	11	34957345	11	34957345	*	rs2243948	R	34978892	rs2243948	A	G	0.7123	-0.0078	0.0019	4.3e-05	692188	34978892	34957345	11	34957345	11	34957345	*	R	0.0733945	-4.10526
chr1:81981507:A:G	0.03907	A	G	0.8174	0.0269	0.0131	36659	63137	49	0.03306	1	81981507	1	81981507	*	rs12130650	R	82447191	rs12130650	A	G	0.8264	0.009	0.0023	8e-05	690489	82447191	81981507	1	81981507	1	81981507	*	R	2.05344	3.91304
chr1:62128921:C:T	0.7311	T	C	0.5507	0.0035	0.0101	36659	63137	0	0.8194	1	62128921	1	62128921	*	rs2476194	Y	62594593	rs2476194	T	C	0.5513	-0.0106	0.0017	8.4e-10	688377	62594593	62128921	1	62128921	1	62128921	*	Y	0.346535	-6.23529
chr9:115861149:T:C	0.3472	T	C	0.7008	0.0105	0.0112	36659	63137	17.5	0.2774	9	115861149	9	115861149	*	rs7040535	Y	118623428	rs7040535	T	C	0.7149	-0.0077	0.0019	4.9e-05	690987	118623428	115861149	9	115861149	9	115861149	*	Y	0.9375	-4.05263
chr13:86158644:A:G	0.779	A	G	0.6849	0.0031	0.011	36659	63137	40.3	0.08034	13	86158644	13	86158644	*	rs12857908	R	86732779	rs12857908	A	G	0.6753	-0.0083	0.0019	1e-05	678312	86732779	86158644	13	86158644	13	86158644	*	R	0.281818	-4.36842
chr2:187908185:C:T	0.1346	T	C	0.5184	-0.0151	0.0101	36659	63137	0	0.8927	2	187908185	2	187908185	*	rs1516121	Y	188772912	rs1516121	T	C	0.5444	0.007	0.0017	5.9e-05	687333	188772912	187908185	2	187908185	2	187908185	*	Y	-1.49505	4.11765
chr4:129918311:A:G	0.6281	A	G	0.3362	0.0052	0.0107	36659	63137	25.3	0.2029	4	129918311	4	129918311	*	rs2968947	R	130839466	rs2968947	A	G	0.322	0.0118	0.0018	1.6e-10	690010	130839466	129918311	4	129918311	4	129918311	*	R	0.485981	6.55556
chr19:51270938:A:G	0.3804	A	G	0.7463	0.0102	0.0116	36659	63137	40.2	0.08045	19	51270938	19	51270938	*	rs12608738	R	51774192	rs12608738	A	G	0.7301	0.0125	0.0019	9.6e-11	691315	51774192	51270938	19	51270938	19	51270938	*	R	0.87931	6.57895
chr2:58704635:A:G	0.5699	A	G	0.8405	0.0079	0.0139	36659	63137	35	0.1186	2	58704635	2	58704635	*	rs6722165	R	58931770	rs6722165	A	G	0.8456	-0.0155	0.0024	1.8e-10	689288	58931770	58704635	2	58704635	2	58704635	*	R	0.568345	-6.45833
chr5:165709189:G:A	0.3344	A	G	0.6446	-0.0103	0.0106	36659	63137	0	0.9581	5	165709189	5	165709189	*	rs262738	R	165136194	rs262738	A	G	0.6583	0.0068	0.0018	0.00019	690196	165136194	165709189	5	165709189	5	165709189	*	R	-0.971698	3.77778
chr7:129805111:T:C	0.4726	T	C	0.7594	0.0085	0.0119	36659	63137	0	0.8591	7	129805111	7	129805111	*	rs4728178	Y	129444951	rs4728178	T	C	0.7726	-0.0079	0.0021	0.00019	677574	129444951	129805111	7	129805111	7	129805111	*	Y	0.714286	-3.7619
chr2:212620028:C:T	0.302	T	C	0.3505	0.0109	0.0106	36659	63137	6	0.3866	2	212620028	2	212620028	*	rs2054615	Y	213484752	rs2054615	T	C	0.3507	-0.0101	0.0018	2e-08	686805	213484752	212620028	2	212620028	2	212620028	*	Y	1.0283	-5.61111
chr1:175984895:A:G	0.9811	A	G	0.5729	-0.0002	0.0104	36659	63137	0	0.7939	1	175984895	1	175984895	*	rs10798434	R	175954031	rs10798434	A	G	0.573	0.0072	0.0017	3e-05	689752	175954031	175984895	1	175984895	1	175984895	*	R	-0.0192308	4.23529
chr10:55703457:A:G	0.8623	A	G	0.5086	0.0018	0.0101	36659	63137	0	0.5898	10	55703457	10	55703457	*	rs4382811	R	57463217	rs4382811	A	G	0.5341	0.0068	0.0017	7.2e-05	692154	57463217	55703457	10	55703457	10	55703457	*	R	0.178218	4
chr14:30015516:G:C	0.7152	C	G	0.0388	0.0096	0.0264	36659	63137	0	0.6253	14	30015516	14	30015516	*	rs8016859	S	30484722	rs8016859	C	G	0.03964	0.0349	0.0043	7.1e-16	781430	30484722	30015516	14	30015516	14	30015516	*	S	0.363636	8.11628
chr11:47419921:T:A	3.392e-05	A	T	0.6981	0.0458	0.0111	36659	63137	0	0.6073	11	47419921	11	47419921	*	rs3781627	W	47441472	rs3781627	A	T	0.6877	-0.0233	0.0018	3.1e-38	774375	47441472	47419921	11	47419921	11	47419921	*	W	4.12613	-12.9444
chr15:63807564:T:A	0.9657	A	T	0.8761	-0.0007	0.0156	36659	63137	15.9	0.2924	15	63807564	15	63807564	*	rs4776681	W	64099763	rs4776681	A	T	0.8755	-0.0091	0.0026	0.00042	692567	64099763	63807564	15	63807564	15	63807564	*	W	-0.0448718	-3.5
chr16:80693857:A:G	0.5864	A	G	0.3516	-0.0058	0.0107	36659	63137	23.9	0.2161	16	80693857	16	80693857	*	rs7202548	R	80727754	rs7202548	A	G	0.3508	-0.0077	0.0018	2.2e-05	686234	80727754	80693857	16	80693857	16	80693857	*	R	-0.542056	-4.27778
chr7:39318293:T:G	0.3441	T	G	0.8409	-0.013	0.0137	36659	63137	0	0.7295	7	39318293	7	39318293	*	rs12537044	K	39357892	rs12537044	T	G	0.8383	0.0135	0.0024	1.2e-08	692582	39357892	39318293	7	39318293	7	39318293	*	K	-0.948905	5.625
chr8:104039978:T:G	0.1742	T	G	0.7703	0.0163	0.012	36659	63137	8.7	0.3611	8	104039978	8	104039978	*	rs10096967	K	105052206	rs10096967	T	G	0.7785	0.0081	0.0021	9.1e-05	688138	105052206	104039978	8	104039978	8	104039978	*	K	1.35833	3.85714
chr5:108351915:A:T	0.7037	A	T	0.6648	0.0041	0.0107	36659	63137	25.9	0.1975	5	108351915	5	108351915	*	rs12521975	W	107687616	rs12521975	A	T	0.6637	-0.007	0.0018	0.00015	691454	107687616	108351915	5	108351915	5	108351915	*	W	0.383178	-3.88889
chr3:183822697:T:A	0.1838	A	T	0.5579	-0.0136	0.0102	36659	63137	0	0.6595	3	183822697	3	183822697	*	rs9844162	W	183540485	rs9844162	A	T	0.5527	-0.0077	0.0018	9.6e-06	685622	183540485	183822697	3	183822697	3	183822697	*	W	-1.33333	-4.27778
chr3:103126494:G:A	0.3961	A	G	0.1192	0.0133	0.0157	36659	63137	0	0.7919	3	103126494	3	103126494	*	rs10511204	R	102845338	rs10511204	A	G	0.1066	-0.01	0.0027	0.00028	692078	102845338	103126494	3	103126494	3	103126494	*	R	0.847134	-3.7037
chr12:23386132:A:T	0.5533	A	T	0.2162	0.0074	0.0125	36659	63137	0	0.4665	12	23386132	12	23386132	*	rs7965282	W	23539066	rs7965282	A	T	0.2138	-0.0118	0.0021	2e-08	692005	23539066	23386132	12	23386132	12	23386132	*	W	0.592	-5.61905
chr16:53630685:T:C	0.3554	T	C	0.9452	-0.0204	0.0221	36659	63137	0	0.7075	16	53630685	16	53630685	*	rs1078620	Y	53664597	rs1078620	T	C	0.94528	0.0206	0.0037	3.2e-08	692288	53664597	53630685	16	53630685	16	53630685	*	Y	-0.923077	5.56757
chr13:58769137:G:A	0.775	A	G	0.9383	0.0063	0.022	36659	63137	10.4	0.3447	13	58769137	13	58769137	*	rs7997387	R	59343271	rs7997387	A	G	0.94791	-0.0137	0.0038	0.00035	692261	59343271	58769137	13	58769137	13	58769137	*	R	0.286364	-3.60526
chr4:80017335:C:A	0.3156	A	C	0.5166	-0.0103	0.0103	36659	63137	11.3	0.3367	4	80017335	4	80017335	*	rs10029133	M	80938489	rs10029133	A	C	0.5377	-0.0073	0.0017	2.5e-05	692069	80938489	80017335	4	80017335	4	80017335	*	M	-1	-4.29412
chr4:54625737:T:G	0.05759	T	G	0.6194	-0.0198	0.0104	36659	63137	0	0.7975	4	54625737	4	54625737	*	rs759082	K	55491904	rs759082	T	G	0.6079	0.0116	0.0018	3.2e-11	691202	55491904	54625737	4	54625737	4	54625737	*	K	-1.90385	6.44444
chr1:198544888:A:G	0.2593	A	G	0.9648	0.031	0.0274	36659	63137	36.2	0.1096	1	198544888	1	198544888	*	rs12028665	R	198514018	rs12028665	A	G	0.95978	-0.0185	0.0045	4.6e-05	688552	198514018	198544888	1	198544888	1	198544888	*	R	1.13139	-4.11111
chr1:85276329:G:C	0.2125	C	G	0.3137	-0.0135	0.0108	36659	63137	17.2	0.2795	1	85276329	1	85276329	*	rs11576939	V	85742012	rs11576939	C	G	0.306	0.0082	0.0019	1.1e-05	692271	85742012	85276329	1	85276329	1	85276329	*	V	-1.25	4.31579
chr10:27404043:C:T	0.8975	T	C	0.3963	-0.0013	0.0103	36659	63137	27.8	0.1801	10	27404043	10	27404043	*	rs2429492	B	27692972	rs2429492	T	C	0.3959	0.0085	0.0018	1.2e-06	692092	27692972	27404043	10	27404043	10	27404043	*	B	-0.126214	4.72222
chr18:57128586:T:C	0.05087	T	C	0.6539	0.0208	0.0107	36659	63137	0	0.6408	18	57128586	18	57128586	*	rs8097516	Y	54795817	rs8097516	T	C	0.6485	-0.0065	0.0018	0.00036	688925	54795817	57128586	18	57128586	18	57128586	*	Y	1.94393	-3.61111
chr13:43061749:G:A	0.2473	A	G	0.3028	-0.0127	0.0109	36659	63137	27.8	0.1803	13	43061749	13	43061749	*	rs9533371	R	43635885	rs9533371	A	G	0.3113	-0.007	0.0019	0.00017	692542	43635885	43061749	13	43061749	13	43061749	*	R	-1.16514	-3.68421
chr5:146928141:T:C	0.816	T	C	0.8599	0.0034	0.0146	36659	63137	38.6	0.09188	5	146928141	5	146928141	*	rs2915833	Y	146307704	rs2915833	T	C	0.8625	-0.009	0.0026	0.00043	679962	146307704	146928141	5	146928141	5	146928141	*	Y	0.232877	-3.46154
chr2:137668158:A:G	0.9918	A	G	0.5667	-0.0001	0.0102	36659	63137	0	0.9797	2	137668158	2	137668158	*	rs998288	R	138425728	rs998288	A	G	0.5498	-0.0074	0.0017	2.4e-05	688986	138425728	137668158	2	137668158	2	137668158	*	R	-0.00980392	-4.35294
chr7:139111478:C:G	0.3529	C	G	0.8838	0.0148	0.016	36659	63137	27	0.187	7	139111478	7	139111478	*	rs17160761	V	138796224	rs17160761	C	G	0.8859	0.017	0.0027	5.2e-10	692118	138796224	139111478	7	139111478	7	139111478	*	V	0.925	6.2963
chr18:12800121:C:G	0.9385	C	G	0.6334	-0.0008	0.0105	36659	63137	0	0.7665	18	12800121	18	12800121	*	rs2847298	B	12800120	rs2847298	C	G	0.6363	-0.0066	0.0018	0.00022	690063	12800120	12800121	18	12800121	18	12800121	*	B	-0.0761905	-3.66667
chr20:44920001:C:T	0.2459	T	C	0.3754	-0.0122	0.0105	36659	63137	61.8	0.003478	20	44920001	20	44920001	*	rs2425683	Y	43548642	rs2425683	T	C	0.3589	0.0066	0.0018	0.00023	692511	43548642	44920001	20	44920001	20	44920001	*	Y	-1.1619	3.66667
chr8:129703264:G:A	0.4364	A	G	0.4941	0.0078	0.0101	36659	63137	0	0.4929	8	129703264	8	129703264	*	rs4518624	R	130715510	rs4518624	A	G	0.4872	0.0072	0.0017	3.7e-05	675275	130715510	129703264	8	129703264	8	129703264	*	R	0.772277	4.23529
chr8:10718954:C:T	0.04462	T	C	0.2803	-0.0225	0.0112	36390	62462	5.4	0.3915	8	10718954	8	10718954	*	rs7834573	Y	10576464	rs7834573	T	C	0.2882	-0.0075	0.0019	7.7e-05	691356	10576464	10718954	8	10718954	8	10718954	*	Y	-2.00893	-3.94737
chr6:5993899:C:A	0.3523	A	C	0.6809	0.0103	0.011	36659	63137	0	0.5554	6	5993899	6	5993899	*	rs10900980	M	5994132	rs10900980	A	C	0.6909	0.0077	0.0019	4.4e-05	685847	5994132	5993899	6	5993899	6	5993899	*	M	0.936364	4.05263
chr12:97184573:A:G	0.7037	A	G	0.262	-0.0044	0.0115	36659	63137	0	0.658	12	97184573	12	97184573	*	rs7297786	R	97578351	rs7297786	A	G	0.2623	0.0109	0.002	3.2e-08	687452	97578351	97184573	12	97184573	12	97184573	*	R	-0.382609	5.45
chr6:154120995:A:G	0.5709	A	G	0.8742	0.0088	0.0156	36659	63137	0	0.7556	6	154120995	6	154120995	*	rs645027	R	154442130	rs645027	A	G	0.8586	0.0104	0.0025	3.5e-05	680468	154442130	154120995	6	154120995	6	154120995	*	R	0.564103	4.16
chr6:25885586:C:T	0.3791	T	C	0.1044	0.0145	0.0165	36659	63137	10.8	0.341	6	25885586	6	25885586	*	rs629444	Y	25885814	rs629444	T	C	0.1078	0.0125	0.0025	4e-07	795503	25885814	25885586	6	25885586	6	25885586	*	Y	0.878788	5
chr3:131742213:G:C	0.8553	C	G	0.5654	0.0019	0.0103	36659	63137	2	0.4227	3	131742213	3	131742213	*	rs7624825	B	131461057	rs7624825	C	G	0.583	0.0094	0.0017	6.7e-08	690553	131461057	131742213	3	131742213	3	131742213	*	B	0.184466	5.52941
chr6:129314655:G:A	0.04809	A	G	0.044	-0.0487	0.0246	36659	63137	44.3	0.05581	6	129314655	6	129314655	*	rs2306942	R	129635800	rs2306942	A	G	0.04572	-0.0154	0.0041	0.00017	692389	129635800	129314655	6	129314655	6	129314655	*	R	-1.97967	-3.7561
chr6:119717043:G:C	0.1119	C	G	0.1809	-0.0207	0.013	36659	63137	31.6	0.1467	6	119717043	6	119717043	*	rs1417843	S	120038197	rs1417843	C	G	0.1867	0.0124	0.0022	1.7e-08	683124	120038197	119717043	6	119717043	6	119717043	*	S	-1.59231	5.63636
chr2:41247886:C:T	0.7145	T	C	0.5377	-0.0037	0.0101	36659	63137	51.4	0.02435	2	41247886	2	41247886	*	rs1441225	Y	41475026	rs1441225	T	C	0.5471	-0.007	0.0017	2.6e-05	778766	41475026	41247886	2	41247886	2	41247886	*	Y	-0.366337	-4.11765
chr4:146455424:A:G	0.2662	A	G	0.7369	-0.0126	0.0114	36659	63137	0	0.7909	4	146455424	4	146455424	*	rs7663212	R	147376576	rs7663212	A	G	0.74	0.0129	0.0019	8e-12	795587	147376576	146455424	4	146455424	4	146455424	*	R	-1.10526	6.78947
chr16:19708624:C:A	8.139e-06	A	C	0.1707	-0.0605	0.0136	36659	63137	0.6	0.435	16	19708624	16	19708624	*	rs8044607	H	19719946	rs8044607	A	C	0.176	-0.0217	0.0022	5.2e-23	782671	19719946	19708624	16	19708624	16	19708624	*	H	-4.44853	-9.86364
chr9:28488921:C:G	0.6492	C	G	0.2908	0.0051	0.0113	36659	63137	0	0.572	9	28488921	9	28488921	*	rs7046114	S	28488919	rs7046114	C	G	0.2913	0.0097	0.0018	4.9e-08	793761	28488919	28488921	9	28488921	9	28488921	*	S	0.451327	5.38889
chr9:23200193:T:G	0.8521	T	G	0.6551	-0.002	0.0106	36659	63137	0	0.8437	9	23200193	9	23200193	*	rs10811870	K	23200191	rs10811870	T	G	0.6453	0.0105	0.0018	8.5e-09	686918	23200191	23200193	9	23200193	9	23200193	*	K	-0.188679	5.83333
chr2:624034:G:C	0.1569	C	G	0.8204	-0.0186	0.0131	36659	63137	8.5	0.363	2	624034	2	624034	*	rs6711012	S	624034	rs6711012	C	G	0.8313	0.0565	0.0023	2.1e-137	692397	624034	624034	2	624034	2	624034	*	S	-1.41985	24.5652
chr5:173523688:A:G	0.798	A	G	0.6365	-0.0027	0.0105	36659	63137	0	0.6642	5	173523688	5	173523688	*	rs11746666	R	172950691	rs11746666	A	G	0.6134	-0.0069	0.0018	9.2e-05	691196	172950691	173523688	5	173523688	5	173523688	*	R	-0.257143	-3.83333
chr10:28801120:G:C	0.1394	C	G	0.5649	0.0153	0.0104	36659	63137	0	0.9801	10	28801120	10	28801120	*	rs11007248	S	29090049	rs11007248	C	G	0.5802	0.0081	0.0017	3.7e-06	692476	29090049	28801120	10	28801120	10	28801120	*	S	1.47115	4.76471
chr8:67568109:G:C	0.4765	C	G	0.0797	-0.0135	0.0189	36659	63137	0	0.5212	8	67568109	8	67568109	*	rs1074413	S	68480344	rs1074413	C	G	0.07881	0.013	0.0036	0.00033	511748	68480344	67568109	8	67568109	8	67568109	*	S	-0.714286	3.61111
chr5:81461869:A:C	0.2238	A	C	0.714	0.0136	0.0112	36659	63137	0	0.8719	5	81461869	5	81461869	*	rs7737895	M	80757688	rs7737895	A	C	0.7062	0.0125	0.0019	2.2e-11	692420	80757688	81461869	5	81461869	5	81461869	*	M	1.21429	6.57895
chr3:136207780:G:T	0.7924	T	G	0.771	0.0032	0.012	36659	63137	0	0.7695	3	136207780	3	136207780	*	rs645040	K	135926622	rs645040	T	G	0.7762	0.0171	0.002	2.5e-18	795579	135926622	136207780	3	136207780	3	136207780	*	K	0.266667	8.55
chr15:31640662:A:G	0.7726	A	G	0.5208	-0.0029	0.0101	36390	62462	8.3	0.3655	15	31640662	15	31640662	*	rs4779908	R	31932865	rs4779908	A	G	0.5204	-0.0111	0.0017	1.5e-10	689302	31932865	31640662	15	31640662	15	31640662	*	R	-0.287129	-6.52941
chr10:51870198:T:C	0.2079	T	C	0.7304	-0.0145	0.0115	36659	63137	33.6	0.1297	10	51870198	10	51870198	*	rs7917131	Y	53629958	rs7917131	T	C	0.7185	-0.0087	0.0019	5.4e-06	690438	53629958	51870198	10	51870198	10	51870198	*	Y	-1.26087	-4.57895
chr6:98299959:A:G	0.5443	A	G	0.8753	0.0092	0.0152	36659	63137	26.5	0.1919	6	98299959	6	98299959	*	rs1039738	R	98747835	rs1039738	A	G	0.8852	-0.0148	0.0027	3.6e-08	690221	98747835	98299959	6	98299959	6	98299959	*	R	0.605263	-5.48148
chr6:41921089:C:G	0.3596	C	G	0.4972	-0.0093	0.0101	36659	63137	0	0.5792	6	41921089	6	41921089	*	rs2274578	S	41888827	rs2274578	C	G	0.4906	0.0066	0.0018	0.00019	635922	41888827	41921089	6	41921089	6	41921089	*	S	-0.920792	3.66667
chr7:77460274:A:G	0.1305	A	G	0.8825	0.0241	0.016	36659	63137	0	0.8067	7	77460274	7	77460274	*	rs17366733	R	77089591	rs17366733	A	G	0.8833	-0.01	0.0026	0.00014	779836	77089591	77460274	7	77460274	7	77460274	*	R	1.50625	-3.84615
chr1:188130786:G:T	0.4217	T	G	0.211	0.0099	0.0123	36659	63137	39.2	0.0878	1	188130786	1	188130786	*	rs12137000	K	188099917	rs12137000	T	G	0.2098	0.0087	0.0021	4.3e-05	689891	188099917	188130786	1	188130786	1	188130786	*	K	0.804878	4.14286
chr2:216365463:T:C	0.3937	T	C	0.5953	-0.009	0.0105	36659	63137	21.7	0.2372	2	216365463	2	216365463	*	rs1510838	Y	217230186	rs1510838	T	C	0.5902	0.0062	0.0017	0.00038	690046	217230186	216365463	2	216365463	2	216365463	*	Y	-0.857143	3.64706
chr4:174713595:A:C	0.5953	A	C	0.8569	0.0077	0.0144	36659	63137	38.8	0.09056	4	174713595	4	174713595	*	rs1905954	M	175634746	rs1905954	A	C	0.8547	0.0108	0.0025	1.1e-05	691438	175634746	174713595	4	174713595	4	174713595	*	M	0.534722	4.32
chr9:89564641:G:A	0.3659	A	G	0.2867	0.0102	0.0113	36659	63137	24.8	0.2079	9	89564641	9	89564641	*	rs10119215	R	92179556	rs10119215	A	G	0.2909	0.0125	0.0019	6.1e-11	684139	92179556	89564641	9	89564641	9	89564641	*	R	0.902655	6.57895
chr20:52677103:C:A	0.8402	A	C	0.3296	0.0022	0.0108	36659	63137	0	0.5278	20	52677103	20	52677103	*	rs719171	H	51293642	rs719171	A	C	0.3399	-0.0113	0.0019	1.3e-09	673466	51293642	52677103	20	52677103	20	52677103	*	H	0.203704	-5.94737
chr6:47622368:C:T	3.705e-09	T	C	0.2726	0.0674	0.0114	36659	63137	0	0.9532	6	47622368	6	47622368	*	rs2171086	Y	47590104	rs2171086	T	C	0.2747	-0.0067	0.0019	0.00052	692049	47590104	47622368	6	47622368	6	47622368	*	Y	5.91228	-3.52632
chr15:67199963:G:A	0.5936	A	G	0.7548	-0.0064	0.0119	36659	63137	2.5	0.4184	15	67199963	15	67199963	*	rs7166081	R	67492301	rs7166081	A	G	0.7571	0.0088	0.0019	4.3e-06	794662	67492301	67199963	15	67199963	15	67199963	*	R	-0.537815	4.63158
chr5:63623452:A:C	0.7248	A	C	0.721	0.004	0.0112	36659	63137	0	0.9978	5	63623452	5	63623452	*	rs775332	M	62919279	rs775332	A	C	0.6988	-0.0114	0.0019	1.3e-09	690975	62919279	63623452	5	63623452	5	63623452	*	M	0.357143	-6
chr1:96038709:G:A	0.5228	A	G	0.7492	-0.0074	0.0116	36659	63137	0	0.8437	1	96038709	1	96038709	*	rs991220	R	96504265	rs991220	A	G	0.7485	-0.0119	0.002	3.2e-09	686729	96504265	96038709	1	96038709	1	96038709	*	R	-0.637931	-5.95
chr2:229731636:T:C	0.8288	T	C	0.529	-0.0022	0.0102	36659	63137	0	0.8266	2	229731636	2	229731636	*	rs12468084	Y	230596352	rs12468084	T	C	0.5351	-0.0059	0.0016	0.00034	782073	230596352	229731636	2	229731636	2	229731636	*	Y	-0.215686	-3.6875
chr3:173327182:A:G	0.3507	A	G	0.8362	0.0129	0.0138	36659	63137	0	0.6397	3	173327182	3	173327182	*	rs13092864	R	173044972	rs13092864	A	G	0.8296	-0.0106	0.0023	3.5e-06	669216	173044972	173327182	3	173327182	3	173327182	*	R	0.934783	-4.6087
chr14:100743245:C:T	0.2685	T	C	0.299	0.0123	0.0111	36659	63137	13.7	0.3134	14	100743245	14	100743245	*	rs10148002	Y	101209582	rs10148002	T	C	0.3064	0.0079	0.0019	3.6e-05	691141	101209582	100743245	14	100743245	14	100743245	*	Y	1.10811	4.15789
chr3:27116339:C:T	0.5673	T	C	0.2811	0.0065	0.0113	36659	63137	13.3	0.3178	3	27116339	3	27116339	*	rs2272075	Y	27157830	rs2272075	T	C	0.2727	-0.007	0.002	0.00039	690753	27157830	27116339	3	27116339	3	27116339	*	Y	0.575221	-3.5
chr19:391296:T:C	0.9657	T	C	0.5231	-0.0004	0.0104	36390	62462	33.9	0.137	19	391296	19	391296	*	rs10853965	Y	391296	rs10853965	T	C	0.4906	0.0074	0.0018	4.5e-05	611889	391296	391296	19	391296	19	391296	*	Y	-0.0384615	4.11111
chr21:31233064:C:T	0.6658	T	C	0.0905	-0.0079	0.0183	36659	63137	34.3	0.1241	21	31233064	21	31233064	*	rs2833347	Y	32605380	rs2833347	T	C	0.08366	-0.0118	0.0032	0.00025	689476	32605380	31233064	21	31233064	21	31233064	*	Y	-0.431694	-3.6875
chr4:95031950:A:G	0.0155	A	G	0.6578	-0.0257	0.0106	36659	63137	0	0.9942	4	95031950	4	95031950	*	rs6815593	R	95953101	rs6815593	A	G	0.6359	-0.0067	0.0018	0.00019	691658	95953101	95031950	4	95031950	4	95031950	*	R	-2.42453	-3.72222
chr5:73855854:A:G	0.8246	A	G	0.4151	-0.0023	0.0102	36659	63137	0	0.5815	5	73855854	5	73855854	*	rs4317302	R	73151679	rs4317302	A	G	0.4255	0.0078	0.0018	9.3e-06	686405	73151679	73855854	5	73855854	5	73855854	*	R	-0.22549	4.33333
chr2:229045274:G:A	0.5129	A	G	0.4575	-0.0068	0.0104	36659	63137	0	0.7941	2	229045274	2	229045274	*	rs10202341	R	229909990	rs10202341	A	G	0.4652	-0.0072	0.0017	3.3e-05	682944	229909990	229045274	2	229045274	2	229045274	*	R	-0.653846	-4.23529
chr11:38795792:T:C	0.2588	T	C	0.6324	-0.0119	0.0106	36659	63137	51	0.02557	11	38795792	11	38795792	*	rs12360728	Y	38817342	rs12360728	T	C	0.6134	0.0075	0.0018	2.1e-05	689550	38817342	38795792	11	38795792	11	38795792	*	Y	-1.12264	4.16667
chr17:55518154:G:A	0.6041	A	G	0.5005	0.0053	0.0103	36659	63137	36.8	0.105	17	55518154	17	55518154	*	rs11079181	R	53595515	rs11079181	A	G	0.5147	-0.0092	0.0017	1.1e-07	684525	53595515	55518154	17	55518154	17	55518154	*	R	0.514563	-5.41176
chr8:101883913:T:A	0.0555	A	T	0.237	0.0227	0.0119	36659	63137	0	0.5762	8	101883913	8	101883913	*	rs490032	W	102896141	rs490032	A	T	0.2485	-0.0075	0.002	0.00016	692076	102896141	101883913	8	101883913	8	101883913	*	W	1.90756	-3.75
chr1:65978500:C:G	0.2667	C	G	0.4771	0.0113	0.0101	36659	63137	0	0.5761	1	65978500	1	65978500	*	rs1937433	S	66444183	rs1937433	C	G	0.4642	-0.0124	0.0017	8.5e-13	682765	66444183	65978500	1	65978500	1	65978500	*	S	1.11881	-7.29412
chr3:183646017:A:G	0.1153	A	G	0.729	0.0179	0.0114	36659	63137	0.8	0.4334	3	183646017	3	183646017	*	rs6775348	R	183363805	rs6775348	A	G	0.73	0.0104	0.002	1.1e-07	692568	183363805	183646017	3	183646017	3	183646017	*	R	1.57018	5.2
chr4:53788564:G:T	0.8638	T	G	0.2958	-0.0019	0.0111	36659	63137	5.6	0.3899	4	53788564	4	53788564	*	rs7688892	K	54654731	rs7688892	T	G	0.2967	-0.0081	0.0019	2.1e-05	689181	54654731	53788564	4	53788564	4	53788564	*	K	-0.171171	-4.26316
chr10:33787582:C:T	0.9521	T	C	0.7739	0.0007	0.0124	36659	63137	0	0.9965	10	33787582	10	33787582	*	rs950717	Y	34076510	rs950717	T	C	0.7761	-0.008	0.0021	0.0001	691772	34076510	33787582	10	33787582	10	33787582	*	Y	0.0564516	-3.80952
chr7:86652802:G:T	0.7216	T	G	0.6196	-0.0037	0.0104	36659	63137	44.3	0.05583	7	86652802	7	86652802	*	rs701336	K	86282118	rs701336	T	G	0.6303	0.0095	0.0018	9.1e-08	690437	86282118	86652802	7	86652802	7	86652802	*	K	-0.355769	5.27778
chr17:17631199:C:G	0.355	C	G	0.6126	-0.0096	0.0104	36659	63137	34.6	0.1222	17	17631199	17	17631199	*	rs12951347	S	17534513	rs12951347	C	G	0.6103	-0.0061	0.0017	0.00034	786683	17534513	17631199	17	17631199	17	17631199	*	S	-0.923077	-3.58824
chr10:60973559:C:T	0.09312	T	C	0.5192	0.0171	0.0102	36659	63137	0	0.6027	10	60973559	10	60973559	*	rs4948437	Y	62733317	rs4948437	T	C	0.5264	-0.0068	0.0017	9.9e-05	674733	62733317	60973559	10	60973559	10	60973559	*	Y	1.67647	-4
chr2:187379703:A:G	0.8485	A	G	0.4512	0.0019	0.0101	36659	63137	19	0.2621	2	187379703	2	187379703	*	rs12621307	R	188244430	rs12621307	A	G	0.4418	-0.0074	0.0017	1.8e-05	689389	188244430	187379703	2	187379703	2	187379703	*	R	0.188119	-4.35294
chr12:90306554:G:A	0.9632	A	G	0.307	0.0005	0.0109	36659	63137	0	0.5639	12	90306554	12	90306554	*	rs1587440	R	90700331	rs1587440	A	G	0.3311	-0.0088	0.0018	1.8e-06	689608	90700331	90306554	12	90306554	12	90306554	*	R	0.0458716	-4.88889
chr6:51020198:A:G	0.5666	A	G	0.4481	-0.0058	0.0101	36659	63137	0	0.9104	6	51020198	6	51020198	*	rs6913078	R	50987911	rs6913078	A	G	0.4319	-0.0136	0.0016	1.3e-16	795339	50987911	51020198	6	51020198	6	51020198	*	R	-0.574257	-8.5
chr7:114698760:T:C	0.5017	T	C	0.4869	0.0068	0.0101	36659	63137	27.1	0.186	7	114698760	7	114698760	*	rs7795485	Y	114338815	rs7795485	T	C	0.4792	-0.0071	0.0017	4.1e-05	679545	114338815	114698760	7	114698760	7	114698760	*	Y	0.673267	-4.17647
chr1:50919118:A:C	0.882	A	C	0.7014	-0.0017	0.0112	36659	63137	0	0.9975	1	50919118	1	50919118	*	rs11585772	M	51384790	rs11585772	A	C	0.7195	0.0098	0.0019	3.2e-07	689053	51384790	50919118	1	50919118	1	50919118	*	M	-0.151786	5.15789
chr9:11073697:C:T	0.8298	T	C	0.3574	-0.0023	0.0105	36659	63137	10	0.3494	9	11073697	9	11073697	*	rs10809324	Y	11073697	rs10809324	T	C	0.3605	0.0075	0.0018	3.5e-05	689028	11073697	11073697	9	11073697	9	11073697	*	Y	-0.219048	4.16667
chr5:75764692:G:C	0.8918	C	G	0.5663	-0.0014	0.0102	36659	63137	32.5	0.1387	5	75764692	5	75764692	*	rs2545420	S	75060517	rs2545420	C	G	0.5654	0.0121	0.0017	2.6e-12	692183	75060517	75764692	5	75764692	5	75764692	*	S	-0.137255	7.11765
chr11:68878678:T:A	0.5975	A	T	0.2981	-0.0058	0.011	36659	63137	0	0.822	11	68878678	11	68878678	*	rs1249368	W	68646146	rs1249368	A	T	0.2919	0.0092	0.0019	1.1e-06	692205	68646146	68878678	11	68878678	11	68878678	*	W	-0.527273	4.84211
chr5:43155363:G:C	0.3408	C	G	0.6719	-0.0103	0.0108	36659	63137	6.4	0.3831	5	43155363	5	43155363	*	rs10058374	B	43155465	rs10058374	C	G	0.6721	0.0146	0.0018	2.2e-15	691370	43155465	43155363	5	43155363	5	43155363	*	B	-0.953704	8.11111
chr8:132118497:T:A	0.645	A	T	0.2659	-0.0052	0.0114	36659	63137	0	0.8985	8	132118497	8	132118497	*	rs2436115	W	133130744	rs2436115	A	T	0.2702	0.0072	0.0019	0.00023	692509	133130744	132118497	8	132118497	8	132118497	*	W	-0.45614	3.78947
chr12:43219844:G:T	0.477	T	G	0.2418	0.0084	0.0118	36659	63137	23.6	0.2187	12	43219844	12	43219844	*	rs6582443	K	43613647	rs6582443	T	G	0.2361	0.0075	0.002	0.00025	684481	43613647	43219844	12	43219844	12	43219844	*	K	0.711864	3.75
chr5:122718993:T:C	0.5837	T	C	0.5696	0.0057	0.0104	36659	63137	4.1	0.4036	5	122718993	5	122718993	*	rs11744982	Y	122054688	rs11744982	T	C	0.5788	-0.0065	0.0017	0.00017	691788	122054688	122718993	5	122718993	5	122718993	*	Y	0.548077	-3.82353
chr10:132258522:G:A	0.2666	A	G	0.2754	-0.0129	0.0116	36390	62462	0	0.4737	10	132258522	10	132258522	*	rs3000528	R	134072026	rs3000528	A	G	0.2813	-0.0079	0.002	7.1e-05	660776	134072026	132258522	10	132258522	10	132258522	*	R	-1.11207	-3.95
chr8:104096161:G:T	0.03308	T	G	0.1998	-0.0268	0.0126	36659	63137	0	0.8386	8	104096161	8	104096161	*	rs13272829	K	105108389	rs13272829	T	G	0.1939	-0.0093	0.0021	1.6e-05	692326	105108389	104096161	8	104096161	8	104096161	*	K	-2.12698	-4.42857
chr15:67927523:A:G	0.5255	A	G	0.6569	0.0068	0.0106	36659	63137	18.2	0.2703	15	67927523	15	67927523	*	rs191425	R	68219861	rs191425	A	G	0.6457	0.0138	0.0018	5e-14	682949	68219861	67927523	15	67927523	15	67927523	*	R	0.641509	7.66667
chr6:63884609:C:T	0.06496	T	C	0.5979	0.0191	0.0103	36659	63137	0	0.9852	6	63884609	6	63884609	*	rs2780939	Y	64594502	rs2780939	T	C	0.5907	0.0067	0.0017	0.00013	680086	64594502	63884609	6	63884609	6	63884609	*	Y	1.85437	3.94118
chr7:842221:C:T	0.4344	T	C	0.4389	-0.008	0.0103	36659	63137	17.6	0.276	7	842221	7	842221	*	rs6415241	Y	881858	rs6415241	T	C	0.4403	0.0063	0.0017	0.00028	692556	881858	842221	7	842221	7	842221	*	Y	-0.776699	3.70588
chr10:101556044:C:T	0.1781	T	C	0.5073	0.0136	0.0101	36659	63137	42.3	0.0676	10	101556044	10	101556044	*	rs1045232	Y	103315801	rs1045232	T	C	0.5174	0.0088	0.0017	3.5e-07	692427	103315801	101556044	10	101556044	10	101556044	*	Y	1.34653	5.17647
chr9:11806541:A:G	0.7116	A	G	0.1859	-0.0049	0.0131	36659	63137	1.9	0.4239	9	11806541	9	11806541	*	rs2382302	R	11806541	rs2382302	A	G	0.1831	-0.0097	0.0023	1.8e-05	685709	11806541	11806541	9	11806541	9	11806541	*	R	-0.374046	-4.21739
chr14:82011342:G:T	0.7431	T	G	0.108	0.0053	0.0162	36659	63137	18.2	0.2707	14	82011342	14	82011342	*	rs1465634	K	82477686	rs1465634	T	G	0.1034	0.0123	0.0029	2.2e-05	680674	82477686	82011342	14	82011342	14	82011342	*	K	0.32716	4.24138
chr9:106892243:C:T	0.9435	T	C	0.3554	0.0007	0.0105	36659	63137	0	0.5281	9	106892243	9	106892243	*	rs6477549	Y	109654524	rs6477549	T	C	0.36	-0.007	0.0018	0.00011	683214	109654524	106892243	9	106892243	9	106892243	*	Y	0.0666667	-3.88889
chr4:174711029:T:A	0.5522	A	T	0.1432	-0.0086	0.0144	36659	63137	38.4	0.09332	4	174711029	4	174711029	*	rs1352063	W	175632180	rs1352063	A	T	0.1461	-0.0108	0.0024	9.6e-06	691962	175632180	174711029	4	174711029	4	174711029	*	W	-0.597222	-4.5
chr16:14165958:T:G	0.01809	T	G	0.9605	-0.0623	0.0263	36659	63137	21.8	0.2359	16	14165958	16	14165958	*	rs9941008	K	14259815	rs9941008	T	G	0.96486	0.0199	0.0048	2.9e-05	691619	14259815	14165958	16	14165958	16	14165958	*	K	-2.36882	4.14583
chr1:72125452:C:G	0.1616	C	G	0.7842	0.0171	0.0122	36659	63137	0	0.9467	1	72125452	1	72125452	*	rs2630407	B	72591135	rs2630407	C	G	0.7894	0.0209	0.0021	3.3e-23	680507	72591135	72125452	1	72125452	1	72125452	*	B	1.40164	9.95238
chr5:168804644:A:G	0.344	A	G	0.784	-0.0117	0.0124	36659	63137	0	0.7674	5	168804644	5	168804644	*	rs11134533	R	168231649	rs11134533	A	G	0.7876	0.0081	0.0021	0.00014	690038	168231649	168804644	5	168804644	5	168804644	*	R	-0.943548	3.85714
chr1:50621175:T:C	0.9107	T	C	0.9323	-0.0023	0.0201	36659	63137	0	0.542	1	50621175	1	50621175	*	rs11577903	Y	51086847	rs11577903	T	C	0.9313	-0.0122	0.0035	0.00049	691995	51086847	50621175	1	50621175	1	50621175	*	Y	-0.114428	-3.48571
chr15:37326762:C:T	0.1313	T	C	0.3944	0.0157	0.0104	36659	63137	0	0.5337	15	37326762	15	37326762	*	rs11073239	Y	37618963	rs11073239	T	C	0.4024	-0.0077	0.0018	1.1e-05	692372	37618963	37326762	15	37326762	15	37326762	*	Y	1.50962	-4.27778
chr13:58169260:T:A	0.1909	A	T	0.1901	0.0168	0.0128	36659	63137	0	0.5194	13	58169260	13	58169260	*	rs9569827	W	58743394	rs9569827	A	T	0.1946	-0.0126	0.0022	7.6e-09	688315	58743394	58169260	13	58169260	13	58169260	*	W	1.3125	-5.72727
chr9:100296417:G:T	0.7242	T	G	0.5619	0.0036	0.0101	36659	63137	22.9	0.2254	9	100296417	9	100296417	*	rs2806703	K	103058699	rs2806703	T	G	0.573	-0.0105	0.0017	1.4e-09	691337	103058699	100296417	9	100296417	9	100296417	*	K	0.356436	-6.17647
chr20:24843326:A:G	0.2583	A	G	0.718	-0.0129	0.0114	36659	63137	6.2	0.3847	20	24843326	20	24843326	*	rs6515535	R	24823962	rs6515535	A	G	0.7042	0.0111	0.0019	3.9e-09	690587	24823962	24843326	20	24843326	20	24843326	*	R	-1.13158	5.84211
chr6:154128715:C:A	0.8945	A	C	0.6564	-0.0014	0.0107	36659	63137	0	0.8264	6	154128715	6	154128715	*	rs613355	M	154449850	rs613355	A	C	0.6587	-0.0075	0.0018	3.4e-05	689629	154449850	154128715	6	154128715	6	154128715	*	M	-0.130841	-4.16667
chr2:210722907:C:T	0.544	T	C	0.1805	-0.008	0.0132	36659	63137	14.5	0.306	2	210722907	2	210722907	*	rs16844862	Y	211587631	rs16844862	T	C	0.1928	0.0165	0.0022	4.3e-14	689095	211587631	210722907	2	210722907	2	210722907	*	Y	-0.606061	7.5
chr17:44869703:G:C	0.01426	C	G	0.077	-0.0477	0.0195	36659	63137	0	0.5952	17	44869703	17	44869703	*	rs12150008	S	42947071	rs12150008	C	G	0.08372	-0.0111	0.0031	0.0003	683800	42947071	44869703	17	44869703	17	44869703	*	S	-2.44615	-3.58065
chr13:65999316:A:C	0.02195	A	C	0.6281	0.0239	0.0104	36659	63137	0	0.9622	13	65999316	13	65999316	*	rs9571522	M	66573448	rs9571522	A	C	0.6317	0.0071	0.0018	6.2e-05	690307	66573448	65999316	13	65999316	13	65999316	*	M	2.29808	3.94444
chr3:78733934:C:T	0.03526	T	C	0.2279	0.0253	0.012	36659	63137	55.9	0.01192	3	78733934	3	78733934	*	rs3773240	Y	78783084	rs3773240	T	C	0.2261	-0.0096	0.002	2.2e-06	689780	78783084	78733934	3	78733934	3	78733934	*	Y	2.10833	-4.8
chr5:179729781:G:T	0.1081	T	G	0.3343	0.0171	0.0106	36390	62462	9.8	0.3527	5	179729781	5	179729781	*	rs6639	K	179156782	rs6639	T	G	0.3304	0.0065	0.0018	0.00036	691306	179156782	179729781	5	179729781	5	179729781	*	K	1.61321	3.61111
chr13:53180394:G:C	0.3139	C	G	0.5294	0.0102	0.0101	36659	63137	0	0.669	13	53180394	13	53180394	*	rs8002513	S	53754529	rs8002513	C	G	0.5301	-0.0081	0.0017	2.4e-06	691834	53754529	53180394	13	53180394	13	53180394	*	S	1.0099	-4.76471
chr7:26841826:C:G	0.1481	C	G	0.1419	-0.0213	0.0147	36659	63137	40.4	0.0792	7	26841826	7	26841826	*	rs659131	S	26881445	rs659131	C	G	0.1432	0.0153	0.0025	8.9e-10	689141	26881445	26841826	7	26841826	7	26841826	*	S	-1.44898	6.12
chr16:71321332:A:G	0.8236	A	G	0.6477	0.0024	0.0106	36659	63137	0	0.965	16	71321332	16	71321332	*	rs11075884	V	71355235	rs11075884	A	G	0.6396	-0.0103	0.0018	1.1e-08	674561	71355235	71321332	16	71321332	16	71321332	*	V	0.226415	-5.72222
chr4:38386452:T:A	0.488	A	T	0.5297	-0.007	0.0101	36659	63137	0	0.6649	4	38386452	4	38386452	*	rs983014	W	38388073	rs983014	A	T	0.5399	-0.0065	0.0017	0.00018	690948	38388073	38386452	4	38386452	4	38386452	*	W	-0.693069	-3.82353
chr5:118111517:T:G	0.4781	T	G	0.4659	0.0072	0.0102	36659	63137	41.6	0.07138	5	118111517	5	118111517	*	rs13171314	K	117447212	rs13171314	T	G	0.4806	0.0061	0.0017	0.00037	685980	117447212	118111517	5	118111517	5	118111517	*	K	0.705882	3.58824
chr8:28789909:A:G	0.9396	A	G	0.3488	0.0008	0.0107	36659	63137	51.8	0.02305	8	28789909	8	28789909	*	rs241182	R	28647426	rs241182	A	G	0.3379	-0.007	0.0018	0.00012	691828	28647426	28789909	8	28789909	8	28789909	*	R	0.0747664	-3.88889
chr10:95914330:C:A	0.3133	A	C	0.1189	-0.0158	0.0156	36659	63137	0	0.8714	10	95914330	10	95914330	*	rs11599779	H	97674087	rs11599779	A	C	0.1104	0.0118	0.0028	2.5e-05	685674	97674087	95914330	10	95914330	10	95914330	*	H	-1.01282	4.21429
chr16:70071013:G:C	0.2445	C	G	0.7787	-0.0145	0.0125	36659	63137	0	0.5415	16	70071013	16	70071013	*	rs1833930	S	70104916	rs1833930	C	G	0.7751	0.0142	0.0021	6.2e-12	691776	70104916	70071013	16	70071013	16	70071013	*	S	-1.16	6.7619
chr6:51639809:T:C	0.0009492	T	C	0.9742	-0.1051	0.0318	36659	63137	19	0.2622	6	51639809	6	51639809	*	rs2580018	B	51504607	rs2580018	T	C	0.97281	-0.0238	0.0052	4e-06	690675	51504607	51639809	6	51639809	6	51639809	*	B	-3.30503	-4.57692
chr18:42269229:G:A	0.1871	A	G	0.8179	-0.0176	0.0133	36659	63137	47.4	0.04019	18	42269229	18	42269229	*	rs7236024	R	39849194	rs7236024	A	G	0.829	-0.0119	0.0023	1.4e-07	692276	39849194	42269229	18	42269229	18	42269229	*	R	-1.32331	-5.17391
chr6:50948896:T:C	0.8685	T	C	0.1597	-0.0023	0.014	36659	63137	23.5	0.2192	6	50948896	6	50948896	*	rs910265	Y	50916609	rs910265	T	C	0.1531	-0.0238	0.0023	2.1e-24	794518	50916609	50948896	6	50948896	6	50948896	*	Y	-0.164286	-10.3478
chr16:54268386:A:G	0.5373	A	G	0.7947	-0.0078	0.0127	36659	63137	0	0.5107	16	54268386	16	54268386	*	rs8061517	R	54302298	rs8061517	A	G	0.8009	-0.008	0.0022	0.00029	681095	54302298	54268386	16	54268386	16	54268386	*	R	-0.614173	-3.63636
chr10:6363545:C:T	0.08275	T	C	0.108	0.0285	0.0165	36659	63137	28	0.1782	10	6363545	10	6363545	*	rs10906340	Y	6405507	rs10906340	T	C	0.1147	-0.0096	0.0027	0.00045	689636	6405507	6363545	10	6363545	10	6363545	*	Y	1.72727	-3.55556
chr4:64783785:A:C	0.7873	A	C	0.774	0.0033	0.0121	36659	63137	48.5	0.03524	4	64783785	4	64783785	*	rs6551872	H	65649503	rs6551872	A	C	0.7791	0.0137	0.0021	2.6e-11	690601	65649503	64783785	4	64783785	4	64783785	*	H	0.272727	6.52381
chr8:11765727:A:G	0.06963	A	G	0.6893	-0.0197	0.0109	36390	62462	2.6	0.415	8	11765727	8	11765727	*	rs17810889	R	11623236	rs17810889	A	G	0.705	0.0076	0.0019	6.9e-05	682251	11623236	11765727	8	11765727	8	11765727	*	R	-1.80734	4
chr8:117933944:A:G	0.4001	A	G	0.2928	0.0094	0.0112	36659	63137	41.4	0.07309	8	117933944	8	117933944	*	rs2447535	R	118946183	rs2447535	A	G	0.2986	-0.0082	0.0019	1.4e-05	688200	118946183	117933944	8	117933944	8	117933944	*	R	0.839286	-4.31579
chr7:50477395:T:C	0.9538	T	C	0.4141	0.0006	0.0102	36659	63137	16.7	0.2843	7	50477395	7	50477395	*	rs3887825	Y	50545093	rs3887825	T	C	0.4318	0.0064	0.0017	0.00024	691634	50545093	50477395	7	50477395	7	50477395	*	Y	0.0588235	3.76471
chr9:117869776:A:G	0.1665	A	G	0.5724	-0.0141	0.0102	36659	63137	24.1	0.2137	9	117869776	9	117869776	*	rs2296943	R	120632054	rs2296943	A	G	0.5768	0.0095	0.0017	3.3e-08	692133	120632054	117869776	9	117869776	9	117869776	*	R	-1.38235	5.58824
chr2:14805039:A:C	0.3621	A	C	0.6412	0.0097	0.0106	36659	63137	0	0.5927	2	14805039	2	14805039	*	rs7598987	M	14945163	rs7598987	A	C	0.6328	-0.0075	0.0018	2.7e-05	683252	14945163	14805039	2	14805039	2	14805039	*	M	0.915094	-4.16667
chr12:1993457:A:G	0.2373	A	G	0.86	0.0171	0.0145	36390	62462	0	0.6557	12	1993457	12	1993457	*	rs12813534	R	2102623	rs12813534	A	G	0.8485	-0.0104	0.0024	1.4e-05	691663	2102623	1993457	12	1993457	12	1993457	*	R	1.17931	-4.33333
chr8:27598736:T:C	1.407e-23	T	C	0.3974	-0.1035	0.0103	36659	63137	26.2	0.1944	8	27598736	8	27598736	*	rs2279590	Y	27456253	rs2279590	T	C	0.4148	0.001	0.0018	0.59	675028	27456253	27598736	8	27598736	8	27598736	*	Y	-10.0485	0.555556
chr7:50593712:T:C	0.6261	T	C	0.5795	-0.005	0.0102	36659	63137	31.1	0.1504	7	50593712	7	50593712	*	rs4245555	Y	50661409	rs4245555	T	C	0.5819	0.0093	0.0017	2.3e-08	780764	50661409	50593712	7	50593712	7	50593712	*	Y	-0.490196	5.47059
chr20:14874156:C:T	0.1021	T	C	0.8695	-0.0249	0.0152	36659	63137	43.6	0.05955	20	14874156	20	14874156	*	rs450215	Y	14854802	rs450215	T	C	0.877	-0.0095	0.0027	0.00034	690205	14854802	14874156	20	14874156	20	14874156	*	Y	-1.63816	-3.51852
chr6:28156336:C:T	0.905	T	C	0.0788	0.0023	0.0191	36659	63137	50.8	0.02647	6	28156336	6	28156336	*	rs13205911	Y	28124114	rs13205911	T	C	0.08998	0.0103	0.0027	0.00012	783063	28124114	28156336	6	28156336	6	28156336	*	Y	0.120419	3.81481
chr2:37821528:G:T	0.2319	T	G	0.2992	0.0131	0.011	36659	63137	0	0.5351	2	37821528	2	37821528	*	rs4670780	D	38048671	rs4670780	T	G	0.3071	0.0068	0.0019	0.00031	667149	38048671	37821528	2	37821528	2	37821528	*	D	1.19091	3.57895
chr12:23363209:T:A	0.483	A	T	0.8075	-0.0091	0.013	36659	63137	0	0.6061	12	23363209	12	23363209	*	rs7138385	W	23516143	rs7138385	A	T	0.8107	0.0122	0.0022	1.9e-08	691955	23516143	23363209	12	23363209	12	23363209	*	W	-0.7	5.54545
chr10:51872882:G:C	0.2288	C	G	0.2692	0.0139	0.0115	36659	63137	32.3	0.1407	10	51872882	10	51872882	*	rs12784373	S	53632642	rs12784373	C	G	0.2807	0.0086	0.0019	7e-06	690087	53632642	51872882	10	51872882	10	51872882	*	S	1.2087	4.52632
chr1:77253232:G:A	0.5021	A	G	0.7666	0.0082	0.0122	36659	63137	0	0.7689	1	77253232	1	77253232	*	rs1253220	R	77718917	rs1253220	A	G	0.7578	-0.0124	0.002	6.4e-10	691730	77718917	77253232	1	77253232	1	77253232	*	R	0.672131	-6.2
chr17:58501147:T:G	0.03876	T	G	0.7991	0.0261	0.0126	36659	63137	0	0.9969	17	58501147	17	58501147	*	rs12603808	K	56578508	rs12603808	T	G	0.79	0.0077	0.0021	0.00021	691889	56578508	58501147	17	58501147	17	58501147	*	K	2.07143	3.66667
chr1:177962397:C:A	0.9023	A	C	0.2886	-0.0014	0.0112	36659	63137	46.4	0.04477	1	177962397	1	177962397	*	rs4650985	M	177931532	rs4650985	A	C	0.2889	-0.0121	0.0018	2.2e-11	792636	177931532	177962397	1	177962397	1	177962397	*	M	-0.125	-6.72222
chr5:114754593:T:G	0.9944	T	G	0.3402	-0.0001	0.0106	36659	63137	34	0.1266	5	114754593	5	114754593	*	rs34314	K	114090290	rs34314	T	G	0.3227	0.007	0.0019	0.00017	684835	114090290	114754593	5	114754593	5	114754593	*	K	-0.00943396	3.68421
chr3:164617429:G:A	0.4231	A	G	0.6677	-0.0086	0.0107	36659	63137	0	0.783	3	164617429	3	164617429	*	rs1841898	R	164335217	rs1841898	A	G	0.6604	-0.0065	0.0018	0.00045	681227	164335217	164617429	3	164617429	3	164617429	*	R	-0.803738	-3.61111
chr13:42108828:G:T	0.07207	T	G	0.173	0.0239	0.0133	36659	63137	0	0.4611	13	42108828	13	42108828	*	rs1170185	D	42682964	rs1170185	T	G	0.181	-0.01	0.0023	9.3e-06	689000	42682964	42108828	13	42108828	13	42108828	*	D	1.79699	-4.34783
chr7:41383626:C:T	0.4316	T	C	0.5617	0.0083	0.0105	36659	63137	18	0.2727	7	41383626	7	41383626	*	rs273093	Y	41423224	rs273093	T	C	0.5719	-0.0062	0.0018	0.0004	687450	41423224	41383626	7	41383626	7	41383626	*	Y	0.790476	-3.44444
chr4:95202315:T:C	0.1803	T	C	0.2655	0.0153	0.0114	36659	63137	0	0.9281	4	95202315	4	95202315	*	rs3775053	Y	96123466	rs3775053	T	C	0.287	0.0096	0.0019	7.6e-07	683464	96123466	95202315	4	95202315	4	95202315	*	Y	1.34211	5.05263
chr6:83598007:T:C	0.7662	T	C	0.5618	-0.003	0.0102	36659	63137	0	0.7642	6	83598007	6	83598007	*	rs2224195	Y	84307726	rs2224195	T	C	0.5476	-0.0061	0.0017	0.00036	691468	84307726	83598007	6	83598007	6	83598007	*	Y	-0.294118	-3.58824
chr1:170925980:C:T	0.8173	T	C	0.3644	0.0024	0.0105	36659	63137	0	0.5979	1	170925980	1	170925980	*	rs6427274	Y	170895121	rs6427274	T	C	0.3746	-0.0069	0.0017	5e-05	750037	170895121	170925980	1	170925980	1	170925980	*	Y	0.228571	-4.05882
chr6:56905182:C:A	0.05686	A	C	0.2499	-0.0223	0.0117	36659	63137	0	0.8721	6	56905182	6	56905182	*	rs9296855	M	56769980	rs9296855	A	C	0.2405	0.0072	0.002	0.00032	692011	56769980	56905182	6	56905182	6	56905182	*	M	-1.90598	3.6
chr4:88039106:A:T	0.5819	A	T	0.9175	0.0102	0.0185	36659	63137	0	0.8646	4	88039106	4	88039106	*	rs2725217	W	88960258	rs2725217	A	T	0.90733	0.0114	0.0029	0.00011	684352	88960258	88039106	4	88039106	4	88039106	*	W	0.551351	3.93103
chr15:72943333:T:C	0.07503	T	C	0.3534	0.0187	0.0105	36659	63137	48.6	0.03479	15	72943333	15	72943333	*	rs1823338	Y	73235674	rs1823338	T	C	0.3647	-0.0113	0.0018	2.8e-10	687811	73235674	72943333	15	72943333	15	72943333	*	Y	1.78095	-6.27778
chr1:78222972:G:A	0.01079	A	G	0.2029	-0.0318	0.0125	36659	63137	0	0.954	1	78222972	1	78222972	*	rs6665090	R	78688656	rs6665090	A	G	0.1912	-0.0096	0.0021	3.4e-06	788089	78688656	78222972	1	78222972	1	78222972	*	R	-2.544	-4.57143
chr14:73193584:A:G	0.7671	A	G	0.8011	-0.0037	0.0126	36659	63137	26.5	0.1915	14	73193584	14	73193584	*	rs17408630	R	73660292	rs17408630	A	G	0.8072	-0.0086	0.0022	9.8e-05	690358	73660292	73193584	14	73193584	14	73193584	*	R	-0.293651	-3.90909
chr2:139086291:T:A	0.6042	A	T	0.3681	-0.0055	0.0106	36659	63137	0	0.4815	2	139086291	2	139086291	*	rs1437322	W	139843861	rs1437322	A	T	0.3628	-0.0073	0.0018	5.6e-05	691942	139843861	139086291	2	139086291	2	139086291	*	W	-0.518868	-4.05556
chr17:2650770:G:A	0.7808	A	G	0.3	-0.0031	0.0111	36659	63137	0	0.8054	17	2650770	17	2650770	*	rs6502440	R	2554064	rs6502440	A	G	0.3217	-0.0073	0.0018	7.7e-05	691034	2554064	2650770	17	2650770	17	2650770	*	R	-0.279279	-4.05556
chr21:31248059:C:T	0.813	T	C	0.1152	-0.0039	0.0167	36659	63137	2.3	0.4197	21	31248059	21	31248059	*	rs2300347	Y	32620375	rs2300347	T	C	0.1038	-0.0142	0.0029	1.2e-06	688355	32620375	31248059	21	31248059	21	31248059	*	Y	-0.233533	-4.89655
chr12:61718250:T:C	0.8176	T	C	0.176	0.0031	0.0134	36659	63137	0	0.4687	12	61718250	12	61718250	*	rs6581418	Y	62112031	rs6581418	T	C	0.1434	-0.0122	0.0024	4e-07	692598	62112031	61718250	12	61718250	12	61718250	*	Y	0.231343	-5.08333
chr2:214510335:C:T	0.6691	T	C	0.3766	0.0044	0.0104	36659	63137	7.4	0.373	2	214510335	2	214510335	*	rs4673846	Y	215375059	rs4673846	T	C	0.3692	-0.0076	0.0018	2.5e-05	687902	215375059	214510335	2	214510335	2	214510335	*	Y	0.423077	-4.22222
chr2:50031537:T:A	0.7514	A	T	0.4141	-0.0033	0.0103	36659	63137	0	0.5105	2	50031537	2	50031537	*	rs17039682	W	50258675	rs17039682	A	T	0.408	-0.0089	0.0017	3.6e-07	687860	50258675	50031537	2	50031537	2	50031537	*	W	-0.320388	-5.23529
chr1:80391509:G:A	0.09593	A	G	0.37	0.0174	0.0105	36659	63137	8.3	0.3649	1	80391509	1	80391509	*	rs1896250	R	80857194	rs1896250	A	G	0.3741	0.0076	0.0018	1.5e-05	690718	80857194	80391509	1	80391509	1	80391509	*	R	1.65714	4.22222
chr3:82493358:T:G	0.9358	T	G	0.5955	-0.0008	0.0103	36659	63137	0	0.4809	3	82493358	3	82493358	*	rs7427491	K	82542509	rs7427491	T	G	0.595	0.0091	0.0017	1.9e-07	692282	82542509	82493358	3	82493358	3	82493358	*	K	-0.0776699	5.35294
chr6:69229936:A:G	0.8369	A	G	0.8449	0.0029	0.0139	36659	63137	0	0.6739	6	69229936	6	69229936	*	rs6901348	R	69939828	rs6901348	A	G	0.8392	-0.0113	0.0024	2.6e-06	691784	69939828	69229936	6	69229936	6	69229936	*	R	0.208633	-4.70833
chr6:140307172:G:A	0.3244	A	G	0.2459	-0.0115	0.0117	36659	63137	0	0.588	6	140307172	6	140307172	*	rs4429962	R	140628309	rs4429962	A	G	0.2566	-0.0077	0.002	8.1e-05	692220	140628309	140307172	6	140307172	6	140307172	*	R	-0.982906	-3.85
chr11:85509729:T:C	0.7404	T	C	0.1682	0.0045	0.0136	36659	63137	0	0.4517	11	85509729	11	85509729	*	rs1213257	Y	85220773	rs1213257	T	C	0.1589	-0.0146	0.0023	4e-10	692589	85220773	85509729	11	85509729	11	85509729	*	Y	0.330882	-6.34783
chr3:48144777:C:T	0.06783	T	C	0.6597	-0.0196	0.0108	36659	63137	25.2	0.2034	3	48144777	3	48144777	*	rs12496784	Y	48186267	rs12496784	T	C	0.6711	-0.0066	0.0018	0.00031	692441	48186267	48144777	3	48144777	3	48144777	*	Y	-1.81481	-3.66667
chr4:80854781:T:C	0.09895	T	C	0.8822	-0.0258	0.0157	36659	63137	0	0.7488	4	80854781	4	80854781	*	rs13112477	Y	81775935	rs13112477	T	C	0.8884	-0.0109	0.0028	9.8e-05	679928	81775935	80854781	4	80854781	4	80854781	*	Y	-1.64331	-3.89286
chr14:98232652:C:T	0.7406	T	C	0.1959	0.0042	0.0127	36659	63137	0	0.771	14	98232652	14	98232652	*	rs11625391	Y	98698989	rs11625391	T	C	0.2075	-0.0096	0.0022	8.3e-06	692094	98698989	98232652	14	98232652	14	98232652	*	Y	0.330709	-4.36364
chr15:77720276:C:T	0.9593	T	C	0.2568	-0.0006	0.0116	36659	63137	0	0.6688	15	77720276	15	77720276	*	rs11855853	Y	78012618	rs11855853	T	C	0.2649	-0.0145	0.002	2.4e-13	682564	78012618	77720276	15	77720276	15	77720276	*	Y	-0.0517241	-7.25
chr2:168240255:C:T	0.8318	T	C	0.2553	-0.0025	0.0117	36659	63137	0	0.9647	2	168240255	2	168240255	*	rs1517323	Y	169096765	rs1517323	T	C	0.2829	-0.0089	0.0019	3.3e-06	682698	169096765	168240255	2	168240255	2	168240255	*	Y	-0.213675	-4.68421
chr13:77807011:G:T	0.3402	T	G	0.5983	0.0098	0.0102	36659	63137	12.9	0.321	13	77807011	13	77807011	*	rs975739	K	78381146	rs975739	T	G	0.6061	0.0098	0.0018	2.6e-08	692215	78381146	77807011	13	77807011	13	77807011	*	K	0.960784	5.44444
chr3:69885378:A:G	0.2195	A	G	0.6384	0.013	0.0106	36659	63137	0	0.8779	3	69885378	3	69885378	*	rs17006579	R	69934529	rs17006579	A	G	0.64	-0.0087	0.0018	2.4e-06	682495	69934529	69885378	3	69885378	3	69885378	*	R	1.22642	-4.83333
chr3:5891146:T:C	0.3692	T	C	0.1772	0.0121	0.0134	36294	57031	0	0.8113	3	5891146	3	5891146	*	rs1808759	Y	5932833	rs1808759	T	C	0.1687	0.01	0.0023	1.1e-05	676519	5932833	5891146	3	5891146	3	5891146	*	Y	0.902985	4.34783
chr14:90322641:A:G	0.4083	A	G	0.615	-0.0087	0.0105	36659	63137	0	0.7789	14	90322641	14	90322641	*	rs11626869	R	90788985	rs11626869	A	G	0.606	0.0073	0.0018	3.3e-05	687317	90788985	90322641	14	90322641	14	90322641	*	R	-0.828571	4.05556
chr12:100885857:C:T	0.8507	T	C	0.323	-0.002	0.0108	36659	63137	5	0.3955	12	100885857	12	100885857	*	rs2653455	Y	101279635	rs2653455	T	C	0.3171	-0.0067	0.0019	0.00033	692196	101279635	100885857	12	100885857	12	100885857	*	Y	-0.185185	-3.52632
chr2:109395030:T:C	0.485	T	C	0.4855	0.0071	0.0102	36659	63137	0	0.951	2	109395030	2	109395030	*	rs4676286	Y	110011486	rs4676286	T	C	0.4913	-0.0082	0.0017	1.8e-06	688113	110011486	109395030	2	109395030	2	109395030	*	Y	0.696078	-4.82353
chr3:49620651:A:G	0.9428	A	G	0.1792	-0.0009	0.0131	36659	63137	13.8	0.3129	3	49620651	3	49620651	*	rs13096480	R	49658084	rs13096480	A	G	0.1796	0.0143	0.0022	2.2e-10	692457	49658084	49620651	3	49620651	3	49620651	*	R	-0.0687023	6.5
chr5:109740185:G:T	0.1469	T	G	0.0631	-0.0301	0.0208	36659	63137	0	0.4654	5	109740185	5	109740185	*	rs10039366	K	109075886	rs10039366	T	G	0.06624	-0.0134	0.0035	0.00013	692371	109075886	109740185	5	109740185	5	109740185	*	K	-1.44712	-3.82857
chr8:68646232:C:T	0.2978	T	C	0.1778	0.0137	0.0132	36659	63137	46.5	0.04415	8	68646232	8	68646232	*	rs17386888	Y	69558467	rs17386888	T	C	0.1869	-0.0102	0.0022	5.1e-06	685956	69558467	68646232	8	68646232	8	68646232	*	Y	1.03788	-4.63636
chr8:61186582:C:T	0.3952	T	C	0.5365	0.0087	0.0102	36659	63137	0	0.6396	8	61186582	8	61186582	*	rs3852341	Y	62099141	rs3852341	T	C	0.5324	-0.0064	0.0017	0.00024	684473	62099141	61186582	8	61186582	8	61186582	*	Y	0.852941	-3.76471
chr8:61186582:C:T	0.3952	T	C	0.5365	0.0087	0.0102	36659	63137	0	0.6396	8	61186582	8	61186582	*	rs879373565	K	62099141	rs3852341	T	C	0.5324	-0.0064	0.0017	0.00024	684473	62099141	61186582	8	61186582	8	61186582	*	K	0.852941	-3.76471
chr9:34631162:C:T	0.3954	T	C	0.3247	-0.0091	0.0107	36659	63137	0	0.6269	9	34631162	9	34631162	*	rs10046843	Y	34631159	rs10046843	T	C	0.3488	-0.0073	0.0018	5.9e-05	692578	34631159	34631162	9	34631162	9	34631162	*	Y	-0.850467	-4.05556
chr9:132804991:T:G	0.712	T	G	0.7341	0.0042	0.0115	36659	63137	28.4	0.1748	9	132804991	9	132804991	*	rs215165	K	135680378	rs215165	T	G	0.7319	0.0074	0.0019	0.00016	692467	135680378	132804991	9	132804991	9	132804991	*	K	0.365217	3.89474
chr14:73470560:T:C	0.2458	T	C	0.7516	0.0137	0.0118	36659	63137	34.5	0.1226	14	73470560	14	73470560	*	rs11628104	Y	73937265	rs11628104	T	C	0.7717	-0.0082	0.002	3.7e-05	788638	73937265	73470560	14	73470560	14	73470560	*	Y	1.16102	-4.1
chr3:43975166:T:A	0.8676	A	T	0.6998	0.0019	0.0112	36659	63137	0	0.9358	3	43975166	3	43975166	*	rs9865173	W	44016658	rs9865173	A	T	0.694	-0.0136	0.0019	5.4e-13	688929	44016658	43975166	3	43975166	3	43975166	*	W	0.169643	-7.15789
chr3:154119386:A:G	0.1339	A	G	0.254	-0.0175	0.0117	36659	63137	0	0.5062	3	154119386	3	154119386	*	rs1727881	R	153837175	rs1727881	A	G	0.2508	-0.0141	0.0019	4.4e-13	692338	153837175	154119386	3	154119386	3	154119386	*	R	-1.49573	-7.42105
chr6:142872267:G:A	0.6429	A	G	0.2936	0.0051	0.011	36659	63137	0	0.7942	6	142872267	6	142872267	*	rs9376710	R	143193404	rs9376710	A	G	0.2948	-0.0083	0.0019	1.1e-05	692012	143193404	142872267	6	142872267	6	142872267	*	R	0.463636	-4.36842
chr2:11213074:T:C	0.07234	T	C	0.4501	0.0182	0.0101	36659	63137	13.1	0.3196	2	11213074	2	11213074	*	rs7598032	Y	11353200	rs7598032	T	C	0.4422	-0.0067	0.0017	9.4e-05	692324	11353200	11213074	2	11213074	2	11213074	*	Y	1.80198	-3.94118
chr2:57030885:G:A	0.508	A	G	0.4036	-0.0068	0.0103	36659	63137	29.3	0.1662	2	57030885	2	57030885	*	rs1896838	R	57258020	rs1896838	A	G	0.3935	-0.0064	0.0018	0.00023	691194	57258020	57030885	2	57030885	2	57030885	*	R	-0.660194	-3.55556
chr2:100020869:G:A	0.8798	A	G	0.1813	0.002	0.0134	36659	63137	0	0.5591	2	100020869	2	100020869	*	rs11675333	R	100637331	rs11675333	A	G	0.1737	0.0096	0.0023	2.6e-05	686945	100637331	100020869	2	100020869	2	100020869	*	R	0.149254	4.17391
chr1:97995576:G:C	0.1355	C	G	0.88	-0.0237	0.0159	36659	63137	0	0.7158	1	97995576	1	97995576	*	rs9324380	S	98461132	rs9324380	C	G	0.8742	-0.0108	0.0026	3.2e-05	691016	98461132	97995576	1	97995576	1	97995576	*	S	-1.49057	-4.15385
chr3:88328672:G:A	0.4578	A	G	0.5319	0.0076	0.0102	36659	63137	14	0.311	3	88328672	3	88328672	*	rs6796650	R	88377822	rs6796650	A	G	0.5381	0.0095	0.0017	3.9e-08	689227	88377822	88328672	3	88328672	3	88328672	*	R	0.745098	5.58824
chr3:181020742:C:T	0.9922	T	C	0.2432	-0.0001	0.0118	36659	63137	0	0.7162	3	181020742	3	181020742	*	rs13086883	Y	180738530	rs13086883	T	C	0.2253	0.0113	0.0021	3.9e-08	691617	180738530	181020742	3	181020742	3	181020742	*	Y	-0.00847458	5.38095
chr6:97523528:G:A	0.8866	A	G	0.2219	0.0017	0.0122	36659	63137	0	0.4958	6	97523528	6	97523528	*	rs13207819	R	97971404	rs13207819	A	G	0.234	-0.0134	0.002	4.7e-11	690886	97971404	97523528	6	97523528	6	97523528	*	R	0.139344	-6.7
chr12:28157159:C:T	0.1597	T	C	0.3015	0.0154	0.011	36659	63137	0	0.6267	12	28157159	12	28157159	*	rs7955118	Y	28310092	rs7955118	T	C	0.3127	0.0069	0.0019	0.00021	689172	28310092	28157159	12	28157159	12	28157159	*	Y	1.4	3.63158
chr21:45087782:C:T	0.8241	T	C	0.0544	0.0049	0.0222	36659	63137	0	0.7988	21	45087782	21	45087782	*	rs12483279	Y	46507697	rs12483279	T	C	0.04993	-0.019	0.0039	1.2e-06	692268	46507697	45087782	21	45087782	21	45087782	*	Y	0.220721	-4.87179
chr15:58545811:A:G	0.4909	A	G	0.649	0.0073	0.0105	36659	63137	0	0.9981	15	58545811	15	58545811	*	rs6083	R	58838010	rs6083	A	G	0.6423	-0.0066	0.0018	0.00026	682919	58838010	58545811	15	58545811	15	58545811	*	R	0.695238	-3.66667
chr20:55875417:C:A	0.003337	A	C	0.2414	-0.0346	0.0118	36659	63137	0	0.9123	20	55875417	20	55875417	*	rs7267766	M	54450473	rs7267766	A	C	0.2402	-0.0114	0.002	1.5e-08	692072	54450473	55875417	20	55875417	20	55875417	*	M	-2.9322	-5.7
chr6:147656123:G:T	0.3974	T	G	0.5283	-0.0086	0.0101	36659	63137	0	0.6805	6	147656123	6	147656123	*	rs11155519	K	147977259	rs11155519	T	G	0.5332	-0.0061	0.0017	0.00043	690445	147977259	147656123	6	147656123	6	147656123	*	K	-0.851485	-3.58824
chr3:132187750:T:C	0.02762	T	C	0.4545	0.0224	0.0101	36659	63137	0	0.5725	3	132187750	3	132187750	*	rs1395006	Y	131906594	rs1395006	T	C	0.4636	0.0083	0.0017	1.2e-06	687829	131906594	132187750	3	132187750	3	132187750	*	Y	2.21782	4.88235
chr11:32047239:T:G	0.8323	T	G	0.6247	0.0023	0.0108	36659	63137	0	0.5134	11	32047239	11	32047239	*	rs7938472	K	32068785	rs7938472	T	G	0.6121	0.0069	0.0018	0.00011	678520	32068785	32047239	11	32047239	11	32047239	*	K	0.212963	3.83333
chr11:43773870:T:C	0.9235	T	C	0.5567	0.001	0.0102	36659	63137	0	0.971	11	43773870	11	43773870	*	rs11606658	Y	43795420	rs11606658	T	C	0.543	0.0115	0.0017	2.2e-11	691135	43795420	43773870	11	43773870	11	43773870	*	Y	0.0980392	6.76471
chr8:9796392:T:C	0.0002554	T	C	0.3685	-0.0384	0.0105	36390	62462	0	0.4717	8	9796392	8	9796392	*	rs4841218	Y	9653902	rs4841218	T	C	0.372	0.0139	0.0018	4.8e-15	692564	9653902	9796392	8	9796392	8	9796392	*	Y	-3.65714	7.72222
chr11:60189619:C:T	7.079e-13	T	C	0.5691	0.0737	0.0103	36659	63137	0	0.7341	11	60189619	11	60189619	*	rs636147	Y	59957092	rs636147	T	C	0.5658	0.0045	0.0019	0.017	525410	59957092	60189619	11	60189619	11	60189619	*	Y	7.15534	2.36842
chr8:10926982:C:G	0.0106	C	G	0.5114	-0.026	0.0102	36390	62462	0	0.7567	8	10926982	8	10926982	*	rs7843470	S	10784492	rs7843470	C	G	0.5098	0.0146	0.0017	3.9e-17	681449	10784492	10926982	8	10926982	8	10926982	*	S	-2.54902	8.58824
chr4:57917340:T:C	0.8678	T	C	0.8116	-0.0022	0.013	36659	63137	0	0.4887	4	57917340	4	57917340	*	rs6835787	Y	58783506	rs6835787	T	C	0.8058	-0.0104	0.0021	1.3e-06	692284	58783506	57917340	4	57917340	4	57917340	*	Y	-0.169231	-4.95238
chr6:140141876:A:C	0.07983	A	C	0.7987	0.0219	0.0125	36659	63137	0	0.6217	6	140141876	6	140141876	*	rs7761894	M	140463013	rs7761894	A	C	0.7933	0.0088	0.0021	4e-05	692158	140463013	140141876	6	140141876	6	140141876	*	M	1.752	4.19048
chr10:82480140:C:A	0.06425	A	C	0.7153	-0.0211	0.0114	36659	63137	9.4	0.3546	10	82480140	10	82480140	*	rs7070373	M	84239896	rs7070373	A	C	0.7319	0.0091	0.0019	2.7e-06	691298	84239896	82480140	10	82480140	10	82480140	*	M	-1.85088	4.78947
chr4:17105514:G:A	0.6041	A	G	0.4186	-0.0053	0.0103	36659	63137	0	0.7117	4	17105514	4	17105514	*	rs7672912	R	17107137	rs7672912	A	G	0.437	0.0065	0.0017	0.00016	691985	17107137	17105514	4	17105514	4	17105514	*	R	-0.514563	3.82353
chr1:115887778:A:T	0.003183	A	T	0.3437	-0.0318	0.0108	36659	63137	0	0.5291	1	115887778	1	115887778	*	rs1281541	W	116430399	rs1281541	A	T	0.3123	0.0094	0.0019	3.8e-07	692141	116430399	115887778	1	115887778	1	115887778	*	W	-2.94444	4.94737
chr2:42654585:A:G	0.3394	A	G	0.3007	0.0105	0.011	36659	63137	33.2	0.1328	2	42654585	2	42654585	*	rs10172447	R	42881725	rs10172447	A	G	0.3006	-0.0071	0.0019	0.00015	689512	42881725	42654585	2	42654585	2	42654585	*	R	0.954545	-3.73684
chr13:85974160:A:G	0.5907	A	G	0.6341	0.0056	0.0105	36659	63137	35.6	0.1138	13	85974160	13	85974160	*	rs9594080	R	86548295	rs9594080	A	G	0.6342	-0.0126	0.0018	1.1e-12	692231	86548295	85974160	13	85974160	13	85974160	*	R	0.533333	-7
chr22:46231706:C:T	0.4805	T	C	0.1109	-0.0112	0.0159	36659	63137	0	0.6157	22	46231706	22	46231706	*	rs4253772	Y	46627603	rs4253772	T	C	0.112	0.0118	0.0026	7e-06	793232	46627603	46231706	22	46231706	22	46231706	*	Y	-0.704403	4.53846
chr9:11607738:T:C	0.6891	T	C	0.7875	0.0049	0.0123	36659	63137	28.5	0.1733	9	11607738	9	11607738	*	rs10960013	Y	11607738	rs10960013	T	C	0.7821	0.011	0.0021	1.5e-07	690644	11607738	11607738	9	11607738	9	11607738	*	Y	0.398374	5.2381
chr10:64830170:A:G	0.9001	A	G	0.4987	-0.0013	0.0102	36659	63137	0	0.5131	10	64830170	10	64830170	*	rs3894600	R	66589927	rs3894600	A	G	0.4895	0.0069	0.0017	6.6e-05	682535	66589927	64830170	10	64830170	10	64830170	*	R	-0.127451	4.05882
chr5:92136056:G:T	0.603	T	G	0.2793	0.0059	0.0113	36659	63137	55.2	0.01362	5	92136056	5	92136056	*	rs7446719	K	91431873	rs7446719	T	G	0.2781	0.0073	0.0019	0.00018	683795	91431873	92136056	5	92136056	5	92136056	*	K	0.522124	3.84211
chr2:44605204:G:C	0.3174	C	G	0.5235	-0.0101	0.0101	36659	63137	42.2	0.06777	2	44605204	2	44605204	*	rs4953112	S	44832343	rs4953112	C	G	0.5315	0.0088	0.0017	2.8e-07	691683	44832343	44605204	2	44605204	2	44605204	*	S	-1	5.17647
chr12:97544076:A:G	0.3991	A	G	0.9223	-0.016	0.019	36659	63137	0	0.5087	12	97544076	12	97544076	*	rs12371242	R	97937854	rs12371242	A	G	0.92598	-0.0164	0.0034	1.2e-06	689526	97937854	97544076	12	97544076	12	97544076	*	R	-0.842105	-4.82353
chr1:22814207:C:T	0.7114	T	C	0.7071	-0.0041	0.0111	36659	63137	2.7	0.4161	1	22814207	1	22814207	*	rs2869511	Y	23140700	rs2869511	T	C	0.6949	0.0085	0.0019	5.1e-06	692585	23140700	22814207	1	22814207	1	22814207	*	Y	-0.369369	4.47368
chr18:42097807:G:A	0.2325	A	G	0.3505	0.0126	0.0106	36659	63137	49.5	0.03122	18	42097807	18	42097807	*	rs2096896	R	39677771	rs2096896	A	G	0.3556	0.012	0.0018	3.7e-11	680135	39677771	42097807	18	42097807	18	42097807	*	R	1.18868	6.66667
chr20:8440128:C:T	0.8653	T	C	0.3593	0.0018	0.0105	36659	63137	31.4	0.1479	20	8440128	20	8440128	*	rs1232748	Y	8420775	rs1232748	T	C	0.3502	-0.0075	0.0018	3.7e-05	687374	8420775	8440128	20	8440128	20	8440128	*	Y	0.171429	-4.16667
chr4:47653713:A:G	0.3124	A	G	0.9091	0.0178	0.0176	36659	63137	0	0.4746	4	47653713	4	47653713	*	rs3805392	R	47655730	rs3805392	A	G	0.91283	-0.012	0.003	5.9e-05	692500	47655730	47653713	4	47653713	4	47653713	*	R	1.01136	-4
chr12:53567178:A:G	0.6659	A	G	0.8185	-0.0056	0.013	36659	63137	0	0.9708	12	53567178	12	53567178	*	rs10876465	R	53960962	rs10876465	A	G	0.8183	0.0079	0.0022	0.00045	684395	53960962	53567178	12	53567178	12	53567178	*	R	-0.430769	3.59091
chr2:181007696:A:G	0.2934	A	G	0.7169	0.0118	0.0113	36659	63137	30.2	0.1588	2	181007696	2	181007696	*	rs1401126	R	181872423	rs1401126	A	G	0.7134	0.0072	0.0019	0.00014	682212	181872423	181007696	2	181007696	2	181007696	*	R	1.04425	3.78947
chr1:77453753:G:C	0.01862	C	G	0.2636	0.027	0.0115	36659	63137	6	0.386	1	77453753	1	77453753	*	rs2247536	S	77919438	rs2247536	C	G	0.2732	0.0169	0.002	5.7e-18	682517	77919438	77453753	1	77453753	1	77453753	*	S	2.34783	8.45
chr15:77489584:A:G	0.179	A	G	0.3038	-0.0147	0.0109	36659	63137	0	0.4608	15	77489584	15	77489584	*	rs965480	R	77781926	rs965480	A	G	0.2927	-0.01	0.0019	1.6e-07	692554	77781926	77489584	15	77489584	15	77489584	*	R	-1.34862	-5.26316
chr8:105340010:T:G	0.8489	T	G	0.4575	0.0019	0.0102	36659	63137	0	0.4632	8	105340010	8	105340010	*	rs2957442	K	106352238	rs2957442	T	G	0.4656	-0.009	0.0017	1.8e-07	690374	106352238	105340010	8	105340010	8	105340010	*	K	0.186275	-5.29412
chr2:204535493:T:C	0.1667	T	C	0.1015	0.0255	0.0184	36659	63137	15.3	0.2981	2	204535493	2	204535493	*	rs4675468	Y	205400216	rs4675468	T	C	0.09267	0.0113	0.003	0.00015	690770	205400216	204535493	2	204535493	2	204535493	*	Y	1.38587	3.76667
chr3:88269564:G:T	0.4843	T	G	0.5268	0.0071	0.0102	36659	63137	23.7	0.218	3	88269564	3	88269564	*	rs13074174	K	88318714	rs13074174	T	G	0.5444	0.0075	0.0016	3.9e-06	794948	88318714	88269564	3	88269564	3	88269564	*	K	0.696078	4.6875
chr16:82862591:G:A	0.09789	A	G	0.2536	0.0192	0.0116	36659	63137	15.1	0.2997	16	82862591	16	82862591	*	rs759830	R	82896196	rs759830	A	G	0.2689	0.0089	0.002	4.9e-06	685601	82896196	82862591	16	82862591	16	82862591	*	R	1.65517	4.45
chr11:134634166:T:G	0.852	T	G	0.6252	-0.0019	0.0104	36659	63137	0	0.5878	11	134634166	11	134634166	*	rs4343039	K	134504060	rs4343039	T	G	0.6394	0.0078	0.0019	6e-05	532479	134504060	134634166	11	134634166	11	134634166	*	K	-0.182692	4.10526
chr3:65191302:T:C	0.6935	T	C	0.5989	0.0041	0.0103	36659	63137	0	0.5432	3	65191302	3	65191302	*	rs1482601	Y	65176977	rs1482601	T	C	0.5941	0.0076	0.0017	1.3e-05	691372	65176977	65191302	3	65191302	3	65191302	*	Y	0.398058	4.47059
chr16:4814178:A:G	0.538	A	G	0.5076	0.0063	0.0102	36659	63137	45.3	0.05035	16	4814178	16	4814178	*	rs930855	R	4864179	rs930855	A	G	0.5129	-0.0095	0.0017	3.7e-08	684547	4864179	4814178	16	4814178	16	4814178	*	R	0.617647	-5.58824
chr8:105279793:G:A	0.3037	A	G	0.3043	0.0112	0.0109	36659	63137	0	0.5857	8	105279793	8	105279793	*	rs10092888	R	106292021	rs10092888	A	G	0.3045	-0.0063	0.0018	0.0004	792126	106292021	105279793	8	105279793	8	105279793	*	R	1.02752	-3.5
chr2:218625388:C:A	0.3726	A	C	0.5604	0.0092	0.0103	36659	63137	0	0.5473	2	218625388	2	218625388	*	rs832799	V	219490111	rs832799	A	C	0.5697	-0.0112	0.0017	7.6e-11	691702	219490111	218625388	2	218625388	2	218625388	*	V	0.893204	-6.58824
chr11:94515783:A:G	0.4685	A	G	0.4369	0.0073	0.0101	36659	63137	0	0.619	11	94515783	11	94515783	*	rs612075	R	94248949	rs612075	A	G	0.4266	-0.0074	0.0017	1.8e-05	692000	94248949	94515783	11	94515783	11	94515783	*	R	0.722772	-4.35294
chr2:41284002:A:G	0.1887	A	G	0.8767	0.0203	0.0155	36659	63137	0	0.7886	2	41284002	2	41284002	*	rs1441229	R	41511142	rs1441229	A	G	0.8744	-0.0118	0.0027	8.7e-06	671966	41511142	41284002	2	41284002	2	41284002	*	R	1.30968	-4.37037
chr14:90629494:G:A	0.2615	A	G	0.2647	-0.0129	0.0115	36659	63137	0	0.4576	14	90629494	14	90629494	*	rs8010410	R	91095838	rs8010410	A	G	0.2774	-0.0078	0.0019	5.4e-05	692527	91095838	90629494	14	90629494	14	90629494	*	R	-1.12174	-4.10526
chr5:131027615:T:C	0.0004297	T	C	0.2765	0.04	0.0113	36659	63137	0	0.6652	5	131027615	5	131027615	*	rs1468274	Y	130363308	rs1468274	T	C	0.2638	-0.0104	0.002	2.5e-07	634762	130363308	131027615	5	131027615	5	131027615	*	Y	3.53982	-5.2
chr1:219471154:T:A	0.1513	A	T	0.6736	0.0154	0.0107	36659	63137	58.8	0.006971	1	219471154	1	219471154	*	rs2605101	W	219644496	rs2605101	A	T	0.6766	-0.0079	0.0018	1.4e-05	692524	219644496	219471154	1	219471154	1	219471154	*	W	1.43925	-4.38889
chr2:46705527:A:G	0.2263	A	G	0.5257	-0.0124	0.0102	36659	63137	33.5	0.1308	2	46705527	2	46705527	*	rs13411633	R	46932666	rs13411633	A	G	0.5189	0.0077	0.0017	6.7e-06	689471	46932666	46705527	2	46705527	2	46705527	*	R	-1.21569	4.52941
chr1:65473475:A:G	0.2486	A	G	0.5376	0.0117	0.0101	36659	63137	0	0.8563	1	65473475	1	65473475	*	rs17412368	R	65939158	rs17412368	A	G	0.5274	0.0065	0.0017	0.00014	691275	65939158	65473475	1	65473475	1	65473475	*	R	1.15842	3.82353
chr7:76191965:G:A	0.6948	A	G	0.2967	-0.0043	0.0111	36659	63137	45.4	0.05013	7	76191965	7	76191965	*	rs1859793	R	75821283	rs1859793	A	G	0.2943	0.008	0.0019	2.3e-05	689583	75821283	76191965	7	76191965	7	76191965	*	R	-0.387387	4.21053
chr8:94736795:A:G	0.786	A	G	0.6348	0.0029	0.0106	36659	63137	0	0.7931	8	94736795	8	94736795	*	rs9297945	R	95749023	rs9297945	A	G	0.6228	-0.0072	0.0018	6.8e-05	673805	95749023	94736795	8	94736795	8	94736795	*	R	0.273585	-4
chr4:101818379:G:A	0.1293	A	G	0.2896	0.0168	0.0111	36659	63137	1.2	0.4303	4	101818379	4	101818379	*	rs1421627	R	102739536	rs1421627	A	G	0.303	0.0068	0.0019	0.00026	688726	102739536	101818379	4	101818379	4	101818379	*	R	1.51351	3.57895
chr9:10043522:A:T	0.433	A	T	0.6645	-0.0084	0.0107	36659	63137	0	0.5869	9	10043522	9	10043522	*	rs291271	W	10043522	rs291271	A	T	0.6748	-0.0084	0.0019	5.3e-06	689754	10043522	10043522	9	10043522	9	10043522	*	W	-0.785047	-4.42105
chr4:114165606:T:C	0.953	T	C	0.2941	0.0007	0.0112	36659	63137	3.7	0.4076	4	114165606	4	114165606	*	rs10213347	Y	115086762	rs10213347	T	C	0.2768	0.0082	0.0019	2.4e-05	690863	115086762	114165606	4	114165606	4	114165606	*	Y	0.0625	4.31579
chr21:38824464:C:T	0.7221	T	C	0.3414	-0.0038	0.0106	36659	63137	38	0.09597	21	38824464	21	38824464	*	rs11254	Y	40196388	rs11254	T	C	0.3501	-0.0105	0.0018	4.8e-09	686945	40196388	38824464	21	38824464	21	38824464	*	Y	-0.358491	-5.83333
chr10:100652186:C:T	0.9829	T	C	0.23	0.0003	0.0121	36659	63137	64.6	0.001627	10	100652186	10	100652186	*	rs4075098	Y	102411943	rs4075098	T	C	0.2297	-0.0103	0.002	1.8e-07	788438	102411943	100652186	10	100652186	10	100652186	*	Y	0.0247934	-5.15
chr12:97554552:G:A	0.06082	A	G	0.1303	0.0282	0.015	36659	63137	0	0.7006	12	97554552	12	97554552	*	rs1349418	R	97948330	rs1349418	A	G	0.1264	0.0133	0.0026	5.6e-07	677951	97948330	97554552	12	97554552	12	97554552	*	R	1.88	5.11538
chr11:34901669:G:C	0.9969	C	G	0.6686	0	0.0108	36659	63137	0	0.9275	11	34901669	11	34901669	*	rs2985381	V	34923216	rs2985381	C	G	0.6938	-0.0065	0.0019	0.00047	691715	34923216	34901669	11	34901669	11	34901669	*	V	0	-3.42105
chr17:43598334:A:G	0.05371	A	G	0.3097	-0.0213	0.011	36659	63137	0	0.6757	17	43598334	17	43598334	*	rs1715740	R	41675702	rs1715740	A	G	0.3032	0.0088	0.0019	2.8e-06	691738	41675702	43598334	17	43598334	17	43598334	*	R	-1.93636	4.63158
chr6:103564362:G:A	0.5184	A	G	0.394	0.0067	0.0103	36659	63137	28.8	0.1711	6	103564362	6	103564362	*	rs9391057	R	104012237	rs9391057	A	G	0.3975	-0.0071	0.0018	5.1e-05	690884	104012237	103564362	6	103564362	6	103564362	*	R	0.650485	-3.94444
chr14:55644989:G:A	0.8496	A	G	0.3565	-0.002	0.0105	36659	63137	0	0.6767	14	55644989	14	55644989	*	rs12882850	R	56111707	rs12882850	A	G	0.3711	-0.0085	0.0018	1.7e-06	691078	56111707	55644989	14	55644989	14	55644989	*	R	-0.190476	-4.72222
chr2:86511128:A:G	0.3685	A	G	0.532	0.0091	0.0101	36659	63137	0	0.9146	2	86511128	2	86511128	*	rs1518807	R	86738251	rs1518807	A	G	0.5342	0.01	0.0017	4.6e-09	692172	86738251	86511128	2	86511128	2	86511128	*	R	0.90099	5.88235
chr4:101797129:A:G	0.6736	A	G	0.6913	-0.0046	0.0109	36659	63137	12.3	0.3267	4	101797129	4	101797129	*	rs4496585	R	102718286	rs4496585	A	G	0.674	-0.0078	0.0019	2.8e-05	674970	102718286	101797129	4	101797129	4	101797129	*	R	-0.422018	-4.10526
chr3:21764738:A:G	0.8812	A	G	0.3945	-0.0016	0.0105	36659	63137	31.6	0.1466	3	21764738	3	21764738	*	rs2335509	R	21806230	rs2335509	A	G	0.3899	0.0089	0.0018	6.2e-07	687166	21806230	21764738	3	21764738	3	21764738	*	R	-0.152381	4.94444
chr8:9044080:C:G	0.9847	C	G	0.8488	-0.0003	0.0141	36390	62462	0	0.5833	8	9044080	8	9044080	*	rs4841088	S	8901590	rs4841088	C	G	0.8535	0.0105	0.0025	2e-05	691598	8901590	9044080	8	9044080	8	9044080	*	S	-0.0212766	4.2
chr1:177917982:C:G	0.04481	C	G	0.3565	-0.0212	0.0105	36659	63137	39.8	0.08314	1	177917982	1	177917982	*	rs10913461	S	177887117	rs10913461	C	G	0.3773	0.0243	0.0018	4.9e-43	688709	177887117	177917982	1	177917982	1	177917982	*	S	-2.01905	13.5
chr12:57586166:G:A	0.3224	A	G	0.2138	-0.0122	0.0123	36659	63137	0	0.6204	12	57586166	12	57586166	*	rs8873	R	57979949	rs8873	A	G	0.2204	0.0077	0.002	0.00015	731681	57979949	57586166	12	57586166	12	57586166	*	R	-0.99187	3.85
chr2:141566936:T:C	0.7067	T	C	0.9571	-0.0094	0.025	36659	63137	0	0.7074	2	141566936	2	141566936	*	rs16846509	Y	142324505	rs16846509	T	C	0.95831	0.0207	0.0042	6.5e-07	689096	142324505	141566936	2	141566936	2	141566936	*	Y	-0.376	4.92857
chr5:42938252:C:T	0.2972	T	C	0.5509	0.0107	0.0102	36659	63137	35.1	0.1177	5	42938252	5	42938252	*	rs2548376	Y	42938354	rs2548376	T	C	0.5546	-0.0069	0.0019	0.00026	519772	42938354	42938252	5	42938252	5	42938252	*	Y	1.04902	-3.63158
chr1:200960877:T:C	0.2903	T	C	0.8122	-0.0135	0.0128	36659	63137	0	0.7554	1	200960877	1	200960877	*	rs502658	Y	200930005	rs502658	T	C	0.8134	-0.0082	0.0022	0.00022	692577	200930005	200960877	1	200960877	1	200960877	*	Y	-1.05469	-3.72727
chr20:44771621:T:C	0.002211	T	C	0.6794	0.0332	0.0108	36659	63137	19.5	0.2581	20	44771621	20	44771621	*	rs6094035	Y	43400262	rs6094035	T	C	0.6859	0.0095	0.0019	2.8e-07	692119	43400262	44771621	20	44771621	20	44771621	*	Y	3.07407	5
chr8:94366958:G:A	0.4465	A	G	0.5803	0.0078	0.0103	36659	63137	21.4	0.2397	8	94366958	8	94366958	*	rs2515156	R	95379186	rs2515156	A	G	0.6103	0.0088	0.0018	5e-07	691318	95379186	94366958	8	94366958	8	94366958	*	R	0.757282	4.88889
chr21:31193476:G:A	0.629	A	G	0.0766	-0.0093	0.0193	36659	63137	32.9	0.1354	21	31193476	21	31193476	*	rs2262256	R	32565792	rs2262256	A	G	0.07437	-0.0127	0.0036	0.00043	556882	32565792	31193476	21	31193476	21	31193476	*	R	-0.481865	-3.52778
chr2:193431569:G:A	0.6884	A	G	0.402	0.0042	0.0104	36659	63137	7.3	0.3747	2	193431569	2	193431569	*	rs2245901	R	194296294	rs2245901	A	G	0.4	0.0061	0.0018	0.00046	688016	194296294	193431569	2	193431569	2	193431569	*	R	0.403846	3.38889
chr3:88093910:T:G	0.4515	T	G	0.1566	-0.0107	0.0142	36659	63137	3.8	0.4064	3	88093910	3	88093910	*	rs9881255	K	88143060	rs9881255	T	G	0.1467	-0.0183	0.0024	1.2e-14	692608	88143060	88093910	3	88093910	3	88093910	*	K	-0.753521	-7.625
chr2:59898733:T:C	0.345	T	C	0.3965	0.0098	0.0104	36659	63137	32.3	0.1406	2	59898733	2	59898733	*	rs1559624	Y	60125868	rs1559624	T	C	0.3931	-0.0074	0.0018	2.7e-05	690529	60125868	59898733	2	59898733	2	59898733	*	Y	0.942308	-4.11111
chr2:8236098:C:T	0.149	T	C	0.7291	-0.0168	0.0117	36659	63137	0	0.5276	2	8236098	2	8236098	*	rs238620	Y	8376228	rs238620	T	C	0.7408	-0.007	0.002	0.00043	682388	8376228	8236098	2	8236098	2	8236098	*	Y	-1.4359	-3.5
chr21:17517899:G:A	0.1949	A	G	0.1961	-0.0165	0.0127	36659	63137	17.3	0.2788	21	17517899	21	17517899	*	rs211953	R	18890217	rs211953	A	G	0.2058	0.0088	0.0022	4.6e-05	680834	18890217	17517899	21	17517899	21	17517899	*	R	-1.29921	4
chr7:107974485:T:C	0.8666	T	C	0.5692	0.0018	0.0106	36659	63137	0	0.9388	7	107974485	7	107974485	*	rs737954	Y	107614930	rs737954	T	C	0.5498	0.0065	0.0017	0.00017	688227	107614930	107974485	7	107974485	7	107974485	*	Y	0.169811	3.82353
chr1:107208604:C:T	0.6664	T	C	0.0465	0.0106	0.0245	36659	63137	0	0.7345	1	107208604	1	107208604	*	rs12132631	Y	107751226	rs12132631	T	C	0.05274	0.0154	0.0039	6.3e-05	691335	107751226	107208604	1	107208604	1	107208604	*	Y	0.432653	3.94872
chr9:117676199:T:C	0.2822	T	C	0.1449	0.0156	0.0145	36659	63137	0	0.9584	9	117676199	9	117676199	*	rs1329060	Y	120438477	rs1329060	T	C	0.1369	-0.0116	0.0025	2.8e-06	689343	120438477	117676199	9	117676199	9	117676199	*	Y	1.07586	-4.64
chr6:96102856:C:T	0.7771	T	C	0.1639	0.0039	0.0136	36659	63137	0	0.9032	6	96102856	6	96102856	*	rs4404780	Y	96550732	rs4404780	T	C	0.1733	-0.0083	0.0023	0.00029	692328	96550732	96102856	6	96102856	6	96102856	*	Y	0.286765	-3.6087
chr8:14252698:A:G	0.7049	A	G	0.3796	-0.0039	0.0104	36659	63137	0	0.4663	8	14252698	8	14252698	*	rs1365645	R	14110207	rs1365645	A	G	0.3877	0.0146	0.0018	1.2e-16	690344	14110207	14252698	8	14252698	8	14252698	*	R	-0.375	8.11111
chr1:235529805:G:C	0.6516	C	G	0.6332	-0.0048	0.0105	36659	63137	0	0.9427	1	235529805	1	235529805	*	rs291371	S	235693105	rs291371	C	G	0.6239	0.0073	0.0018	3.8e-05	691227	235693105	235529805	1	235529805	1	235529805	*	S	-0.457143	4.05556
chr3:35691736:A:T	0.1076	A	T	0.8922	-0.0261	0.0162	36659	63137	0	0.6632	3	35691736	3	35691736	*	rs4678797	W	35733228	rs4678797	A	T	0.8789	-0.0093	0.0027	0.00048	692017	35733228	35691736	3	35691736	3	35691736	*	W	-1.61111	-3.44444
chr8:116644632:C:T	0.5453	T	C	0.111	0.0098	0.0161	36659	63137	38.8	0.09013	8	116644632	8	116644632	*	rs2278491	Y	117656871	rs2278491	T	C	0.1148	-0.0116	0.0025	4.6e-06	795231	117656871	116644632	8	116644632	8	116644632	*	Y	0.608696	-4.64
chr2:49997428:G:A	0.967	A	G	0.5388	-0.0004	0.0101	36659	63137	0	0.9298	2	49997428	2	49997428	*	rs17493081	R	50224566	rs17493081	A	G	0.5278	-0.0092	0.0017	7e-08	692136	50224566	49997428	2	49997428	2	49997428	*	R	-0.039604	-5.41176
chr20:15836127:C:T	0.7468	T	C	0.053	-0.0073	0.0226	36659	63137	0	0.6892	20	15836127	20	15836127	*	rs4814404	Y	15816772	rs4814404	T	C	0.05426	-0.0177	0.0041	1.4e-05	673949	15816772	15836127	20	15836127	20	15836127	*	Y	-0.323009	-4.31707
chr12:89546725:T:C	0.1905	T	C	0.2535	-0.0155	0.0119	36659	63137	31	0.1513	12	89546725	12	89546725	*	rs10777187	Y	89940502	rs10777187	T	C	0.2471	-0.01	0.002	3.6e-07	772388	89940502	89546725	12	89546725	12	89546725	*	Y	-1.30252	-5
chr1:42453835:T:G	0.8673	T	G	0.8035	0.0021	0.0127	36659	63137	6	0.3868	1	42453835	1	42453835	*	rs12040652	K	42919506	rs12040652	T	G	0.8019	0.0081	0.0021	0.00015	686493	42919506	42453835	1	42453835	1	42453835	*	K	0.165354	3.85714
chr1:194970596:T:C	0.6988	T	C	0.7866	0.0048	0.0123	36659	63137	25.9	0.1972	1	194970596	1	194970596	*	rs12029727	Y	194939726	rs12029727	T	C	0.7823	0.0135	0.0021	6.4e-11	692480	194939726	194970596	1	194970596	1	194970596	*	Y	0.390244	6.42857
chr6:69636915:C:T	0.4977	T	C	0.1973	-0.0086	0.0126	36659	63137	15.8	0.2932	6	69636915	6	69636915	*	rs10485246	Y	70346807	rs10485246	T	C	0.1961	-0.0121	0.0021	1.2e-08	692456	70346807	69636915	6	69636915	6	69636915	*	Y	-0.68254	-5.7619
chr4:101226025:C:T	0.671	T	C	0.0649	-0.0087	0.0205	36659	63137	0	0.6558	4	101226025	4	101226025	*	rs2659522	Y	102147182	rs2659522	T	C	0.06677	0.0129	0.0034	0.00015	691325	102147182	101226025	4	101226025	4	101226025	*	Y	-0.42439	3.79412
chr1:195075028:G:C	0.7019	C	G	0.5764	-0.0039	0.0102	36659	63137	43.7	0.05915	1	195075028	1	195075028	*	rs12117505	S	195044158	rs12117505	C	G	0.5802	-0.0106	0.0017	9.1e-10	692412	195044158	195075028	1	195075028	1	195075028	*	S	-0.382353	-6.23529
chr2:109412842:C:T	0.5255	T	C	0.5494	-0.0065	0.0102	36659	63137	0	0.8726	2	109412842	2	109412842	*	rs6745464	Y	110029298	rs6745464	T	C	0.5429	0.0064	0.0017	0.00019	690986	110029298	109412842	2	109412842	2	109412842	*	Y	-0.637255	3.76471
chr3:58423973:G:A	0.5005	A	G	0.3718	-0.0072	0.0107	36659	63137	0	0.5684	3	58423973	3	58423973	*	rs11915190	R	58409700	rs11915190	A	G	0.3718	0.0081	0.0018	6.4e-06	692390	58409700	58423973	3	58423973	3	58423973	*	R	-0.672897	4.5
chr13:53789776:C:T	0.5344	T	C	0.1534	0.0087	0.0139	36659	63137	0	0.8399	13	53789776	13	53789776	*	rs17088901	Y	54363911	rs17088901	T	C	0.152	0.0118	0.0024	1e-06	692219	54363911	53789776	13	53789776	13	53789776	*	Y	0.625899	4.91667
chr7:157543710:T:G	0.3401	T	G	0.0369	-0.0293	0.0308	36390	62462	39.3	0.09573	7	157543710	7	157543710	*	rs221262	D	157336404	rs221262	T	G	0.03683	0.0188	0.0046	4.8e-05	680026	157336404	157543710	7	157543710	7	157543710	*	D	-0.951299	4.08696
chr10:51081015:G:A	0.4801	A	G	0.8584	0.0104	0.0147	36659	63137	24.6	0.2094	10	51081015	10	51081015	*	rs7074573	R	52840775	rs7074573	A	G	0.8638	0.0113	0.0025	7.4e-06	689555	52840775	51081015	10	51081015	10	51081015	*	R	0.707483	4.52
chr1:151031124:T:A	0.08966	A	T	0.7814	0.021	0.0124	36659	63137	0	0.8058	1	151031124	1	151031124	*	rs4970989	W	151003600	rs4970989	A	T	0.785	-0.0116	0.0021	7e-08	687215	151003600	151031124	1	151031124	1	151031124	*	W	1.69355	-5.52381
chr15:35505765:G:A	0.1098	A	G	0.7418	0.019	0.0119	36659	63137	0	0.9808	15	35505765	15	35505765	*	rs1443821	R	35797966	rs1443821	A	G	0.757	0.0088	0.002	1.5e-05	689197	35797966	35505765	15	35505765	15	35505765	*	R	1.59664	4.4
chr6:55291714:T:A	0.163	A	T	0.2671	0.0159	0.0114	36659	63137	0	0.568	6	55291714	6	55291714	*	rs10498802	W	55156512	rs10498802	A	T	0.2732	-0.0103	0.0019	8.2e-08	691548	55156512	55291714	6	55291714	6	55291714	*	W	1.39474	-5.42105
chr8:78007588:G:A	0.2133	A	G	0.6106	0.0129	0.0104	36659	63137	0	0.7322	8	78007588	8	78007588	*	rs4478563	R	78919823	rs4478563	A	G	0.6264	0.0083	0.0018	3.3e-06	690185	78919823	78007588	8	78007588	8	78007588	*	R	1.24038	4.61111
chr8:61153537:T:G	0.3934	T	G	0.1561	-0.0123	0.0145	36659	63137	0	0.7856	8	61153537	8	61153537	*	rs12543196	K	62066096	rs12543196	T	G	0.1473	0.0168	0.0024	3.4e-12	689238	62066096	61153537	8	61153537	8	61153537	*	K	-0.848276	7
chr9:37058138:G:A	0.9232	A	G	0.4435	0.001	0.0102	36659	63137	0	0.6226	9	37058138	9	37058138	*	rs1999142	R	37058135	rs1999142	A	G	0.4476	-0.0061	0.0017	0.0004	688079	37058135	37058138	9	37058138	9	37058138	*	R	0.0980392	-3.58824
chr2:75982382:C:A	0.5982	A	C	0.2646	-0.0061	0.0115	36659	63137	0	0.6276	2	75982382	2	75982382	*	rs1441655	M	76209508	rs1441655	A	C	0.2854	0.0084	0.0019	1.2e-05	683864	76209508	75982382	2	75982382	2	75982382	*	M	-0.530435	4.42105
chr15:67912243:T:C	0.9657	T	C	0.5598	-0.0004	0.0102	36659	63137	20.3	0.2504	15	67912243	15	67912243	*	rs383144	Y	68204581	rs383144	T	C	0.5485	0.0124	0.0017	8.5e-13	692084	68204581	67912243	15	67912243	15	67912243	*	Y	-0.0392157	7.29412
chr5:108664217:G:T	0.06879	T	G	0.1383	0.0264	0.0145	36659	63137	32.4	0.1399	5	108664217	5	108664217	*	rs9326744	K	107999918	rs9326744	T	G	0.1452	-0.0096	0.0025	9.3e-05	688111	107999918	108664217	5	108664217	5	108664217	*	K	1.82069	-3.84
chr6:86016295:A:G	0.7533	A	G	0.6833	0.0034	0.0108	36659	63137	15	0.3011	6	86016295	6	86016295	*	rs12212733	R	86726013	rs12212733	A	G	0.6757	-0.0083	0.0017	1.8e-06	795574	86726013	86016295	6	86016295	6	86016295	*	R	0.314815	-4.88235
chr2:50297254:G:A	0.7438	A	G	0.8334	-0.0045	0.0136	36659	63137	0	0.6399	2	50297254	2	50297254	*	rs1879341	R	50524392	rs1879341	A	G	0.8361	-0.0118	0.0023	3.2e-07	682503	50524392	50297254	2	50297254	2	50297254	*	R	-0.330882	-5.13043
chr13:84809981:T:G	0.2017	T	G	0.5002	0.0129	0.0101	36659	63137	0	0.8452	13	84809981	13	84809981	*	rs9670983	K	85384116	rs9670983	T	G	0.5114	0.0069	0.0017	6.1e-05	685289	85384116	84809981	13	84809981	13	84809981	*	K	1.27723	4.05882
chr7:70345726:G:C	0.6666	C	G	0.2435	0.0051	0.0118	36659	63137	20.7	0.2458	7	70345726	7	70345726	*	rs13226923	S	69810712	rs13226923	C	G	0.2405	0.0128	0.002	2.1e-10	681741	69810712	70345726	7	70345726	7	70345726	*	S	0.432203	6.4
chr20:17242090:G:A	0.187	A	G	0.4077	0.0136	0.0103	36659	63137	39.6	0.08462	20	17242090	20	17242090	*	rs1609659	R	17222735	rs1609659	A	G	0.39	-0.0064	0.0018	0.0003	689148	17222735	17242090	20	17242090	20	17242090	*	R	1.32039	-3.55556
chr17:16023909:C:A	0.2613	A	C	0.5723	-0.0116	0.0103	36659	63137	0.4	0.4373	17	16023909	17	16023909	*	rs4792715	M	15927223	rs4792715	A	C	0.5724	0.0121	0.0017	4.4e-12	690949	15927223	16023909	17	16023909	17	16023909	*	M	-1.12621	7.11765
chr5:146102324:C:T	0.04865	T	C	0.2762	0.023	0.0117	36659	63137	0	0.6012	5	146102324	5	146102324	*	rs10491260	Y	145481887	rs10491260	T	C	0.2888	-0.0067	0.0019	0.00038	692605	145481887	146102324	5	146102324	5	146102324	*	Y	1.96581	-3.52632
chr4:10517802:C:T	0.4324	T	C	0.5044	0.0079	0.0101	36659	63137	37.8	0.09738	4	10517802	4	10517802	*	rs16869430	Y	10519426	rs16869430	T	C	0.5068	0.0062	0.0017	0.00035	688961	10519426	10517802	4	10517802	4	10517802	*	Y	0.782178	3.64706
chr1:97893786:C:T	0.9247	T	C	0.7773	-0.0012	0.0123	36659	63137	0	0.8159	1	97893786	1	97893786	*	rs12406713	Y	98359342	rs12406713	T	C	0.7758	-0.0132	0.0021	1.7e-10	680357	98359342	97893786	1	97893786	1	97893786	*	Y	-0.097561	-6.28571
chr3:196454398:T:G	0.1228	T	G	0.2428	-0.0183	0.0119	36659	63137	48.9	0.03377	3	196454398	3	196454398	*	rs7648887	K	196181269	rs7648887	T	G	0.2369	0.01	0.002	7.5e-07	690580	196181269	196454398	3	196454398	3	196454398	*	K	-1.53782	5
chr3:94360934:A:T	0.5528	A	T	0.8413	0.0082	0.0138	36659	63137	25.4	0.2022	3	94360934	3	94360934	*	rs9883602	D	94079778	rs9883602	A	T	0.8534	-0.0117	0.0024	1.8e-06	686538	94079778	94360934	3	94360934	3	94360934	*	D	0.594203	-4.875
chr2:217826910:T:C	0.5093	T	C	0.7725	-0.0081	0.0122	36659	63137	0	0.551	2	217826910	2	217826910	*	rs4674218	Y	218691633	rs4674218	T	C	0.7803	-0.0073	0.0021	0.00048	686109	218691633	217826910	2	217826910	2	217826910	*	Y	-0.663934	-3.47619
chr11:115437338:C:A	0.1273	A	C	0.1895	-0.0197	0.0129	36659	63137	0	0.9603	11	115437338	11	115437338	*	rs220853	M	115308057	rs220853	A	C	0.1863	-0.0095	0.0022	2.2e-05	681269	115308057	115437338	11	115437338	11	115437338	*	M	-1.52713	-4.31818
chr2:202680475:C:T	0.2861	T	C	0.5648	-0.0109	0.0102	36659	63137	15.1	0.3001	2	202680475	2	202680475	*	rs6709463	Y	203545198	rs6709463	T	C	0.5438	0.0061	0.0016	0.00015	795182	203545198	202680475	2	202680475	2	202680475	*	Y	-1.06863	3.8125
chr11:130063443:A:T	0.243	A	T	0.9448	0.0261	0.0224	36659	63137	0	0.6248	11	130063443	11	130063443	*	rs7131361	W	129933338	rs7131361	A	T	0.94241	-0.0152	0.0036	3e-05	691588	129933338	130063443	11	130063443	11	130063443	*	W	1.16518	-4.22222
chr1:98721049:C:A	0.3656	A	C	0.3476	-0.0096	0.0106	36659	63137	0	0.585	1	98721049	1	98721049	*	rs12024022	M	99186605	rs12024022	A	C	0.3433	0.008	0.0018	1.1e-05	690257	99186605	98721049	1	98721049	1	98721049	*	M	-0.90566	4.44444
chr13:42181702:T:C	0.7444	T	C	0.427	0.0033	0.0101	36659	63137	31.6	0.1464	13	42181702	13	42181702	*	rs9525589	Y	42755838	rs9525589	T	C	0.4156	-0.0092	0.0017	1.2e-07	691893	42755838	42181702	13	42181702	13	42181702	*	Y	0.326733	-5.41176
chr5:84968107:T:A	0.0698	A	T	0.7112	-0.0204	0.0112	36659	63137	4.4	0.4011	5	84968107	5	84968107	*	rs4704021	W	84263925	rs4704021	A	T	0.6991	0.0077	0.002	0.00014	528818	84263925	84968107	5	84968107	5	84968107	*	W	-1.82143	3.85
chr3:25093618:A:G	0.1698	A	G	0.242	0.0164	0.012	36659	63137	0	0.5724	3	25093618	3	25093618	*	rs1104724	R	25135109	rs1104724	A	G	0.2339	-0.0111	0.0022	5.6e-07	522079	25135109	25093618	3	25093618	3	25093618	*	R	1.36667	-5.04545
chr6:25685264:G:C	0.7202	C	G	0.4001	0.0037	0.0103	36659	63137	0.7	0.4341	6	25685264	6	25685264	*	rs2205936	V	25685492	rs2205936	C	G	0.4054	-0.0083	0.0017	9e-07	780598	25685492	25685264	6	25685264	6	25685264	*	V	0.359223	-4.88235
chr9:11059055:G:T	0.8403	T	G	0.3589	-0.0021	0.0105	36659	63137	5.8	0.3884	9	11059055	9	11059055	*	rs7037633	K	11059055	rs7037633	T	G	0.3609	0.0074	0.0018	4.7e-05	687488	11059055	11059055	9	11059055	9	11059055	*	K	-0.2	4.11111
chr12:103308825:A:G	0.0759	A	G	0.8212	-0.0234	0.0132	36659	63137	0	0.7947	12	103308825	12	103308825	*	rs7961837	R	103702603	rs7961837	A	G	0.8188	0.0201	0.0023	4.5e-19	691401	103702603	103308825	12	103308825	12	103308825	*	R	-1.77273	8.73913
chr6:163372290:C:A	0.677	A	C	0.0597	-0.009	0.0216	36659	63137	51.2	0.02488	6	163372290	6	163372290	*	rs12175129	M	163793322	rs12175129	A	C	0.06279	0.0164	0.0035	3.5e-06	689579	163793322	163372290	6	163372290	6	163372290	*	M	-0.416667	4.68571
chr12:83378897:G:T	0.6683	T	G	0.0535	0.0095	0.0223	36659	63137	59.2	0.006391	12	83378897	12	83378897	*	rs10778987	B	83772676	rs10778987	T	G	0.0535	0.0144	0.0038	0.00017	692302	83772676	83378897	12	83378897	12	83378897	*	B	0.426009	3.78947
chr5:42844234:C:A	0.6394	A	C	0.2351	-0.0056	0.0119	36659	63137	0	0.8322	5	42844234	5	42844234	*	rs7703376	M	42844336	rs7703376	A	C	0.245	0.0073	0.002	0.00028	690107	42844336	42844234	5	42844234	5	42844234	*	M	-0.470588	3.65
chr6:15445806:G:A	0.2914	A	G	0.3509	-0.0112	0.0106	36659	63137	0	0.8087	6	15445806	6	15445806	*	rs2237141	R	15446037	rs2237141	A	G	0.3496	-0.0067	0.0018	0.00016	691141	15446037	15445806	6	15445806	6	15445806	*	R	-1.0566	-3.72222
chr22:25128949:T:C	0.6615	T	C	0.299	0.0049	0.0111	36659	63137	0	0.7889	22	25128949	22	25128949	*	rs4627697	Y	25524916	rs4627697	T	C	0.3223	-0.007	0.0019	0.00024	692562	25524916	25128949	22	25128949	22	25128949	*	Y	0.441441	-3.68421
chr18:36899461:A:G	0.1389	A	G	0.8671	0.0219	0.0148	36659	63137	0	0.9614	18	36899461	18	36899461	*	rs16968370	R	34479424	rs16968370	A	G	0.8649	-0.0105	0.0025	2.6e-05	692336	34479424	36899461	18	36899461	18	36899461	*	R	1.47973	-4.2
chr2:204482656:T:C	0.1583	T	C	0.5755	0.0145	0.0103	36659	63137	0	0.7572	2	204482656	2	204482656	*	rs12373835	Y	205347379	rs12373835	T	C	0.5844	0.0089	0.0017	3.5e-07	680425	205347379	204482656	2	204482656	2	204482656	*	Y	1.40777	5.23529
chr1:176049628:G:T	0.9731	T	G	0.325	0.0004	0.011	36659	63137	9.3	0.3551	1	176049628	1	176049628	*	rs12729524	K	176018764	rs12729524	T	G	0.3354	0.0089	0.0018	9.6e-07	692564	176018764	176049628	1	176049628	1	176049628	*	K	0.0363636	4.94444
chr11:57127131:A:G	0.5548	A	G	0.9388	-0.0126	0.0213	36659	63137	0	0.9489	11	57127131	11	57127131	*	rs717117	R	56894605	rs717117	A	G	0.93247	0.0127	0.0035	0.00028	687993	56894605	57127131	11	57127131	11	57127131	*	R	-0.591549	3.62857
chr6:25706943:G:A	0.8767	A	G	0.6005	-0.0016	0.0103	36659	63137	0	0.5302	6	25706943	6	25706943	*	rs9379780	R	25707171	rs9379780	A	G	0.6168	-0.0069	0.0017	3.1e-05	787456	25707171	25706943	6	25706943	6	25706943	*	R	-0.15534	-4.05882
chr1:33577234:C:A	0.9104	A	C	0.1659	-0.0016	0.0138	36659	63137	17.3	0.2792	1	33577234	1	33577234	*	rs16835628	M	34042834	rs16835628	A	C	0.1835	0.0088	0.0023	0.00012	679205	34042834	33577234	1	33577234	1	33577234	*	M	-0.115942	3.82609
chr8:78389526:T:C	0.8277	T	C	0.7297	0.0025	0.0113	36659	63137	0	0.5586	8	78389526	8	78389526	*	rs6995111	Y	79301761	rs6995111	T	C	0.736	0.0073	0.002	0.00024	692548	79301761	78389526	8	78389526	8	78389526	*	Y	0.221239	3.65
chr5:102992164:A:C	0.6625	A	C	0.6815	-0.0047	0.0108	36659	63137	22.9	0.225	5	102992164	5	102992164	*	rs3776864	M	102327868	rs3776864	A	C	0.6856	-0.008	0.0018	1.4e-05	688802	102327868	102992164	5	102992164	5	102992164	*	M	-0.435185	-4.44444
chr5:102992164:A:C	0.6625	A	C	0.6815	-0.0047	0.0108	36659	63137	22.9	0.225	5	102992164	5	102992164	*	rs879879287	S	102327868	rs3776864	A	C	0.6856	-0.008	0.0018	1.4e-05	688802	102327868	102992164	5	102992164	5	102992164	*	S	-0.435185	-4.44444
chr5:102998340:T:G	0.947	T	G	0.646	0.0007	0.0105	36659	63137	33.7	0.1289	5	102998340	5	102998340	*	rs3756583	K	102334044	rs3756583	T	G	0.6372	-0.0083	0.0018	2.9e-06	690633	102334044	102998340	5	102998340	5	102998340	*	K	0.0666667	-4.61111
chr14:40421917:G:A	0.1893	A	G	0.4194	-0.0134	0.0102	36659	63137	33.8	0.1284	14	40421917	14	40421917	*	rs4903786	R	40891121	rs4903786	A	G	0.4276	-0.0073	0.0017	3e-05	692516	40891121	40421917	14	40421917	14	40421917	*	R	-1.31373	-4.29412
chr18:60050991:T:C	0.0484	T	C	0.3628	-0.0212	0.0108	36659	63137	0	0.7377	18	60050991	18	60050991	*	rs9945723	Y	57718223	rs9945723	T	C	0.3506	0.0135	0.0018	1.7e-13	676551	57718223	60050991	18	60050991	18	60050991	*	Y	-1.96296	7.5
chr6:28096077:C:T	0.06932	T	C	0.2177	0.0221	0.0122	36659	63137	46.3	0.04524	6	28096077	6	28096077	*	rs9393890	Y	28063855	rs9393890	T	C	0.2173	0.0084	0.002	3.7e-05	692564	28063855	28096077	6	28096077	6	28096077	*	Y	1.81148	4.2
chr11:122123992:G:T	0.9352	T	G	0.8854	0.0014	0.0169	36659	63137	21	0.2438	11	122123992	11	122123992	*	rs492085	K	121994700	rs492085	T	G	0.885	-0.0121	0.0027	9.6e-06	690589	121994700	122123992	11	122123992	11	122123992	*	K	0.0828402	-4.48148
chr16:81497498:G:C	0.2256	C	G	0.35	-0.0129	0.0106	36659	63137	46.2	0.04571	16	81497498	16	81497498	*	rs17777143	S	81531103	rs17777143	C	G	0.3488	-0.0067	0.0018	0.00023	690526	81531103	81497498	16	81497498	16	81497498	*	S	-1.21698	-3.72222
chr2:100412540:G:A	0.5041	A	G	0.5038	0.0068	0.0102	36659	63137	17.9	0.2733	2	100412540	2	100412540	*	rs4851313	R	101029002	rs4851313	A	G	0.5161	-0.0086	0.0017	5e-07	690878	101029002	100412540	2	100412540	2	100412540	*	R	0.666667	-5.05882
chr3:94378457:C:T	0.5683	T	C	0.1578	-0.0079	0.0139	36659	63137	24.1	0.2141	3	94378457	3	94378457	*	rs1492017	Y	94097301	rs1492017	T	C	0.1464	0.0108	0.0025	1.2e-05	686576	94097301	94378457	3	94378457	3	94378457	*	Y	-0.568345	4.32
chr4:172493877:C:G	0.5873	C	G	0.8771	-0.0084	0.0154	36659	63137	0	0.5242	4	172493877	4	172493877	*	rs338004	B	173415028	rs338004	C	G	0.8693	0.0104	0.0026	7.1e-05	690838	173415028	172493877	4	172493877	4	172493877	*	B	-0.545455	4
chr14:40307910:C:T	0.129	T	C	0.2603	-0.0175	0.0115	36659	63137	19.2	0.2611	14	40307910	14	40307910	*	rs8007198	Y	40777114	rs8007198	T	C	0.2822	-0.0117	0.0019	7.6e-10	692531	40777114	40307910	14	40307910	14	40307910	*	Y	-1.52174	-6.15789
chr9:100285358:C:G	0.8588	C	G	0.5888	0.0018	0.0102	36659	63137	0	0.5804	9	100285358	9	100285358	*	rs2787368	S	103047640	rs2787368	C	G	0.5853	0.0098	0.0017	1.9e-08	692277	103047640	100285358	9	100285358	9	100285358	*	S	0.176471	5.76471
chr1:190871428:A:G	0.1383	A	G	0.6266	-0.0154	0.0104	36659	63137	26.8	0.1888	1	190871428	1	190871428	*	rs10800983	R	190840558	rs10800983	A	G	0.6383	0.0071	0.0018	7.7e-05	689270	190840558	190871428	1	190871428	1	190871428	*	R	-1.48077	3.94444
chr13:59276148:A:G	0.2702	A	G	0.8307	-0.0149	0.0135	36659	63137	0	0.8803	13	59276148	13	59276148	*	rs7996023	R	59850282	rs7996023	A	G	0.8504	-0.011	0.0024	3.4e-06	691540	59850282	59276148	13	59276148	13	59276148	*	R	-1.1037	-4.58333
chr7:137737086:T:C	0.8047	T	C	0.716	0.0028	0.0112	36659	63137	0	0.5843	7	137737086	7	137737086	*	rs3800645	Y	137421832	rs3800645	T	C	0.7098	-0.0117	0.0019	7.6e-10	687785	137421832	137737086	7	137737086	7	137737086	*	Y	0.25	-6.15789
chr8:131765824:G:A	0.65	A	G	0.0677	-0.0091	0.0201	36659	63137	0	0.469	8	131765824	8	131765824	*	rs1567915	R	132778071	rs1567915	A	G	0.07408	0.0155	0.0032	1.5e-06	692287	132778071	131765824	8	131765824	8	131765824	*	R	-0.452736	4.84375
chr12:121243335:A:G	0.635	A	G	0.2154	0.0059	0.0125	36659	63137	40.8	0.07676	12	121243335	12	121243335	*	rs1653591	R	121681138	rs1653591	A	G	0.2069	-0.0085	0.0022	8.7e-05	690459	121681138	121243335	12	121243335	12	121243335	*	R	0.472	-3.86364
chr7:5630041:A:G	0.8503	A	G	0.9238	0.0036	0.0191	36659	63137	56.8	0.01023	7	5630041	7	5630041	*	rs852453	R	5669672	rs852453	A	G	0.9178	-0.0116	0.0031	0.00021	688393	5669672	5630041	7	5630041	7	5630041	*	R	0.188482	-3.74194
chr17:30211697:A:G	0.003903	A	G	0.5719	-0.0294	0.0102	36659	63137	0	0.862	17	30211697	17	30211697	*	rs4583306	R	28538715	rs4583306	A	G	0.5828	0.0107	0.0017	1e-09	690874	28538715	30211697	17	30211697	17	30211697	*	R	-2.88235	6.29412
chr1:176301294:T:A	0.6663	A	T	0.2969	0.0048	0.0111	36659	63137	37.6	0.09855	1	176301294	1	176301294	*	rs181280	W	176270430	rs181280	A	T	0.3058	0.0081	0.0019	1.5e-05	692048	176270430	176301294	1	176301294	1	176301294	*	W	0.432432	4.26316
chr4:161081049:C:T	0.7865	T	C	0.2295	-0.0032	0.012	36659	63137	0	0.8133	4	161081049	4	161081049	*	rs17375054	Y	162002201	rs17375054	T	C	0.2304	0.0085	0.0021	3.5e-05	692605	162002201	161081049	4	161081049	4	161081049	*	Y	-0.266667	4.04762
chr19:397531:T:C	0.9185	T	C	0.4993	0.0011	0.0103	36390	62462	29.2	0.1757	19	397531	19	397531	*	rs4897971	Y	397531	rs4897971	T	C	0.4804	0.0078	0.0018	1.6e-05	619206	397531	397531	19	397531	19	397531	*	Y	0.106796	4.33333
chr14:61993089:T:C	0.4721	T	C	0.7911	0.009	0.0125	36659	63137	0	0.6606	14	61993089	14	61993089	*	rs1959325	Y	62459807	rs1959325	T	C	0.7927	-0.0077	0.0021	0.0003	692055	62459807	61993089	14	61993089	14	61993089	*	Y	0.72	-3.66667
chr2:212207416:C:T	0.4633	T	C	0.6551	-0.0079	0.0108	36659	63137	33.2	0.1331	2	212207416	2	212207416	*	rs12468821	Y	213072141	rs12468821	T	C	0.651	0.0069	0.0018	0.00011	690121	213072141	212207416	2	212207416	2	212207416	*	Y	-0.731481	3.83333
chr5:108144696:T:C	0.2639	T	C	0.6405	0.0117	0.0105	36659	63137	1.8	0.4249	5	108144696	5	108144696	*	rs13179507	Y	107480397	rs13179507	T	C	0.6352	-0.0065	0.0018	0.00032	686210	107480397	108144696	5	108144696	5	108144696	*	Y	1.11429	-3.61111
chr8:75983849:C:T	0.339	T	C	0.3375	-0.0102	0.0106	36659	63137	0	0.9493	8	75983849	8	75983849	*	rs17420336	Y	76896084	rs17420336	T	C	0.3444	-0.0194	0.0018	4.3e-27	691416	76896084	75983849	8	75983849	8	75983849	*	Y	-0.962264	-10.7778
chr2:26790189:C:T	0.9864	T	C	0.7542	-0.0002	0.0119	36659	63137	39.6	0.08512	2	26790189	2	26790189	*	rs6716283	Y	27013057	rs6716283	T	C	0.756	-0.0103	0.002	2.3e-07	692018	27013057	26790189	2	26790189	2	26790189	*	Y	-0.0168067	-5.15
chr10:55677341:T:A	0.8316	A	T	0.4923	-0.0021	0.0101	36659	63137	0	0.5945	10	55677341	10	55677341	*	rs7099475	W	57437101	rs7099475	A	T	0.4664	-0.0068	0.0017	7.5e-05	690301	57437101	55677341	10	55677341	10	55677341	*	W	-0.207921	-4
chr5:93064922:G:A	0.8275	A	G	0.2677	0.0025	0.0114	36659	63137	27.7	0.1809	5	93064922	5	93064922	*	rs990959	R	92400628	rs990959	A	G	0.2821	-0.0103	0.0019	9.9e-08	690342	92400628	93064922	5	93064922	5	93064922	*	R	0.219298	-5.42105
chr16:29636021:T:C	0.00026	T	C	0.3745	-0.0382	0.0105	36390	62462	0	0.8555	16	29636021	16	29636021	*	rs9926100	Y	29647342	rs9926100	T	C	0.4043	0.0075	0.0018	3.2e-05	677247	29647342	29636021	16	29636021	16	29636021	*	Y	-3.6381	4.16667
chr7:123275401:G:A	0.9792	A	G	0.275	-0.0003	0.0113	36659	63137	3.5	0.4092	7	123275401	7	123275401	*	rs2402642	R	122915455	rs2402642	A	G	0.2745	0.0075	0.002	0.00015	678016	122915455	123275401	7	123275401	7	123275401	*	R	-0.0265487	3.75
chr3:136846007:T:C	0.0006762	T	C	0.3144	-0.0371	0.0109	36659	63137	0	0.549	3	136846007	3	136846007	*	rs10470440	Y	136564849	rs10470440	T	C	0.3133	-0.0124	0.0018	2.2e-11	692278	136564849	136846007	3	136846007	3	136846007	*	Y	-3.40367	-6.88889
chr12:82078953:T:C	0.1753	T	C	0.85	0.0193	0.0142	36659	63137	16.4	0.288	12	82078953	12	82078953	*	rs11115182	Y	82472732	rs11115182	T	C	0.8607	0.0096	0.0025	0.00013	687118	82472732	82078953	12	82078953	12	82078953	*	Y	1.35915	3.84
chr17:30432017:T:C	0.0001535	T	C	0.4775	-0.0381	0.0101	36659	63137	0	0.7163	17	30432017	17	30432017	*	rs2191351	Y	28759035	rs2191351	T	C	0.4775	0.008	0.0017	3.1e-06	692418	28759035	30432017	17	30432017	17	30432017	*	Y	-3.77228	4.70588
chr1:205775010:G:T	0.2769	T	G	0.4345	-0.011	0.0101	36659	63137	0	0.6124	1	205775010	1	205775010	*	rs708725	N	205744138	rs708725	T	G	0.4237	-0.0094	0.0017	5.2e-08	692572	205744138	205775010	1	205775010	1	205775010	*	N	-1.08911	-5.52941
chr11:12421050:G:A	0.4168	A	G	0.5588	0.0083	0.0102	36659	63137	0	0.6287	11	12421050	11	12421050	*	rs10500757	R	12442597	rs10500757	A	G	0.5652	0.0064	0.0017	0.00023	692584	12442597	12421050	11	12421050	11	12421050	*	R	0.813725	3.76471
chr20:49640612:C:T	0.8948	T	C	0.8034	0.0017	0.0129	36659	63137	0	0.5854	20	49640612	20	49640612	*	rs421801	Y	48257149	rs421801	T	C	0.7986	0.0084	0.0022	0.00014	689998	48257149	49640612	20	49640612	20	49640612	*	Y	0.131783	3.81818
chr2:150385985:C:T	0.6626	T	C	0.4646	0.0045	0.0102	36659	63137	0	0.8992	2	150385985	2	150385985	*	rs13003950	Y	151242499	rs13003950	T	C	0.4647	-0.0084	0.0017	9.4e-07	691846	151242499	150385985	2	150385985	2	150385985	*	Y	0.441176	-4.94118
chr8:77735801:T:C	0.6744	T	C	0.6476	-0.0045	0.0107	36659	63137	0	0.7561	8	77735801	8	77735801	*	rs6999805	Y	78648036	rs6999805	T	C	0.6386	-0.0073	0.0018	4.5e-05	691950	78648036	77735801	8	77735801	8	77735801	*	Y	-0.420561	-4.05556
chr10:33576543:T:C	0.9127	T	C	0.4027	-0.0011	0.0104	36659	63137	36.6	0.1062	10	33576543	10	33576543	*	rs2100353	Y	33865471	rs2100353	T	C	0.4006	0.0081	0.0017	3.4e-06	691970	33865471	33576543	10	33576543	10	33576543	*	Y	-0.105769	4.76471
chr10:6732389:G:A	0.4739	A	G	0.856	-0.0108	0.0151	36659	63137	49.8	0.02988	10	6732389	10	6732389	*	rs4144205	R	6774351	rs4144205	A	G	0.8666	0.0098	0.0025	0.0001	680008	6774351	6732389	10	6732389	10	6732389	*	R	-0.715232	3.92
chr20:41008478:C:T	0.2174	T	C	0.051	-0.0285	0.0231	36659	63137	0	0.7336	20	41008478	20	41008478	*	rs6029517	Y	39637118	rs6029517	T	C	0.04964	-0.016	0.0038	3.1e-05	781853	39637118	41008478	20	41008478	20	41008478	*	Y	-1.23377	-4.21053
chr6:85791238:A:G	0.9827	A	G	0.6791	-0.0002	0.0108	36659	63137	12.4	0.3258	6	85791238	6	85791238	*	rs12213431	R	86500956	rs12213431	A	G	0.6733	-0.008	0.0017	4.3e-06	794175	86500956	85791238	6	85791238	6	85791238	*	R	-0.0185185	-4.70588
chr7:41875627:A:G	0.3215	A	G	0.3426	-0.0107	0.0108	36659	63137	47.8	0.0382	7	41875627	7	41875627	*	rs12701942	R	41915225	rs12701942	A	G	0.3427	-0.0069	0.0018	0.00014	691997	41915225	41875627	7	41875627	7	41875627	*	R	-0.990741	-3.83333
chr10:21392349:A:C	0.3494	A	C	0.7912	-0.0117	0.0125	36659	63137	0	0.7799	10	21392349	10	21392349	*	rs12269541	M	21681278	rs12269541	A	C	0.7941	-0.0102	0.0022	3.3e-06	691783	21681278	21392349	10	21392349	10	21392349	*	M	-0.936	-4.63636
chr2:186400620:G:T	0.7816	T	G	0.6958	-0.003	0.011	36659	63137	23.3	0.2215	2	186400620	2	186400620	*	rs12475522	B	187265347	rs12475522	T	G	0.6984	0.0081	0.0019	2.1e-05	692261	187265347	186400620	2	186400620	2	186400620	*	B	-0.272727	4.26316
chr4:523672:T:C	0.2951	T	C	0.875	-0.016	0.0153	36659	63137	0	0.9679	4	523672	4	523672	*	rs7666425	Y	517461	rs7666425	T	C	0.8817	-0.0097	0.0027	0.00041	642163	517461	523672	4	523672	4	523672	*	Y	-1.04575	-3.59259
chr20:14861740:A:G	0.08253	A	G	0.1287	0.0265	0.0152	36659	63137	38.8	0.09005	20	14861740	20	14861740	*	rs420561	R	14842386	rs420561	A	G	0.1196	0.0097	0.0027	0.00025	688815	14842386	14861740	20	14861740	20	14861740	*	R	1.74342	3.59259
chr16:31111250:C:T	6.87e-05	T	C	0.276	-0.0452	0.0113	36659	63137	8	0.3682	16	31111250	16	31111250	*	rs889555	Y	31122571	rs889555	T	C	0.2844	0.0111	0.0018	8.9e-10	792373	31122571	31111250	16	31111250	16	31111250	*	Y	-4	6.16667
chr19:45853569:G:A	0.7206	A	G	0.08	-0.0067	0.0186	36390	62462	39.2	0.0965	19	45853569	19	45853569	*	rs12972119	R	46356827	rs12972119	A	G	0.07589	-0.018	0.0033	4e-08	683424	46356827	45853569	19	45853569	19	45853569	*	R	-0.360215	-5.45455
chr11:56922584:A:G	0.6653	A	G	0.1849	-0.0057	0.0131	36659	63137	17.5	0.2772	11	56922584	11	56922584	*	rs1783453	R	56690060	rs1783453	A	G	0.168	0.0088	0.0023	0.00013	687965	56690060	56922584	11	56922584	11	56922584	*	R	-0.435115	3.82609
chr21:39339551:C:A	0.1283	A	C	0.3377	-0.0162	0.0106	36659	63137	27.7	0.1812	21	39339551	21	39339551	*	rs2026267	M	40711477	rs2026267	A	C	0.3357	-0.01	0.0018	4e-08	690570	40711477	39339551	21	39339551	21	39339551	*	M	-1.5283	-5.55556
chr2:76318622:T:C	0.3099	T	C	0.0392	-0.028	0.0275	36659	63137	0	0.9657	2	76318622	2	76318622	*	rs1358177	Y	76545748	rs1358177	T	C	0.03292	0.0165	0.0047	0.00039	689113	76545748	76318622	2	76318622	2	76318622	*	Y	-1.01818	3.51064
chr7:122857729:G:A	0.7603	A	G	0.185	-0.004	0.0131	36659	63137	31.4	0.1484	7	122857729	7	122857729	*	rs2097912	R	122497783	rs2097912	A	G	0.1755	-0.0083	0.0023	0.00026	691496	122497783	122857729	7	122857729	7	122857729	*	R	-0.305344	-3.6087
chr13:71462528:A:G	0.388	A	G	0.0236	-0.0412	0.0478	35862	55951	0	0.6874	13	71462528	13	71462528	*	rs1931483	R	72036660	rs1931483	A	G	0.01099	0.0382	0.0088	1.4e-05	656513	72036660	71462528	13	71462528	13	71462528	*	R	-0.861925	4.34091
chr3:88493505:A:T	0.3401	A	T	0.8118	-0.0123	0.0129	36659	63137	29.6	0.1639	3	88493505	3	88493505	*	rs13065297	W	88542655	rs13065297	A	T	0.8141	0.0085	0.0022	0.00013	690971	88542655	88493505	3	88493505	3	88493505	*	W	-0.953488	3.86364
chr18:13094802:C:T	0.5043	T	C	0.3787	-0.007	0.0105	36659	63137	30.8	0.153	18	13094802	18	13094802	*	rs576144	Y	13094801	rs576144	T	C	0.3776	0.0072	0.0018	8.7e-05	674506	13094801	13094802	18	13094802	18	13094802	*	Y	-0.666667	4
chr8:9037743:C:T	0.9288	T	C	0.1505	-0.0013	0.0141	36390	62462	0	0.581	8	9037743	8	9037743	*	rs13276537	Y	8895253	rs13276537	T	C	0.1461	-0.0106	0.0025	1.5e-05	690762	8895253	9037743	8	9037743	8	9037743	*	Y	-0.0921986	-4.24
chr18:60200665:T:A	0.1791	A	T	0.1296	-0.0202	0.015	36659	63137	37.4	0.1002	18	60200665	18	60200665	*	rs8090263	W	57867898	rs8090263	A	T	0.1284	-0.0223	0.0025	1.5e-19	790237	57867898	60200665	18	60200665	18	60200665	*	W	-1.34667	-8.92
chr1:8544311:C:G	0.51	C	G	0.7767	-0.008	0.0122	36659	63137	0	0.5875	1	8544311	1	8544311	*	rs12145445	S	8604370	rs12145445	C	G	0.8058	0.0112	0.0022	2.6e-07	692171	8604370	8544311	1	8544311	1	8544311	*	S	-0.655738	5.09091
chr8:20850284:C:A	0.0339	A	C	0.1278	-0.0321	0.0152	36659	63137	0	0.4536	8	20850284	8	20850284	*	rs981788	M	20707795	rs981788	A	C	0.1255	0.0103	0.0027	0.00012	691706	20707795	20850284	8	20850284	8	20850284	*	M	-2.11184	3.81481
chr1:163929711:G:T	0.3375	T	G	0.148	-0.0137	0.0143	36659	63137	0	0.624	1	163929711	1	163929711	*	rs10494402	K	163898948	rs10494402	T	G	0.1569	-0.0082	0.0023	0.0004	690179	163898948	163929711	1	163929711	1	163929711	*	K	-0.958042	-3.56522
chr14:102326049:T:C	0.9246	T	C	0.824	-0.0012	0.0132	36659	63137	10.1	0.3476	14	102326049	14	102326049	*	rs7158731	Y	102792386	rs7158731	T	C	0.8244	-0.0137	0.0023	2.3e-09	692527	102792386	102326049	14	102326049	14	102326049	*	Y	-0.0909091	-5.95652
chr12:41517236:T:A	0.1626	A	T	0.1909	0.0178	0.0128	36659	63137	50.3	0.02823	12	41517236	12	41517236	*	rs2054211	W	41911038	rs2054211	A	T	0.2082	0.0095	0.0021	8.3e-06	684482	41911038	41517236	12	41517236	12	41517236	*	W	1.39062	4.52381
chr3:134953037:C:T	0.96	T	C	0.312	0.0006	0.011	36659	63137	28.9	0.1702	3	134953037	3	134953037	*	rs9818859	Y	134671879	rs9818859	T	C	0.2935	-0.0081	0.0019	1.7e-05	691649	134671879	134953037	3	134953037	3	134953037	*	Y	0.0545455	-4.26316
chr2:239752350:C:T	0.3057	T	C	0.3786	0.0107	0.0105	36390	62462	19.1	0.2676	2	239752350	2	239752350	*	rs10173516	Y	240674044	rs10173516	T	C	0.3837	-0.0062	0.0018	0.00049	681252	240674044	239752350	2	239752350	2	239752350	*	Y	1.01905	-3.44444
chr1:221114519:C:A	0.4888	A	C	0.592	-0.0071	0.0103	36659	63137	0	0.7486	1	221114519	1	221114519	*	rs1442459	M	221287861	rs1442459	A	C	0.5888	0.0065	0.0017	0.00016	691773	221287861	221114519	1	221114519	1	221114519	*	M	-0.68932	3.82353
chr13:54393402:G:A	0.5324	A	G	0.3136	-0.0068	0.0109	36659	63137	0	0.7257	13	54393402	13	54393402	*	rs9536703	R	54967537	rs9536703	A	G	0.3361	0.0068	0.0018	0.00019	687835	54967537	54393402	13	54393402	13	54393402	*	R	-0.623853	3.77778
chr19:16944511:G:T	0.2502	T	G	0.2122	-0.0146	0.0127	36659	63137	0	0.4638	19	16944511	19	16944511	*	rs10421434	B	17055321	rs10421434	T	G	0.2278	0.0078	0.0021	0.00019	685599	17055321	16944511	19	16944511	19	16944511	*	B	-1.14961	3.71429
chr11:86949844:G:A	0.1362	A	G	0.6876	-0.0163	0.0109	36659	63137	0	0.63	11	86949844	11	86949844	*	rs3802892	R	86660886	rs3802892	A	G	0.686	0.0073	0.0019	0.00016	630040	86660886	86949844	11	86949844	11	86949844	*	R	-1.49541	3.84211
chr19:1812683:A:G	9.652e-08	A	G	0.4546	0.0549	0.0103	36390	62462	27.1	0.1946	19	1812683	19	1812683	*	rs11668832	R	1812682	rs11668832	A	G	0.459	-0.0129	0.0017	7.5e-15	782587	1812682	1812683	19	1812683	19	1812683	*	R	5.3301	-7.58824
chr6:20679079:T:G	0.3674	T	G	0.6783	0.0097	0.0107	36659	63137	0	0.5859	6	20679079	6	20679079	*	rs1569699	K	20679310	rs1569699	T	G	0.6898	0.0073	0.0017	2.7e-05	794265	20679310	20679079	6	20679079	6	20679079	*	K	0.906542	4.29412
chr6:34250941:T:C	0.7427	T	C	0.044	0.0089	0.0272	36659	63137	50.5	0.02755	6	34250941	6	34250941	*	rs9394200	H	34218718	rs9394200	T	C	0.03333	0.0253	0.0047	6.1e-08	777297	34218718	34250941	6	34250941	6	34250941	*	H	0.327206	5.38298
chr1:68333357:A:G	0.33	A	G	0.2543	0.0114	0.0117	36659	63137	0	0.9527	1	68333357	1	68333357	*	rs12718431	R	68799040	rs12718431	A	G	0.2473	0.007	0.002	0.00038	692530	68799040	68333357	1	68333357	1	68333357	*	R	0.974359	3.5
chr2:197451646:C:G	0.3401	C	G	0.5139	0.0097	0.0101	36659	63137	0	0.7124	2	197451646	2	197451646	*	rs11902195	S	198316370	rs11902195	C	G	0.5141	-0.0081	0.0017	2.3e-06	692399	198316370	197451646	2	197451646	2	197451646	*	S	0.960396	-4.76471
chr2:211402648:A:C	0.03785	A	C	0.7195	-0.0232	0.0112	36659	63137	0	0.9537	2	211402648	2	211402648	*	rs12992515	M	212267373	rs12992515	A	C	0.6939	0.0075	0.0018	2.8e-05	787013	212267373	211402648	2	211402648	2	211402648	*	M	-2.07143	4.16667
chr11:8439631:T:C	0.8358	T	C	0.5055	-0.0021	0.0101	36659	63137	45.4	0.0499	11	8439631	11	8439631	*	rs7112153	Y	8461178	rs7112153	T	C	0.519	0.0147	0.0016	1.4e-19	793470	8461178	8439631	11	8439631	11	8439631	*	Y	-0.207921	9.1875
chr4:4797965:G:A	0.2287	A	G	0.6999	-0.0132	0.011	36659	63137	0	0.7877	4	4797965	4	4797965	*	rs2933572	R	4799692	rs2933572	A	G	0.7019	0.0075	0.0019	7.4e-05	688248	4799692	4797965	4	4797965	4	4797965	*	R	-1.2	3.94737
chr3:136677105:G:A	0.7996	A	G	0.3063	-0.0028	0.0109	36659	63137	0	0.4832	3	136677105	3	136677105	*	rs9869957	R	136395947	rs9869957	A	G	0.3251	0.0117	0.0018	2.2e-10	692385	136395947	136677105	3	136677105	3	136677105	*	R	-0.256881	6.5
chr17:48215660:T:A	0.6247	A	T	0.121	0.0076	0.0156	36659	63137	0	0.6028	17	48215660	17	48215660	*	rs7220398	W	46293022	rs7220398	A	T	0.1116	-0.0134	0.0028	1.5e-06	685761	46293022	48215660	17	48215660	17	48215660	*	W	0.487179	-4.78571
chr3:107601996:T:C	0.5797	T	C	0.1219	-0.0087	0.0157	36659	63137	0	0.8532	3	107601996	3	107601996	*	rs526034	Y	107320843	rs526034	T	C	0.1283	-0.01	0.0028	0.00039	540360	107320843	107601996	3	107601996	3	107601996	*	Y	-0.55414	-3.57143
chr8:134583220:C:T	0.7471	T	C	0.7395	0.0037	0.0116	36659	63137	1.1	0.4309	8	134583220	8	134583220	*	rs7006582	B	135595463	rs7006582	T	C	0.7464	-0.0075	0.002	0.0002	682759	135595463	134583220	8	134583220	8	134583220	*	B	0.318966	-3.75
chr4:95155662:A:G	0.03076	A	G	0.3939	0.0224	0.0104	36659	63137	0	0.9804	4	95155662	4	95155662	*	rs11097457	R	96076813	rs11097457	A	G	0.4139	0.0102	0.0017	4.1e-09	691758	96076813	95155662	4	95155662	4	95155662	*	R	2.15385	6
chr3:88329661:C:T	0.4879	T	C	0.5343	0.0071	0.0102	36659	63137	27.5	0.1828	3	88329661	3	88329661	*	rs7428757	Y	88378811	rs7428757	T	C	0.5408	0.0099	0.0017	1.1e-08	687363	88378811	88329661	3	88329661	3	88329661	*	Y	0.696078	5.82353
chr5:56961688:T:C	0.6213	T	C	0.6348	-0.0052	0.0105	36659	63137	0	0.5806	5	56961688	5	56961688	*	rs2662024	Y	56257515	rs2662024	T	C	0.6441	-0.0078	0.0018	1.6e-05	692389	56257515	56961688	5	56961688	5	56961688	*	Y	-0.495238	-4.33333
chr17:7459040:T:C	0.4884	T	C	0.7909	-0.0086	0.0124	36390	62462	0	0.5439	17	7459040	17	7459040	*	rs17732878	Y	7362359	rs17732878	T	C	0.792	0.0079	0.0021	0.00018	691021	7362359	7459040	17	7459040	17	7459040	*	Y	-0.693548	3.7619
chr22:31425733:G:A	0.04212	A	G	0.5361	0.0206	0.0101	36659	63137	18.6	0.2668	22	31425733	22	31425733	*	rs926928	R	31821719	rs926928	A	G	0.5234	-0.0069	0.0017	6.2e-05	689472	31821719	31425733	22	31425733	22	31425733	*	R	2.0396	-4.05882
chr17:41309137:T:A	0.4162	A	T	0.1887	-0.0105	0.0129	36659	63137	0	0.9226	17	41309137	17	41309137	*	rs12451604	W	39465389	rs12451604	A	T	0.1824	0.0145	0.0023	1.3e-10	692522	39465389	41309137	17	41309137	17	41309137	*	W	-0.813953	6.30435
chr6:112834165:C:T	0.7945	T	C	0.0824	0.0049	0.0188	36659	63137	15	0.3009	6	112834165	6	112834165	*	rs12212255	Y	113155367	rs12212255	T	C	0.07747	0.0114	0.0032	0.00037	692437	113155367	112834165	6	112834165	6	112834165	*	Y	0.260638	3.5625
chr1:106343190:C:T	0.7589	T	C	0.3201	-0.0033	0.0108	36659	63137	34.9	0.1192	1	106343190	1	106343190	*	rs6702106	Y	106885812	rs6702106	T	C	0.3159	-0.0096	0.0018	2.1e-07	689476	106885812	106343190	1	106343190	1	106343190	*	Y	-0.305556	-5.33333
chr1:150500190:C:T	0.7372	T	C	0.6105	0.0035	0.0103	36659	63137	0	0.9231	1	150500190	1	150500190	*	rs7553647	Y	150472666	rs7553647	T	C	0.6138	0.0065	0.0018	0.00023	691494	150472666	150500190	1	150500190	1	150500190	*	Y	0.339806	3.61111
chr1:77472480:G:T	0.02713	T	G	0.4897	-0.0226	0.0102	36659	63137	39.5	0.08522	1	77472480	1	77472480	*	rs7542588	K	77938165	rs7542588	T	G	0.4666	-0.0129	0.0017	5.2e-14	692132	77938165	77472480	1	77472480	1	77472480	*	K	-2.21569	-7.58824
chr7:103859747:T:A	0.5711	A	T	0.1505	0.008	0.0141	36659	63137	23.1	0.2237	7	103859747	7	103859747	*	rs12705162	W	103500194	rs12705162	A	T	0.1565	0.0094	0.0024	8.8e-05	692346	103500194	103859747	7	103859747	7	103859747	*	W	0.567376	3.91667
chr17:70270365:A:G	0.9128	A	G	0.2981	-0.0012	0.0112	36659	63137	49.5	0.03114	17	70270365	17	70270365	*	rs236499	D	68266506	rs236499	A	G	0.2857	0.0067	0.0018	0.00023	789094	68266506	70270365	17	70270365	17	70270365	*	D	-0.107143	3.72222
chr3:15735177:A:G	0.07714	A	G	0.3101	0.0193	0.0109	36659	63137	0.4	0.4371	3	15735177	3	15735177	*	rs2654649	R	15776684	rs2654649	A	G	0.3108	0.0094	0.0017	8.1e-08	794815	15776684	15735177	3	15735177	3	15735177	*	R	1.77064	5.52941
chr2:104780533:G:A	0.05204	A	G	0.4529	0.0199	0.0102	36659	63137	39.6	0.0847	2	104780533	2	104780533	*	rs2443490	R	105396991	rs2443490	A	G	0.4732	0.0133	0.0019	9.1e-13	527301	105396991	104780533	2	104780533	2	104780533	*	R	1.95098	7
chr11:14448696:G:C	0.3527	C	G	0.2407	-0.011	0.0118	36659	63137	0	0.5048	11	14448696	11	14448696	*	rs2597209	S	14470242	rs2597209	C	G	0.2428	0.0075	0.002	0.00017	686864	14470242	14448696	11	14448696	11	14448696	*	S	-0.932203	3.75
chr8:141629557:G:A	0.9127	A	G	0.3713	-0.0012	0.0106	36659	63137	36.5	0.1073	8	141629557	8	141629557	*	rs7846428	R	142639657	rs7846428	A	G	0.3851	0.0093	0.0018	1.6e-07	687770	142639657	141629557	8	141629557	8	141629557	*	R	-0.113208	5.16667
chr5:149222185:T:G	0.2673	T	G	0.5451	0.0114	0.0102	36659	63137	0	0.9059	5	149222185	5	149222185	*	rs2918274	K	148601748	rs2918274	T	G	0.5215	0.0069	0.0017	5.7e-05	683096	148601748	149222185	5	149222185	5	149222185	*	K	1.11765	4.05882
chr1:98558930:A:G	0.3692	A	G	0.3218	-0.0098	0.0109	36659	63137	0	0.7058	1	98558930	1	98558930	*	rs10783094	R	99024486	rs10783094	A	G	0.3092	0.0072	0.0019	9.7e-05	691214	99024486	98558930	1	98558930	1	98558930	*	R	-0.899083	3.78947
chr12:60633354:G:A	0.5818	A	G	0.4317	-0.0056	0.0103	36659	63137	19.8	0.2552	12	60633354	12	60633354	*	rs1566788	R	61027135	rs1566788	A	G	0.4139	0.0065	0.0018	0.0002	686119	61027135	60633354	12	60633354	12	60633354	*	R	-0.543689	3.61111
chr3:107907961:A:G	0.9216	A	G	0.3983	0.001	0.0103	36659	63137	36.4	0.1079	3	107907961	3	107907961	*	rs1432595	R	107626808	rs1432595	A	G	0.3782	0.0097	0.0018	3.3e-08	692603	107626808	107907961	3	107907961	3	107907961	*	R	0.0970874	5.38889
chr20:56171081:C:G	0.05822	C	G	0.3411	-0.021	0.0111	36659	63137	0	0.9786	20	56171081	20	56171081	*	rs6014619	S	54746137	rs6014619	C	G	0.3382	-0.0073	0.0019	8.5e-05	671511	54746137	56171081	20	56171081	20	56171081	*	S	-1.89189	-3.84211
chr4:57892660:A:G	0.5155	A	G	0.667	-0.007	0.0107	36659	63137	0	0.4756	4	57892660	4	57892660	*	rs12644730	R	58758826	rs12644730	A	G	0.6687	-0.0068	0.0018	0.00019	692361	58758826	57892660	4	57892660	4	57892660	*	R	-0.654206	-3.77778
chr18:25882176:C:G	0.5493	C	G	0.6662	-0.0064	0.0107	36659	63137	0	0.4561	18	25882176	18	25882176	*	rs8093639	S	23462140	rs8093639	C	G	0.665	-0.0077	0.0018	2.7e-05	691942	23462140	25882176	18	25882176	18	25882176	*	S	-0.598131	-4.27778
chr9:100879160:A:C	0.92	A	C	0.8375	0.0014	0.0137	36659	63137	0	0.8868	9	100879160	9	100879160	*	rs12115229	H	103641442	rs12115229	A	C	0.8361	-0.0083	0.0023	0.00033	685606	103641442	100879160	9	100879160	9	100879160	*	H	0.10219	-3.6087
chr6:82674927:A:G	0.5838	A	G	0.3738	-0.0057	0.0105	36659	63137	0	0.5781	6	82674927	6	82674927	*	rs2482403	R	83384644	rs2482403	A	G	0.3859	0.0109	0.0018	5.4e-10	692100	83384644	82674927	6	82674927	6	82674927	*	R	-0.542857	6.05556
chr13:88577938:T:G	0.8565	T	G	0.4181	-0.0019	0.0102	36659	63137	0	0.4404	13	88577938	13	88577938	*	rs1413457	K	89230193	rs1413457	T	G	0.4383	0.0092	0.0017	1.3e-07	688425	89230193	88577938	13	88577938	13	88577938	*	K	-0.186275	5.41176
chr2:46570866:C:G	0.003551	C	G	0.6402	-0.0307	0.0105	36659	63137	0	0.822	2	46570866	2	46570866	*	rs13420857	S	46798005	rs13420857	C	G	0.639	0.0067	0.0018	0.00017	689401	46798005	46570866	2	46570866	2	46570866	*	S	-2.92381	3.72222
chr2:80147954:T:G	0.6854	T	G	0.3379	0.0044	0.0108	36659	63137	0	0.6286	2	80147954	2	80147954	*	rs7605086	K	80375080	rs7605086	T	G	0.3272	0.0067	0.0018	0.00025	683110	80375080	80147954	2	80147954	2	80147954	*	K	0.407407	3.72222
chr11:17791539:A:C	0.8885	A	C	0.8911	0.0023	0.0166	36659	63137	0	0.7357	11	17791539	11	17791539	*	rs12361234	M	17813086	rs12361234	A	C	0.8988	0.0104	0.0029	0.00028	691374	17813086	17791539	11	17791539	11	17791539	*	M	0.138554	3.58621
chr10:103004514:T:C	0.5717	T	C	0.9084	0.0098	0.0174	36659	63137	0	0.6811	10	103004514	10	103004514	*	rs11191499	Y	104764271	rs11191499	T	C	0.9175	-0.0254	0.0032	2.1e-15	692005	104764271	103004514	10	103004514	10	103004514	*	Y	0.563218	-7.9375
chr1:61977574:C:G	0.8382	C	G	0.7822	-0.0025	0.0123	36659	63137	25.5	0.2007	1	61977574	1	61977574	*	rs2498973	B	62443246	rs2498973	C	G	0.7837	0.0093	0.0021	1.2e-05	681852	62443246	61977574	1	61977574	1	61977574	*	B	-0.203252	4.42857
chr5:165817174:G:T	0.3108	T	G	0.7793	0.0126	0.0124	36659	63137	41.8	0.07059	5	165817174	5	165817174	*	rs1833580	K	165244179	rs1833580	T	G	0.7895	-0.0084	0.0021	7.8e-05	683141	165244179	165817174	5	165817174	5	165817174	*	K	1.01613	-4
chr1:12011376:C:G	0.002232	C	G	0.9393	0.0658	0.0215	36390	62462	9.8	0.352	1	12011376	1	12011376	*	rs3766741	S	12071433	rs3766741	C	G	0.933	-0.0151	0.0034	1.2e-05	689847	12071433	12011376	1	12011376	1	12011376	*	S	3.06047	-4.44118
chr5:96314068:C:G	0.345	C	G	0.7079	-0.0105	0.0111	36659	63137	17.5	0.2769	5	96314068	5	96314068	*	rs10063744	S	95649772	rs10063744	C	G	0.7114	0.0118	0.0019	8.1e-10	683946	95649772	96314068	5	96314068	5	96314068	*	S	-0.945946	6.21053
chr20:2893324:C:T	0.5076	T	C	0.4154	-0.0068	0.0103	36659	63137	32.5	0.1392	20	2893324	20	2893324	*	rs6138929	Y	2873970	rs6138929	T	C	0.4087	-0.0077	0.0017	9.7e-06	691379	2873970	2893324	20	2893324	20	2893324	*	Y	-0.660194	-4.52941
chr9:105864221:T:C	0.2976	T	C	0.9474	0.0238	0.0228	36659	63137	34.2	0.1247	9	105864221	9	105864221	*	rs1806664	B	108626502	rs1806664	T	C	0.94574	0.0165	0.004	3.9e-05	687887	108626502	105864221	9	105864221	9	105864221	*	B	1.04386	4.125
chr4:38764099:C:T	0.002081	T	C	0.4233	0.0321	0.0104	36659	63137	0	0.8246	4	38764099	4	38764099	*	rs10008492	Y	38765720	rs10008492	T	C	0.3586	0.0101	0.0018	2.9e-08	690122	38765720	38764099	4	38764099	4	38764099	*	Y	3.08654	5.61111
chr2:105095446:C:T	0.7349	T	C	0.2337	-0.004	0.0119	36659	63137	51	0.02564	2	105095446	2	105095446	*	rs12617795	Y	105711904	rs12617795	T	C	0.2329	-0.0085	0.002	2.6e-05	692575	105711904	105095446	2	105095446	2	105095446	*	Y	-0.336134	-4.25
chr3:64991301:C:T	0.5005	T	C	0.1109	0.0108	0.0161	36659	63137	0	0.6172	3	64991301	3	64991301	*	rs2678313	Y	64976976	rs2678313	T	C	0.1109	-0.0132	0.0027	9.5e-07	691911	64976976	64991301	3	64991301	3	64991301	*	Y	0.670807	-4.88889
chr17:49280607:A:G	0.0001376	A	G	0.475	0.0383	0.0101	36659	63137	0	0.8383	17	49280607	17	49280607	*	rs11079868	R	47357969	rs11079868	A	G	0.4643	0.0064	0.0017	0.00023	689061	47357969	49280607	17	49280607	17	49280607	*	R	3.79208	3.76471
chr11:47768224:C:T	0.001019	T	C	0.4736	0.033	0.01	36659	63137	0	0.9057	11	47768224	11	47768224	*	rs11039377	Y	47789776	rs11039377	T	C	0.4536	-0.0222	0.0016	1.7e-42	795271	47789776	47768224	11	47768224	11	47768224	*	Y	3.3	-13.875
chr4:37051717:G:A	0.4191	A	G	0.8282	0.0109	0.0135	36659	63137	0	0.6889	4	37051717	4	37051717	*	rs1957746	R	37053339	rs1957746	A	G	0.829	-0.0084	0.0023	0.00022	692126	37053339	37051717	4	37051717	4	37051717	*	R	0.807407	-3.65217
chr5:159343258:T:C	0.8353	T	C	0.6574	0.0022	0.0107	36659	63137	0	0.9514	5	159343258	5	159343258	*	rs11738529	Y	158770266	rs11738529	T	C	0.6445	0.0064	0.0018	0.0004	687279	158770266	159343258	5	159343258	5	159343258	*	Y	0.205607	3.55556
chr9:117775566:G:T	0.9033	T	G	0.1132	0.0019	0.016	36659	63137	0	0.6944	9	117775566	9	117775566	*	rs13302141	K	120537844	rs13302141	T	G	0.1258	0.0114	0.0027	2.8e-05	683948	120537844	117775566	9	117775566	9	117775566	*	K	0.11875	4.22222
chr21:45251800:T:C	0.5039	T	C	0.6957	-0.0074	0.011	36659	63137	0	0.6777	21	45251800	21	45251800	*	rs8126930	Y	46671715	rs8126930	T	C	0.6922	-0.0073	0.0019	0.00011	691159	46671715	45251800	21	45251800	21	45251800	*	Y	-0.672727	-3.84211
chr20:46909795:T:C	0.1834	T	C	0.408	0.0136	0.0102	36659	63137	0	0.9602	20	46909795	20	46909795	*	rs6018158	Y	45538434	rs6018158	T	C	0.3966	-0.0078	0.0018	1.2e-05	677119	45538434	46909795	20	46909795	20	46909795	*	Y	1.33333	-4.33333
chr9:115548169:C:A	0.03061	A	C	0.7401	0.0249	0.0115	36659	63137	0	0.4606	9	115548169	9	115548169	*	rs6478184	M	118310448	rs6478184	A	C	0.7463	-0.0095	0.002	1.8e-06	692078	118310448	115548169	9	115548169	9	115548169	*	M	2.16522	-4.75
chr3:155489595:C:T	0.3008	T	C	0.2249	0.0125	0.0121	36659	63137	31	0.1516	3	155489595	3	155489595	*	rs9856512	Y	155207384	rs9856512	T	C	0.2197	-0.0073	0.0021	0.00046	689275	155207384	155489595	3	155489595	3	155489595	*	Y	1.03306	-3.47619
chr5:168518642:T:G	0.3667	T	G	0.802	0.0114	0.0126	36659	63137	13.1	0.3193	5	168518642	5	168518642	*	rs3797711	K	167945647	rs3797711	T	G	0.7995	0.0088	0.0022	4.2e-05	688892	167945647	168518642	5	168518642	5	168518642	*	K	0.904762	4
chr13:60173505:T:C	0.1272	T	C	0.4397	0.0156	0.0102	36659	63137	20.1	0.2521	13	60173505	13	60173505	*	rs11148488	Y	60747639	rs11148488	T	C	0.4282	0.0079	0.0017	5.1e-06	687648	60747639	60173505	13	60173505	13	60173505	*	Y	1.52941	4.64706
chr16:72982244:A:C	0.2218	A	C	0.9275	0.0239	0.0195	36659	63137	0	0.8921	16	72982244	16	72982244	*	rs16971464	M	73016143	rs16971464	A	C	0.9209	0.0161	0.0031	2.7e-07	679832	73016143	72982244	16	72982244	16	72982244	*	M	1.22564	5.19355
chr3:18133209:G:A	0.9335	A	G	0.1003	0.0014	0.0168	36659	63137	48.6	0.035	3	18133209	3	18133209	*	rs13071249	R	18174701	rs13071249	A	G	0.09454	0.0107	0.0029	0.00024	692343	18174701	18133209	3	18133209	3	18133209	*	R	0.0833333	3.68966
chr17:65973803:C:T	0.238	T	C	0.4538	-0.0119	0.0101	36659	63137	3	0.4136	17	65973803	17	65973803	*	rs4239076	Y	63969921	rs4239076	T	C	0.4407	0.0062	0.0017	0.00033	689872	63969921	65973803	17	65973803	17	65973803	*	Y	-1.17822	3.64706
chr5:107086948:G:C	0.7148	C	G	0.5029	0.0037	0.0102	36659	63137	0	0.8583	5	107086948	5	107086948	*	rs10900895	S	106422649	rs10900895	C	G	0.5219	-0.0092	0.0017	1e-07	684764	106422649	107086948	5	107086948	5	107086948	*	S	0.362745	-5.41176
chr1:61927722:A:G	0.4334	A	G	0.148	0.0115	0.0147	36659	63137	0	0.5902	1	61927722	1	61927722	*	rs2251182	R	62393394	rs2251182	A	G	0.1377	0.0089	0.0025	0.00044	687353	62393394	61927722	1	61927722	1	61927722	*	R	0.782313	3.56
chr8:34254007:G:A	0.3053	A	G	0.1289	0.0153	0.015	36659	63137	0	0.5002	8	34254007	8	34254007	*	rs13271718	R	34111525	rs13271718	A	G	0.1438	-0.0096	0.0025	9.4e-05	684497	34111525	34254007	8	34254007	8	34254007	*	R	1.02	-3.84
chr5:85204055:G:A	0.06717	A	G	0.1783	0.0241	0.0131	36659	63137	19	0.2627	5	85204055	5	85204055	*	rs13356197	R	84499873	rs13356197	A	G	0.1881	-0.0082	0.0022	0.00022	691236	84499873	85204055	5	85204055	5	85204055	*	R	1.83969	-3.72727
chr12:49254883:C:T	0.01783	T	C	0.7151	-0.0269	0.0113	36659	63137	0	0.9848	12	49254883	12	49254883	*	rs7307435	Y	49648666	rs7307435	T	C	0.7281	-0.0074	0.002	0.00014	684377	49648666	49254883	12	49254883	12	49254883	*	Y	-2.38053	-3.7
chr2:187243174:T:G	0.3421	T	G	0.6999	0.0104	0.011	36659	63137	23.8	0.2165	2	187243174	2	187243174	*	rs12617869	K	188107901	rs12617869	T	G	0.6805	-0.0065	0.0018	0.00041	691379	188107901	187243174	2	187243174	2	187243174	*	K	0.945455	-3.61111
chr1:193474571:G:A	0.7611	A	G	0.0991	0.0052	0.0171	36659	63137	26.3	0.194	1	193474571	1	193474571	*	rs11808338	R	193443701	rs11808338	A	G	0.1065	0.012	0.003	5.7e-05	675260	193443701	193474571	1	193474571	1	193474571	*	R	0.304094	4
chr5:73901375:G:A	0.631	A	G	0.55	0.0049	0.0102	36659	63137	0	0.6259	5	73901375	5	73901375	*	rs384927	R	73197200	rs384927	A	G	0.5329	-0.0083	0.0018	3.5e-06	632678	73197200	73901375	5	73901375	5	73901375	*	R	0.480392	-4.61111
chr10:98033255:G:A	0.5702	A	G	0.2951	0.0064	0.0113	36659	63137	0	0.7242	10	98033255	10	98033255	*	rs1867073	R	99793012	rs1867073	A	G	0.2999	-0.0163	0.0019	1.3e-17	678241	99793012	98033255	10	98033255	10	98033255	*	R	0.566372	-8.57895
chr16:31506327:A:T	0.632	A	T	0.7405	0.0055	0.0115	36659	63137	0	0.8388	16	31506327	16	31506327	*	rs6565236	W	31517648	rs6565236	A	T	0.7314	-0.0076	0.0019	8.2e-05	690714	31517648	31506327	16	31506327	16	31506327	*	W	0.478261	-4
chr8:34065942:C:T	0.5143	T	C	0.2042	0.0081	0.0125	36659	63137	0	0.7005	8	34065942	8	34065942	*	rs7843517	Y	33923460	rs7843517	T	C	0.2177	-0.0085	0.0021	5e-05	691948	33923460	34065942	8	34065942	8	34065942	*	Y	0.648	-4.04762
chr3:53725362:G:A	0.8987	A	G	0.2472	-0.0015	0.0118	36659	63137	0	0.9454	3	53725362	3	53725362	*	rs17053417	R	53759389	rs17053417	A	G	0.2437	-0.014	0.002	2.1e-12	691590	53759389	53725362	3	53725362	3	53725362	*	R	-0.127119	-7
chr2:13326493:G:A	0.6443	A	G	0.1025	0.0077	0.0166	36659	63137	0	0.7534	2	13326493	2	13326493	*	rs7592566	R	13466618	rs7592566	A	G	0.09892	-0.0113	0.0028	5.1e-05	683836	13466618	13326493	2	13326493	2	13326493	*	R	0.463855	-4.03571
chr10:20509005:T:C	0.2622	T	C	0.9731	-0.0349	0.0311	36659	63137	0	0.9622	10	20509005	10	20509005	*	rs9663477	Y	20797934	rs9663477	T	C	0.97486	0.0258	0.0055	2.6e-06	675143	20797934	20509005	10	20509005	10	20509005	*	Y	-1.12219	4.69091
chr15:92997767:C:T	0.4148	T	C	0.7526	0.0098	0.012	36659	63137	0	0.5832	15	92997767	15	92997767	*	rs2053359	Y	93540997	rs2053359	T	C	0.7444	-0.0083	0.002	3.2e-05	690543	93540997	92997767	15	92997767	15	92997767	*	Y	0.816667	-4.15
chr8:9478942:A:T	0.002082	A	T	0.2962	0.0345	0.0112	36390	62462	18.6	0.2715	8	9478942	8	9478942	*	rs2034982	W	9336452	rs2034982	A	T	0.2859	-0.0122	0.0018	3.8e-11	788792	9336452	9478942	8	9478942	8	9478942	*	W	3.08036	-6.77778
chr4:28471902:A:G	0.2036	A	G	0.7437	-0.0147	0.0115	36659	63137	0	0.6855	4	28471902	4	28471902	*	rs962625	R	28473524	rs962625	A	G	0.738	-0.0083	0.002	2.2e-05	686042	28473524	28471902	4	28471902	4	28471902	*	R	-1.27826	-4.15
chr10:105029533:T:C	0.8919	T	C	0.815	-0.0018	0.013	36659	63137	0	0.7534	10	105029533	10	105029533	*	rs10509781	Y	106789291	rs10509781	T	C	0.8345	0.0086	0.0023	0.00016	692490	106789291	105029533	10	105029533	10	105029533	*	Y	-0.138462	3.73913
chr12:21304500:T:G	0.746	T	G	0.9375	-0.0067	0.0208	36659	63137	0	0.6806	12	21304500	12	21304500	*	rs11568563	K	21457434	rs11568563	T	G	0.93692	-0.014	0.0035	8.3e-05	692199	21457434	21304500	12	21304500	12	21304500	*	K	-0.322115	-4
chr11:60327211:T:G	2.991e-08	T	G	0.6468	-0.0588	0.0106	36659	63137	0	0.9646	11	60327211	11	60327211	*	rs11230264	K	60094684	rs11230264	T	G	0.6449	-0.0014	0.0018	0.44	692219	60094684	60327211	11	60327211	11	60327211	*	K	-5.54717	-0.777778
chr3:81713636:G:T	0.2186	T	G	0.3399	0.0131	0.0106	36659	63137	49.7	0.03028	3	81713636	3	81713636	*	rs7620240	B	81762787	rs7620240	T	G	0.3399	0.0123	0.0018	6.4e-12	692047	81762787	81713636	3	81713636	3	81713636	*	B	1.23585	6.83333
chr6:56999833:G:A	0.02793	A	G	0.2233	-0.0267	0.0122	36659	63137	0	0.578	6	56999833	6	56999833	*	rs6924882	R	56864631	rs6924882	A	G	0.2155	0.0087	0.0021	2.4e-05	691832	56864631	56999833	6	56999833	6	56999833	*	R	-2.18852	4.14286
chr7:70294847:G:A	0.9034	A	G	0.2589	0.0014	0.0115	36659	63137	34	0.127	7	70294847	7	70294847	*	rs2866277	R	69759833	rs2866277	A	G	0.259	0.0125	0.002	1.6e-10	691373	69759833	70294847	7	70294847	7	70294847	*	R	0.121739	6.25
chr17:5383397:T:C	0.3394	T	C	0.5409	-0.0097	0.0102	36659	63137	0	0.6826	17	5383397	17	5383397	*	rs8703	Y	5286692	rs8703	T	C	0.5406	-0.0076	0.0017	3.7e-06	781827	5286692	5383397	17	5383397	17	5383397	*	Y	-0.95098	-4.47059
chr9:119895034:A:G	0.6644	A	G	0.6192	0.0049	0.0113	36294	57031	17.7	0.2804	9	119895034	9	119895034	*	rs10984766	R	122657312	rs10984766	A	G	0.6118	-0.0084	0.0019	6.1e-06	684384	122657312	119895034	9	119895034	9	119895034	*	R	0.433628	-4.42105
chr19:45222848:T:C	3.466e-15	T	C	0.9481	-0.18	0.0229	36390	62462	52.1	0.02701	19	45222848	19	45222848	*	rs10422797	Y	45726106	rs10422797	T	C	0.95217	0.0059	0.0045	0.19	603503	45726106	45222848	19	45222848	19	45222848	*	Y	-7.86026	1.31111
chr5:159010460:C:G	0.3958	C	G	0.7142	0.0096	0.0113	36659	63137	0	0.9198	5	159010460	5	159010460	*	rs4244438	S	158437468	rs4244438	C	G	0.7062	-0.0097	0.0019	3.9e-07	687972	158437468	159010460	5	159010460	5	159010460	*	S	0.849558	-5.10526
chr3:94495440:G:A	0.3626	A	G	0.42	-0.0094	0.0103	36659	63137	0	0.8597	3	94495440	3	94495440	*	rs4323005	R	94214284	rs4323005	A	G	0.43	0.0137	0.0017	2.6e-15	690290	94214284	94495440	3	94495440	3	94495440	*	R	-0.912621	8.05882
chr5:154296942:C:T	0.8251	T	C	0.354	-0.0023	0.0105	36659	63137	4.2	0.4025	5	154296942	5	154296942	*	rs17629195	Y	153676502	rs17629195	T	C	0.3567	-0.006	0.0017	0.00041	794506	153676502	154296942	5	154296942	5	154296942	*	Y	-0.219048	-3.52941
chr6:61805074:C:T	0.6068	T	C	0.28	-0.0058	0.0112	36659	63137	4.5	0.4001	6	61805074	6	61805074	*	rs1630387	Y	62514979	rs1630387	T	C	0.2785	0.0077	0.0021	0.00036	509776	62514979	61805074	6	61805074	6	61805074	*	Y	-0.517857	3.66667
chr9:28544377:T:G	0.1145	T	G	0.8675	-0.0238	0.0151	36659	63137	28.6	0.173	9	28544377	9	28544377	*	rs10968649	K	28544375	rs10968649	T	G	0.8628	-0.0132	0.0026	2.2e-07	680906	28544375	28544377	9	28544377	9	28544377	*	K	-1.57616	-5.07692
chr3:195126204:T:C	0.6059	T	C	0.7138	0.0058	0.0112	36659	63137	0	0.6421	3	195126204	3	195126204	*	rs4266129	Y	194846933	rs4266129	T	C	0.7231	0.0123	0.002	3e-10	689061	194846933	195126204	3	195126204	3	195126204	*	Y	0.517857	6.15
chr13:39505140:G:A	0.09602	A	G	0.3812	-0.0177	0.0106	36659	63137	0	0.9995	13	39505140	13	39505140	*	rs9594336	R	40079277	rs9594336	A	G	0.3734	0.0067	0.0018	0.00021	692015	40079277	39505140	13	39505140	13	39505140	*	R	-1.66981	3.72222
chr11:78209884:A:G	0.0003583	A	G	0.7959	0.046	0.0129	36659	63137	27.6	0.1818	11	78209884	11	78209884	*	rs2511188	R	77920930	rs2511188	A	G	0.7947	0.0116	0.0022	1.2e-07	680703	77920930	78209884	11	78209884	11	78209884	*	R	3.56589	5.27273
chr3:68131272:C:T	0.4389	T	C	0.847	-0.0112	0.0144	36659	63137	0	0.6732	3	68131272	3	68131272	*	rs9831503	Y	68180422	rs9831503	T	C	0.8498	-0.0089	0.0025	0.00028	689565	68180422	68131272	3	68131272	3	68131272	*	Y	-0.777778	-3.56
chr4:166628689:T:C	0.4436	T	C	0.419	-0.0079	0.0103	36659	63137	0	0.8871	4	166628689	4	166628689	*	rs6821728	H	167549840	rs6821728	T	C	0.4135	0.0078	0.0018	9.5e-06	689297	167549840	166628689	4	166628689	4	166628689	*	H	-0.76699	4.33333
chr8:8719132:A:G	0.4136	A	G	0.7543	0.0096	0.0117	36390	62462	0	0.9657	8	8719132	8	8719132	*	rs9329165	R	8576642	rs9329165	A	G	0.7571	-0.01	0.002	5e-07	689790	8576642	8719132	8	8719132	8	8719132	*	R	0.820513	-5
chr9:93714940:G:A	0.3888	A	G	0.7278	0.0099	0.0115	36659	63137	5.3	0.3931	9	93714940	9	93714940	*	rs7850929	R	96477222	rs7850929	A	G	0.7404	0.0081	0.002	3.3e-05	688494	96477222	93714940	9	93714940	9	93714940	*	R	0.86087	4.05
chr10:101428444:A:G	0.2118	A	G	0.5127	0.0126	0.0101	36659	63137	46.4	0.04498	10	101428444	10	101428444	*	rs7082129	R	103188201	rs7082129	A	G	0.5194	0.0087	0.0017	3.6e-07	692148	103188201	101428444	10	101428444	10	101428444	*	R	1.24752	5.11765
chr3:47898136:G:A	0.4448	A	G	0.3042	0.0084	0.0109	36659	63137	0	0.4727	3	47898136	3	47898136	*	rs184388	R	47939626	rs184388	A	G	0.3042	0.012	0.0019	1.4e-10	692533	47939626	47898136	3	47898136	3	47898136	*	R	0.770642	6.31579
chr5:116144334:T:A	0.9334	A	T	0.6501	-0.0009	0.0107	36659	63137	0	0.9732	5	116144334	5	116144334	*	rs6594948	W	115480031	rs6594948	A	T	0.6553	0.0079	0.0018	1.4e-05	692006	115480031	116144334	5	116144334	5	116144334	*	W	-0.0841121	4.38889
chr2:174113248:T:G	0.6658	T	G	0.5175	0.0044	0.0101	36659	63137	18	0.2726	2	174113248	2	174113248	*	rs10048760	K	174977976	rs10048760	T	G	0.5313	-0.0098	0.0017	1.1e-08	688062	174977976	174113248	2	174113248	2	174113248	*	K	0.435644	-5.76471
chr9:121648326:G:T	0.9735	T	G	0.3634	-0.0004	0.0109	36659	63137	0	0.6839	9	121648326	9	121648326	*	rs12554667	K	124410605	rs12554667	T	G	0.3488	0.0064	0.0018	0.00047	680844	124410605	121648326	9	121648326	9	121648326	*	K	-0.0366972	3.55556
chr13:58877449:G:A	0.8837	A	G	0.2125	0.0018	0.0123	36659	63137	5.7	0.3892	13	58877449	13	58877449	*	rs2321886	R	59451583	rs2321886	A	G	0.2067	0.0157	0.0021	7.5e-14	691221	59451583	58877449	13	58877449	13	58877449	*	R	0.146341	7.47619
chr2:56495269:A:G	0.7041	A	G	0.4843	0.0038	0.0101	36659	63137	0	0.6057	2	56495269	2	56495269	*	rs4672120	R	56722404	rs4672120	A	G	0.4759	-0.0067	0.0019	0.00033	526460	56722404	56495269	2	56495269	2	56495269	*	R	0.376238	-3.52632
chr5:107615807:T:C	0.6103	T	C	0.6456	0.0054	0.0106	36659	63137	1.4	0.4279	5	107615807	5	107615807	*	rs42449	Y	106951508	rs42449	T	C	0.6478	-0.0063	0.0018	0.00047	687587	106951508	107615807	5	107615807	5	107615807	*	Y	0.509434	-3.5
chr2:164608246:C:A	0.01865	A	C	0.151	-0.0334	0.0142	36659	63137	0	0.5261	2	164608246	2	164608246	*	rs12692726	M	165464756	rs12692726	A	C	0.1513	0.009	0.0024	0.00021	678780	165464756	164608246	2	164608246	2	164608246	*	M	-2.35211	3.75
chr3:53073584:T:C	0.7716	T	C	0.3287	-0.0031	0.0108	36659	63137	0	0.6155	3	53073584	3	53073584	*	rs2581798	Y	53107600	rs2581798	T	C	0.3381	-0.0099	0.0018	5.1e-08	691913	53107600	53073584	3	53073584	3	53073584	*	Y	-0.287037	-5.5
chr11:60326496:A:G	3.301e-08	A	G	0.6468	-0.0587	0.0106	36659	63137	0	0.9622	11	60326496	11	60326496	*	rs4522186	R	60093969	rs4522186	A	G	0.6449	-0.0013	0.0018	0.46	691749	60093969	60326496	11	60326496	11	60326496	*	R	-5.53774	-0.722222
chr20:49649174:T:A	0.9583	A	T	0.5631	0.0005	0.0103	36659	63137	0	0.9576	20	49649174	20	49649174	*	rs6091022	W	48265711	rs6091022	A	T	0.5713	0.0069	0.0018	8.8e-05	691095	48265711	49649174	20	49649174	20	49649174	*	W	0.0485437	3.83333
chr12:61379472:C:T	0.6714	T	C	0.4438	-0.0043	0.0102	36659	63137	0	0.4946	12	61379472	12	61379472	*	rs2956512	Y	61773253	rs2956512	T	C	0.4776	0.0068	0.0017	0.0001	678925	61773253	61379472	12	61379472	12	61379472	*	Y	-0.421569	4
chr13:64088329:T:C	0.6374	T	C	0.5523	0.0048	0.0102	36659	63137	20.3	0.2499	13	64088329	13	64088329	*	rs4884542	Y	64662462	rs4884542	T	C	0.5362	-0.0087	0.0016	1.3e-07	786244	64662462	64088329	13	64088329	13	64088329	*	Y	0.470588	-5.4375
chr5:153958750:G:T	0.1298	T	G	0.0204	0.056	0.037	36496	62732	27.2	0.1932	5	153958750	5	153958750	*	rs1898661	K	153338310	rs1898661	T	G	0.01912	-0.0223	0.0062	0.0003	676734	153338310	153958750	5	153958750	5	153958750	*	K	1.51351	-3.59677
chr2:51704826:A:C	0.198	A	C	0.1453	0.0186	0.0145	36659	63137	16.2	0.2894	2	51704826	2	51704826	*	rs1516179	M	51931964	rs1516179	A	C	0.1307	-0.0088	0.0025	0.00046	688710	51931964	51704826	2	51704826	2	51704826	*	M	1.28276	-3.52
chr9:93586007:T:C	0.5521	T	C	0.187	-0.0078	0.0131	36659	63137	0	0.8745	9	93586007	9	93586007	*	rs928369	Y	96348289	rs928369	T	C	0.171	0.0144	0.0023	6.2e-10	680141	96348289	93586007	9	93586007	9	93586007	*	Y	-0.59542	6.26087
chr9:84724084:G:A	0.2137	A	G	0.0287	-0.0381	0.0306	36659	63137	0	0.8375	9	84724084	9	84724084	*	rs13284421	R	87338999	rs13284421	A	G	0.03438	0.0164	0.0046	0.00037	679424	87338999	84724084	9	84724084	9	84724084	*	R	-1.2451	3.56522
chr6:81637075:C:T	0.7848	T	C	0.0179	0.0104	0.0382	36496	62732	0	0.634	6	81637075	6	81637075	*	rs7746264	Y	82346792	rs7746264	T	C	0.01894	0.0223	0.0063	0.00043	677801	82346792	81637075	6	81637075	6	81637075	*	Y	0.272251	3.53968
chr3:78374035:C:T	0.2397	T	C	0.2488	0.0139	0.0118	36659	63137	0	0.5681	3	78374035	3	78374035	*	rs6548554	Y	78423185	rs6548554	T	C	0.2609	-0.0087	0.002	1.1e-05	688269	78423185	78374035	3	78374035	3	78374035	*	Y	1.17797	-4.35
chr2:16443481:A:C	0.8272	A	C	0.2569	0.0026	0.0121	36659	63137	0	0.9703	2	16443481	2	16443481	*	rs16982394	M	16624749	rs16982394	A	C	0.2587	-0.0083	0.002	2.2e-05	685128	16624749	16443481	2	16443481	2	16443481	*	M	0.214876	-4.15
chr12:90042595:A:C	0.331	A	C	0.9471	0.0226	0.0233	36659	63137	0	0.534	12	90042595	12	90042595	*	rs12426970	M	90436372	rs12426970	A	C	0.94498	0.0222	0.004	2.1e-08	679584	90436372	90042595	12	90042595	12	90042595	*	M	0.969957	5.55
chr9:79378823:G:T	0.724	T	G	0.0887	-0.0063	0.0178	36659	63137	0	0.9473	9	79378823	9	79378823	*	rs12345998	K	81993738	rs12345998	T	G	0.09173	0.0119	0.0029	4.8e-05	690926	81993738	79378823	9	79378823	9	79378823	*	K	-0.353933	4.10345
chr5:78337250:G:A	0.305	A	G	0.2206	0.0124	0.0121	36659	63137	20.5	0.2478	5	78337250	5	78337250	*	rs10079577	R	77633074	rs10079577	A	G	0.229	0.0111	0.0021	9.9e-08	686216	77633074	78337250	5	78337250	5	78337250	*	R	1.02479	5.28571
chr16:53767042:T:C	0.001968	T	C	0.5866	0.0316	0.0102	36659	63137	20.6	0.2469	16	53767042	16	53767042	*	rs1421085	Y	53800954	rs1421085	T	C	0.5967	-0.0778	0.0017	0	789513	53800954	53767042	16	53767042	16	53767042	*	Y	3.09804	-45.7647
chr18:26005788:A:G	0.1547	A	G	0.9134	-0.0254	0.0179	36659	63137	0	0.8929	18	26005788	18	26005788	*	rs7227742	R	23585752	rs7227742	A	G	0.91347	0.0118	0.0029	3.9e-05	795266	23585752	26005788	18	26005788	18	26005788	*	R	-1.41899	4.06897
chr7:74687575:C:T	0.04096	T	C	0.7428	0.0242	0.0118	36390	62462	44.4	0.06332	7	74687575	7	74687575	*	rs6964833	Y	74101909	rs6964833	T	C	0.7433	-0.0157	0.0019	1.2e-16	767150	74101909	74687575	7	74687575	7	74687575	*	Y	2.05085	-8.26316
chr7:37676905:A:G	0.0007146	A	G	0.6444	-0.0357	0.0106	36659	63137	0	0.9086	7	37676905	7	37676905	*	rs3906962	R	37716508	rs3906962	A	G	0.6593	-0.0063	0.0018	0.00047	691975	37716508	37676905	7	37676905	7	37676905	*	R	-3.36792	-3.5
chr9:75003522:C:A	0.9592	A	C	0.4544	0.0005	0.0102	36659	63137	8.7	0.3613	9	75003522	9	75003522	*	rs10781258	M	77618438	rs10781258	A	C	0.4749	0.0068	0.0017	8.6e-05	691352	77618438	75003522	9	75003522	9	75003522	*	M	0.0490196	4
chr17:9195932:A:G	0.1188	A	G	0.7587	-0.0193	0.0124	36294	57031	27.2	0.1936	17	9195932	17	9195932	*	rs11650772	R	9099249	rs11650772	A	G	0.7527	-0.008	0.0021	0.00014	653249	9099249	9195932	17	9195932	17	9195932	*	R	-1.55645	-3.80952
chr7:66241827:C:T	0.8666	T	C	0.0463	-0.004	0.024	36659	63137	0	0.9704	7	66241827	7	66241827	*	rs12532675	Y	65706814	rs12532675	T	C	0.04408	-0.0149	0.0041	0.0003	690950	65706814	66241827	7	66241827	7	66241827	*	Y	-0.166667	-3.63415
chr14:61973364:C:T	0.3101	T	C	0.393	-0.0105	0.0103	36659	63137	50.6	0.02708	14	61973364	14	61973364	*	rs3916620	Y	62440082	rs3916620	T	C	0.3837	0.0066	0.0018	0.00018	689689	62440082	61973364	14	61973364	14	61973364	*	Y	-1.01942	3.66667
chr9:130719832:G:A	0.2884	A	G	0.1261	-0.0162	0.0153	36659	63137	37.2	0.1015	9	130719832	9	130719832	*	rs4740359	R	133595219	rs4740359	A	G	0.1158	0.0097	0.0027	0.00033	691879	133595219	130719832	9	130719832	9	130719832	*	R	-1.05882	3.59259
chr3:158167493:G:A	0.9168	A	G	0.583	0.0011	0.0102	36659	63137	0	0.5722	3	158167493	3	158167493	*	rs13060100	R	157885282	rs13060100	A	G	0.5671	-0.0121	0.0017	2.2e-12	692460	157885282	158167493	3	158167493	3	158167493	*	R	0.107843	-7.11765
chr20:63850107:T:C	0.6592	T	C	0.9372	0.0093	0.0211	36390	62462	3.9	0.4043	20	63850107	20	63850107	*	rs6062547	Y	62481460	rs6062547	T	C	0.93452	0.0168	0.0033	4.6e-07	687487	62481460	63850107	20	63850107	20	63850107	*	Y	0.440758	5.09091
chr8:10767344:G:T	0.6748	T	G	0.055	-0.0093	0.0222	36390	62462	0	0.9851	8	10767344	8	10767344	*	rs13270447	K	10624854	rs13270447	T	G	0.05098	-0.0157	0.004	7.8e-05	691426	10624854	10767344	8	10767344	8	10767344	*	K	-0.418919	-3.925
chr6:129087757:G:A	0.5876	A	G	0.1245	-0.0084	0.0155	36659	63137	0	0.5304	6	129087757	6	129087757	*	rs4569989	R	129408902	rs4569989	A	G	0.1224	-0.0125	0.0027	3.2e-06	685937	129408902	129087757	6	129087757	6	129087757	*	R	-0.541935	-4.62963
chr1:57803432:T:C	0.0009246	T	C	0.8348	0.0453	0.0137	36659	63137	0	0.8153	1	57803432	1	57803432	*	rs12133585	Y	58269104	rs12133585	T	C	0.8152	-0.0081	0.0022	0.00024	691343	58269104	57803432	1	57803432	1	57803432	*	Y	3.30657	-3.68182
chr9:80548118:G:A	0.2752	A	G	0.9086	0.0197	0.018	36659	63137	0	0.7569	9	80548118	9	80548118	*	rs5014949	R	83163033	rs5014949	A	G	0.91669	-0.0124	0.0031	6.9e-05	692385	83163033	80548118	9	80548118	9	80548118	*	R	1.09444	-4
chr11:107046339:T:C	0.02541	T	C	0.6792	0.0241	0.0108	36659	63137	39.2	0.08761	11	107046339	11	107046339	*	rs2445110	Y	106917065	rs2445110	T	C	0.679	-0.0069	0.0019	0.00021	685215	106917065	107046339	11	107046339	11	107046339	*	Y	2.23148	-3.63158
chr3:20418437:C:A	0.382	A	C	0.5677	0.0089	0.0102	36659	63137	17.6	0.2765	3	20418437	3	20418437	*	rs6778750	M	20459929	rs6778750	A	C	0.5785	-0.0069	0.0017	7e-05	688420	20459929	20418437	3	20418437	3	20418437	*	M	0.872549	-4.05882
chr12:89467752:T:C	0.4236	T	C	0.7766	0.0097	0.0121	36659	63137	0	0.8624	12	89467752	12	89467752	*	rs10506972	Y	89861529	rs10506972	T	C	0.7684	-0.0115	0.002	1.8e-08	688915	89861529	89467752	12	89467752	12	89467752	*	Y	0.801653	-5.75
chr22:48453645:G:C	0.7101	C	G	0.6221	0.0039	0.0105	36390	62462	0.1	0.4364	22	48453645	22	48453645	*	rs11703621	B	48849457	rs11703621	C	G	0.6418	0.0071	0.0018	9.6e-05	682027	48849457	48453645	22	48453645	22	48453645	*	B	0.371429	3.94444
chr5:102252254:C:T	0.7398	T	C	0.7374	0.0038	0.0116	36659	63137	0	0.4583	5	102252254	5	102252254	*	rs432190	Y	101587958	rs432190	T	C	0.7263	-0.0074	0.0019	0.00012	692116	101587958	102252254	5	102252254	5	102252254	*	Y	0.327586	-3.89474
chr18:38966150:G:A	0.7689	A	G	0.6707	-0.0032	0.0108	36659	63137	48.9	0.03353	18	38966150	18	38966150	*	rs4513169	D	36546114	rs4513169	A	G	0.6658	0.0069	0.0018	0.00019	691392	36546114	38966150	18	38966150	18	38966150	*	D	-0.296296	3.83333
chr12:97632699:G:A	0.8722	A	G	0.7687	0.002	0.0121	36659	63137	7.9	0.3688	12	97632699	12	97632699	*	rs2060733	R	98026477	rs2060733	A	G	0.7638	-0.0098	0.0021	2.3e-06	684954	98026477	97632699	12	97632699	12	97632699	*	R	0.165289	-4.66667
chr10:80510092:C:G	4.07e-10	C	G	0.1978	-0.0805	0.0129	36659	63137	5	0.3952	10	80510092	10	80510092	*	rs1870137	S	82269848	rs1870137	C	G	0.2028	0.0024	0.0021	0.27	691811	82269848	80510092	10	80510092	10	80510092	*	S	-6.24031	1.14286
chr16:6869182:G:T	0.8074	T	G	0.681	-0.0027	0.0109	36659	63137	23.1	0.2235	16	6869182	16	6869182	*	rs7187960	K	6919183	rs7187960	T	G	0.7024	-0.0081	0.0019	1.9e-05	689289	6919183	6869182	16	6869182	16	6869182	*	K	-0.247706	-4.26316
chr20:55900003:C:A	0.05747	A	C	0.4829	0.0192	0.0101	36659	63137	20.8	0.2456	20	55900003	20	55900003	*	rs6069462	M	54475059	rs6069462	A	C	0.4949	0.01	0.0017	5.6e-09	690995	54475059	55900003	20	55900003	20	55900003	*	M	1.90099	5.88235
chr20:44920098:A:G	0.2673	A	G	0.6244	0.0116	0.0105	36659	63137	61.3	0.003929	20	44920098	20	44920098	*	rs2425684	R	43548739	rs2425684	A	G	0.6411	-0.0066	0.0018	0.00022	692497	43548739	44920098	20	44920098	20	44920098	*	R	1.10476	-3.66667
chr9:29051692:G:T	0.4924	T	G	0.3705	-0.0072	0.0105	36659	63137	10.8	0.3413	9	29051692	9	29051692	*	rs10968910	K	29051690	rs10968910	T	G	0.37	-0.0064	0.0018	0.00034	690653	29051690	29051692	9	29051692	9	29051692	*	K	-0.685714	-3.55556
chr5:43244620:A:T	0.7025	A	T	0.737	0.0044	0.0115	36659	63137	0	0.6468	5	43244620	5	43244620	*	rs7734884	W	43244722	rs7734884	A	T	0.7332	-0.014	0.002	8.9e-13	689300	43244722	43244620	5	43244620	5	43244620	*	W	0.382609	-7
chr2:171793245:C:G	0.8236	C	G	0.8082	-0.0029	0.0128	36659	63137	42.4	0.06676	2	171793245	2	171793245	*	rs17499593	S	172649755	rs17499593	C	G	0.8103	-0.0125	0.0022	1.1e-08	691663	172649755	171793245	2	171793245	2	171793245	*	S	-0.226562	-5.68182
chr2:58606516:C:T	0.3199	T	C	0.2398	0.0117	0.0118	36659	63137	0	0.9013	2	58606516	2	58606516	*	rs11887255	Y	58833651	rs11887255	T	C	0.2256	-0.0165	0.0021	7.9e-16	691964	58833651	58606516	2	58606516	2	58606516	*	Y	0.991525	-7.85714
chr9:80597534:G:A	0.1288	A	G	0.7952	-0.0191	0.0126	36659	63137	10.2	0.3469	9	80597534	9	80597534	*	rs7854130	R	83212449	rs7854130	A	G	0.7967	-0.0093	0.0021	1.3e-05	692231	83212449	80597534	9	80597534	9	80597534	*	R	-1.51587	-4.42857
chr2:58751388:G:A	0.2716	A	G	0.1759	-0.0146	0.0133	36659	63137	14	0.3104	2	58751388	2	58751388	*	rs17550821	R	58978523	rs17550821	A	G	0.1893	0.0149	0.0022	1.3e-11	685935	58978523	58751388	2	58751388	2	58751388	*	R	-1.09774	6.77273
chr6:155675133:G:C	0.735	C	G	0.2079	0.0042	0.0125	36659	63137	23.7	0.2174	6	155675133	6	155675133	*	rs9371384	S	155996267	rs9371384	C	G	0.2093	0.0101	0.0021	1.9e-06	687852	155996267	155675133	6	155675133	6	155675133	*	S	0.336	4.80952
chr4:18523038:G:A	0.1776	A	G	0.56	0.0138	0.0102	36659	63137	18.7	0.2654	4	18523038	4	18523038	*	rs2643453	R	18524661	rs2643453	A	G	0.5581	0.0129	0.0017	1.1e-13	690930	18524661	18523038	4	18523038	4	18523038	*	R	1.35294	7.58824
chr1:92575288:C:T	0.6015	T	C	0.8924	-0.0085	0.0163	36659	63137	58.4	0.007565	1	92575288	1	92575288	*	rs4847305	Y	93040845	rs4847305	T	C	0.8968	-0.0177	0.0028	4.5e-10	692461	93040845	92575288	1	92575288	1	92575288	*	Y	-0.521472	-6.32143
chr5:64144684:C:G	0.1763	C	G	0.7177	0.0151	0.0112	36659	63137	34.6	0.1222	5	64144684	5	64144684	*	rs10061525	S	63440511	rs10061525	C	G	0.7223	0.0082	0.0019	1.5e-05	691133	63440511	64144684	5	64144684	5	64144684	*	S	1.34821	4.31579
chr1:111800586:G:A	0.2341	A	G	0.1842	0.0157	0.0132	36659	63137	24.8	0.2079	1	111800586	1	111800586	*	rs12117487	R	112343208	rs12117487	A	G	0.187	0.0093	0.0022	2e-05	690847	112343208	111800586	1	111800586	1	111800586	*	R	1.18939	4.22727
chr7:149598913:T:C	0.1002	T	C	0.6308	-0.0173	0.0105	36659	63137	0	0.8833	7	149598913	7	149598913	*	rs11763561	Y	149296004	rs11763561	T	C	0.6234	-0.0083	0.0018	3.9e-06	691825	149296004	149598913	7	149598913	7	149598913	*	Y	-1.64762	-4.61111
chr8:96372087:A:T	0.6549	A	T	0.5813	0.0046	0.0104	36659	63137	0	0.5264	8	96372087	8	96372087	*	rs2319815	W	97384315	rs2319815	A	T	0.567	-0.0065	0.0018	0.00021	684021	97384315	96372087	8	96372087	8	96372087	*	W	0.442308	-3.61111
chr14:103855689:A:G	0.01359	A	G	0.3223	-0.0272	0.011	36659	63137	0	0.5269	14	103855689	14	103855689	*	rs3861678	R	104322026	rs3861678	A	G	0.3377	0.01	0.0018	4.2e-08	691887	104322026	103855689	14	103855689	14	103855689	*	R	-2.47273	5.55556
chr3:50268817:T:C	0.2312	T	C	0.8938	-0.0195	0.0163	36659	63137	0	0.7499	3	50268817	3	50268817	*	rs3806708	Y	50306249	rs3806708	T	C	0.8869	0.0102	0.0027	0.00013	692585	50306249	50268817	3	50268817	3	50268817	*	Y	-1.19632	3.77778
chr5:59438336:A:G	0.01312	A	G	0.7229	0.0282	0.0114	36659	63137	37.9	0.09677	5	59438336	5	59438336	*	rs1551564	R	58734162	rs1551564	A	G	0.7104	0.0082	0.0019	2.5e-05	673071	58734162	59438336	5	59438336	5	59438336	*	R	2.47368	4.31579
chr12:67655295:A:G	0.3764	A	G	0.3376	-0.0095	0.0108	36659	63137	0	0.8509	12	67655295	12	67655295	*	rs1797710	R	68049075	rs1797710	A	G	0.3215	0.0071	0.0019	0.00012	679088	68049075	67655295	12	67655295	12	67655295	*	R	-0.87963	3.73684
chr5:169877368:G:A	0.4555	A	G	0.2108	0.0092	0.0123	36659	63137	0	0.5974	5	169877368	5	169877368	*	rs261076	R	169304372	rs261076	A	G	0.2024	-0.0091	0.0022	3.4e-05	679002	169304372	169877368	5	169877368	5	169877368	*	R	0.747967	-4.13636
chr3:43606543:G:T	0.879	T	G	0.6517	0.0016	0.0106	36659	63137	0	0.5824	3	43606543	3	43606543	*	rs1482651	K	43648035	rs1482651	T	G	0.667	0.0067	0.0018	0.00025	690206	43648035	43606543	3	43606543	3	43606543	*	K	0.150943	3.72222
chr6:67571656:T:G	0.2945	T	G	0.2298	0.0128	0.0122	36659	63137	0	0.5593	6	67571656	6	67571656	*	rs856823	K	68281549	rs856823	T	G	0.2125	-0.0089	0.0021	2.2e-05	687982	68281549	67571656	6	67571656	6	67571656	*	K	1.04918	-4.2381
chr13:98439380:C:T	0.6668	T	C	0.3244	-0.0048	0.0111	36659	63137	16.6	0.2856	13	98439380	13	98439380	*	rs2274051	Y	99091634	rs2274051	T	C	0.3231	0.0069	0.0018	0.00017	692519	99091634	98439380	13	98439380	13	98439380	*	Y	-0.432432	3.83333
chr12:121102543:C:T	0.1178	T	C	0.7865	0.0194	0.0124	36659	63137	0	0.6801	12	121102543	12	121102543	*	rs1796421	Y	121540346	rs1796421	T	C	0.7898	0.0084	0.0023	0.00025	533658	121540346	121102543	12	121102543	12	121102543	*	Y	1.56452	3.65217
chr12:825679:C:G	0.1499	C	G	0.2562	-0.0168	0.0117	36659	63137	50.6	0.02689	12	825679	12	825679	*	rs1159744	S	934845	rs1159744	C	G	0.2456	-0.0098	0.002	1e-06	690498	934845	825679	12	825679	12	825679	*	S	-1.4359	-4.9
chr9:78801847:C:T	0.2157	T	C	0.1907	-0.0161	0.013	36659	63137	0	0.7221	9	78801847	9	78801847	*	rs12348767	Y	81416763	rs12348767	T	C	0.2063	-0.0099	0.0021	3.5e-06	690583	81416763	78801847	9	78801847	9	78801847	*	Y	-1.23846	-4.71429
chr6:50069107:T:C	0.09805	T	C	0.9512	0.0395	0.0239	36659	63137	50.5	0.02725	6	50069107	6	50069107	*	rs670048	Y	50036820	rs670048	T	C	0.94358	-0.0181	0.0039	2.8e-06	686877	50036820	50069107	6	50069107	6	50069107	*	Y	1.65272	-4.64103
chr7:103852461:A:G	0.6743	A	G	0.7589	-0.0049	0.0118	36659	63137	13.6	0.315	7	103852461	7	103852461	*	rs1510858	R	103492908	rs1510858	A	G	0.7586	0.0085	0.002	2.8e-05	689312	103492908	103852461	7	103852461	7	103852461	*	R	-0.415254	4.25
chr6:127093693:A:G	0.2529	A	G	0.7702	-0.0137	0.0119	36659	63137	0	0.7432	6	127093693	6	127093693	*	rs719727	R	127414838	rs719727	A	G	0.7532	-0.0071	0.0019	0.00015	794092	127414838	127093693	6	127093693	6	127093693	*	R	-1.15126	-3.73684
chr8:134616786:T:C	0.9572	T	C	0.4962	-0.0005	0.0101	36659	63137	0	0.9431	8	134616786	8	134616786	*	rs7010948	Y	135629029	rs7010948	T	C	0.5018	0.0067	0.0017	0.00011	690819	135629029	134616786	8	134616786	8	134616786	*	Y	-0.049505	3.94118
chr12:113656211:C:T	0.2016	T	C	0.0749	0.0249	0.0195	36659	63137	29	0.1695	12	113656211	12	113656211	*	rs12817897	Y	114094016	rs12817897	T	C	0.0801	0.016	0.0032	5.2e-07	691105	114094016	113656211	12	113656211	12	113656211	*	Y	1.27692	5
chr15:35470448:C:A	0.05119	A	C	0.8545	0.0292	0.015	36659	63137	0	0.9886	15	35470448	15	35470448	*	rs10851975	M	35762649	rs10851975	A	C	0.8525	0.0136	0.0025	3.1e-08	680850	35762649	35470448	15	35470448	15	35470448	*	M	1.94667	5.44
chr4:136475891:A:G	0.1411	A	G	0.6936	-0.0162	0.011	36659	63137	0	0.9852	4	136475891	4	136475891	*	rs6854954	R	137397046	rs6854954	A	G	0.6846	-0.0078	0.0019	2.4e-05	690164	137397046	136475891	4	136475891	4	136475891	*	R	-1.47273	-4.10526
chr17:57241863:T:C	0.7847	T	C	0.5823	-0.0028	0.0103	36659	63137	45	0.05204	17	57241863	17	57241863	*	rs3916160	Y	55319224	rs3916160	T	C	0.5771	-0.0063	0.0018	0.00036	686069	55319224	57241863	17	57241863	17	57241863	*	Y	-0.271845	-3.5
chr7:150861278:C:T	0.6734	T	C	0.2322	-0.005	0.0118	36659	63137	0	0.9557	7	150861278	7	150861278	*	rs12539	Y	150558366	rs12539	T	C	0.2196	-0.0074	0.0021	0.00037	680823	150558366	150861278	7	150861278	7	150861278	*	Y	-0.423729	-3.52381
chr12:1782206:C:T	0.5101	T	C	0.4651	-0.0067	0.0102	36390	62462	26.5	0.1995	12	1782206	12	1782206	*	rs2286383	Y	1891372	rs2286383	T	C	0.4505	-0.0064	0.0017	0.00023	691655	1891372	1782206	12	1782206	12	1782206	*	Y	-0.656863	-3.76471
chr12:61872236:T:A	0.8077	A	T	0.7451	0.0029	0.0118	36659	63137	11.1	0.3389	12	61872236	12	61872236	*	rs7980597	W	62266017	rs7980597	A	T	0.7785	0.0104	0.0021	6.4e-07	686026	62266017	61872236	12	61872236	12	61872236	*	W	0.245763	4.95238
chr10:100875718:C:A	0.5704	A	C	0.4517	-0.0059	0.0103	36659	63137	0	0.9485	10	100875718	10	100875718	*	rs10883553	M	102635475	rs10883553	A	C	0.4511	0.0119	0.0018	1.9e-11	690191	102635475	100875718	10	100875718	10	100875718	*	M	-0.572816	6.61111
chr1:49043213:T:C	0.6205	T	C	0.3232	0.0054	0.0109	36659	63137	11.6	0.3341	1	49043213	1	49043213	*	rs10888644	Y	49508885	rs10888644	T	C	0.324	0.0178	0.0018	4e-22	691895	49508885	49043213	1	49043213	1	49043213	*	Y	0.495413	9.88889
chr3:104924658:A:T	0.03	A	T	0.8986	0.0363	0.0167	36659	63137	0	0.4597	3	104924658	3	104924658	*	rs12488610	W	104643502	rs12488610	A	T	0.90727	0.0135	0.003	6.3e-06	692334	104643502	104924658	3	104924658	3	104924658	*	W	2.17365	4.5
chr2:156740185:A:G	0.89	A	G	0.4547	0.0014	0.0102	36659	63137	0	0.6287	2	156740185	2	156740185	*	rs10167258	R	157596697	rs10167258	A	G	0.4477	0.0081	0.0017	3.4e-06	678481	157596697	156740185	2	156740185	2	156740185	*	R	0.137255	4.76471
chr3:89495441:C:A	0.9831	A	C	0.2693	-0.0002	0.0114	36659	63137	23.1	0.2237	3	89495441	3	89495441	*	rs7633599	M	89544591	rs7633599	A	C	0.2673	0.0095	0.0019	9.4e-07	688736	89544591	89495441	3	89495441	3	89495441	*	M	-0.0175439	5
chr6:82689369:A:C	0.979	A	C	0.3195	0.0003	0.0109	36659	63137	21.8	0.2356	6	82689369	6	82689369	*	rs287826	M	83399086	rs287826	A	C	0.3242	0.0099	0.0018	7.7e-08	688269	83399086	82689369	6	82689369	6	82689369	*	M	0.0275229	5.5
chr5:116184914:T:C	0.9269	T	C	0.3494	0.001	0.0106	36659	63137	0	0.964	5	116184914	5	116184914	*	rs10063312	Y	115520611	rs10063312	T	C	0.3436	-0.0079	0.0018	1.3e-05	692187	115520611	116184914	5	116184914	5	116184914	*	Y	0.0943396	-4.38889
chr1:65948282:T:A	0.1881	A	T	0.2631	0.0151	0.0115	36659	63137	0	0.7158	1	65948282	1	65948282	*	rs7543245	W	66413965	rs7543245	A	T	0.2612	-0.012	0.0019	5.1e-10	691400	66413965	65948282	1	65948282	1	65948282	*	W	1.31304	-6.31579
chr11:129436010:G:A	0.581	A	G	0.2503	0.0065	0.0118	36659	63137	43.2	0.06195	11	129436010	11	129436010	*	rs11600554	R	129305905	rs11600554	A	G	0.2466	0.0098	0.002	1.4e-06	686253	129305905	129436010	11	129436010	11	129436010	*	R	0.550847	4.9
chr6:145413911:T:C	0.8252	T	C	0.902	-0.0037	0.0168	36659	63137	0	0.948	6	145413911	6	145413911	*	rs13199432	Y	145735047	rs13199432	T	C	0.90698	0.0115	0.0029	0.0001	690844	145735047	145413911	6	145413911	6	145413911	*	Y	-0.220238	3.96552
chr21:39128513:C:T	0.3313	T	C	0.4497	-0.0099	0.0102	36659	63137	31.2	0.1497	21	39128513	21	39128513	*	rs941384	Y	40500439	rs941384	T	C	0.4549	-0.0082	0.0017	2.2e-06	690371	40500439	39128513	21	39128513	21	39128513	*	Y	-0.970588	-4.82353
chr16:9272651:A:G	0.8098	A	G	0.1053	-0.0042	0.0175	36659	63137	47.2	0.04086	16	9272651	16	9272651	*	rs2941369	R	9366508	rs2941369	A	G	0.09495	0.0117	0.0029	5.3e-05	686836	9366508	9272651	16	9272651	16	9272651	*	R	-0.24	4.03448
chr2:15376618:T:C	0.2047	T	C	0.0661	-0.031	0.0244	36659	63137	10.9	0.3406	2	15376618	2	15376618	*	rs9287658	Y	15516742	rs9287658	T	C	0.06016	-0.0125	0.0035	0.00034	670645	15516742	15376618	2	15376618	2	15376618	*	Y	-1.27049	-3.57143
chr16:53772368:C:G	0.01232	C	G	0.4881	0.0253	0.0101	36659	63137	31	0.1513	16	53772368	16	53772368	*	rs9922047	S	53806280	rs9922047	C	G	0.4923	-0.0634	0.0016	0	793967	53806280	53772368	16	53772368	16	53772368	*	S	2.50495	-39.625
chr17:21269237:C:G	0.471	C	G	0.7197	0.0082	0.0114	36390	62462	23.3	0.2284	17	21269237	17	21269237	*	rs11204347	S	21172549	rs11204347	C	G	0.7117	0.0103	0.0019	8.3e-08	684688	21172549	21269237	17	21269237	17	21269237	*	S	0.719298	5.42105
chr4:114196363:T:A	0.9632	A	T	0.7027	-0.0005	0.0112	36659	63137	5.9	0.3877	4	114196363	4	114196363	*	rs10009761	D	115117519	rs10009761	A	T	0.7217	-0.0089	0.0021	2.2e-05	528646	115117519	114196363	4	114196363	4	114196363	*	D	-0.0446429	-4.2381
chr13:86043963:A:G	0.5689	A	G	0.3571	-0.0061	0.0106	36659	63137	0	0.6174	13	86043963	13	86043963	*	rs9319189	R	86618098	rs9319189	A	G	0.3427	-0.0074	0.0018	5.4e-05	691842	86618098	86043963	13	86043963	13	86043963	*	R	-0.575472	-4.11111
chr3:84807970:A:G	0.7305	A	G	0.7279	0.0039	0.0114	36659	63137	52.7	0.0202	3	84807970	3	84807970	*	rs13085795	R	84857121	rs13085795	A	G	0.7355	-0.0138	0.002	2.1e-12	687139	84857121	84807970	3	84807970	3	84807970	*	R	0.342105	-6.9
chr2:59462928:G:A	0.01706	A	G	0.9788	0.1013	0.0425	36496	62732	0	0.6132	2	59462928	2	59462928	*	rs887940	R	59690063	rs887940	A	G	0.98357	-0.0231	0.0065	0.00041	653156	59690063	59462928	2	59462928	2	59462928	*	R	2.38353	-3.55385
chr5:114064515:G:A	0.4012	A	G	0.1221	-0.013	0.0155	36659	63137	0	0.5577	5	114064515	5	114064515	*	rs6594782	R	113400212	rs6594782	A	G	0.1213	0.0098	0.0027	0.00025	686304	113400212	114064515	5	114064515	5	114064515	*	R	-0.83871	3.62963
chr2:33177904:C:T	0.9332	T	C	0.5184	-0.0009	0.0102	36659	63137	50.7	0.02656	2	33177904	2	33177904	*	rs6543698	Y	33402971	rs6543698	T	C	0.5289	-0.0073	0.0017	2.1e-05	690664	33402971	33177904	2	33177904	2	33177904	*	Y	-0.0882353	-4.29412
chr3:2731659:G:A	0.7117	A	G	0.1368	-0.0055	0.015	36659	63137	0	0.9419	3	2731659	3	2731659	*	rs12638165	R	2773343	rs12638165	A	G	0.1341	-0.0122	0.0027	4.3e-06	671658	2773343	2731659	3	2731659	3	2731659	*	R	-0.366667	-4.51852
chr22:43589454:G:A	0.7117	A	G	0.2257	-0.0045	0.012	36659	63137	10.5	0.3443	22	43589454	22	43589454	*	rs8138190	R	43985334	rs8138190	A	G	0.2168	0.0074	0.0021	0.00037	692035	43985334	43589454	22	43589454	22	43589454	*	R	-0.375	3.52381
chr20:25103195:G:C	0.742	C	G	0.8088	-0.0043	0.0132	36659	63137	0	0.5844	20	25103195	20	25103195	*	rs6050317	S	25083831	rs6050317	C	G	0.7969	0.0109	0.0021	2.9e-07	692516	25083831	25103195	20	25103195	20	25103195	*	S	-0.325758	5.19048
chr13:58906203:C:A	0.7701	A	C	0.2908	-0.0032	0.011	36659	63137	7.2	0.3753	13	58906203	13	58906203	*	rs12430761	M	59480337	rs12430761	A	C	0.2975	0.0095	0.0019	3.6e-07	692375	59480337	58906203	13	58906203	13	58906203	*	M	-0.290909	5
chr2:58669539:A:G	0.5358	A	G	0.5653	-0.0063	0.0102	36659	63137	0	0.7924	2	58669539	2	58669539	*	rs6759145	R	58896674	rs6759145	A	G	0.5693	0.02	0.0017	6.6e-31	689211	58896674	58669539	2	58669539	2	58669539	*	R	-0.617647	11.7647
chr5:115064126:A:G	0.7388	A	G	0.5078	-0.0034	0.0101	36659	63137	11	0.339	5	115064126	5	115064126	*	rs10071308	R	114399823	rs10071308	A	G	0.4929	0.0061	0.0017	0.00038	691619	114399823	115064126	5	115064126	5	115064126	*	R	-0.336634	3.58824
chr14:93533774:T:A	0.2169	A	T	0.5659	-0.0127	0.0103	36390	62462	0	0.6363	14	93533774	14	93533774	*	rs7151015	W	94000120	rs7151015	A	T	0.5646	0.0158	0.0017	8.7e-20	690931	94000120	93533774	14	93533774	14	93533774	*	W	-1.23301	9.29412
chr4:97519174:C:T	0.0249	T	C	0.5344	0.0229	0.0102	36659	63137	0	0.5305	4	97519174	4	97519174	*	rs1996033	Y	98440325	rs1996033	T	C	0.5463	0.0061	0.0017	0.00046	690283	98440325	97519174	4	97519174	4	97519174	*	Y	2.2451	3.58824
chr2:9723592:A:G	0.4048	A	G	0.3046	-0.0094	0.0112	36659	63137	0	0.5	2	9723592	2	9723592	*	rs1877953	R	9863721	rs1877953	A	G	0.2853	-0.0069	0.0019	0.00025	685314	9863721	9723592	2	9723592	2	9723592	*	R	-0.839286	-3.63158
chr6:163403405:G:A	0.3816	A	G	0.5857	0.009	0.0102	36659	63137	45.5	0.04958	6	163403405	6	163403405	*	rs9365565	R	163824437	rs9365565	A	G	0.573	-0.0087	0.0017	6.1e-07	689018	163824437	163403405	6	163403405	6	163403405	*	R	0.882353	-5.11765
chr9:35798713:A:G	0.6097	A	G	0.7959	-0.0064	0.0125	36659	63137	43.6	0.0598	9	35798713	9	35798713	*	rs3793543	R	35798710	rs3793543	A	G	0.7976	-0.0075	0.0021	0.00044	690747	35798710	35798713	9	35798713	9	35798713	*	R	-0.512	-3.57143
chr15:60602766:C:T	0.3057	T	C	0.6084	0.0107	0.0105	36659	63137	13.7	0.3136	15	60602766	15	60602766	*	rs340029	Y	60894965	rs340029	T	C	0.6125	0.0116	0.0018	1.1e-10	687963	60894965	60602766	15	60602766	15	60602766	*	Y	1.01905	6.44444
chr10:21112947:A:T	0.3669	A	T	0.879	-0.0139	0.0154	36659	63137	19.7	0.2557	10	21112947	10	21112947	*	rs7068183	W	21401876	rs7068183	A	T	0.8721	-0.0094	0.0025	0.00022	691314	21401876	21112947	10	21112947	10	21112947	*	W	-0.902597	-3.76
chr5:107409884:A:G	0.4762	A	G	0.1945	-0.0093	0.013	36659	63137	0	0.6177	5	107409884	5	107409884	*	rs467472	R	106745585	rs467472	A	G	0.1856	-0.0128	0.0023	1.4e-08	678356	106745585	107409884	5	107409884	5	107409884	*	R	-0.715385	-5.56522
chr17:57413371:C:T	0.6795	T	C	0.1451	-0.006	0.0146	36659	63137	11.1	0.3384	17	57413371	17	57413371	*	rs7218689	Y	55490732	rs7218689	T	C	0.1556	-0.0101	0.0024	2.8e-05	677830	55490732	57413371	17	57413371	17	57413371	*	Y	-0.410959	-4.20833
chr8:27426877:G:A	0.2606	A	G	0.4123	0.0115	0.0102	36659	63137	12.9	0.3213	8	27426877	8	27426877	*	rs7846568	R	27284394	rs7846568	A	G	0.4173	-0.0083	0.0017	1.8e-06	689724	27284394	27426877	8	27426877	8	27426877	*	R	1.12745	-4.88235
chr8:63806754:T:A	0.2787	A	T	0.4648	-0.011	0.0101	36659	63137	0	0.4523	8	63806754	8	63806754	*	rs1402381	W	64719311	rs1402381	A	T	0.4705	-0.011	0.0017	1.5e-10	688890	64719311	63806754	8	63806754	8	63806754	*	W	-1.08911	-6.47059
chr3:158376568:T:A	0.104	A	T	0.4896	0.0164	0.0101	36659	63137	0	0.5711	3	158376568	3	158376568	*	rs6791431	W	158094357	rs6791431	A	T	0.5071	0.0094	0.0017	4.1e-08	692505	158094357	158376568	3	158376568	3	158376568	*	W	1.62376	5.52941
chr2:60221479:C:A	0.03772	A	C	0.0184	-0.0789	0.038	36496	62732	0	0.7095	2	60221479	2	60221479	*	rs13386768	M	60448614	rs13386768	A	C	0.02116	0.0256	0.0059	1.5e-05	690021	60448614	60221479	2	60221479	2	60221479	*	M	-2.07632	4.33898
chr11:60092136:C:T	2.179e-14	T	C	0.4064	-0.079	0.0103	36659	63137	0	0.7781	11	60092136	11	60092136	*	rs2847667	Y	59859609	rs2847667	T	C	0.421	-0.004	0.0018	0.022	689068	59859609	60092136	11	60092136	11	60092136	*	Y	-7.6699	-2.22222
chr8:10673577:A:G	0.5476	A	G	0.8729	0.0094	0.0156	36390	62462	0	0.5875	8	10673577	8	10673577	*	rs10216539	R	10531087	rs10216539	A	G	0.8627	0.0112	0.0025	5.5e-06	676182	10531087	10673577	8	10673577	8	10673577	*	R	0.602564	4.48
chr12:19623606:G:A	0.502	A	G	0.3759	-0.0072	0.0107	36659	63137	0	0.7012	12	19623606	12	19623606	*	rs7312805	R	19776540	rs7312805	A	G	0.3698	0.0087	0.0018	2.5e-06	673661	19776540	19623606	12	19623606	12	19623606	*	R	-0.672897	4.83333
chr1:85296103:T:C	0.1438	T	C	0.7052	0.0161	0.011	36659	63137	51.9	0.02263	1	85296103	1	85296103	*	rs11161586	Y	85761786	rs11161586	T	C	0.7176	-0.007	0.0019	0.00024	692291	85761786	85296103	1	85296103	1	85296103	*	Y	1.46364	-3.68421
chr9:11428727:G:A	0.3072	A	G	0.1904	0.0131	0.0128	36659	63137	52	0.02216	9	11428727	9	11428727	*	rs11794462	R	11428727	rs11794462	A	G	0.185	-0.0079	0.0022	0.00036	691181	11428727	11428727	9	11428727	9	11428727	*	R	1.02344	-3.59091
chr2:79390914:G:T	0.838	T	G	0.7471	0.0024	0.0119	36659	63137	43.1	0.06239	2	79390914	2	79390914	*	rs995772	K	79618040	rs995772	T	G	0.7547	0.0079	0.0021	0.00011	677852	79618040	79390914	2	79390914	2	79390914	*	K	0.201681	3.7619
chr11:49005580:T:C	0.4187	T	C	0.8174	0.0106	0.0132	36659	63137	22.5	0.2295	11	49005580	11	49005580	*	rs2865909	Y	49027132	rs2865909	T	C	0.8089	0.0077	0.0022	0.00037	689473	49027132	49005580	11	49005580	11	49005580	*	Y	0.80303	3.5
chr9:115065563:A:G	0.4207	A	G	0.8863	-0.0129	0.0161	36659	63137	58.7	0.007116	9	115065563	9	115065563	*	rs17241477	R	117827842	rs17241477	A	G	0.8936	-0.0101	0.0029	0.00037	691831	117827842	115065563	9	115065563	9	115065563	*	R	-0.801242	-3.48276
chr7:18274018:C:A	0.6238	A	C	0.7929	-0.0062	0.0126	36659	63137	0	0.9643	7	18274018	7	18274018	*	rs2108518	V	18313641	rs2108518	A	C	0.8074	-0.0083	0.0022	0.00017	687931	18313641	18274018	7	18274018	7	18274018	*	V	-0.492063	-3.77273
chr8:77781209:C:T	0.6612	T	C	0.3525	0.0047	0.0106	36659	63137	0	0.8035	8	77781209	8	77781209	*	rs1543192	Y	78693444	rs1543192	T	C	0.3604	0.0075	0.0018	2.5e-05	692009	78693444	77781209	8	77781209	8	77781209	*	Y	0.443396	4.16667
chr6:160541471:T:C	0.5784	T	C	0.833	-0.0075	0.0135	36659	63137	0	0.5995	6	160541471	6	160541471	*	rs7767084	Y	160962503	rs7767084	T	C	0.8323	0.009	0.0022	3.1e-05	794731	160962503	160541471	6	160541471	6	160541471	*	Y	-0.555556	4.09091
chr4:35525256:C:G	0.7371	C	G	0.188	0.0045	0.0134	36659	63137	0	0.6318	4	35525256	4	35525256	*	rs4241569	S	35526878	rs4241569	C	G	0.176	-0.0092	0.0022	3.3e-05	691546	35526878	35525256	4	35525256	4	35525256	*	S	0.335821	-4.18182
chr7:77383728:C:T	0.01605	T	C	0.1469	-0.0341	0.0142	36659	63137	36	0.1108	7	77383728	7	77383728	*	rs17152637	Y	77013045	rs17152637	T	C	0.1549	0.0139	0.0024	1.2e-08	692168	77013045	77383728	7	77383728	7	77383728	*	Y	-2.40141	5.79167
chr6:25950606:T:A	0.7737	A	T	0.3995	-0.0029	0.0102	36659	63137	0	0.453	6	25950606	6	25950606	*	rs6929805	W	25950834	rs6929805	A	T	0.3963	-0.0109	0.0019	5.1e-09	546281	25950834	25950606	6	25950606	6	25950606	*	W	-0.284314	-5.73684
chr1:171575714:G:A	0.08607	A	G	0.8072	-0.0223	0.013	36659	63137	0	0.5767	1	171575714	1	171575714	*	rs235510	R	171544853	rs235510	A	G	0.8193	-0.0129	0.0022	7.1e-09	692564	171544853	171575714	1	171575714	1	171575714	*	R	-1.71538	-5.86364
chr6:112178813:A:G	0.4495	A	G	0.3965	0.0079	0.0104	36659	63137	0	0.5965	6	112178813	6	112178813	*	rs2213839	R	112500015	rs2213839	A	G	0.4108	-0.0062	0.0017	0.00034	692573	112500015	112178813	6	112178813	6	112178813	*	R	0.759615	-3.64706
chr15:47582694:T:C	0.2296	T	C	0.679	0.013	0.0109	36659	63137	0	0.6705	15	47582694	15	47582694	*	rs11635824	Y	47874891	rs11635824	T	C	0.7008	0.0093	0.0019	1e-06	689517	47874891	47582694	15	47582694	15	47582694	*	Y	1.19266	4.89474
chr1:72643486:A:G	0.5935	A	G	0.2603	-0.0062	0.0116	36659	63137	0.3	0.4381	1	72643486	1	72643486	*	rs6678015	R	73109169	rs6678015	A	G	0.2658	0.0073	0.002	0.00018	690153	73109169	72643486	1	72643486	1	72643486	*	R	-0.534483	3.65
chr18:47273144:G:A	0.7386	A	G	0.4698	0.0034	0.0101	36659	63137	7.5	0.372	18	47273144	18	47273144	*	rs2048523	R	44799515	rs2048523	A	G	0.457	-0.0087	0.0017	5.4e-07	683346	44799515	47273144	18	47273144	18	47273144	*	R	0.336634	-5.11765
chr2:44475839:T:C	0.8581	T	C	0.2343	0.0021	0.0119	36659	63137	31.4	0.1482	2	44475839	2	44475839	*	rs698809	Y	44702978	rs698809	T	C	0.2301	-0.0112	0.002	3.8e-08	685060	44702978	44475839	2	44475839	2	44475839	*	Y	0.176471	-5.6
chr3:11174432:G:T	0.54	T	G	0.1589	0.0086	0.014	36659	63137	0	0.7102	3	11174432	3	11174432	*	rs7636140	K	11216118	rs7636140	T	G	0.153	-0.012	0.0025	1.1e-06	689628	11216118	11174432	3	11174432	3	11174432	*	K	0.614286	-4.8
chr3:136937187:A:G	0.0005958	A	G	0.3129	-0.0376	0.011	36659	63137	0	0.5329	3	136937187	3	136937187	*	rs6786302	R	136656029	rs6786302	A	G	0.31	-0.0124	0.0018	2.2e-11	692425	136656029	136937187	3	136937187	3	136937187	*	R	-3.41818	-6.88889
chr9:71246437:T:C	0.07328	T	C	0.341	0.0191	0.0107	36659	63137	0	0.4848	9	71246437	9	71246437	*	rs4745077	Y	73861353	rs4745077	T	C	0.3197	-0.009	0.0019	1.7e-06	692368	73861353	71246437	9	71246437	9	71246437	*	Y	1.78505	-4.73684
chr15:87879820:C:T	0.4092	T	C	0.6608	0.0089	0.0108	36659	63137	0	0.9546	15	87879820	15	87879820	*	rs11073752	Y	88423051	rs11073752	T	C	0.6686	0.0069	0.0019	0.00034	630249	88423051	87879820	15	87879820	15	87879820	*	Y	0.824074	3.63158
chr5:132385482:A:G	0.8324	A	G	0.613	-0.0022	0.0103	36659	63137	0	0.6955	5	132385482	5	132385482	*	rs274558	R	131721174	rs274558	A	G	0.6151	-0.0063	0.0018	0.00035	692413	131721174	132385482	5	132385482	5	132385482	*	R	-0.213592	-3.5
chr11:84469623:T:G	0.5109	T	G	0.7002	0.0072	0.011	36659	63137	9.8	0.3506	11	84469623	11	84469623	*	rs11234041	K	84180666	rs11234041	T	G	0.6855	-0.0065	0.0019	0.00047	688624	84180666	84469623	11	84469623	11	84469623	*	K	0.654545	-3.42105
chr5:10802927:C:T	0.7906	T	C	0.2854	0.003	0.0111	36659	63137	7.6	0.3719	5	10802927	5	10802927	*	rs6870713	Y	10803039	rs6870713	T	C	0.2857	-0.0075	0.0019	9e-05	683601	10803039	10802927	5	10802927	5	10802927	*	Y	0.27027	-3.94737
chr4:162002172:T:G	0.365	T	G	0.6477	0.0095	0.0105	36659	63137	0	0.9483	4	162002172	4	162002172	*	rs10022486	K	162923324	rs10022486	T	G	0.6436	0.0082	0.0018	6.9e-06	686393	162923324	162002172	4	162002172	4	162002172	*	K	0.904762	4.55556
chr8:51923939:A:G	0.363	A	G	0.9442	0.02	0.022	36659	63137	0	0.7853	8	51923939	8	51923939	*	rs7819631	R	52836499	rs7819631	A	G	0.95065	0.0163	0.004	4.2e-05	691659	52836499	51923939	8	51923939	8	51923939	*	R	0.909091	4.075
chr11:50110574:G:T	0.1471	T	G	0.6003	-0.0153	0.0106	36659	63137	33	0.1345	11	50110574	11	50110574	*	rs7927987	K	50069745	rs7927987	T	G	0.5882	-0.0081	0.0017	3.5e-06	691682	50069745	50110574	11	50110574	11	50110574	*	K	-1.4434	-4.76471
chr18:75435537:A:C	0.1956	A	C	0.6129	0.0135	0.0104	36659	63137	0	0.7314	18	75435537	18	75435537	*	rs7242637	M	73147492	rs7242637	A	C	0.6219	0.0089	0.0018	6.1e-07	689209	73147492	75435537	18	75435537	18	75435537	*	M	1.29808	4.94444
chr19:45703167:T:C	0.4532	T	C	0.8812	-0.0117	0.0156	36390	62462	19.6	0.263	19	45703167	19	45703167	*	rs11672416	Y	46206425	rs11672416	T	C	0.8807	0.0172	0.0026	4.6e-11	786347	46206425	45703167	19	45703167	19	45703167	*	Y	-0.75	6.61538
chr11:29177186:T:C	0.5149	T	C	0.8746	-0.0099	0.0152	36659	63137	8.9	0.3592	11	29177186	11	29177186	*	rs1552719	Y	29198733	rs1552719	T	C	0.8838	0.0148	0.0027	5.5e-08	691102	29198733	29177186	11	29177186	11	29177186	*	Y	-0.651316	5.48148
chr9:117681501:G:A	0.3023	A	G	0.8568	-0.0151	0.0146	36659	63137	0	0.985	9	117681501	9	117681501	*	rs960312	R	120443779	rs960312	A	G	0.8621	0.0114	0.0025	4e-06	690608	120443779	117681501	9	117681501	9	117681501	*	R	-1.03425	4.56
chr13:54214707:A:G	0.6316	A	G	0.207	-0.0061	0.0127	36659	63137	0	0.5988	13	54214707	13	54214707	*	rs1413882	R	54788842	rs1413882	A	G	0.1995	0.0093	0.0022	1.6e-05	691275	54788842	54214707	13	54214707	13	54214707	*	R	-0.480315	4.22727
chr12:123576874:C:T	0.01738	T	C	0.1238	0.0363	0.0152	36659	63137	22.2	0.2317	12	123576874	12	123576874	*	rs2340691	Y	124061421	rs2340691	T	C	0.1348	-0.0124	0.0025	6e-07	692521	124061421	123576874	12	123576874	12	123576874	*	Y	2.38816	-4.96
chr5:154155887:A:G	0.5555	A	G	0.3827	-0.0061	0.0104	36659	63137	41.6	0.07175	5	154155887	5	154155887	*	rs1428118	R	153535447	rs1428118	A	G	0.391	0.0147	0.0018	4.6e-17	692390	153535447	154155887	5	154155887	5	154155887	*	R	-0.586538	8.16667
chr1:194997635:T:C	0.735	T	C	0.786	0.0042	0.0123	36659	63137	27.1	0.1864	1	194997635	1	194997635	*	rs17595452	Y	194966765	rs17595452	T	C	0.7822	0.0138	0.0021	2.7e-11	691376	194966765	194997635	1	194997635	1	194997635	*	Y	0.341463	6.57143
chr12:16750531:T:C	0.6561	T	C	0.7655	0.0053	0.012	36659	63137	0	0.454	12	16750531	12	16750531	*	rs9645736	Y	16903465	rs9645736	T	C	0.7504	-0.01	0.002	3.3e-07	690634	16903465	16750531	12	16750531	12	16750531	*	Y	0.441667	-5
chr2:16459246:G:A	0.616	A	G	0.7359	-0.0059	0.0119	36659	63137	0	0.7959	2	16459246	2	16459246	*	rs2879849	R	16640514	rs2879849	A	G	0.7333	0.0071	0.0019	0.00024	688534	16640514	16459246	2	16459246	2	16459246	*	R	-0.495798	3.73684
chr12:23128769:C:T	0.1567	T	C	0.3329	0.0152	0.0107	36659	63137	0	0.9554	12	23128769	12	23128769	*	rs2251064	Y	23281703	rs2251064	T	C	0.334	-0.0084	0.0018	4.8e-06	682886	23281703	23128769	12	23128769	12	23128769	*	Y	1.42056	-4.66667
chr20:54956644:C:T	0.954	T	C	0.2292	0.0007	0.0121	36659	63137	0	0.6343	20	54956644	20	54956644	*	rs6127335	H	53573183	rs6127335	T	C	0.239	0.0125	0.0021	1.7e-09	686355	53573183	54956644	20	54956644	20	54956644	*	H	0.0578512	5.95238
chr1:40713183:A:G	0.0003401	A	G	0.8803	-0.0557	0.0155	36659	63137	10	0.3491	1	40713183	1	40713183	*	rs475268	R	41178855	rs475268	A	G	0.8824	0.0114	0.0026	1.4e-05	692577	41178855	40713183	1	40713183	1	40713183	*	R	-3.59355	4.38462
chr21:38838238:G:T	0.4543	T	G	0.6535	-0.0079	0.0106	36659	63137	0	0.7831	21	38838238	21	38838238	*	rs2836703	K	40210162	rs2836703	T	G	0.6613	-0.0107	0.0018	6.7e-09	684956	40210162	38838238	21	38838238	21	38838238	*	K	-0.745283	-5.94444
chr13:27356763:G:A	0.1244	A	G	0.7635	-0.0185	0.0121	36659	63137	34.2	0.1254	13	27356763	13	27356763	*	rs6491207	R	27930900	rs6491207	A	G	0.7563	0.0131	0.002	1.4e-10	677012	27930900	27356763	13	27356763	13	27356763	*	R	-1.52893	6.55
chr10:75885748:C:G	0.5459	C	G	0.5147	0.0061	0.0101	36659	63137	0	0.785	10	75885748	10	75885748	*	rs11001535	S	77645506	rs11001535	C	G	0.4878	-0.0101	0.0017	4e-09	689427	77645506	75885748	10	75885748	10	75885748	*	S	0.60396	-5.94118
chr10:27079396:G:A	0.7648	A	G	0.1576	0.0041	0.0138	36659	63137	0	0.4891	10	27079396	10	27079396	*	rs3737054	R	27368325	rs3737054	A	G	0.156	0.0133	0.0023	1.1e-08	691141	27368325	27079396	10	27079396	10	27079396	*	R	0.297101	5.78261
chr15:55222578:C:T	0.5982	T	C	0.1255	0.008	0.0152	36659	63137	0	0.5608	15	55222578	15	55222578	*	rs17819024	Y	55514776	rs17819024	T	C	0.1309	-0.0102	0.0025	5.3e-05	691686	55514776	55222578	15	55222578	15	55222578	*	Y	0.526316	-4.08
chr4:111884035:T:C	0.3704	T	C	0.9652	-0.0247	0.0275	36659	63137	0	0.5096	4	111884035	4	111884035	*	rs17627147	B	112805191	rs17627147	T	C	0.96451	0.0171	0.0048	0.00031	688516	112805191	111884035	4	111884035	4	111884035	*	B	-0.898182	3.5625
chr8:31006823:C:T	0.04371	T	C	0.4799	-0.0205	0.0102	36659	63137	0	0.5739	8	31006823	8	31006823	*	rs11775287	Y	30864339	rs11775287	T	C	0.4702	-0.0119	0.0017	8.3e-12	684339	30864339	31006823	8	31006823	8	31006823	*	Y	-2.0098	-7
chr3:132069522:G:A	0.999	A	G	0.2283	0	0.012	36659	63137	38.7	0.09127	3	132069522	3	132069522	*	rs2141572	R	131788366	rs2141572	A	G	0.228	0.0181	0.0021	1.4e-18	686227	131788366	132069522	3	132069522	3	132069522	*	R	0	8.61905
chr20:40264746:A:G	0.01032	A	G	0.7362	-0.0295	0.0115	36659	63137	0	0.6097	20	40264746	20	40264746	*	rs6124225	D	38893386	rs6124225	A	G	0.7239	-0.0072	0.0019	0.00018	681437	38893386	40264746	20	40264746	20	40264746	*	D	-2.56522	-3.78947
chr11:50181285:G:A	0.0009214	A	G	0.0914	0.059	0.0178	36659	63137	24	0.215	11	50181285	11	50181285	*	rs1826836	R	50140456	rs1826836	A	G	0.09471	0.0153	0.003	3.2e-07	692398	50140456	50181285	11	50181285	11	50181285	*	R	3.31461	5.1
chr6:89662037:G:C	0.1831	C	G	0.0353	-0.0363	0.0273	36659	63137	21.2	0.2417	6	89662037	6	89662037	*	rs2273243	S	90371756	rs2273243	C	G	0.03321	0.0277	0.0048	8.6e-09	679170	90371756	89662037	6	89662037	6	89662037	*	S	-1.32967	5.77083
chr14:73333325:C:T	0.3732	T	C	0.221	-0.0109	0.0123	36659	63137	33	0.1346	14	73333325	14	73333325	*	rs4539535	Y	73800033	rs4539535	T	C	0.2057	0.0121	0.0024	5.8e-07	519123	73800033	73333325	14	73333325	14	73333325	*	Y	-0.886179	5.04167
chr13:106497336:T:C	0.4494	T	C	0.712	-0.0085	0.0112	36659	63137	41.1	0.07471	13	106497336	13	106497336	*	rs9520088	Y	107149684	rs9520088	T	C	0.7305	0.0073	0.002	0.00018	686655	107149684	106497336	13	106497336	13	106497336	*	Y	-0.758929	3.65
chr2:228207172:T:C	0.8651	T	C	0.3013	-0.0019	0.0112	36659	63137	19.8	0.2553	2	228207172	2	228207172	*	rs6436767	Y	229071888	rs6436767	T	C	0.293	-0.0084	0.0019	6.9e-06	692075	229071888	228207172	2	228207172	2	228207172	*	Y	-0.169643	-4.42105
chr6:25617217:A:G	0.08877	A	G	0.3761	0.0177	0.0104	36659	63137	38.1	0.09531	6	25617217	6	25617217	*	rs3804102	R	25617445	rs3804102	A	G	0.3747	0.006	0.0017	0.00037	792407	25617445	25617217	6	25617217	6	25617217	*	R	1.70192	3.52941
chr1:74545674:C:T	0.4286	T	C	0.3941	0.0083	0.0105	36659	63137	26.1	0.1958	1	74545674	1	74545674	*	rs6669189	Y	75011358	rs6669189	T	C	0.4027	0.0175	0.0017	4.8e-26	793097	75011358	74545674	1	74545674	1	74545674	*	Y	0.790476	10.2941
chr8:11779353:T:C	0.03459	T	C	0.639	0.0221	0.0105	36390	62462	37.6	0.1083	8	11779353	8	11779353	*	rs804256	Y	11636862	rs804256	T	C	0.6355	-0.0081	0.0018	8.1e-06	686446	11636862	11779353	8	11779353	8	11779353	*	Y	2.10476	-4.5
chr6:23868236:A:G	0.6487	A	G	0.6845	0.005	0.011	36659	63137	0	0.6131	6	23868236	6	23868236	*	rs1511470	R	23868464	rs1511470	A	G	0.6827	-0.0113	0.0019	1.1e-09	688985	23868464	23868236	6	23868236	6	23868236	*	R	0.454545	-5.94737
chr14:59762979:T:C	0.8195	T	C	0.6329	-0.0024	0.0105	36659	63137	0	0.7137	14	59762979	14	59762979	*	rs10135659	Y	60229697	rs10135659	T	C	0.6407	0.0082	0.0018	5.8e-06	684541	60229697	59762979	14	59762979	14	59762979	*	Y	-0.228571	4.55556
chr4:28031326:C:A	0.0766	A	C	0.625	-0.0185	0.0104	36659	63137	15.5	0.2967	4	28031326	4	28031326	*	rs1358311	M	28032948	rs1358311	A	C	0.6315	-0.0066	0.0018	0.00019	692437	28032948	28031326	4	28031326	4	28031326	*	M	-1.77885	-3.66667
chr18:45387088:C:G	0.1438	C	G	0.271	-0.0169	0.0116	36659	63137	0	0.6639	18	45387088	18	45387088	*	rs2543015	S	42967053	rs2543015	C	G	0.2687	-0.0124	0.002	2.5e-10	692015	42967053	45387088	18	45387088	18	45387088	*	S	-1.4569	-6.2
chr4:30931303:T:C	0.2955	T	C	0.2961	0.0116	0.0111	36659	63137	8	0.3679	4	30931303	4	30931303	*	rs5001866	Y	30932925	rs5001866	T	C	0.2938	-0.0091	0.0019	1.6e-06	692553	30932925	30931303	4	30931303	4	30931303	*	Y	1.04505	-4.78947
chr11:87823059:C:T	0.4949	T	C	0.1563	-0.0095	0.0139	36659	63137	0	0.9587	11	87823059	11	87823059	*	rs17150870	Y	87533951	rs17150870	T	C	0.1552	0.011	0.0024	3.5e-06	691158	87533951	87823059	11	87823059	11	87823059	*	Y	-0.683453	4.58333
chr20:15122954:G:A	0.6362	A	G	0.4033	0.0049	0.0103	36659	63137	49	0.03309	20	15122954	20	15122954	*	rs10485517	R	15103600	rs10485517	A	G	0.4082	-0.0071	0.0018	5.4e-05	690304	15103600	15122954	20	15122954	20	15122954	*	R	0.475728	-3.94444
chr10:34167389:G:T	0.125	T	G	0.2338	0.0183	0.0119	36659	63137	0	0.6428	10	34167389	10	34167389	*	rs1765166	K	34456317	rs1765166	T	G	0.2291	-0.0086	0.002	1.8e-05	692160	34456317	34167389	10	34167389	10	34167389	*	K	1.53782	-4.3
chr4:95147473:A:G	0.003004	A	G	0.4499	0.0302	0.0102	36659	63137	0	0.8855	4	95147473	4	95147473	*	rs3775042	R	96068624	rs3775042	A	G	0.4547	0.0095	0.0017	3.8e-08	691575	96068624	95147473	4	95147473	4	95147473	*	R	2.96078	5.58824
chr5:64433468:C:T	0.06075	T	C	0.6102	0.0195	0.0104	36659	63137	0	0.7157	5	64433468	5	64433468	*	rs4290964	Y	63729295	rs4290964	T	C	0.613	0.0068	0.0018	0.00011	691344	63729295	64433468	5	64433468	5	64433468	*	Y	1.875	3.77778
chr5:104492639:C:T	0.6979	T	C	0.1624	-0.0053	0.0136	36659	63137	47.7	0.03884	5	104492639	5	104492639	*	rs17411887	Y	103828340	rs17411887	T	C	0.1465	-0.0089	0.0024	0.00024	692197	103828340	104492639	5	104492639	5	104492639	*	Y	-0.389706	-3.70833
chr17:31192977:T:C	0.1265	T	C	0.2826	0.0175	0.0115	36659	63137	16.8	0.2842	17	31192977	17	31192977	*	rs2905804	Y	29519995	rs2905804	T	C	0.2848	0.0076	0.0019	6.3e-05	691579	29519995	31192977	17	31192977	17	31192977	*	Y	1.52174	4
chr15:58855601:C:T	3.924e-05	T	C	0.1703	-0.0561	0.0137	36659	63137	0	0.7592	15	58855601	15	58855601	*	rs431414	Y	59147800	rs431414	T	C	0.1794	0.0119	0.0023	1.5e-07	679818	59147800	58855601	15	58855601	15	58855601	*	Y	-4.09489	5.17391
chr3:183967746:A:G	0.03664	A	G	0.4358	0.0211	0.0101	36659	63137	0	0.8011	3	183967746	3	183967746	*	rs939336	R	183685534	rs939336	A	G	0.4393	0.0061	0.0017	0.00037	692597	183685534	183967746	3	183967746	3	183967746	*	R	2.08911	3.58824
chr6:166624170:T:C	0.1006	T	C	0.8246	-0.0219	0.0133	36659	63137	0	0.5991	6	166624170	6	166624170	*	rs874153	Y	167037658	rs874153	T	C	0.8244	0.0081	0.0023	0.00035	691938	167037658	166624170	6	166624170	6	166624170	*	Y	-1.64662	3.52174
chr11:121813073:C:T	0.1338	T	C	0.3452	-0.0161	0.0108	36659	63137	9.8	0.3504	11	121813073	11	121813073	*	rs528956	Y	121683781	rs528956	T	C	0.3269	0.0077	0.0019	3e-05	686906	121683781	121813073	11	121813073	11	121813073	*	Y	-1.49074	4.05263
chr11:47350826:G:C	6.875e-08	C	G	0.3152	-0.0588	0.0109	36659	63137	10.5	0.3444	11	47350826	11	47350826	*	rs2071304	V	47372377	rs2071304	C	G	0.3186	0.0231	0.0018	3.3e-39	784384	47372377	47350826	11	47350826	11	47350826	*	V	-5.3945	12.8333
chr21:39181919:T:C	0.3235	T	C	0.5242	0.01	0.0101	36659	63137	62.7	0.002798	21	39181919	21	39181919	*	rs6517522	Y	40553845	rs6517522	T	C	0.5087	0.0078	0.0017	6.1e-06	691387	40553845	39181919	21	39181919	21	39181919	*	Y	0.990099	4.58824
chr11:65812291:C:T	0.2906	T	C	0.3652	-0.011	0.0104	36659	63137	0	0.7167	11	65812291	11	65812291	*	rs12800497	Y	65579762	rs12800497	T	C	0.3697	0.0139	0.0018	4.6e-15	686120	65579762	65812291	11	65812291	11	65812291	*	Y	-1.05769	7.72222
chr13:56466049:T:C	0.4522	T	C	0.4007	0.0078	0.0103	36659	63137	0	0.8065	13	56466049	13	56466049	*	rs9537398	Y	57040183	rs9537398	T	C	0.4074	0.0076	0.0018	3.1e-05	684779	57040183	56466049	13	56466049	13	56466049	*	Y	0.757282	4.22222
chr8:78362579:G:A	0.7053	A	G	0.1828	0.0049	0.013	36659	63137	0	0.5396	8	78362579	8	78362579	*	rs13262578	R	79274814	rs13262578	A	G	0.1828	-0.01	0.0023	1.1e-05	690587	79274814	78362579	8	78362579	8	78362579	*	R	0.376923	-4.34783
chr20:55604670:C:T	0.8874	T	C	0.5583	0.0014	0.0101	36659	63137	58.3	0.007651	20	55604670	20	55604670	*	rs555848	Y	54179728	rs555848	T	C	0.5699	0.006	0.0016	0.00026	791198	54179728	55604670	20	55604670	20	55604670	*	Y	0.138614	3.75
chr1:84430758:G:A	0.2422	A	G	0.3397	-0.0124	0.0106	36659	63137	0	0.8835	1	84430758	1	84430758	*	rs7514800	V	84896441	rs7514800	A	G	0.3447	0.0075	0.0018	3.3e-05	692509	84896441	84430758	1	84430758	1	84430758	*	V	-1.16981	4.16667
chr15:72169307:G:A	0.9218	A	G	0.7259	0.0011	0.0115	36659	63137	30.6	0.1549	15	72169307	15	72169307	*	rs7175197	R	72461648	rs7175197	A	G	0.7381	0.0091	0.0019	2.8e-06	690778	72461648	72169307	15	72169307	15	72169307	*	R	0.0956522	4.78947
chr5:63570856:G:A	0.7824	A	G	0.2196	0.0034	0.0122	36659	63137	0	0.7004	5	63570856	5	63570856	*	rs653392	R	62866683	rs653392	A	G	0.2096	-0.0089	0.0021	2.6e-05	690708	62866683	63570856	5	63570856	5	63570856	*	R	0.278689	-4.2381
chr16:14259152:C:T	0.07203	T	C	0.0528	0.0415	0.0231	36659	63137	22.4	0.2301	16	14259152	16	14259152	*	rs8044616	Y	14353009	rs8044616	T	C	0.04946	-0.019	0.004	1.7e-06	691914	14353009	14259152	16	14259152	16	14259152	*	Y	1.79654	-4.75
chr2:63630268:G:A	0.8615	A	G	0.7135	-0.0019	0.0111	36659	63137	8.7	0.3607	2	63630268	2	63630268	*	rs174485	R	63857402	rs174485	A	G	0.7116	-0.0092	0.0019	1.1e-06	690212	63857402	63630268	2	63630268	2	63630268	*	R	-0.171171	-4.84211
chr6:81744398:G:A	0.2769	A	G	0.4012	0.0112	0.0103	36659	63137	52.3	0.02149	6	81744398	6	81744398	*	rs194874	R	82454115	rs194874	A	G	0.3979	0.0082	0.0018	2.9e-06	692562	82454115	81744398	6	81744398	6	81744398	*	R	1.08738	4.55556
chr1:42018623:T:C	0.01189	T	C	0.3002	-0.0279	0.0111	36659	63137	7.4	0.3736	1	42018623	1	42018623	*	rs4660211	Y	42484294	rs4660211	T	C	0.29	0.0092	0.0019	1.1e-06	692016	42484294	42018623	1	42018623	1	42018623	*	Y	-2.51351	4.84211
chr12:32334816:G:A	0.1516	A	G	0.2175	0.0175	0.0122	36659	63137	5.1	0.3945	12	32334816	12	32334816	*	rs2291420	R	32487750	rs2291420	A	G	0.2119	-0.0086	0.0021	4e-05	691417	32487750	32334816	12	32334816	12	32334816	*	R	1.43443	-4.09524
chr6:40900032:G:A	0.9569	A	G	0.5746	-0.0006	0.0103	36659	63137	28.6	0.1727	6	40900032	6	40900032	*	rs914509	R	40867771	rs914509	A	G	0.5784	-0.007	0.0017	4.7e-05	691131	40867771	40900032	6	40900032	6	40900032	*	R	-0.0582524	-4.11765
chr5:107188153:A:G	0.1628	A	G	0.4118	-0.0143	0.0103	36659	63137	23.4	0.2208	5	107188153	5	107188153	*	rs7735512	R	106523854	rs7735512	A	G	0.397	0.0084	0.0018	2e-06	690965	106523854	107188153	5	107188153	5	107188153	*	R	-1.38835	4.66667
chr6:32073154:A:G	0.2029	A	G	0.8825	-0.0201	0.0157	36390	62462	0	0.5398	6	32073154	6	32073154	*	rs9469082	R	32040931	rs9469082	A	G	0.90721	0.0159	0.0031	2.3e-07	685274	32040931	32073154	6	32073154	6	32073154	*	R	-1.28025	5.12903
chr11:68952542:G:A	0.6589	A	G	0.3129	-0.0048	0.0109	36659	63137	0	0.8139	11	68952542	11	68952542	*	rs10896384	R	68720011	rs10896384	A	G	0.3112	0.0096	0.0019	2.9e-07	690329	68720011	68952542	11	68952542	11	68952542	*	R	-0.440367	5.05263
chr2:455683:C:T	0.7716	T	C	0.0788	-0.0055	0.0188	36659	63137	12.2	0.3277	2	455683	2	455683	*	rs6729656	Y	455683	rs6729656	T	C	0.07028	0.0177	0.0035	3.7e-07	687165	455683	455683	2	455683	2	455683	*	Y	-0.292553	5.05714
chr2:81591402:T:C	0.446	T	C	0.7573	0.009	0.0118	36659	63137	0	0.4883	2	81591402	2	81591402	*	rs1439059	Y	81818526	rs1439059	T	C	0.7369	-0.0078	0.002	6.6e-05	688767	81818526	81591402	2	81591402	2	81591402	*	Y	0.762712	-3.9
chr2:184454187:T:G	0.3914	T	G	0.4912	0.0087	0.0101	36659	63137	15.1	0.3005	2	184454187	2	184454187	*	rs1443032	K	185318914	rs1443032	T	G	0.4893	-0.0067	0.0017	0.00012	685793	185318914	184454187	2	184454187	2	184454187	*	K	0.861386	-3.94118
chr11:114153477:C:T	0.03735	T	C	0.1124	-0.0337	0.0162	36659	63137	0	0.6675	11	114153477	11	114153477	*	rs11214882	Y	114024199	rs11214882	T	C	0.117	0.0102	0.0027	0.00015	678280	114024199	114153477	11	114153477	11	114153477	*	Y	-2.08025	3.77778
chr9:37273676:T:G	0.5027	T	G	0.7472	-0.0077	0.0116	36659	63137	0	0.6578	9	37273676	9	37273676	*	rs13283411	K	37273673	rs13283411	T	G	0.7505	0.0119	0.002	1.7e-09	689190	37273673	37273676	9	37273676	9	37273676	*	K	-0.663793	5.95
chr12:67811600:C:T	0.1714	T	C	0.1259	0.0211	0.0154	36659	63137	0	0.7041	12	67811600	12	67811600	*	rs12427294	Y	68205380	rs12427294	T	C	0.1272	0.0111	0.0026	1.7e-05	691731	68205380	67811600	12	67811600	12	67811600	*	Y	1.37013	4.26923
chr21:45246295:A:G	0.9482	A	G	0.7468	-0.0008	0.0116	36659	63137	0	0.7151	21	45246295	21	45246295	*	rs733739	R	46666210	rs733739	A	G	0.7347	-0.0089	0.002	5.2e-06	692110	46666210	45246295	21	45246295	21	45246295	*	R	-0.0689655	-4.45
chr6:147806448:A:G	0.6412	A	G	0.676	0.005	0.0108	36659	63137	44.5	0.05489	6	147806448	6	147806448	*	rs6941498	R	148127584	rs6941498	A	G	0.6704	0.0073	0.0019	9.7e-05	679308	148127584	147806448	6	147806448	6	147806448	*	R	0.462963	3.84211
chr8:9286011:T:G	0.008681	T	G	0.6355	0.0278	0.0106	36390	62462	8	0.3686	8	9286011	8	9286011	*	rs11249913	K	9143521	rs11249913	T	G	0.63	-0.0123	0.0018	3.5e-12	692518	9143521	9286011	8	9286011	8	9286011	*	K	2.62264	-6.83333
chr8:65198555:G:A	0.8285	A	G	0.0704	-0.0043	0.0199	36659	63137	0	0.4751	8	65198555	8	65198555	*	rs4300042	R	66110790	rs4300042	A	G	0.06741	0.0127	0.0035	0.00034	691912	66110790	65198555	8	65198555	8	65198555	*	R	-0.21608	3.62857
chr5:108226803:C:T	0.2042	T	C	0.6822	0.0138	0.0109	36659	63137	0	0.632	5	108226803	5	108226803	*	rs2922425	Y	107562504	rs2922425	T	C	0.6957	-0.0075	0.0019	5.9e-05	691164	107562504	108226803	5	108226803	5	108226803	*	Y	1.26606	-3.94737
chr3:148994468:A:G	0.8082	A	G	0.6236	0.0026	0.0105	36659	63137	20.7	0.2461	3	148994468	3	148994468	*	rs9819077	R	148712255	rs9819077	A	G	0.642	-0.0095	0.0018	1e-07	687462	148712255	148994468	3	148994468	3	148994468	*	R	0.247619	-5.27778
chr10:85903498:T:C	0.8558	T	C	0.9458	0.0041	0.0225	36659	63137	33.5	0.1305	10	85903498	10	85903498	*	rs12246799	Y	87663255	rs12246799	T	C	0.94101	-0.0185	0.0037	5.4e-07	691819	87663255	85903498	10	85903498	10	85903498	*	Y	0.182222	-5
chr8:11819455:T:G	0.9085	T	G	0.8444	-0.0016	0.014	36390	62462	0	0.65	8	11819455	8	11819455	*	rs7009163	K	11676964	rs7009163	T	G	0.837	0.0129	0.0024	4e-08	683858	11676964	11819455	8	11819455	8	11819455	*	K	-0.114286	5.375
chr12:106979744:G:C	0.08253	C	G	0.5141	0.0176	0.0101	36659	63137	14.5	0.3059	12	106979744	12	106979744	*	rs7302653	S	107373522	rs7302653	C	G	0.5154	-0.0069	0.0017	7e-05	690229	107373522	106979744	12	106979744	12	106979744	*	S	1.74257	-4.05882
chr6:26493935:C:A	0.09342	A	C	0.1064	0.0273	0.0163	36659	63137	29.4	0.1659	6	26493935	6	26493935	*	rs12193283	M	26494163	rs12193283	A	C	0.1083	-0.0103	0.0028	0.00028	692269	26494163	26493935	6	26493935	6	26493935	*	M	1.67485	-3.67857
chr12:55970537:A:G	0.5408	A	G	0.6642	-0.0065	0.0106	36659	63137	0	0.9275	12	55970537	12	55970537	*	rs2069408	R	56364321	rs2069408	A	G	0.6719	0.0135	0.0018	2.2e-13	692565	56364321	55970537	12	55970537	12	55970537	*	R	-0.613208	7.5
chr16:19865851:T:C	0.3755	T	C	0.8214	0.0118	0.0133	36659	63137	11.3	0.3365	16	19865851	16	19865851	*	rs227760	Y	19877173	rs227760	T	C	0.8198	-0.0135	0.0022	7.9e-10	762570	19877173	19865851	16	19865851	16	19865851	*	Y	0.887218	-6.13636
chr3:195408827:C:A	0.0002741	A	C	0.2359	-0.0435	0.0119	36659	63137	0	0.8261	3	195408827	3	195408827	*	rs4677840	M	195129556	rs4677840	A	C	0.2368	-0.0105	0.0022	1.5e-06	529171	195129556	195408827	3	195408827	3	195408827	*	M	-3.65546	-4.77273
chr11:64683323:C:T	0.2562	T	C	0.1974	0.0143	0.0126	36659	63137	28.8	0.1709	11	64683323	11	64683323	*	rs1207179	Y	64450795	rs1207179	T	C	0.1946	-0.012	0.0024	6.7e-07	509547	64450795	64683323	11	64683323	11	64683323	*	Y	1.13492	-5
chr4:139723113:G:T	0.9645	T	G	0.1462	0.0006	0.0142	36659	63137	0	0.5698	4	139723113	4	139723113	*	rs6834271	K	140644267	rs6834271	T	G	0.1583	0.0127	0.0024	1.2e-07	680355	140644267	139723113	4	139723113	4	139723113	*	K	0.0422535	5.29167
chr1:177965456:T:C	0.2344	T	C	0.563	-0.0122	0.0103	36659	63137	65.2	0.001393	1	177965456	1	177965456	*	rs6679120	Y	177934591	rs6679120	T	C	0.5437	-0.0132	0.0016	6e-16	795289	177934591	177965456	1	177965456	1	177965456	*	Y	-1.18447	-8.25
chr4:32199784:A:G	0.9683	A	G	0.5826	0.0004	0.0103	36659	63137	0	0.5955	4	32199784	4	32199784	*	rs17299248	R	32201406	rs17299248	A	G	0.5807	-0.0065	0.0017	0.00016	692115	32201406	32199784	4	32199784	4	32199784	*	R	0.038835	-3.82353
chr20:24819121:C:T	0.1999	T	C	0.3463	0.0138	0.0108	36659	63137	0	0.6092	20	24819121	20	24819121	*	rs7509561	Y	24799757	rs7509561	T	C	0.3634	-0.0107	0.0018	3.2e-09	674426	24799757	24819121	20	24819121	20	24819121	*	Y	1.27778	-5.94444
chr20:47676368:C:T	0.6737	T	C	0.298	-0.0047	0.0111	36659	63137	9.4	0.3547	20	47676368	20	47676368	*	rs11906661	Y	46305112	rs11906661	T	C	0.2913	-0.0081	0.0019	2.8e-05	689717	46305112	47676368	20	47676368	20	47676368	*	Y	-0.423423	-4.26316
chr18:24707944:A:G	0.5021	A	G	0.6744	-0.0072	0.0107	36659	63137	0	0.5378	18	24707944	18	24707944	*	rs339943	R	22287908	rs339943	A	G	0.6582	0.0074	0.0018	5.6e-05	691913	22287908	24707944	18	24707944	18	24707944	*	R	-0.672897	4.11111
chr1:18748486:C:T	0.1396	T	C	0.0663	0.0314	0.0213	36659	63137	0	0.595	1	18748486	1	18748486	*	rs12121503	Y	19074980	rs12121503	T	C	0.06192	-0.0162	0.0037	1e-05	644806	19074980	18748486	1	18748486	1	18748486	*	Y	1.47418	-4.37838
chr1:193348437:G:A	0.2996	A	G	0.255	0.012	0.0116	36659	63137	34.2	0.1249	1	193348437	1	193348437	*	rs12040365	R	193317567	rs12040365	A	G	0.2747	0.007	0.002	0.00035	690090	193317567	193348437	1	193348437	1	193348437	*	R	1.03448	3.5
chr1:225498226:A:G	0.6102	A	G	0.9193	0.0095	0.0186	36659	63137	0	0.7298	1	225498226	1	225498226	*	rs1629896	R	225685928	rs1629896	A	G	0.91546	-0.0127	0.0032	7.6e-05	687229	225685928	225498226	1	225498226	1	225498226	*	R	0.510753	-3.96875
chr1:80344941:C:G	0.1784	C	G	0.7214	-0.0152	0.0113	36659	63137	9	0.358	1	80344941	1	80344941	*	rs4282759	S	80810626	rs4282759	C	G	0.7038	-0.0111	0.0019	3.7e-09	685205	80810626	80344941	1	80344941	1	80344941	*	S	-1.34513	-5.84211
chr18:43417322:C:T	0.6548	T	C	0.3193	0.0048	0.0108	36659	63137	28.7	0.1722	18	43417322	18	43417322	*	rs618541	Y	40997287	rs618541	T	C	0.3253	0.0124	0.0018	1.5e-11	692341	40997287	43417322	18	43417322	18	43417322	*	Y	0.444444	6.88889
chr2:60209458:T:C	0.04556	T	C	0.9822	0.0769	0.0384	36496	62732	0	0.5763	2	60209458	2	60209458	*	rs13426983	Y	60436593	rs13426983	T	C	0.97942	-0.0261	0.0059	1.1e-05	690149	60436593	60209458	2	60209458	2	60209458	*	Y	2.0026	-4.42373
chr10:114246984:T:C	0.1112	T	C	0.7595	-0.0187	0.0117	36659	63137	0	0.6947	10	114246984	10	114246984	*	rs3851561	Y	116006743	rs3851561	T	C	0.7694	-0.0097	0.002	1.7e-06	691926	116006743	114246984	10	114246984	10	114246984	*	Y	-1.59829	-4.85
chr6:101035255:T:A	0.001642	A	T	0.4964	0.0318	0.0101	36659	63137	0	0.9158	6	101035255	6	101035255	*	rs9498451	W	101483131	rs9498451	A	T	0.501	-0.0078	0.0017	6.3e-06	685906	101483131	101035255	6	101035255	6	101035255	*	W	3.14851	-4.58824
chr2:57849661:G:T	0.7671	T	G	0.7044	0.0033	0.0111	36659	63137	8.4	0.3637	2	57849661	2	57849661	*	rs2947351	K	58076796	rs2947351	T	G	0.7015	-0.009	0.0021	1.3e-05	520871	58076796	57849661	2	57849661	2	57849661	*	K	0.297297	-4.28571
chr2:58748008:T:C	0.7721	T	C	0.5265	0.0029	0.0101	36659	63137	0	0.5129	2	58748008	2	58748008	*	rs12986742	Y	58975143	rs12986742	T	C	0.518	-0.0187	0.0017	1.9e-27	682525	58975143	58748008	2	58748008	2	58748008	*	Y	0.287129	-11
chr13:28065112:T:C	0.9862	T	C	0.8074	0.0002	0.0128	36659	63137	0	0.4989	13	28065112	13	28065112	*	rs9554229	Y	28639249	rs9554229	T	C	0.8043	-0.0156	0.0023	2.8e-11	686656	28639249	28065112	13	28065112	13	28065112	*	Y	0.015625	-6.78261
chr6:81626525:T:G	0.9046	T	G	0.6897	-0.0013	0.0109	36659	63137	0	0.5129	6	81626525	6	81626525	*	rs975605	K	82336242	rs975605	T	G	0.7101	0.008	0.0019	2.2e-05	691533	82336242	81626525	6	81626525	6	81626525	*	K	-0.119266	4.21053
chr2:29522117:C:T	0.01297	T	C	0.5693	0.0253	0.0102	36659	63137	3.2	0.4118	2	29522117	2	29522117	*	rs10168427	Y	29744983	rs10168427	T	C	0.5684	-0.0063	0.0018	0.00038	678483	29744983	29522117	2	29522117	2	29522117	*	Y	2.48039	-3.5
chr4:28638862:T:A	0.4981	A	T	0.2744	0.0076	0.0113	36659	63137	8.6	0.3623	4	28638862	4	28638862	*	rs11937307	W	28640484	rs11937307	A	T	0.2662	-0.0105	0.0019	5.3e-08	692101	28640484	28638862	4	28638862	4	28638862	*	W	0.672566	-5.52632
chr1:177337251:T:C	0.7768	T	C	0.8644	0.0042	0.0148	36659	63137	0	0.8497	1	177337251	1	177337251	*	rs17659437	Y	177306387	rs17659437	T	C	0.8721	-0.0145	0.0026	3.5e-08	687335	177306387	177337251	1	177337251	1	177337251	*	Y	0.283784	-5.57692
chr12:41559655:C:G	0.1188	C	G	0.362	0.0164	0.0105	36659	63137	40.3	0.08039	12	41559655	12	41559655	*	rs158190	S	41953457	rs158190	C	G	0.385	0.0089	0.0018	5.4e-07	684600	41953457	41559655	12	41559655	12	41559655	*	S	1.5619	4.94444
chr9:117606597:A:C	0.3218	A	C	0.183	0.013	0.0131	36659	63137	26.1	0.195	9	117606597	9	117606597	*	rs4837402	M	120368875	rs4837402	A	C	0.186	0.0111	0.0022	6.6e-07	680771	120368875	117606597	9	117606597	9	117606597	*	M	0.992366	5.04545
chr8:78402182:G:A	0.8187	A	G	0.2702	-0.0026	0.0113	36659	63137	0	0.5825	8	78402182	8	78402182	*	rs11775617	R	79314417	rs11775617	A	G	0.2644	-0.0072	0.002	0.00029	691385	79314417	78402182	8	78402182	8	78402182	*	R	-0.230088	-3.6
chr5:138306357:G:A	0.4981	A	G	0.1805	0.0089	0.0132	36659	63137	4.9	0.3967	5	138306357	5	138306357	*	rs6868449	R	137642046	rs6868449	A	G	0.1912	-0.0132	0.0022	1.8e-09	689023	137642046	138306357	5	138306357	5	138306357	*	R	0.674242	-6
chr17:16153128:C:T	0.1493	T	C	0.5361	-0.0147	0.0102	36659	63137	0	0.4617	17	16153128	17	16153128	*	rs178659	Y	16056442	rs178659	T	C	0.5319	0.0109	0.0017	3.1e-10	692284	16056442	16153128	17	16153128	17	16153128	*	Y	-1.44118	6.41176
chr1:215087012:A:G	0.3981	A	G	0.2463	0.0101	0.0119	36659	63137	0	0.665	1	215087012	1	215087012	*	rs7516689	R	215260355	rs7516689	A	G	0.2266	0.008	0.0021	0.00011	685488	215260355	215087012	1	215087012	1	215087012	*	R	0.848739	3.80952
chr4:88282518:A:G	0.7266	A	G	0.6009	0.0036	0.0103	36659	63137	3.6	0.4084	4	88282518	4	88282518	*	rs893971	R	89203670	rs893971	A	G	0.5992	-0.0104	0.0018	3.4e-09	692559	89203670	88282518	4	88282518	4	88282518	*	R	0.349515	-5.77778
chr11:72958732:T:C	0.9976	T	C	0.8247	0	0.0132	36659	63137	34.6	0.1217	11	72958732	11	72958732	*	rs11605166	Y	72669777	rs11605166	T	C	0.8207	-0.0101	0.0021	1.9e-06	795068	72669777	72958732	11	72958732	11	72958732	*	Y	0	-4.80952
chr9:76716807:C:G	0.2075	C	G	0.3731	0.0132	0.0105	36659	63137	42	0.06917	9	76716807	9	76716807	*	rs471083	S	79331723	rs471083	C	G	0.3841	-0.0077	0.0018	2.8e-05	673791	79331723	76716807	9	76716807	9	76716807	*	S	1.25714	-4.27778
chr13:100576651:A:G	0.1549	A	G	0.7399	0.0164	0.0116	36659	63137	0	0.795	13	100576651	13	100576651	*	rs9300609	R	101228905	rs9300609	A	G	0.7328	0.0068	0.002	0.00047	691868	101228905	100576651	13	100576651	13	100576651	*	R	1.41379	3.4
chr3:128250487:G:A	0.3406	A	G	0.8688	0.0148	0.0155	36659	63137	0	0.5751	3	128250487	3	128250487	*	rs2955089	R	127969330	rs2955089	A	G	0.8797	0.0102	0.0029	0.00041	529270	127969330	128250487	3	128250487	3	128250487	*	R	0.954839	3.51724
chr1:19078743:A:G	0.4179	A	G	0.4252	0.0083	0.0102	36659	63137	0	0.6149	1	19078743	1	19078743	*	rs2146866	R	19405237	rs2146866	A	G	0.4154	0.0069	0.0017	7.5e-05	687119	19405237	19078743	1	19078743	1	19078743	*	R	0.813725	4.05882
chr12:53419640:A:C	0.3024	A	C	0.8293	-0.0138	0.0133	36659	63137	28.4	0.1744	12	53419640	12	53419640	*	rs10876451	M	53813424	rs10876451	A	C	0.8282	-0.0109	0.0023	1.4e-06	691529	53813424	53419640	12	53419640	12	53419640	*	M	-1.03759	-4.73913
chr2:146676255:A:G	0.1704	A	G	0.616	-0.0143	0.0104	36659	63137	27.3	0.1849	2	146676255	2	146676255	*	rs7587773	R	147433823	rs7587773	A	G	0.6224	0.0068	0.0018	0.00012	691600	147433823	146676255	2	146676255	2	146676255	*	R	-1.375	3.77778
chr6:45189586:G:A	0.5461	A	G	0.3041	-0.0066	0.0109	36659	63137	14.8	0.3032	6	45189586	6	45189586	*	rs12205860	R	45157323	rs12205860	A	G	0.3037	-0.0096	0.0018	1.9e-07	689896	45157323	45189586	6	45189586	6	45189586	*	R	-0.605505	-5.33333
chr6:20812357:G:A	0.2188	A	G	0.6214	-0.0127	0.0103	36659	63137	0	0.7261	6	20812357	6	20812357	*	rs9358372	R	20812588	rs9358372	A	G	0.6401	0.0063	0.0017	0.00017	791165	20812588	20812357	6	20812357	6	20812357	*	R	-1.23301	3.70588
chr6:34668032:A:C	5.902e-05	A	C	0.786	0.0494	0.0123	36659	63137	44.1	0.05713	6	34668032	6	34668032	*	rs2815003	M	34635809	rs2815003	A	C	0.7753	-0.0256	0.0021	7.3e-35	690782	34635809	34668032	6	34668032	6	34668032	*	M	4.01626	-12.1905
chr6:63886080:G:A	0.07325	A	G	0.5979	0.0185	0.0103	36659	63137	0	0.9847	6	63886080	6	63886080	*	rs368894	R	64595973	rs368894	A	G	0.5909	0.0069	0.0017	7e-05	692038	64595973	63886080	6	63886080	6	63886080	*	R	1.79612	4.05882
chr12:43250258:T:G	0.539	T	G	0.7596	-0.0072	0.0118	36659	63137	41.5	0.07204	12	43250258	12	43250258	*	rs1514674	K	43644061	rs1514674	T	G	0.768	-0.0072	0.002	0.00044	692533	43644061	43250258	12	43250258	12	43250258	*	K	-0.610169	-3.6
chr18:43355239:T:C	0.6079	T	C	0.7139	0.0057	0.0112	36659	63137	0	0.5637	18	43355239	18	43355239	*	rs603651	Y	40935204	rs603651	T	C	0.7147	0.0085	0.0019	8.4e-06	692479	40935204	43355239	18	43355239	18	43355239	*	Y	0.508929	4.47368
chr4:97721198:G:A	0.2761	A	G	0.5299	0.011	0.0101	36659	63137	0	0.499	4	97721198	4	97721198	*	rs11725607	V	98642349	rs11725607	A	G	0.5268	0.0072	0.0017	3e-05	684607	98642349	97721198	4	97721198	4	97721198	*	V	1.08911	4.23529
chr5:116328510:T:C	0.04862	T	C	0.9587	0.0501	0.0254	36659	63137	18.8	0.2646	5	116328510	5	116328510	*	rs1842003	Y	115664207	rs1842003	T	C	0.96065	0.0162	0.0044	0.00027	691040	115664207	116328510	5	116328510	5	116328510	*	Y	1.97244	3.68182
chr2:186351104:C:T	0.8082	T	C	0.6959	-0.0027	0.011	36659	63137	23.6	0.2187	2	186351104	2	186351104	*	rs11676936	Y	187215831	rs11676936	T	C	0.6977	0.0081	0.0019	1.9e-05	692529	187215831	186351104	2	186351104	2	186351104	*	Y	-0.245455	4.26316
chr13:58573586:A:C	0.5091	A	C	0.7662	-0.0079	0.0119	36659	63137	0	0.7251	13	58573586	13	58573586	*	rs9538129	M	59147720	rs9538129	A	C	0.7805	-0.0113	0.0021	5.6e-08	689572	59147720	58573586	13	58573586	13	58573586	*	M	-0.663866	-5.38095
chr13:97694727:G:A	0.2329	A	G	0.2582	0.0139	0.0116	36659	63137	22.8	0.2267	13	97694727	13	97694727	*	rs9513277	R	98346981	rs9513277	A	G	0.2853	-0.0085	0.0019	7.8e-06	691475	98346981	97694727	13	97694727	13	97694727	*	R	1.19828	-4.47368
chr5:87842618:G:A	0.9986	A	G	0.2115	0	0.0125	36659	63137	35.7	0.113	5	87842618	5	87842618	*	rs1345817	R	87138435	rs1345817	A	G	0.2017	-0.0085	0.0022	0.00012	680620	87138435	87842618	5	87842618	5	87842618	*	R	0	-3.86364
chr18:1741934:A:G	0.7487	A	G	0.2623	0.0037	0.0114	36659	63137	8.6	0.3624	18	1741934	18	1741934	*	rs9646483	R	1741935	rs9646483	A	G	0.2748	0.0081	0.0019	2.3e-05	692476	1741935	1741934	18	1741934	18	1741934	*	R	0.324561	4.26316
chr11:133413189:G:A	0.02496	A	G	0.7491	0.0279	0.0124	36659	63137	0	0.6107	11	133413189	11	133413189	*	rs10791291	R	133283084	rs10791291	A	G	0.7556	0.0077	0.002	0.00014	687156	133283084	133413189	11	133413189	11	133413189	*	R	2.25	3.85
chr11:43706027:G:A	0.1953	A	G	0.5368	-0.0131	0.0101	36659	63137	0	0.9204	11	43706027	11	43706027	*	rs7932905	R	43727577	rs7932905	A	G	0.5334	0.0116	0.0017	1.3e-11	692410	43727577	43706027	11	43706027	11	43706027	*	R	-1.29703	6.82353
chr3:51210767:G:A	0.7091	A	G	0.6381	-0.0039	0.0106	36659	63137	0.2	0.4389	3	51210767	3	51210767	*	rs4619816	R	51248198	rs4619816	A	G	0.6283	0.0085	0.0018	2.5e-06	685728	51248198	51210767	3	51210767	3	51210767	*	R	-0.367925	4.72222
chr4:103030467:C:T	0.9104	T	C	0.4806	-0.0011	0.0101	36659	63137	37.5	0.1	4	103030467	4	103030467	*	rs4699049	Y	103951624	rs4699049	T	C	0.4792	-0.0077	0.0017	8.2e-06	690311	103951624	103030467	4	103030467	4	103030467	*	Y	-0.108911	-4.52941
chr2:113376247:T:C	0.686	T	C	0.8601	-0.006	0.0148	36659	63137	0	0.4478	2	113376247	2	113376247	*	rs11883469	Y	114133824	rs11883469	T	C	0.8545	-0.0087	0.0024	0.00033	667323	114133824	113376247	2	113376247	2	113376247	*	Y	-0.405405	-3.625
chr1:77231897:T:C	0.4875	T	C	0.6265	0.0073	0.0105	36659	63137	0	0.582	1	77231897	1	77231897	*	rs12131286	Y	77697582	rs12131286	T	C	0.6339	0.0071	0.0018	7e-05	688016	77697582	77231897	1	77231897	1	77231897	*	Y	0.695238	3.94444
chr2:143243618:T:C	0.5902	T	C	0.8521	0.0077	0.0142	36659	63137	0	0.6073	2	143243618	2	143243618	*	rs6706712	Y	144001187	rs6706712	T	C	0.8551	-0.0163	0.0025	3.9e-11	690649	144001187	143243618	2	143243618	2	143243618	*	Y	0.542254	-6.52
chr3:52592630:A:G	0.7506	A	G	0.5798	0.0032	0.0102	36659	63137	0	0.5267	3	52592630	3	52592630	*	rs2336146	R	52626646	rs2336146	A	G	0.5913	-0.0098	0.0016	2.3e-09	795276	52626646	52592630	3	52592630	3	52592630	*	R	0.313725	-6.125
chr17:43574517:G:A	0.9474	A	G	0.1448	0.0009	0.0143	36659	63137	0	0.6643	17	43574517	17	43574517	*	rs11650719	R	41651885	rs11650719	A	G	0.1431	-0.0122	0.0024	4.6e-07	690701	41651885	43574517	17	43574517	17	43574517	*	R	0.0629371	-5.08333
chr9:20512192:C:G	0.8918	C	G	0.7903	0.0017	0.0124	36659	63137	46.4	0.04488	9	20512192	9	20512192	*	rs7852651	B	20512190	rs7852651	C	G	0.7803	0.0084	0.0021	5e-05	689151	20512190	20512192	9	20512192	9	20512192	*	B	0.137097	4
chr1:166062960:T:G	0.1765	T	G	0.6985	0.0149	0.011	36659	63137	0	0.632	1	166062960	1	166062960	*	rs10918331	K	166032197	rs10918331	T	G	0.694	0.0066	0.0019	0.00046	691616	166032197	166062960	1	166062960	1	166062960	*	K	1.35455	3.47368
chr2:111160895:G:A	0.5511	A	G	0.4595	-0.0061	0.0102	36659	63137	0	0.7379	2	111160895	2	111160895	*	rs10189015	R	111918472	rs10189015	A	G	0.4778	0.0066	0.0017	0.00012	690234	111918472	111160895	2	111160895	2	111160895	*	R	-0.598039	3.88235
chr3:78565887:A:G	0.7268	A	G	0.0952	-0.0062	0.0176	36659	63137	21.7	0.2369	3	78565887	3	78565887	*	rs6801989	R	78615037	rs6801989	A	G	0.08045	0.0128	0.0032	5.1e-05	687824	78615037	78565887	3	78565887	3	78565887	*	R	-0.352273	4
chr1:42410752:G:A	0.1808	A	G	0.6382	0.0141	0.0105	36659	63137	0	0.8321	1	42410752	1	42410752	*	rs7413966	R	42876423	rs7413966	A	G	0.6197	0.0074	0.0018	3e-05	685368	42876423	42410752	1	42410752	1	42410752	*	R	1.34286	4.11111
chr20:53165206:C:T	0.6369	T	C	0.0746	0.0091	0.0193	36659	63137	0	0.9101	20	53165206	20	53165206	*	rs1293398	Y	51781745	rs1293398	T	C	0.07495	-0.0147	0.0033	6.3e-06	687150	51781745	53165206	20	53165206	20	53165206	*	Y	0.471503	-4.45455
chr6:15166490:T:C	0.8177	T	C	0.8934	0.0038	0.0164	36659	63137	0	0.6556	6	15166490	6	15166490	*	rs9464755	Y	15166721	rs9464755	T	C	0.8946	0.0103	0.0027	0.0001	691446	15166721	15166490	6	15166490	6	15166490	*	Y	0.231707	3.81481
chr13:53869435:T:G	0.156	T	G	0.9508	0.0333	0.0235	36659	63137	23.8	0.2167	13	53869435	13	53869435	*	rs7333301	K	54443570	rs7333301	T	G	0.95007	-0.0171	0.0039	1.4e-05	683956	54443570	53869435	13	53869435	13	53869435	*	K	1.41702	-4.38462
chr13:62106096:T:C	0.5356	T	C	0.7786	-0.0075	0.0121	36659	63137	0	0.4704	13	62106096	13	62106096	*	rs308680	Y	62680229	rs308680	T	C	0.772	0.0097	0.0021	2.6e-06	689525	62680229	62106096	13	62106096	13	62106096	*	Y	-0.619835	4.61905
chr7:113712191:A:C	0.4995	A	C	0.4509	0.007	0.0104	36659	63137	29.9	0.1614	7	113712191	7	113712191	*	rs12536209	M	113352246	rs12536209	A	C	0.4462	0.0157	0.0017	2e-19	688631	113352246	113712191	7	113712191	7	113712191	*	M	0.673077	9.23529
chr22:40348049:A:G	0.3664	A	G	0.8233	-0.0119	0.0132	36659	63137	0	0.5132	22	40348049	22	40348049	*	rs17001846	R	40744053	rs17001846	A	G	0.8197	0.0123	0.0022	4.8e-08	692225	40744053	40348049	22	40348049	22	40348049	*	R	-0.901515	5.59091
chr6:96943977:T:A	0.4416	A	T	0.1877	-0.0099	0.0129	36659	63137	50.8	0.02647	6	96943977	6	96943977	*	rs6917254	W	97391853	rs6917254	A	T	0.1854	-0.0108	0.0022	9.5e-07	690736	97391853	96943977	6	96943977	6	96943977	*	W	-0.767442	-4.90909
chr13:72358634:C:A	0.02529	A	C	0.7299	0.0258	0.0116	36659	63137	0	0.8526	13	72358634	13	72358634	*	rs521569	M	72932772	rs521569	A	C	0.7441	-0.0081	0.002	5e-05	689346	72932772	72358634	13	72358634	13	72358634	*	M	2.22414	-4.05
chr14:41107827:T:C	0.7042	T	C	0.2085	0.0048	0.0126	36659	63137	0	0.7783	14	41107827	14	41107827	*	rs2415663	Y	41577032	rs2415663	T	C	0.2089	-0.0091	0.0022	2.5e-05	692423	41577032	41107827	14	41107827	14	41107827	*	Y	0.380952	-4.13636
chr11:47153776:G:A	0.008211	A	G	0.2483	0.0307	0.0116	36659	63137	32.1	0.1426	11	47153776	11	47153776	*	rs752849	R	47175327	rs752849	A	G	0.2387	-0.009	0.0019	3e-06	794655	47175327	47153776	11	47153776	11	47153776	*	R	2.64655	-4.73684
chr3:114856405:T:C	0.5415	T	C	0.9503	0.0142	0.0232	36659	63137	0	0.7933	3	114856405	3	114856405	*	rs17683849	Y	114575252	rs17683849	T	C	0.95206	0.0165	0.0043	0.00011	687164	114575252	114856405	3	114856405	3	114856405	*	Y	0.612069	3.83721
chr4:14971964:T:C	0.3875	T	C	0.9334	0.0176	0.0204	36659	63137	31.1	0.151	4	14971964	4	14971964	*	rs11941349	Y	14973588	rs11941349	T	C	0.93177	0.0124	0.0033	0.0002	680572	14973588	14971964	4	14971964	4	14971964	*	Y	0.862745	3.75758
chr5:112900751:C:T	0.7496	T	C	0.328	-0.0034	0.0107	36659	63137	7.2	0.3749	5	112900751	5	112900751	*	rs151976	Y	112236448	rs151976	T	C	0.3314	0.0086	0.0018	2.5e-06	691951	112236448	112900751	5	112900751	5	112900751	*	Y	-0.317757	4.77778
chr8:76071261:T:A	0.4249	A	T	0.6179	0.0083	0.0104	36659	63137	0	0.9625	8	76071261	8	76071261	*	rs830472	W	76983496	rs830472	A	T	0.6203	0.0181	0.0018	1.1e-24	692182	76983496	76071261	8	76071261	8	76071261	*	W	0.798077	10.0556
chr7:89303860:G:A	0.5878	A	G	0.1192	-0.0085	0.0157	36659	63137	26.1	0.1956	7	89303860	7	89303860	*	rs38928	R	88933174	rs38928	A	G	0.1258	-0.0101	0.0026	0.00011	689201	88933174	89303860	7	89303860	7	89303860	*	R	-0.541401	-3.88462
chr13:56502392:T:C	0.6119	T	C	0.3891	0.0053	0.0104	36659	63137	0	0.8405	13	56502392	13	56502392	*	rs2000157	Y	57076526	rs2000157	T	C	0.3946	0.0084	0.0018	1.8e-06	690049	57076526	56502392	13	56502392	13	56502392	*	Y	0.509615	4.66667
chr16:58570257:A:G	0.5847	A	G	0.256	0.0064	0.0117	36659	63137	16.8	0.2836	16	58570257	16	58570257	*	rs2090727	R	58604161	rs2090727	A	G	0.2599	0.0092	0.0019	7.1e-07	795551	58604161	58570257	16	58570257	16	58570257	*	R	0.547009	4.84211
chr7:20485870:C:T	0.05023	T	C	0.226	-0.0239	0.0122	36659	63137	24.9	0.2068	7	20485870	7	20485870	*	rs10263710	Y	20525493	rs10263710	T	C	0.2303	0.0092	0.002	6e-06	690538	20525493	20485870	7	20485870	7	20485870	*	Y	-1.95902	4.6
chr2:58724052:A:G	0.6596	A	G	0.4301	0.0045	0.0102	36659	63137	0	0.9138	2	58724052	2	58724052	*	rs2708149	R	58951187	rs2708149	A	G	0.422	-0.0199	0.0017	3.5e-30	681030	58951187	58724052	2	58724052	2	58724052	*	R	0.441176	-11.7059
chr10:63258493:C:T	0.002356	T	C	0.285	0.034	0.0112	36659	63137	42.1	0.06843	10	63258493	10	63258493	*	rs12775231	Y	65018253	rs12775231	T	C	0.2933	0.0111	0.0019	3.4e-09	691978	65018253	63258493	10	63258493	10	63258493	*	Y	3.03571	5.84211
chr2:174065288:C:T	0.4605	T	C	0.4291	-0.0076	0.0102	36659	63137	0	0.6793	2	174065288	2	174065288	*	rs2358443	Y	174930016	rs2358443	T	C	0.4301	0.0132	0.0018	1.8e-13	665505	174930016	174065288	2	174065288	2	174065288	*	Y	-0.745098	7.33333
chr2:81445154:A:G	0.3625	A	G	0.8387	-0.0125	0.0137	36659	63137	0	0.63	2	81445154	2	81445154	*	rs11687626	R	81672278	rs11687626	A	G	0.8448	-0.0124	0.0024	2.6e-07	680844	81672278	81445154	2	81445154	2	81445154	*	R	-0.912409	-5.16667
chr2:173064879:T:C	0.6527	T	C	0.6479	-0.0048	0.0107	36659	63137	0	0.5736	2	173064879	2	173064879	*	rs11692252	Y	173929607	rs11692252	T	C	0.6532	-0.0064	0.0018	0.0004	670063	173929607	173064879	2	173064879	2	173064879	*	Y	-0.448598	-3.55556
chr14:101892577:C:T	0.1929	T	C	0.2016	0.0165	0.0127	36659	63137	6.3	0.3835	14	101892577	14	101892577	*	rs2246204	Y	102358914	rs2246204	T	C	0.1873	-0.0119	0.0022	8.1e-08	691562	102358914	101892577	14	101892577	14	101892577	*	Y	1.29921	-5.40909
chr8:61173617:A:G	0.4991	A	G	0.1507	-0.0096	0.0142	36659	63137	0	0.7204	8	61173617	8	61173617	*	rs4738873	R	62086176	rs4738873	A	G	0.15	0.016	0.0022	5.2e-13	795380	62086176	61173617	8	61173617	8	61173617	*	R	-0.676056	7.27273
chr9:30355007:C:T	0.3014	T	C	0.2583	-0.0119	0.0115	36659	63137	0	0.6695	9	30355007	9	30355007	*	rs13293315	Y	30355005	rs13293315	T	C	0.2505	0.0095	0.002	1.6e-06	692159	30355005	30355007	9	30355007	9	30355007	*	Y	-1.03478	4.75
chr9:119432728:A:G	0.8159	A	G	0.3031	-0.0026	0.0113	36659	63137	0	0.8295	9	119432728	9	119432728	*	rs12156553	R	122195006	rs12156553	A	G	0.272	-0.0072	0.0019	0.00022	679514	122195006	119432728	9	119432728	9	119432728	*	R	-0.230088	-3.78947
chr2:51633693:C:T	0.8187	T	C	0.7823	0.0028	0.0123	36659	63137	49.1	0.03261	2	51633693	2	51633693	*	rs2675021	Y	51860831	rs2675021	T	C	0.7901	0.0094	0.0021	9.4e-06	686120	51860831	51633693	2	51633693	2	51633693	*	Y	0.227642	4.47619
chr4:130091985:C:T	0.1001	T	C	0.4661	-0.0166	0.0101	36659	63137	30.8	0.1533	4	130091985	4	130091985	*	rs11933661	Y	131013140	rs11933661	T	C	0.458	0.0087	0.0017	4.3e-07	692126	131013140	130091985	4	130091985	4	130091985	*	Y	-1.64356	5.11765
chr8:34478014:G:A	0.166	A	G	0.1214	0.0213	0.0154	36659	63137	0	0.5753	8	34478014	8	34478014	*	rs952075	R	34335532	rs952075	A	G	0.1352	-0.0088	0.0025	0.00042	692230	34335532	34478014	8	34478014	8	34478014	*	R	1.38312	-3.52
chr14:41124707:T:C	0.5015	T	C	0.2028	0.0086	0.0128	36659	63137	0	0.5852	14	41124707	14	41124707	*	rs1959882	Y	41593912	rs1959882	T	C	0.2047	-0.0094	0.0022	1.5e-05	690961	41593912	41124707	14	41124707	14	41124707	*	Y	0.671875	-4.27273
chr5:113774583:C:G	0.6757	C	G	0.414	0.0044	0.0104	36659	63137	17.9	0.2732	5	113774583	5	113774583	*	rs12719167	S	113110280	rs12719167	C	G	0.4234	0.0083	0.0017	1.7e-06	691568	113110280	113774583	5	113774583	5	113774583	*	S	0.423077	4.88235
chr5:124908898:C:T	0.8341	T	C	0.1077	-0.0034	0.0163	36659	63137	42.1	0.06858	5	124908898	5	124908898	*	rs6875370	Y	124244591	rs6875370	T	C	0.1017	-0.0123	0.0029	2.9e-05	691860	124244591	124908898	5	124908898	5	124908898	*	Y	-0.208589	-4.24138
chr14:40791677:T:A	0.09521	A	T	0.3649	-0.0177	0.0106	36659	63137	0	0.8885	14	40791677	14	40791677	*	rs12100645	W	41260882	rs12100645	A	T	0.3583	0.0066	0.0018	0.00027	685036	41260882	40791677	14	40791677	14	40791677	*	W	-1.66981	3.66667
chr4:51881408:G:A	0.2173	A	G	0.2557	-0.0144	0.0116	36659	63137	0	0.5421	4	51881408	4	51881408	*	rs6818147	R	52747574	rs6818147	A	G	0.2681	0.0108	0.0019	9.9e-09	691885	52747574	51881408	4	51881408	4	51881408	*	R	-1.24138	5.68421
chr5:131945765:G:C	0.2695	C	G	0.0438	-0.0277	0.0251	36659	63137	0	0.5746	5	131945765	5	131945765	*	rs664732	S	131281458	rs664732	C	G	0.04274	-0.0206	0.0043	2.3e-06	677690	131281458	131945765	5	131945765	5	131945765	*	S	-1.10359	-4.7907
chr10:19475810:T:C	0.5509	T	C	0.6309	-0.0063	0.0105	36659	63137	25.7	0.1994	10	19475810	10	19475810	*	rs10827490	Y	19764739	rs10827490	T	C	0.6376	0.0094	0.0018	1.4e-07	692277	19764739	19475810	10	19475810	10	19475810	*	Y	-0.6	5.22222
chr1:80348641:A:G	0.1908	A	G	0.7254	-0.0148	0.0113	36659	63137	9.5	0.354	1	80348641	1	80348641	*	rs12080711	R	80814326	rs12080711	A	G	0.7073	-0.0111	0.0019	3.8e-09	684651	80814326	80348641	1	80348641	1	80348641	*	R	-1.30973	-5.84211
chr12:15215710:G:A	0.634	A	G	0.326	0.0051	0.0108	36659	63137	0	0.6382	12	15215710	12	15215710	*	rs7965695	R	15368644	rs7965695	A	G	0.3331	0.0077	0.0018	2.6e-05	691063	15368644	15215710	12	15215710	12	15215710	*	R	0.472222	4.27778
chr4:77997752:C:T	0.8125	T	C	0.8539	0.0035	0.0146	36659	63137	0	0.7884	4	77997752	4	77997752	*	rs4859894	Y	78918906	rs4859894	T	C	0.8586	-0.0108	0.0024	8.3e-06	692276	78918906	77997752	4	77997752	4	77997752	*	Y	0.239726	-4.5
chr2:214450146:G:A	0.6691	A	G	0.1452	0.0061	0.0143	36659	63137	0	0.5788	2	214450146	2	214450146	*	rs13382215	R	215314870	rs13382215	A	G	0.1394	-0.0089	0.0025	0.00028	690883	215314870	214450146	2	214450146	2	214450146	*	R	0.426573	-3.56
chr1:97788110:T:C	0.2025	T	C	0.2098	-0.0161	0.0126	36659	63137	14	0.3103	1	97788110	1	97788110	*	rs10747485	Y	98253666	rs10747485	T	C	0.2054	0.0081	0.0021	0.00013	688509	98253666	97788110	1	97788110	1	97788110	*	Y	-1.27778	3.85714
chr5:154255265:G:A	0.5192	A	G	0.6674	0.0069	0.0107	36659	63137	38.7	0.09108	5	154255265	5	154255265	*	rs2034579	R	153634825	rs2034579	A	G	0.6563	0.0092	0.0018	5.4e-07	692095	153634825	154255265	5	154255265	5	154255265	*	R	0.64486	5.11111
chr1:78559254:T:C	0.8203	T	C	0.7168	-0.0026	0.0114	36659	63137	44.5	0.05455	1	78559254	1	78559254	*	rs670271	Y	79024939	rs670271	T	C	0.6887	-0.0103	0.002	4.2e-07	514356	79024939	78559254	1	78559254	1	78559254	*	Y	-0.22807	-5.15
chr13:53848930:G:T	0.5576	T	G	0.1569	0.0081	0.0138	36659	63137	25.9	0.1968	13	53848930	13	53848930	*	rs9568943	K	54423065	rs9568943	T	G	0.1614	-0.0108	0.0023	4.4e-06	692488	54423065	53848930	13	53848930	13	53848930	*	K	0.586957	-4.69565
chr10:10248777:C:G	0.9671	C	G	0.0939	-0.0008	0.0198	36294	57031	15.8	0.2975	10	10248777	10	10248777	*	rs7070799	S	10290740	rs7070799	C	G	0.07127	0.0141	0.0034	3e-05	680431	10290740	10248777	10	10248777	10	10248777	*	S	-0.040404	4.14706
chr6:80760497:C:T	0.6169	T	C	0.067	-0.0102	0.0205	36659	63137	0	0.7998	6	80760497	6	80760497	*	rs11755359	Y	81470214	rs11755359	T	C	0.08115	-0.0135	0.0032	2.3e-05	680461	81470214	80760497	6	80760497	6	80760497	*	Y	-0.497561	-4.21875
chr16:76727759:T:A	0.8206	A	T	0.3344	0.0024	0.0107	36659	63137	22.5	0.2292	16	76727759	16	76727759	*	rs4888535	W	76761656	rs4888535	A	T	0.3303	0.0076	0.0019	3.9e-05	688526	76761656	76727759	16	76727759	16	76727759	*	W	0.224299	4
chr6:82823728:C:G	0.9277	C	G	0.4344	0.0009	0.0102	36659	63137	8.5	0.3631	6	82823728	6	82823728	*	rs3846768	S	83533447	rs3846768	C	G	0.4377	0.0064	0.0017	0.00023	686333	83533447	82823728	6	82823728	6	82823728	*	S	0.0882353	3.76471
chr2:67699891:G:A	0.7195	A	G	0.7431	-0.0042	0.0117	36659	63137	0	0.8683	2	67699891	2	67699891	*	rs7593116	R	67927023	rs7593116	A	G	0.728	-0.0087	0.0019	8.9e-06	688367	67927023	67699891	2	67699891	2	67699891	*	R	-0.358974	-4.57895
chr8:10417378:C:T	0.393	T	C	0.2872	0.0095	0.0112	36390	62462	39.1	0.09705	8	10417378	8	10417378	*	rs17767108	Y	10274888	rs17767108	T	C	0.2843	-0.0126	0.0019	4.5e-11	691721	10274888	10417378	8	10417378	8	10417378	*	Y	0.848214	-6.63158
chr5:88183633:C:T	0.0897	T	C	0.6046	-0.0177	0.0104	36659	63137	0	0.5751	5	88183633	5	88183633	*	rs6884089	Y	87479450	rs6884089	T	C	0.6245	0.0062	0.0018	0.00045	691440	87479450	88183633	5	88183633	5	88183633	*	Y	-1.70192	3.44444
chr11:125149570:C:G	0.7424	C	G	0.6469	0.0035	0.0106	36659	63137	0	0.4643	11	125149570	11	125149570	*	rs11219927	S	125019466	rs11219927	C	G	0.6472	0.0069	0.0018	0.00013	692481	125019466	125149570	11	125149570	11	125149570	*	S	0.330189	3.83333
chr7:1227964:T:C	0.5049	T	C	0.1386	-0.0107	0.0161	36025	56356	18.7	0.2764	7	1227964	7	1227964	*	rs11766986	B	1267600	rs11766986	T	C	0.1271	-0.0121	0.0029	3.6e-05	593548	1267600	1227964	7	1227964	7	1227964	*	B	-0.664596	-4.17241
chr1:72208751:G:T	0.6378	T	G	0.1873	-0.0061	0.0129	36659	63137	0	0.9416	1	72208751	1	72208751	*	rs1858601	K	72674434	rs1858601	T	G	0.1909	-0.0279	0.002	6.7e-43	780538	72674434	72208751	1	72208751	1	72208751	*	K	-0.472868	-13.95
chr3:177157184:A:G	0.09996	A	G	0.4312	0.0172	0.0104	36659	63137	0	0.4533	3	177157184	3	177157184	*	rs6774221	R	176874972	rs6774221	A	G	0.4212	0.0082	0.0017	2.1e-06	691468	176874972	177157184	3	177157184	3	177157184	*	R	1.65385	4.82353
chr2:180708764:T:C	0.7124	T	C	0.9205	-0.0069	0.0187	36659	63137	0	0.7466	2	180708764	2	180708764	*	rs16867356	Y	181573491	rs16867356	T	C	0.92394	-0.0192	0.0033	6.6e-09	679999	181573491	180708764	2	180708764	2	180708764	*	Y	-0.368984	-5.81818
chr3:12239683:T:C	0.04181	T	C	0.5093	0.0205	0.0101	36659	63137	0	0.8344	3	12239683	3	12239683	*	rs167467	B	12281183	rs167467	T	C	0.5147	0.0086	0.0016	1.3e-07	791017	12281183	12239683	3	12239683	3	12239683	*	B	2.0297	5.375
chr2:46573558:T:C	0.3384	T	C	0.9761	0.0324	0.0338	36659	63137	0	0.6208	2	46573558	2	46573558	*	rs7557785	Y	46800697	rs7557785	T	C	0.97591	0.0221	0.0055	5.5e-05	675962	46800697	46573558	2	46573558	2	46573558	*	Y	0.95858	4.01818
chr5:112744160:T:C	0.3064	T	C	0.9079	-0.0179	0.0175	36659	63137	0	0.8735	5	112744160	5	112744160	*	rs2439590	Y	112079857	rs2439590	T	C	0.90254	0.0113	0.003	0.00015	691713	112079857	112744160	5	112744160	5	112744160	*	Y	-1.02286	3.76667
chr11:92710243:C:T	0.8385	T	C	0.149	-0.0029	0.0142	36659	63137	0	0.6335	11	92710243	11	92710243	*	rs17178	Y	92443409	rs17178	T	C	0.1508	-0.0115	0.0024	2e-06	691970	92443409	92710243	11	92710243	11	92710243	*	Y	-0.204225	-4.79167
chr5:87333074:G:A	0.5069	A	G	0.4079	-0.0068	0.0103	36659	63137	35.6	0.1138	5	87333074	5	87333074	*	rs2271235	R	86628891	rs2271235	A	G	0.4125	0.0085	0.0017	1.2e-06	690755	86628891	87333074	5	87333074	5	87333074	*	R	-0.660194	5
chr14:79073408:A:C	0.7876	A	C	0.3738	0.0028	0.0105	36659	63137	0	0.752	14	79073408	14	79073408	*	rs11159395	M	79539751	rs11159395	A	C	0.3662	-0.0136	0.0018	2.2e-14	691520	79539751	79073408	14	79073408	14	79073408	*	M	0.266667	-7.55556
chr5:85009124:C:A	0.07146	A	C	0.712	-0.0203	0.0112	36659	63137	7.8	0.3698	5	85009124	5	85009124	*	rs6452626	M	84304942	rs6452626	A	C	0.6991	0.0075	0.0019	6.6e-05	692102	84304942	85009124	5	85009124	5	85009124	*	M	-1.8125	3.94737
chr17:29564846:A:G	0.1018	A	G	0.7521	0.0194	0.0119	36659	63137	60.1	0.005198	17	29564846	17	29564846	*	rs636000	R	27891864	rs636000	A	G	0.7346	-0.0086	0.002	1.3e-05	682907	27891864	29564846	17	29564846	17	29564846	*	R	1.63025	-4.3
chr14:30193844:G:A	0.9757	A	G	0.749	-0.0004	0.0119	36659	63137	0	0.5331	14	30193844	14	30193844	*	rs1956458	R	30663050	rs1956458	A	G	0.758	0.0073	0.002	0.00039	686279	30663050	30193844	14	30193844	14	30193844	*	R	-0.0336134	3.65
chr15:77571937:G:A	0.5429	A	G	0.4116	-0.0062	0.0102	36659	63137	0	0.9713	15	77571937	15	77571937	*	rs2667774	R	77864279	rs2667774	A	G	0.4104	-0.0083	0.0018	2.1e-06	689125	77864279	77571937	15	77571937	15	77571937	*	R	-0.607843	-4.61111
chr2:140534272:T:A	0.7376	A	T	0.5068	0.0034	0.0101	36659	63137	6	0.3868	2	140534272	2	140534272	*	rs10928755	W	141291841	rs10928755	A	T	0.5384	0.0061	0.0017	0.00039	692281	141291841	140534272	2	140534272	2	140534272	*	W	0.336634	3.58824
chr9:25300147:G:T	0.9972	T	G	0.8658	-0.0001	0.0155	36659	63137	24.7	0.2086	9	25300147	9	25300147	*	rs1668964	K	25300145	rs1668964	T	G	0.8846	-0.0117	0.0027	1.3e-05	674746	25300145	25300147	9	25300147	9	25300147	*	K	-0.00645161	-4.33333
chr4:30586167:T:C	0.6542	T	C	0.259	-0.0052	0.0116	36659	63137	0	0.4713	4	30586167	4	30586167	*	rs10007272	Y	30587789	rs10007272	T	C	0.2594	0.0092	0.0021	1.7e-05	529043	30587789	30586167	4	30586167	4	30586167	*	Y	-0.448276	4.38095
chr15:74815539:A:C	0.6388	A	C	0.3001	-0.0052	0.011	36659	63137	0	0.8951	15	74815539	15	74815539	*	rs7176022	H	75107880	rs7176022	A	C	0.2839	-0.0082	0.0018	9.3e-06	789222	75107880	74815539	15	74815539	15	74815539	*	H	-0.472727	-4.55556
chr15:77183699:G:C	0.2516	C	G	0.086	-0.0212	0.0185	36659	63137	0	0.5625	15	77183699	15	77183699	*	rs4886854	S	77476041	rs4886854	C	G	0.08746	0.0129	0.0031	2.4e-05	685483	77476041	77183699	15	77183699	15	77183699	*	S	-1.14595	4.16129
chr16:31350942:T:G	0.4657	T	G	0.6469	-0.0077	0.0105	36659	63137	54	0.01646	16	31350942	16	31350942	*	rs4889649	K	31362263	rs4889649	T	G	0.662	0.0147	0.0018	4.8e-16	685288	31362263	31350942	16	31350942	16	31350942	*	K	-0.733333	8.16667
chr6:50896366:T:C	0.6462	T	C	0.8862	-0.0073	0.016	36659	63137	1	0.4315	6	50896366	6	50896366	*	rs9349561	Y	50864079	rs9349561	T	C	0.8988	0.0242	0.0026	4e-20	795374	50864079	50896366	6	50896366	6	50896366	*	Y	-0.45625	9.30769
chr10:97948543:A:T	0.8809	A	T	0.5883	0.0016	0.0104	36659	63137	0	0.8601	10	97948543	10	97948543	*	rs570134	W	99708300	rs570134	A	T	0.563	-0.014	0.0017	5.6e-16	691356	99708300	97948543	10	97948543	10	97948543	*	W	0.153846	-8.23529
chr17:2606067:C:T	0.719	T	C	0.3018	-0.004	0.0111	36659	63137	0	0.8379	17	2606067	17	2606067	*	rs9905797	Y	2509361	rs9905797	T	C	0.3288	-0.0069	0.0018	0.00019	686459	2509361	2606067	17	2606067	17	2606067	*	Y	-0.36036	-3.83333
chr11:93379326:C:G	0.9443	C	G	0.2215	-0.0009	0.0122	36659	63137	0	0.4733	11	93379326	11	93379326	*	rs1869914	S	93112492	rs1869914	C	G	0.2223	-0.0082	0.0021	0.0001	690293	93112492	93379326	11	93379326	11	93379326	*	S	-0.0737705	-3.90476
chr7:39410384:A:G	0.5773	A	G	0.5857	-0.0057	0.0102	36659	63137	0	0.8795	7	39410384	7	39410384	*	rs2237400	R	39449983	rs2237400	A	G	0.582	0.0085	0.0017	8.4e-07	692529	39449983	39410384	7	39410384	7	39410384	*	R	-0.558824	5
chr2:228342478:C:T	0.6261	T	C	0.5913	-0.005	0.0103	36659	63137	0	0.6781	2	228342478	2	228342478	*	rs13021389	Y	229207194	rs13021389	T	C	0.5841	0.0074	0.0017	2e-05	691820	229207194	228342478	2	228342478	2	228342478	*	Y	-0.485437	4.35294
chr14:46644691:G:T	0.3656	T	G	0.5437	0.0092	0.0102	36659	63137	20	0.2528	14	46644691	14	46644691	*	rs12896331	K	47113894	rs12896331	T	G	0.5326	-0.007	0.0017	5.1e-05	688797	47113894	46644691	14	46644691	14	46644691	*	K	0.901961	-4.11765
chr16:53765595:G:A	0.0009801	A	G	0.4276	-0.0336	0.0102	36659	63137	37	0.1036	16	53765595	16	53765595	*	rs9937053	R	53799507	rs9937053	A	G	0.4219	0.0747	0.0017	0	794422	53799507	53765595	16	53765595	16	53765595	*	R	-3.29412	43.9412
chr11:61448147:G:T	0.8302	T	G	0.8253	-0.003	0.0138	36659	63137	0	0.8595	11	61448147	11	61448147	*	rs720891	K	61215619	rs720891	T	G	0.8514	-0.0089	0.0024	0.00018	692237	61215619	61448147	11	61448147	11	61448147	*	K	-0.217391	-3.70833
chr5:36804123:A:G	0.983	A	G	0.8274	0.0003	0.0133	36659	63137	0	0.8649	5	36804123	5	36804123	*	rs172384	R	36804225	rs172384	A	G	0.8211	0.0093	0.0023	4.5e-05	689016	36804225	36804123	5	36804123	5	36804123	*	R	0.0225564	4.04348
chr19:19466406:C:G	0.03485	C	G	0.6305	-0.022	0.0104	36659	63137	24	0.2151	19	19466406	19	19466406	*	rs4808961	S	19577215	rs4808961	C	G	0.627	0.0067	0.0017	8.1e-05	787218	19577215	19466406	19	19466406	19	19466406	*	S	-2.11538	3.94118
chr21:23823271:G:A	0.5242	A	G	0.2797	0.0074	0.0116	36659	63137	0	0.6707	21	23823271	21	23823271	*	rs13048658	R	25195588	rs13048658	A	G	0.2815	0.0081	0.002	3.6e-05	683931	25195588	23823271	21	23823271	21	23823271	*	R	0.637931	4.05
chr12:60558768:C:G	0.9688	C	G	0.8	-0.0005	0.0126	36659	63137	0	0.6224	12	60558768	12	60558768	*	rs7968636	S	60952549	rs7968636	C	G	0.8067	-0.0116	0.0022	1.1e-07	690680	60952549	60558768	12	60558768	12	60558768	*	S	-0.0396825	-5.27273
chr1:92424787:C:T	0.4081	T	C	0.2054	0.0102	0.0124	36659	63137	46.7	0.04332	1	92424787	1	92424787	*	rs2025607	Y	92890344	rs2025607	T	C	0.2022	0.0127	0.0022	3.6e-09	692565	92890344	92424787	1	92424787	1	92424787	*	Y	0.822581	5.77273
chr2:26740510:A:G	0.4904	A	G	0.579	0.0071	0.0103	36659	63137	18.7	0.2655	2	26740510	2	26740510	*	rs11126681	R	26963378	rs11126681	A	G	0.5808	0.01	0.0018	9.6e-09	686310	26963378	26740510	2	26740510	2	26740510	*	R	0.68932	5.55556
chr18:42581486:A:G	0.6256	A	G	0.2398	0.0058	0.0119	36659	63137	0	0.6505	18	42581486	18	42581486	*	rs7238529	R	40161451	rs7238529	A	G	0.2375	0.0109	0.0021	1.2e-07	685280	40161451	42581486	18	42581486	18	42581486	*	R	0.487395	5.19048
chr3:132189461:T:C	0.03282	T	C	0.4561	0.0217	0.0102	36659	63137	0	0.5493	3	132189461	3	132189461	*	rs7630827	Y	131908305	rs7630827	T	C	0.4648	0.0085	0.0017	8.3e-07	688530	131908305	132189461	3	132189461	3	132189461	*	Y	2.12745	5
chr1:72459127:A:G	0.3555	A	G	0.6395	-0.0097	0.0105	36659	63137	1	0.4321	1	72459127	1	72459127	*	rs782219	R	72924810	rs782219	A	G	0.6342	0.0189	0.0017	2e-28	769048	72924810	72459127	1	72459127	1	72459127	*	R	-0.92381	11.1176
chr10:27587072:C:A	0.8763	A	C	0.058	-0.0035	0.0223	36659	63137	0	0.9865	10	27587072	10	27587072	*	rs9418641	M	27876001	rs9418641	A	C	0.04578	0.0156	0.004	0.00012	660851	27876001	27587072	10	27587072	10	27587072	*	M	-0.156951	3.9
chr2:36477855:C:T	0.5952	T	C	0.3054	0.0059	0.011	36659	63137	35.8	0.1124	2	36477855	2	36477855	*	rs3770852	Y	36704998	rs3770852	T	C	0.3054	0.0083	0.0019	1.1e-05	680011	36704998	36477855	2	36477855	2	36477855	*	Y	0.536364	4.36842
chr3:17330090:G:C	0.06759	C	G	0.4622	-0.0185	0.0101	36659	63137	38.8	0.09033	3	17330090	3	17330090	*	rs7630433	S	17371582	rs7630433	C	G	0.4577	0.0065	0.0017	0.00015	691231	17371582	17330090	3	17330090	3	17330090	*	S	-1.83168	3.82353
chr22:29741056:G:A	0.9815	A	G	0.0535	-0.0005	0.0225	36659	63137	0	0.4754	22	29741056	22	29741056	*	rs6006234	R	30137045	rs6006234	A	G	0.04952	0.015	0.0041	0.00029	692340	30137045	29741056	22	29741056	22	29741056	*	R	-0.0222222	3.65854
chr8:27230872:C:T	0.3254	T	C	0.2408	0.0116	0.0117	36659	63137	0	0.9034	8	27230872	8	27230872	*	rs11987959	Y	27088389	rs11987959	T	C	0.2271	0.0077	0.0021	0.00021	683779	27088389	27230872	8	27230872	8	27230872	*	Y	0.991453	3.66667
chr4:32251883:A:G	0.5297	A	G	0.6867	0.0069	0.0109	36659	63137	14.5	0.3059	4	32251883	4	32251883	*	rs12505643	R	32253505	rs12505643	A	G	0.6857	-0.0076	0.0019	4.9e-05	684066	32253505	32251883	4	32251883	4	32251883	*	R	0.633028	-4
chr13:89780800:C:T	0.6649	T	C	0.4682	0.0044	0.0101	36659	63137	58.4	0.007493	13	89780800	13	89780800	*	rs17550263	Y	90433054	rs17550263	T	C	0.4684	-0.0065	0.0017	0.00018	688354	90433054	89780800	13	89780800	13	89780800	*	Y	0.435644	-3.82353
chr3:102591577:G:T	0.5558	T	G	0.5341	0.006	0.0102	36659	63137	59.4	0.006136	3	102591577	3	102591577	*	rs1284732	K	102310421	rs1284732	T	G	0.531	0.0068	0.0017	9e-05	684889	102310421	102591577	3	102591577	3	102591577	*	K	0.588235	4
chr12:800565:A:G	0.009888	A	G	0.9126	0.0465	0.018	36659	63137	0	0.5042	12	800565	12	800565	*	rs12314329	R	909731	rs12314329	A	G	0.91856	0.0104	0.0029	0.0004	795210	909731	800565	12	800565	12	800565	*	R	2.58333	3.58621
chr1:62169345:T:G	0.06047	T	G	0.9115	-0.0338	0.018	36659	63137	0	0.6421	1	62169345	1	62169345	*	rs6697095	K	62635017	rs6697095	T	G	0.92265	-0.0124	0.0033	0.00016	686146	62635017	62169345	1	62169345	1	62169345	*	K	-1.87778	-3.75758
chr7:149476661:A:C	0.12	A	C	0.3851	0.0163	0.0105	36659	63137	0	0.8317	7	149476661	7	149476661	*	rs10266573	H	149173752	rs10266573	A	C	0.382	0.008	0.0018	7.2e-06	691144	149173752	149476661	7	149476661	7	149476661	*	H	1.55238	4.44444
chr15:73340528:C:T	0.07776	T	C	0.0851	0.0317	0.018	36659	63137	8.1	0.3672	15	73340528	15	73340528	*	rs512943	Y	73632869	rs512943	T	C	0.08466	-0.0185	0.0029	1.6e-10	792813	73632869	73340528	15	73340528	15	73340528	*	Y	1.76111	-6.37931
chr2:40299988:T:G	0.01349	T	G	0.6961	-0.0274	0.0111	36659	63137	26.3	0.1938	2	40299988	2	40299988	*	rs727477	K	40527128	rs727477	T	G	0.7039	-0.0088	0.0019	3.5e-06	687032	40527128	40299988	2	40299988	2	40299988	*	K	-2.46847	-4.63158
chr6:50841032:C:T	0.4131	T	C	0.1141	0.013	0.0159	36659	63137	0	0.4799	6	50841032	6	50841032	*	rs1569777	Y	50808745	rs1569777	T	C	0.1027	-0.0244	0.0026	3.4e-20	793655	50808745	50841032	6	50841032	6	50841032	*	Y	0.81761	-9.38462
chr12:60532821:C:G	0.7685	C	G	0.581	0.003	0.0103	36659	63137	37.9	0.09645	12	60532821	12	60532821	*	rs4758755	S	60926602	rs4758755	C	G	0.6009	-0.0067	0.0018	0.00014	688341	60926602	60532821	12	60532821	12	60532821	*	S	0.291262	-3.72222
chr20:46901891:C:T	0.7653	T	C	0.3153	0.0033	0.0109	36659	63137	0	0.9252	20	46901891	20	46901891	*	rs6066104	Y	45530530	rs6066104	T	C	0.3258	0.0097	0.0019	1.7e-07	687933	45530530	46901891	20	46901891	20	46901891	*	Y	0.302752	5.10526
chr2:59513465:A:T	0.3632	A	T	0.7064	-0.0101	0.0111	36659	63137	4.6	0.3993	2	59513465	2	59513465	*	rs12151404	W	59740600	rs12151404	A	T	0.7062	-0.008	0.0019	2.5e-05	676345	59740600	59513465	2	59513465	2	59513465	*	W	-0.90991	-4.21053
chr10:105819735:A:C	0.364	A	C	0.4765	0.0092	0.0102	36659	63137	30.3	0.1579	10	105819735	10	105819735	*	rs7096641	H	107579493	rs7096641	A	C	0.4813	0.0088	0.0017	3.9e-07	689201	107579493	105819735	10	105819735	10	105819735	*	H	0.901961	5.17647
chr3:94247621:G:A	0.4023	A	G	0.3887	0.0087	0.0104	36659	63137	0	0.9733	3	94247621	3	94247621	*	rs1584929	R	93966465	rs1584929	A	G	0.4086	-0.0154	0.0018	2.8e-18	682997	93966465	94247621	3	94247621	3	94247621	*	R	0.836538	-8.55556
chr15:59298880:G:T	0.8219	T	G	0.6126	-0.0024	0.0105	36659	63137	0	0.8996	15	59298880	15	59298880	*	rs3743501	K	59591079	rs3743501	T	G	0.6133	-0.0089	0.0018	6.1e-07	684423	59591079	59298880	15	59298880	15	59298880	*	K	-0.228571	-4.94444
chr4:80010721:C:T	0.8463	T	C	0.7264	-0.0022	0.0115	36659	63137	0	0.4549	4	80010721	4	80010721	*	rs10024167	Y	80931875	rs10024167	T	C	0.7392	-0.0103	0.002	1.5e-07	692343	80931875	80010721	4	80010721	4	80010721	*	Y	-0.191304	-5.15
chr12:90384682:C:G	0.5402	C	G	0.3616	-0.0064	0.0105	36659	63137	0	0.598	12	90384682	12	90384682	*	rs1222506	S	90778459	rs1222506	C	G	0.353	0.0079	0.0018	1.4e-05	686579	90778459	90384682	12	90384682	12	90384682	*	S	-0.609524	4.38889
chr8:10455417:C:G	0.6409	C	G	0.7498	-0.0054	0.0116	36390	62462	23.7	0.2254	8	10455417	8	10455417	*	rs7819216	S	10312927	rs7819216	C	G	0.7582	0.011	0.002	5e-08	687318	10312927	10455417	8	10455417	8	10455417	*	S	-0.465517	5.5
chr6:92918097:A:G	0.6274	A	G	0.4739	0.0049	0.0102	36659	63137	0.1	0.4393	6	92918097	6	92918097	*	rs2506939	R	93627815	rs2506939	A	G	0.4749	-0.0077	0.0017	7.7e-06	692119	93627815	92918097	6	92918097	6	92918097	*	R	0.480392	-4.52941
chr12:90379836:A:G	0.7666	A	G	0.4707	0.003	0.0101	36659	63137	33.9	0.1275	12	90379836	12	90379836	*	rs1222513	R	90773613	rs1222513	A	G	0.4759	0.0061	0.0017	0.00048	682559	90773613	90379836	12	90379836	12	90379836	*	R	0.29703	3.58824
chr3:116871601:C:T	0.9078	T	C	0.6979	0.0013	0.0113	36659	63137	0	0.6793	3	116871601	3	116871601	*	rs9826431	Y	116590448	rs9826431	T	C	0.6994	-0.0072	0.0019	0.00012	688725	116590448	116871601	3	116871601	3	116871601	*	Y	0.115044	-3.78947
chr7:114563894:A:G	0.0971	A	G	0.8864	0.0263	0.0159	36659	63137	0	0.7385	7	114563894	7	114563894	*	rs12532920	R	114203949	rs12532920	A	G	0.888	0.0104	0.0028	0.00018	692510	114203949	114563894	7	114563894	7	114563894	*	R	1.65409	3.71429
chr12:69377293:G:T	0.8421	T	G	0.7083	-0.0022	0.0111	36659	63137	26.8	0.189	12	69377293	12	69377293	*	rs315122	K	69771073	rs315122	T	G	0.7181	-0.0119	0.0019	9.2e-10	690653	69771073	69377293	12	69377293	12	69377293	*	K	-0.198198	-6.26316
chr15:43467576:A:G	0.5879	A	G	0.8775	0.0084	0.0154	36659	63137	0	0.6997	15	43467576	15	43467576	*	rs1814538	R	43759774	rs1814538	A	G	0.8927	0.0146	0.0028	1.2e-07	692572	43759774	43467576	15	43467576	15	43467576	*	R	0.545455	5.21429
chr6:8584078:G:A	0.8985	A	G	0.2992	0.0014	0.0109	36659	63137	14.4	0.3067	6	8584078	6	8584078	*	rs850154	R	8584311	rs850154	A	G	0.2916	-0.0071	0.0019	0.00025	643401	8584311	8584078	6	8584078	6	8584078	*	R	0.12844	-3.73684
chr12:32436473:G:A	0.01636	A	G	0.3432	0.0256	0.0107	36659	63137	0	0.8195	12	32436473	12	32436473	*	rs1500874	R	32589407	rs1500874	A	G	0.326	-0.0082	0.0018	9e-06	692263	32589407	32436473	12	32436473	12	32436473	*	R	2.39252	-4.55556
chr2:4812213:C:A	0.5484	A	C	0.573	-0.0063	0.0105	36659	63137	11.1	0.3382	2	4812213	2	4812213	*	rs734795	M	4859803	rs734795	A	C	0.5812	-0.0062	0.0017	0.00033	689311	4859803	4812213	2	4812213	2	4812213	*	M	-0.6	-3.64706
chr3:158191208:T:C	0.5798	T	C	0.3545	-0.0058	0.0105	36659	63137	0	0.7094	3	158191208	3	158191208	*	rs827153	Y	157908997	rs827153	T	C	0.364	0.0118	0.0018	2.7e-11	692324	157908997	158191208	3	158191208	3	158191208	*	Y	-0.552381	6.55556
chr5:114343456:T:G	0.4377	T	G	0.5583	0.0078	0.0101	36659	63137	0	0.5247	5	114343456	5	114343456	*	rs36935	K	113679153	rs36935	T	G	0.5392	-0.0062	0.0017	0.00035	689716	113679153	114343456	5	114343456	5	114343456	*	K	0.772277	-3.64706
chr1:43943297:C:A	0.9618	A	C	0.774	0.0006	0.0122	36659	63137	0	0.4636	1	43943297	1	43943297	*	rs6680421	M	44408969	rs6680421	A	C	0.7929	-0.0075	0.0021	0.00036	689467	44408969	43943297	1	43943297	1	43943297	*	M	0.0491803	-3.57143
chr13:27532500:T:C	0.06251	T	C	0.8492	0.0266	0.0143	36659	63137	0	0.8653	13	27532500	13	27532500	*	rs9581881	Y	28106637	rs9581881	T	C	0.8524	-0.0105	0.0025	2.2e-05	688430	28106637	27532500	13	27532500	13	27532500	*	Y	1.86014	-4.2
chr2:613290:T:G	0.691	T	G	0.3562	-0.0042	0.0106	36659	63137	39.1	0.0882	2	613290	2	613290	*	rs2903495	K	613290	rs2903495	T	G	0.3621	-0.0236	0.0017	3.2e-45	793310	613290	613290	2	613290	2	613290	*	K	-0.396226	-13.8824
chr3:85868139:G:T	0.6775	T	G	0.3942	-0.0043	0.0103	36659	63137	0	0.494	3	85868139	3	85868139	*	rs7620825	K	85917289	rs7620825	T	G	0.4022	-0.011	0.0018	4.6e-10	687346	85917289	85868139	3	85868139	3	85868139	*	K	-0.417476	-6.11111
chr20:54929949:A:G	0.8758	A	G	0.5658	0.0016	0.0102	36659	63137	0	0.4984	20	54929949	20	54929949	*	rs428281	R	53546488	rs428281	A	G	0.5749	-0.0076	0.0018	1.8e-05	683289	53546488	54929949	20	54929949	20	54929949	*	R	0.156863	-4.22222
chr13:88125016:A:T	0.9589	A	T	0.699	-0.0006	0.0112	36659	63137	7.8	0.3695	13	88125016	13	88125016	*	rs1365695	W	88777271	rs1365695	A	T	0.6992	-0.0076	0.0019	5.7e-05	679419	88777271	88125016	13	88125016	13	88125016	*	W	-0.0535714	-4
chr8:10721462:T:C	0.4659	T	C	0.4773	0.0074	0.0101	36390	62462	0	0.8964	8	10721462	8	10721462	*	rs13277080	H	10578972	rs13277080	T	C	0.4627	0.0127	0.0017	2.4e-13	689887	10578972	10721462	8	10721462	8	10721462	*	H	0.732673	7.47059
chr6:101608312:G:A	0.9004	A	G	0.1714	0.0017	0.0134	36659	63137	35.4	0.1155	6	101608312	6	101608312	*	rs11759974	R	102056187	rs11759974	A	G	0.18	0.0095	0.0022	2.5e-05	687228	102056187	101608312	6	101608312	6	101608312	*	R	0.126866	4.31818
chr14:55215606:T:G	0.8718	T	G	0.5834	-0.0017	0.0103	36659	63137	0	0.5706	14	55215606	14	55215606	*	rs6573009	K	55682324	rs6573009	T	G	0.561	0.0061	0.0017	0.00042	689644	55682324	55215606	14	55215606	14	55215606	*	K	-0.165049	3.58824
chr4:18444347:C:T	0.2017	T	C	0.324	0.0138	0.0108	36659	63137	0	0.7277	4	18444347	4	18444347	*	rs13132441	Y	18445970	rs13132441	T	C	0.3252	0.0108	0.0019	6.5e-09	688107	18445970	18444347	4	18444347	4	18444347	*	Y	1.27778	5.68421
chr18:42368146:A:G	0.9734	A	G	0.8125	0.0004	0.0129	36659	63137	67.6	0.00062	18	42368146	18	42368146	*	rs173199	R	39948111	rs173199	A	G	0.8178	-0.0156	0.0022	3.1e-12	690752	39948111	42368146	18	42368146	18	42368146	*	R	0.0310078	-7.09091
chr4:66970016:A:T	0.7665	A	T	0.457	-0.003	0.0102	36659	63137	0	0.6242	4	66970016	4	66970016	*	rs10518016	W	67835734	rs10518016	A	T	0.4379	0.0073	0.0017	2.6e-05	691994	67835734	66970016	4	66970016	4	66970016	*	W	-0.294118	4.29412
chr5:51096259:T:C	0.6844	T	C	0.5766	-0.0041	0.0102	36659	63137	47.4	0.04029	5	51096259	5	51096259	*	rs2961807	Y	50392093	rs2961807	T	C	0.5666	0.0078	0.0017	8.2e-06	686703	50392093	51096259	5	51096259	5	51096259	*	Y	-0.401961	4.58824
chr10:27084269:G:A	0.2211	A	G	0.6405	-0.0129	0.0105	36659	63137	0	0.6323	10	27084269	10	27084269	*	rs10764669	R	27373198	rs10764669	A	G	0.649	-0.0072	0.0018	6.8e-05	691884	27373198	27084269	10	27084269	10	27084269	*	R	-1.22857	-4
chr10:106944600:G:A	0.3694	A	G	0.6522	0.0098	0.0109	36294	57031	16.4	0.2922	10	106944600	10	106944600	*	rs822080	R	108704358	rs822080	A	G	0.667	-0.0068	0.0018	0.00019	685407	108704358	106944600	10	106944600	10	106944600	*	R	0.899083	-3.77778
chr15:47158322:T:C	0.8525	T	C	0.6726	-0.002	0.0108	36659	63137	0	0.455	15	47158322	15	47158322	*	rs17355260	Y	47450519	rs17355260	T	C	0.667	-0.0068	0.0018	0.00022	690858	47450519	47158322	15	47158322	15	47158322	*	Y	-0.185185	-3.77778
chr1:193729121:G:A	0.2535	A	G	0.5451	-0.0116	0.0102	36659	63137	55.9	0.01202	1	193729121	1	193729121	*	rs4382701	R	193698251	rs4382701	A	G	0.5629	0.0076	0.0017	1.1e-05	688550	193698251	193729121	1	193729121	1	193729121	*	R	-1.13725	4.47059
chr16:72045228:G:C	0.0677	C	G	0.3578	-0.0192	0.0105	36659	63137	0	0.994	16	72045228	16	72045228	*	rs7197453	S	72079127	rs7197453	C	G	0.3493	0.0074	0.0017	1.6e-05	780321	72079127	72045228	16	72045228	16	72045228	*	S	-1.82857	4.35294
chr11:45260161:T:C	0.05998	T	C	0.6838	0.0204	0.0108	36659	63137	0	0.8565	11	45260161	11	45260161	*	rs751196	Y	45281712	rs751196	T	C	0.6874	0.007	0.0019	0.00016	689663	45281712	45260161	11	45260161	11	45260161	*	Y	1.88889	3.68421
chr6:131558665:C:T	0.4461	T	C	0.1705	0.0102	0.0134	36659	63137	37.7	0.09852	6	131558665	6	131558665	*	rs3895535	Y	131879805	rs3895535	T	C	0.1806	0.0131	0.0022	4.9e-09	675071	131879805	131558665	6	131558665	6	131558665	*	Y	0.761194	5.95455
chr14:35263752:C:T	0.1013	T	C	0.0939	0.0282	0.0172	36659	63137	30.5	0.1556	14	35263752	14	35263752	*	rs17457568	Y	35732958	rs17457568	T	C	0.08992	-0.0156	0.003	1.9e-07	692358	35732958	35263752	14	35263752	14	35263752	*	Y	1.63953	-5.2
chr16:7013996:A:C	0.2267	A	C	0.277	-0.0138	0.0114	36659	63137	0	0.9995	16	7013996	16	7013996	*	rs7189849	M	7063997	rs7189849	A	C	0.2577	0.0107	0.002	1.1e-07	685300	7063997	7013996	16	7013996	16	7013996	*	M	-1.21053	5.35
chr5:153102787:G:A	0.478	A	G	0.1594	0.0098	0.0138	36659	63137	0	0.6516	5	153102787	5	153102787	*	rs4958608	R	152482347	rs4958608	A	G	0.17	0.0096	0.0023	2.9e-05	684232	152482347	153102787	5	153102787	5	153102787	*	R	0.710145	4.17391
chr11:30169690:G:T	0.6693	T	G	0.357	-0.0045	0.0106	36659	63137	38.4	0.09283	11	30169690	11	30169690	*	rs7128357	K	30191237	rs7128357	T	G	0.353	-0.0076	0.0018	2.1e-05	691133	30191237	30169690	11	30169690	11	30169690	*	K	-0.424528	-4.22222
chr20:34086691:G:A	0.5959	A	G	0.0594	0.0114	0.0214	36659	63137	0	0.6221	20	34086691	20	34086691	*	rs6088393	R	32674497	rs6088393	A	G	0.05601	-0.0135	0.0038	0.00041	680601	32674497	34086691	20	34086691	20	34086691	*	R	0.53271	-3.55263
chr5:153932651:C:T	0.1138	T	C	0.3849	-0.0163	0.0103	36659	63137	0	0.9839	5	153932651	5	153932651	*	rs441396	Y	153312211	rs441396	T	C	0.389	0.0062	0.0018	0.00042	691658	153312211	153932651	5	153932651	5	153932651	*	Y	-1.58252	3.44444
chr2:142146079:A:G	0.434	A	G	0.5985	-0.0081	0.0103	36659	63137	23.1	0.2235	2	142146079	2	142146079	*	rs4430883	R	142903648	rs4430883	A	G	0.5981	-0.0079	0.0018	7e-06	683930	142903648	142146079	2	142146079	2	142146079	*	R	-0.786408	-4.38889
chr6:104949543:T:G	0.8491	T	G	0.3198	0.0021	0.0109	36659	63137	26.8	0.1889	6	104949543	6	104949543	*	rs395962	K	105397418	rs395962	T	G	0.321	-0.0064	0.0018	0.00026	794024	105397418	104949543	6	104949543	6	104949543	*	K	0.192661	-3.55556
chr18:24579905:T:C	0.07979	T	C	0.8192	-0.0229	0.0131	36659	63137	24	0.2151	18	24579905	18	24579905	*	rs1547874	Y	22159869	rs1547874	T	C	0.7998	0.0136	0.0022	7.1e-10	687504	22159869	24579905	18	24579905	18	24579905	*	Y	-1.74809	6.18182
chr7:115350046:A:G	0.985	A	G	0.9581	0.0005	0.0255	36659	63137	0	0.9735	7	115350046	7	115350046	*	rs7812218	V	114990100	rs7812218	A	G	0.95136	0.0186	0.0038	1e-06	770605	114990100	115350046	7	115350046	7	115350046	*	V	0.0196078	4.89474
chr9:94040615:A:G	0.7988	A	G	0.9164	0.0047	0.0185	36659	63137	22.6	0.2282	9	94040615	9	94040615	*	rs1766923	R	96802897	rs1766923	A	G	0.91265	-0.0123	0.0031	6.7e-05	679008	96802897	94040615	9	94040615	9	94040615	*	R	0.254054	-3.96774
chr4:88818328:C:T	0.2638	T	C	0.4903	0.0113	0.0101	36659	63137	7.7	0.3704	4	88818328	4	88818328	*	rs13131633	Y	89739479	rs13131633	T	C	0.4804	-0.0074	0.0017	1.9e-05	690950	89739479	88818328	4	88818328	4	88818328	*	Y	1.11881	-4.35294
chr7:39448649:T:G	0.1921	T	G	0.7399	-0.015	0.0115	36659	63137	0	0.9122	7	39448649	7	39448649	*	rs1155269	K	39488248	rs1155269	T	G	0.7354	0.0111	0.002	1.8e-08	683919	39488248	39448649	7	39448649	7	39448649	*	K	-1.30435	5.55
chr14:103501167:G:A	0.08461	A	G	0.2202	0.0211	0.0122	36659	63137	48.5	0.03513	14	103501167	14	103501167	*	rs11622835	R	103967504	rs11622835	A	G	0.214	-0.014	0.0021	1.6e-11	692566	103967504	103501167	14	103501167	14	103501167	*	R	1.72951	-6.66667
chr4:119697279:T:G	0.5888	T	G	0.7558	-0.0064	0.0119	36659	63137	22.6	0.2283	4	119697279	4	119697279	*	rs2249165	K	120618434	rs2249165	T	G	0.7584	0.0076	0.0021	0.00038	660443	120618434	119697279	4	119697279	4	119697279	*	K	-0.537815	3.61905
chr8:10225948:C:G	0.5812	C	G	0.8596	0.0081	0.0147	36390	62462	26.4	0.2005	8	10225948	8	10225948	*	rs4537306	S	10083458	rs4537306	C	G	0.8555	-0.0111	0.0024	5.2e-06	683691	10083458	10225948	8	10225948	8	10225948	*	S	0.55102	-4.625
chr6:34747520:C:T	0.0949	T	C	0.3444	-0.0177	0.0106	36659	63137	0	0.5424	6	34747520	6	34747520	*	rs7755982	Y	34715297	rs7755982	T	C	0.3396	0.0253	0.0018	3.1e-43	691058	34715297	34747520	6	34747520	6	34747520	*	Y	-1.66981	14.0556
chr8:117873403:G:A	0.007438	A	G	0.1125	-0.0428	0.016	36659	63137	12	0.3301	8	117873403	8	117873403	*	rs12548703	R	118885642	rs12548703	A	G	0.113	0.0167	0.0028	1.7e-09	676513	118885642	117873403	8	117873403	8	117873403	*	R	-2.675	5.96429
chr20:11237073:T:C	0.483	T	C	0.5353	0.0073	0.0104	36659	63137	30.1	0.1598	20	11237073	20	11237073	*	rs983251	Y	11217721	rs983251	T	C	0.5177	-0.0071	0.0017	3.8e-05	681797	11217721	11237073	20	11237073	20	11237073	*	Y	0.701923	-4.17647
chr7:130346497:C:T	0.3589	T	C	0.5641	0.0094	0.0103	36659	63137	16.2	0.2891	7	130346497	7	130346497	*	rs6973851	Y	129986338	rs6973851	T	C	0.5771	0.0068	0.0017	9.2e-05	691338	129986338	130346497	7	130346497	7	130346497	*	Y	0.912621	4
chr5:86835243:A:G	0.658	A	G	0.7713	0.0053	0.0121	36659	63137	0	0.9132	5	86835243	5	86835243	*	rs13159555	R	86131060	rs13159555	A	G	0.7863	-0.0119	0.0021	2.8e-08	691621	86131060	86835243	5	86835243	5	86835243	*	R	0.438017	-5.66667
chr2:211420378:T:C	0.323	T	C	0.6584	0.0106	0.0107	36659	63137	13.3	0.3179	2	211420378	2	211420378	*	rs2289086	Y	212285103	rs2289086	T	C	0.6614	-0.0095	0.0018	1.7e-07	690107	212285103	211420378	2	211420378	2	211420378	*	Y	0.990654	-5.27778
chr3:173941307:C:T	0.3887	T	C	0.2283	0.0103	0.012	36659	63137	8.7	0.3615	3	173941307	3	173941307	*	rs9829965	B	173659097	rs9829965	T	C	0.2264	-0.01	0.0023	1.4e-05	654178	173659097	173941307	3	173941307	3	173941307	*	B	0.858333	-4.34783
chr6:143997296:A:G	0.2474	A	G	0.2025	0.0149	0.0129	36659	63137	0	0.9294	6	143997296	6	143997296	*	rs7752440	R	144318433	rs7752440	A	G	0.2049	-0.0109	0.0022	6.9e-07	680860	144318433	143997296	6	143997296	6	143997296	*	R	1.15504	-4.95455
chr18:41887224:G:A	0.2431	A	G	0.1547	-0.017	0.0146	36659	63137	0	0.6473	18	41887224	18	41887224	*	rs12604152	R	39467189	rs12604152	A	G	0.1628	0.0105	0.0024	1.4e-05	678585	39467189	41887224	18	41887224	18	41887224	*	R	-1.16438	4.375
chr2:145330085:T:C	0.1298	T	C	0.3191	0.0165	0.0109	36659	63137	31.3	0.149	2	145330085	2	145330085	*	rs7590923	Y	146087653	rs7590923	T	C	0.3237	-0.008	0.0019	1.6e-05	684671	146087653	145330085	2	145330085	2	145330085	*	Y	1.51376	-4.21053
chr3:191384138:A:C	0.00282	A	C	0.4672	-0.0302	0.0101	36659	63137	28.9	0.1702	3	191384138	3	191384138	*	rs429374	M	191101927	rs429374	A	C	0.4652	-0.0062	0.0017	0.00029	692543	191101927	191384138	3	191384138	3	191384138	*	M	-2.9901	-3.64706
chr22:25135706:T:C	0.7002	T	C	0.2992	0.0043	0.0111	36659	63137	0	0.7796	22	25135706	22	25135706	*	rs5760869	Y	25531673	rs5760869	T	C	0.2835	-0.0069	0.0019	0.00034	692059	25531673	25135706	22	25135706	22	25135706	*	Y	0.387387	-3.63158
chr12:108028120:G:C	0.0043	C	G	0.2266	0.0343	0.012	36659	63137	0	0.9079	12	108028120	12	108028120	*	rs11831368	B	108421897	rs11831368	C	G	0.2243	-0.0166	0.0021	5.7e-16	688971	108421897	108028120	12	108028120	12	108028120	*	B	2.85833	-7.90476
chr3:11165280:C:T	0.628	T	C	0.1649	0.0067	0.0138	36659	63137	0	0.6566	3	11165280	3	11165280	*	rs11929549	Y	11206966	rs11929549	T	C	0.1597	-0.0124	0.0024	1.6e-07	691989	11206966	11165280	3	11165280	3	11165280	*	Y	0.485507	-5.16667
chr2:211425003:T:C	0.5861	T	C	0.6958	0.006	0.011	36659	63137	1.3	0.4288	2	211425003	2	211425003	*	rs16846133	Y	212289728	rs16846133	T	C	0.7012	-0.0108	0.0019	7.5e-09	687572	212289728	211425003	2	211425003	2	211425003	*	Y	0.545455	-5.68421
chr4:164358489:A:G	0.6196	A	G	0.5132	-0.005	0.0101	36659	63137	28.4	0.1743	4	164358489	4	164358489	*	rs6850692	R	165279641	rs6850692	A	G	0.4951	0.0087	0.0017	3.8e-07	691557	165279641	164358489	4	164358489	4	164358489	*	R	-0.49505	5.11765
chr8:75901949:G:T	0.5638	T	G	0.2978	-0.0064	0.011	36659	63137	0	0.8467	8	75901949	8	75901949	*	rs17406115	K	76814184	rs17406115	T	G	0.301	-0.0223	0.0019	4e-32	692403	76814184	75901949	8	75901949	8	75901949	*	K	-0.581818	-11.7368
chr15:98711325:C:T	0.8599	T	C	0.5882	-0.0018	0.0104	36659	63137	61.6	0.003655	15	98711325	15	98711325	*	rs8032477	Y	99254554	rs8032477	T	C	0.5852	-0.0077	0.0018	1.4e-05	687720	99254554	98711325	15	98711325	15	98711325	*	Y	-0.173077	-4.27778
chr1:46110718:A:G	0.5436	A	G	0.5586	-0.0062	0.0102	36659	63137	0	0.613	1	46110718	1	46110718	*	rs785489	R	46576390	rs785489	A	G	0.5651	-0.0102	0.0017	3.6e-09	692498	46576390	46110718	1	46110718	1	46110718	*	R	-0.607843	-6
chr3:25129806:T:C	0.376	T	C	0.1558	0.0123	0.0139	36659	63137	38.3	0.09363	3	25129806	3	25129806	*	rs11129182	Y	25171297	rs11129182	T	C	0.1533	-0.009	0.0024	0.00019	677957	25171297	25129806	3	25129806	3	25129806	*	Y	0.884892	-3.75
chr12:61461439:C:T	0.1046	T	C	0.2238	0.0197	0.0122	36659	63137	0	0.5517	12	61461439	12	61461439	*	rs12230936	Y	61855220	rs12230936	T	C	0.2114	-0.0099	0.0022	4.5e-06	689485	61855220	61461439	12	61461439	12	61461439	*	Y	1.61475	-4.5
chr2:50900651:C:A	0.2434	A	C	0.1061	-0.0196	0.0168	36659	63137	1.3	0.4291	2	50900651	2	50900651	*	rs17041095	M	51127789	rs17041095	A	C	0.08904	-0.0109	0.0031	0.00042	682429	51127789	50900651	2	50900651	2	50900651	*	M	-1.16667	-3.51613
chr7:114706482:T:G	0.9549	T	G	0.1174	0.0009	0.0163	36659	63137	46.2	0.04561	7	114706482	7	114706482	*	rs647318	K	114346537	rs647318	T	G	0.1043	-0.0147	0.0028	2.4e-07	692277	114346537	114706482	7	114706482	7	114706482	*	K	0.0552147	-5.25
chr16:76784266:C:T	0.4276	T	C	0.1878	-0.0103	0.013	36659	63137	0.3	0.438	16	76784266	16	76784266	*	rs3924497	Y	76818163	rs3924497	T	C	0.1898	0.0126	0.0022	1.3e-08	691465	76818163	76784266	16	76784266	16	76784266	*	Y	-0.792308	5.72727
chr17:63653257:C:G	0.6226	C	G	0.7308	-0.0056	0.0114	36659	63137	0	0.8168	17	63653257	17	63653257	*	rs9901112	B	61730617	rs9901112	C	G	0.7188	0.013	0.0019	1.8e-11	691520	61730617	63653257	17	63653257	17	63653257	*	B	-0.491228	6.84211
chr2:235884157:A:G	0.8353	A	G	0.6152	0.0022	0.0104	36659	63137	0	0.5795	2	235884157	2	235884157	*	rs13010456	R	236792801	rs13010456	A	G	0.6048	0.0083	0.0018	2.3e-06	688175	236792801	235884157	2	235884157	2	235884157	*	R	0.211538	4.61111
chr9:135097939:C:G	0.3151	C	G	0.8681	0.0152	0.0151	36659	63137	33.7	0.1287	9	135097939	9	135097939	*	rs10858334	S	137989785	rs10858334	C	G	0.8585	-0.0143	0.0026	2.7e-08	672640	137989785	135097939	9	135097939	9	135097939	*	S	1.00662	-5.5
chr9:75065896:G:A	0.5979	A	G	0.4245	0.0055	0.0104	36659	63137	34.2	0.1251	9	75065896	9	75065896	*	rs911737	R	77680812	rs911737	A	G	0.4079	-0.0073	0.0017	2.6e-05	691836	77680812	75065896	9	75065896	9	75065896	*	R	0.528846	-4.29412
chr9:115132444:T:G	0.01999	T	G	0.7072	-0.0257	0.0111	36659	63137	0	0.9045	9	115132444	9	115132444	*	rs884790	K	117894723	rs884790	T	G	0.698	0.0076	0.0019	5.3e-05	692462	117894723	115132444	9	115132444	9	115132444	*	K	-2.31532	4
chr3:171124530:G:A	0.2679	A	G	0.0793	0.0208	0.0188	36659	63137	0	0.5329	3	171124530	3	171124530	*	rs13067548	R	170842319	rs13067548	A	G	0.07408	0.0132	0.0034	8.8e-05	676126	170842319	171124530	3	171124530	3	171124530	*	R	1.10638	3.88235
chr10:13633820:T:C	0.6596	T	C	0.4297	-0.0045	0.0103	36659	63137	66	0.001081	10	13633820	10	13633820	*	rs10906433	Y	13675820	rs10906433	T	C	0.4242	0.0077	0.0017	8.9e-06	686531	13675820	13633820	10	13633820	10	13633820	*	Y	-0.436893	4.52941
chr2:165323140:C:T	0.7104	T	C	0.5699	0.0038	0.0102	36659	63137	0	0.5311	2	165323140	2	165323140	*	rs1867864	Y	166179650	rs1867864	T	C	0.5821	0.0084	0.0018	2.6e-06	637882	166179650	165323140	2	165323140	2	165323140	*	Y	0.372549	4.66667
chr5:243679:G:A	0.6838	A	G	0.1368	0.0061	0.0149	36659	63137	45.8	0.04762	5	243679	5	243679	*	rs10055354	R	243794	rs10055354	A	G	0.1217	0.0102	0.0028	0.00028	528977	243794	243679	5	243679	5	243679	*	R	0.409396	3.64286
chr1:107283244:G:A	0.1496	A	G	0.5285	0.0147	0.0102	36659	63137	19.4	0.2588	1	107283244	1	107283244	*	rs3123376	R	107825866	rs3123376	A	G	0.5446	0.0066	0.0017	0.00014	674331	107825866	107283244	1	107283244	1	107283244	*	R	1.44118	3.88235
chr2:25181458:T:C	0.1513	T	C	0.8142	-0.0185	0.0129	36659	63137	0	0.586	2	25181458	2	25181458	*	rs4665771	Y	25404327	rs4665771	T	C	0.8133	0.019	0.0024	3.8e-15	529145	25404327	25181458	2	25181458	2	25181458	*	Y	-1.43411	7.91667
chr8:11987801:G:T	0.2006	T	G	0.5229	-0.0136	0.0106	36390	62462	19.2	0.2663	8	11987801	8	11987801	*	rs6422373	K	11845310	rs6422373	T	G	0.5472	0.0134	0.0018	2.4e-14	683831	11845310	11987801	8	11987801	8	11987801	*	K	-1.28302	7.44444
chr7:44827034:A:G	0.4416	A	G	0.5697	0.0079	0.0102	36659	63137	28.1	0.1773	7	44827034	7	44827034	*	rs2898	R	44866633	rs2898	A	G	0.5685	0.0067	0.0017	0.00011	692287	44866633	44827034	7	44827034	7	44827034	*	R	0.77451	3.94118
chr16:76775636:A:T	0.5038	A	T	0.8121	0.0087	0.0129	36659	63137	10.9	0.3401	16	76775636	16	76775636	*	rs11859422	W	76809533	rs11859422	A	T	0.8107	-0.013	0.0022	4.1e-09	691601	76809533	76775636	16	76775636	16	76775636	*	W	0.674419	-5.90909
chr13:111420925:G:A	0.6382	A	G	0.5314	0.0048	0.0102	36659	63137	7.1	0.3759	13	111420925	13	111420925	*	rs12876821	R	112073272	rs12876821	A	G	0.5358	-0.0063	0.0018	0.00036	675211	112073272	111420925	13	111420925	13	111420925	*	R	0.470588	-3.5
chr8:11085958:C:T	0.1963	T	C	0.2741	0.0147	0.0113	36390	62462	0	0.7681	8	11085958	8	11085958	*	rs2409693	Y	10943468	rs2409693	T	C	0.2892	-0.0145	0.0019	2.5e-14	683218	10943468	11085958	8	11085958	8	11085958	*	Y	1.30088	-7.63158
chr17:58047618:T:A	0.8333	A	T	0.1089	0.0034	0.0163	36659	63137	0	0.8062	17	58047618	17	58047618	*	rs11657437	W	56124979	rs11657437	A	T	0.1099	0.0151	0.0028	8e-08	663383	56124979	58047618	17	58047618	17	58047618	*	W	0.208589	5.39286
chr6:100477952:C:T	0.008707	T	C	0.5459	-0.0269	0.0102	36659	63137	0	0.9257	6	100477952	6	100477952	*	rs2397974	Y	100925828	rs2397974	T	C	0.5536	0.0095	0.0017	3.1e-08	691048	100925828	100477952	6	100477952	6	100477952	*	Y	-2.63725	5.58824
chr4:103257236:T:C	0.3388	T	C	0.6227	0.01	0.0104	36659	63137	21.8	0.2361	4	103257236	4	103257236	*	rs11943325	Y	104178393	rs11943325	T	C	0.6213	0.0073	0.0018	4.2e-05	691752	104178393	103257236	4	103257236	4	103257236	*	Y	0.961538	4.05556
chr5:63471676:G:A	0.4635	A	G	0.7838	-0.009	0.0122	36659	63137	0	0.4991	5	63471676	5	63471676	*	rs646367	R	62767503	rs646367	A	G	0.7972	0.0083	0.0024	0.00045	673294	62767503	63471676	5	63471676	5	63471676	*	R	-0.737705	3.45833
chr1:80327433:A:G	0.1735	A	G	0.7206	-0.0153	0.0112	36659	63137	6.3	0.3832	1	80327433	1	80327433	*	rs12065553	R	80793118	rs12065553	A	G	0.7074	-0.0115	0.0019	8.9e-10	691372	80793118	80327433	1	80327433	1	80327433	*	R	-1.36607	-6.05263
chr5:141805906:A:C	0.9298	A	C	0.0808	0.0017	0.0198	36659	63137	35.4	0.1156	5	141805906	5	141805906	*	rs456653	M	141185473	rs456653	A	C	0.06297	-0.0142	0.0036	8.5e-05	692316	141185473	141805906	5	141805906	5	141805906	*	M	0.0858586	-3.94444
chr8:115647307:A:G	0.4111	A	G	0.6748	0.0088	0.0108	36659	63137	0	0.6872	8	115647307	8	115647307	*	rs2178951	R	116659534	rs2178951	A	G	0.6617	0.0161	0.0018	1.4e-18	682391	116659534	115647307	8	115647307	8	115647307	*	R	0.814815	8.94444
chr13:53421752:T:C	0.2696	T	C	0.3892	-0.0116	0.0105	36659	63137	0	0.6612	13	53421752	13	53421752	*	rs7139640	Y	53995887	rs7139640	T	C	0.3827	0.0098	0.0018	4.6e-08	674389	53995887	53421752	13	53421752	13	53421752	*	Y	-1.10476	5.44444
chr10:16094731:G:C	0.01657	C	G	0.656	-0.0265	0.0111	36659	63137	27.9	0.1788	10	16094731	10	16094731	*	rs10904678	V	16136730	rs10904678	C	G	0.6765	0.0081	0.0019	1.4e-05	686949	16136730	16094731	10	16094731	10	16094731	*	V	-2.38739	4.26316
chr3:185708188:G:A	0.1284	A	G	0.6289	0.0161	0.0106	36659	63137	33.1	0.1338	3	185708188	3	185708188	*	rs7609665	R	185425976	rs7609665	A	G	0.6223	-0.0072	0.0017	2.6e-05	779857	185425976	185708188	3	185708188	3	185708188	*	R	1.51887	-4.23529
chr12:33428142:A:T	0.5344	A	T	0.8915	-0.01	0.0161	36659	63137	0	0.8825	12	33428142	12	33428142	*	rs11052698	W	33581077	rs11052698	A	T	0.8935	-0.0113	0.0029	8.4e-05	689177	33581077	33428142	12	33428142	12	33428142	*	W	-0.621118	-3.89655
chr13:28116960:G:A	0.1931	A	G	0.2203	-0.0163	0.0125	36659	63137	1.8	0.4244	13	28116960	13	28116960	*	rs7992211	R	28691097	rs7992211	A	G	0.2211	0.0098	0.0021	3e-06	692573	28691097	28116960	13	28116960	13	28116960	*	R	-1.304	4.66667
chr13:88572262:A:G	0.3577	A	G	0.2433	0.0109	0.0119	36659	63137	0	0.7832	13	88572262	13	88572262	*	rs1572179	R	89224517	rs1572179	A	G	0.2466	0.0106	0.002	1.3e-07	690683	89224517	88572262	13	88572262	13	88572262	*	R	0.915966	5.3
chr1:209048135:A:C	0.4641	A	C	0.5168	0.0074	0.0101	36659	63137	0	0.5419	1	209048135	1	209048135	*	rs9308407	H	209221480	rs9308407	A	C	0.5272	0.0067	0.0017	0.0001	690377	209221480	209048135	1	209048135	1	209048135	*	H	0.732673	3.94118
chr13:62270550:T:C	0.008023	T	C	0.4295	0.0272	0.0103	36659	63137	0	0.8548	13	62270550	13	62270550	*	rs1756448	Y	62844683	rs1756448	T	C	0.4238	-0.0061	0.0017	0.00047	688661	62844683	62270550	13	62270550	13	62270550	*	Y	2.64078	-3.58824
chr9:11747626:T:C	0.8028	T	C	0.4008	-0.0026	0.0102	36659	63137	11.1	0.3387	9	11747626	9	11747626	*	rs1486806	Y	11747626	rs1486806	T	C	0.3998	-0.0067	0.0018	0.00013	690060	11747626	11747626	9	11747626	9	11747626	*	Y	-0.254902	-3.72222
chr7:9041422:A:G	0.8672	A	G	0.7994	0.0021	0.0127	36659	63137	0	0.5467	7	9041422	7	9041422	*	rs11983119	R	9081052	rs11983119	A	G	0.81	-0.0087	0.0023	0.00011	677771	9081052	9041422	7	9041422	7	9041422	*	R	0.165354	-3.78261
chr17:41093996:C:T	0.4237	T	C	0.623	0.0084	0.0104	36659	63137	0	0.5427	17	41093996	17	41093996	*	rs4986664	Y	39250248	rs4986664	T	C	0.6325	-0.0095	0.0018	7.9e-08	692163	39250248	41093996	17	41093996	17	41093996	*	Y	0.807692	-5.27778
chr8:76002875:A:T	0.4573	A	T	0.5292	0.0075	0.0101	36659	63137	0	0.687	8	76002875	8	76002875	*	rs1381664	D	76915110	rs1381664	A	T	0.527	0.0129	0.0017	7.4e-14	692454	76915110	76002875	8	76002875	8	76002875	*	D	0.742574	7.58824
chr10:36173608:G:A	0.2364	A	G	0.3789	0.0124	0.0105	36659	63137	35.5	0.1149	10	36173608	10	36173608	*	rs1360736	R	36462536	rs1360736	A	G	0.3893	-0.0063	0.0018	0.00041	690157	36462536	36173608	10	36173608	10	36173608	*	R	1.18095	-3.5
chr2:186159214:A:G	0.843	A	G	0.8943	-0.0032	0.0163	36659	63137	0	0.4406	2	186159214	2	186159214	*	rs6725283	R	187023941	rs6725283	A	G	0.8914	0.0156	0.003	1.2e-07	685886	187023941	186159214	2	186159214	2	186159214	*	R	-0.196319	5.2
chr8:111544242:A:G	0.355	A	G	0.3616	-0.0098	0.0105	36659	63137	14	0.311	8	111544242	8	111544242	*	rs4876699	R	112556471	rs4876699	A	G	0.3609	-0.0073	0.0018	5.2e-05	685871	112556471	111544242	8	111544242	8	111544242	*	R	-0.933333	-4.05556
chr3:117277697:C:G	0.3112	C	G	0.7306	-0.0116	0.0115	36659	63137	29.4	0.166	3	117277697	3	117277697	*	rs9823593	B	116996544	rs9823593	C	G	0.7255	0.0119	0.002	1.9e-09	684391	116996544	117277697	3	117277697	3	117277697	*	B	-1.0087	5.95
chr3:15520104:A:G	0.7754	A	G	0.6814	-0.0031	0.0108	36659	63137	0	0.6381	3	15520104	3	15520104	*	rs4490334	R	15561611	rs4490334	A	G	0.6674	-0.0074	0.0017	2.1e-05	793013	15561611	15520104	3	15520104	3	15520104	*	R	-0.287037	-4.35294
chr1:92804267:T:C	0.8685	T	C	0.1174	0.0026	0.0156	36659	63137	38.8	0.09037	1	92804267	1	92804267	*	rs4847221	Y	93269824	rs4847221	T	C	0.1107	0.0162	0.0026	3.7e-10	795544	93269824	92804267	1	92804267	1	92804267	*	Y	0.166667	6.23077
chr7:127150132:T:C	0.8386	T	C	0.7635	-0.0024	0.0119	36659	63137	0	0.6124	7	127150132	7	127150132	*	rs1419427	Y	126790186	rs1419427	T	C	0.7664	-0.0075	0.0021	0.0003	682857	126790186	127150132	7	127150132	7	127150132	*	Y	-0.201681	-3.57143
chr9:106221381:C:G	0.5255	C	G	0.7148	0.0071	0.0112	36659	63137	0	0.5696	9	106221381	9	106221381	*	rs4273906	V	108983662	rs4273906	C	G	0.7257	-0.0074	0.0019	0.00013	687523	108983662	106221381	9	106221381	9	106221381	*	V	0.633929	-3.89474
chr13:54371490:C:T	0.7318	T	C	0.3047	-0.0038	0.011	36659	63137	0	0.678	13	54371490	13	54371490	*	rs2095619	Y	54945625	rs2095619	T	C	0.3304	0.0069	0.0018	0.00019	687244	54945625	54371490	13	54371490	13	54371490	*	Y	-0.345455	3.83333
chr15:74900663:T:C	0.004	T	C	0.4755	-0.0291	0.0101	36659	63137	0	0.6258	15	74900663	15	74900663	*	rs1127796	Y	75193004	rs1127796	T	C	0.4484	-0.0082	0.0017	7e-07	795176	75193004	74900663	15	74900663	15	74900663	*	Y	-2.88119	-4.82353
chr8:8718326:C:T	0.3676	T	C	0.2442	-0.0106	0.0117	36390	62462	0	0.9539	8	8718326	8	8718326	*	rs7839473	Y	8575836	rs7839473	T	C	0.2315	0.0122	0.0022	4.6e-08	620820	8575836	8718326	8	8718326	8	8718326	*	Y	-0.905983	5.54545
chr3:82597779:T:C	0.01716	T	C	0.5967	-0.0246	0.0103	36659	63137	0	0.4877	3	82597779	3	82597779	*	rs716763	Y	82646930	rs716763	T	C	0.5988	-0.0131	0.0017	6.8e-14	692092	82646930	82597779	3	82597779	3	82597779	*	Y	-2.38835	-7.70588
chr4:67031670:G:T	0.7235	T	G	0.1191	0.0055	0.0155	36659	63137	8.8	0.36	4	67031670	4	67031670	*	rs805094	K	67897388	rs805094	T	G	0.1235	0.0099	0.0026	0.00019	688035	67897388	67031670	4	67031670	4	67031670	*	K	0.354839	3.80769
chr15:73137830:G:T	0.8906	T	G	0.3688	-0.0014	0.0104	36659	63137	7.8	0.37	15	73137830	15	73137830	*	rs17762146	K	73430171	rs17762146	T	G	0.3738	0.0067	0.0017	0.0001	787206	73430171	73137830	15	73137830	15	73137830	*	K	-0.134615	3.94118
chr11:103093907:T:C	0.3827	T	C	0.7509	0.0102	0.0117	36659	63137	18.3	0.2692	11	103093907	11	103093907	*	rs2513992	Y	102964636	rs2513992	T	C	0.7417	0.0081	0.002	3.4e-05	691407	102964636	103093907	11	103093907	11	103093907	*	Y	0.871795	4.05
chr2:44476537:T:C	0.9541	T	C	0.1933	0.0007	0.0129	36659	63137	37	0.1033	2	44476537	2	44476537	*	rs698811	Y	44703676	rs698811	T	C	0.2019	-0.012	0.0023	2.4e-07	554063	44703676	44476537	2	44476537	2	44476537	*	Y	0.0542636	-5.21739
chr2:207389110:T:C	0.3152	T	C	0.7915	-0.0124	0.0124	36659	63137	0	0.8416	2	207389110	2	207389110	*	rs11692198	Y	208253834	rs11692198	T	C	0.7765	-0.0132	0.0021	1.5e-10	691095	208253834	207389110	2	207389110	2	207389110	*	Y	-1	-6.28571
chr14:82211246:A:G	0.2901	A	G	0.8393	0.0147	0.0139	36659	63137	0	0.4821	14	82211246	14	82211246	*	rs10400749	R	82677590	rs10400749	A	G	0.8196	0.011	0.0023	2.1e-06	686077	82677590	82211246	14	82211246	14	82211246	*	R	1.05755	4.78261
chr2:142210321:G:A	0.136	A	G	0.1029	-0.0248	0.0166	36659	63137	0	0.6217	2	142210321	2	142210321	*	rs17777246	R	142967890	rs17777246	A	G	0.1135	0.015	0.0028	7.8e-08	680627	142967890	142210321	2	142210321	2	142210321	*	R	-1.49398	5.35714
chr11:133841757:G:A	0.3625	A	G	0.374	-0.0096	0.0105	36659	63137	0	0.7045	11	133841757	11	133841757	*	rs2723598	R	133711652	rs2723598	A	G	0.3773	0.0084	0.0018	2.5e-06	686666	133711652	133841757	11	133841757	11	133841757	*	R	-0.914286	4.66667
chr17:55515640:A:G	0.5918	A	G	0.4981	-0.0055	0.0103	36659	63137	37.7	0.09853	17	55515640	17	55515640	*	rs6504971	R	53593001	rs6504971	A	G	0.4852	0.0093	0.0017	7.3e-08	690813	53593001	55515640	17	55515640	17	55515640	*	R	-0.533981	5.47059
chr6:162779021:C:T	0.9809	T	C	0.5657	0.0002	0.0102	36659	63137	46.7	0.04348	6	162779021	6	162779021	*	rs1572150	Y	163200053	rs1572150	T	C	0.5772	-0.0072	0.0018	3.9e-05	684661	163200053	162779021	6	162779021	6	162779021	*	Y	0.0196078	-4
chr3:66945607:T:G	0.7699	T	G	0.2226	0.0036	0.0123	36659	63137	20.9	0.2441	3	66945607	3	66945607	*	rs4856975	D	66996031	rs4856975	T	G	0.2057	0.0082	0.0021	0.0001	691110	66996031	66945607	3	66945607	3	66945607	*	D	0.292683	3.90476
chr5:81506050:G:A	0.6568	A	G	0.6581	-0.0048	0.0108	36659	63137	29.8	0.1624	5	81506050	5	81506050	*	rs12188888	R	80801869	rs12188888	A	G	0.651	-0.0097	0.0021	2.7e-06	591766	80801869	81506050	5	81506050	5	81506050	*	R	-0.444444	-4.61905
chr20:25203272:C:T	0.8923	T	C	0.4755	-0.0014	0.0102	36659	63137	0	0.6092	20	25203272	20	25203272	*	rs6050431	Y	25183908	rs6050431	T	C	0.4886	0.0106	0.0019	1.8e-08	528373	25183908	25203272	20	25203272	20	25203272	*	Y	-0.137255	5.57895
chr9:125340586:T:C	0.04812	T	C	0.5177	-0.02	0.0101	36659	63137	51.3	0.0245	9	125340586	9	125340586	*	rs10114684	Y	128102865	rs10114684	T	C	0.5243	0.0076	0.0017	6e-06	741144	128102865	125340586	9	125340586	9	125340586	*	Y	-1.9802	4.47059
chr17:67818266:C:G	0.3316	C	G	0.8858	0.0156	0.0161	36659	63137	43	0.06323	17	67818266	17	67818266	*	rs3936134	S	65814382	rs3936134	C	G	0.8871	-0.0156	0.0027	1.2e-08	692347	65814382	67818266	17	67818266	17	67818266	*	S	0.968944	-5.77778
chr5:153927038:G:T	0.2375	T	G	0.3771	-0.0123	0.0104	36659	63137	0	0.9854	5	153927038	5	153927038	*	rs408818	K	153306598	rs408818	T	G	0.386	0.007	0.0018	7.2e-05	691681	153306598	153927038	5	153927038	5	153927038	*	K	-1.18269	3.88889
chr4:37058390:A:G	0.3966	A	G	0.1761	-0.0114	0.0134	36659	63137	0	0.5575	4	37058390	4	37058390	*	rs1834604	R	37060012	rs1834604	A	G	0.1739	0.0084	0.0023	0.00019	691650	37060012	37058390	4	37058390	4	37058390	*	R	-0.850746	3.65217
chr11:47442967:G:A	0.865	A	G	0.1332	-0.0026	0.015	36659	63137	0	0.7082	11	47442967	11	47442967	*	rs3847503	R	47464519	rs3847503	A	G	0.1378	-0.0097	0.0023	2.8e-05	794842	47464519	47442967	11	47442967	11	47442967	*	R	-0.173333	-4.21739
chr2:35994081:C:G	0.3528	C	G	0.8207	0.0122	0.0132	36659	63137	24.9	0.207	2	35994081	2	35994081	*	rs10180530	S	36221231	rs10180530	C	G	0.8155	0.0079	0.0022	0.00033	691659	36221231	35994081	2	35994081	2	35994081	*	S	0.924242	3.59091
chr10:113393433:G:A	0.8496	A	G	0.1381	-0.0028	0.0147	36659	63137	18.4	0.2686	10	113393433	10	113393433	*	rs12769650	R	115153192	rs12769650	A	G	0.129	-0.0086	0.0024	0.00035	795480	115153192	113393433	10	113393433	10	113393433	*	R	-0.190476	-3.58333
chr14:45948991:T:A	0.2721	A	T	0.2048	-0.0137	0.0125	36659	63137	0	0.757	14	45948991	14	45948991	*	rs17654909	W	46418194	rs17654909	A	T	0.2097	-0.009	0.0021	2.3e-05	689459	46418194	45948991	14	45948991	14	45948991	*	W	-1.096	-4.28571
chr11:89623010:G:A	0.6283	A	G	0.3632	0.0051	0.0106	36659	63137	0	0.4442	11	89623010	11	89623010	*	rs11018668	R	89356178	rs11018668	A	G	0.3828	-0.0077	0.0018	2.2e-05	687129	89356178	89623010	11	89623010	11	89623010	*	R	0.481132	-4.27778
chr15:74771232:T:C	0.9831	T	C	0.2935	-0.0002	0.0111	36659	63137	0	0.8005	15	74771232	15	74771232	*	rs1543927	Y	75063573	rs1543927	T	C	0.2818	-0.0079	0.0019	1.9e-05	783663	75063573	74771232	15	74771232	15	74771232	*	Y	-0.018018	-4.15789
chr21:39317410:G:A	0.2676	A	G	0.4531	0.0113	0.0102	36659	63137	60.5	0.004793	21	39317410	21	39317410	*	rs2836983	R	40689336	rs2836983	A	G	0.4471	0.0079	0.0017	5.9e-06	691463	40689336	39317410	21	39317410	21	39317410	*	R	1.10784	4.64706
chr10:51014288:G:A	0.6084	A	G	0.8671	-0.0077	0.015	36659	63137	6.9	0.3782	10	51014288	10	51014288	*	rs7895755	R	52774048	rs7895755	A	G	0.8692	0.0117	0.0026	5e-06	676708	52774048	51014288	10	51014288	10	51014288	*	R	-0.513333	4.5
chr14:25416456:G:C	0.8352	C	G	0.6835	-0.0023	0.011	36659	63137	0	0.691	14	25416456	14	25416456	*	rs2754076	S	25885662	rs2754076	C	G	0.6863	-0.0093	0.0019	8.7e-07	684129	25885662	25416456	14	25416456	14	25416456	*	S	-0.209091	-4.89474
chr1:7012666:C:T	0.8289	T	C	0.3197	-0.0023	0.0108	36659	63137	0	0.497	1	7012666	1	7012666	*	rs7543531	B	7072726	rs7543531	T	C	0.3182	0.0087	0.0018	2.3e-06	690202	7072726	7012666	1	7012666	1	7012666	*	B	-0.212963	4.83333
chr10:91685607:C:G	0.03892	C	G	0.5772	-0.0212	0.0103	36659	63137	0	0.4736	10	91685607	10	91685607	*	rs7099557	S	93445364	rs7099557	C	G	0.5713	0.0073	0.0018	3.2e-05	683244	93445364	91685607	10	91685607	10	91685607	*	S	-2.05825	4.05556
chr6:97294512:G:C	0.8046	C	G	0.0258	-0.0079	0.0319	36659	63137	0	0.566	6	97294512	6	97294512	*	rs9320500	S	97742388	rs9320500	C	G	0.02415	0.0272	0.0056	1.2e-06	675775	97742388	97294512	6	97294512	6	97294512	*	S	-0.247649	4.85714
chr3:2378029:G:A	0.0393	A	G	0.3247	0.0227	0.011	36294	57031	1.4	0.4257	3	2378029	3	2378029	*	rs12494518	R	2419713	rs12494518	A	G	0.3283	-0.0082	0.0019	1.2e-05	670134	2419713	2378029	3	2378029	3	2378029	*	R	2.06364	-4.31579
chr9:15839634:C:G	0.7174	C	G	0.6128	0.0038	0.0104	36659	63137	7.4	0.3736	9	15839634	9	15839634	*	rs10756710	S	15839632	rs10756710	C	G	0.6066	0.0178	0.0018	1e-23	684692	15839632	15839634	9	15839634	9	15839634	*	S	0.365385	9.88889
chr3:29732554:G:A	0.7342	A	G	0.5269	-0.0035	0.0103	36659	63137	16.5	0.2868	3	29732554	3	29732554	*	rs7646945	R	29774045	rs7646945	A	G	0.5188	0.0061	0.0017	0.00038	685531	29774045	29732554	3	29732554	3	29732554	*	R	-0.339806	3.58824
chr2:198760669:G:A	0.1828	A	G	0.6211	-0.0141	0.0106	36659	63137	51.4	0.02437	2	198760669	2	198760669	*	rs1518086	R	199625393	rs1518086	A	G	0.6325	-0.0062	0.0018	0.0005	684911	199625393	198760669	2	198760669	2	198760669	*	R	-1.33019	-3.44444
chr8:75504450:C:T	0.03465	T	C	0.1989	-0.0266	0.0126	36659	63137	0	0.548	8	75504450	8	75504450	*	rs2943609	Y	76416685	rs2943609	T	C	0.2033	0.0093	0.0022	1.6e-05	692040	76416685	75504450	8	75504450	8	75504450	*	Y	-2.11111	4.22727
chr13:42199493:A:G	0.04531	A	G	0.8465	-0.028	0.014	36659	63137	18.4	0.2679	13	42199493	13	42199493	*	rs4942097	R	42773629	rs4942097	A	G	0.8355	0.0108	0.0023	2.6e-06	691274	42773629	42199493	13	42199493	13	42199493	*	R	-2	4.69565
chr1:107803472:T:C	0.237	T	C	0.8986	0.0198	0.0167	36659	63137	0	0.6204	1	107803472	1	107803472	*	rs12563228	Y	108346094	rs12563228	T	C	0.8964	-0.0107	0.0028	0.00013	692329	108346094	107803472	1	107803472	1	107803472	*	Y	1.18563	-3.82143
chr2:979034:C:T	0.9718	T	C	0.4093	-0.0004	0.0103	36659	63137	0	0.7478	2	979034	2	979034	*	rs4524155	Y	974720	rs4524155	T	C	0.4001	-0.0097	0.0017	3e-08	691072	974720	979034	2	979034	2	979034	*	Y	-0.038835	-5.70588
chr10:20712773:T:C	0.01017	T	C	0.5196	-0.026	0.0101	36659	63137	49.9	0.0295	10	20712773	10	20712773	*	rs7078893	Y	21001702	rs7078893	T	C	0.5215	0.0062	0.0018	0.00039	675394	21001702	20712773	10	20712773	10	20712773	*	Y	-2.57426	3.44444
chr9:113225130:C:G	0.02387	C	G	0.6981	0.0248	0.011	36659	63137	0	0.8743	9	113225130	9	113225130	*	rs4979225	S	115987410	rs4979225	C	G	0.6708	-0.0076	0.0018	3.1e-05	691930	115987410	113225130	9	113225130	9	113225130	*	S	2.25455	-4.22222
chr16:31359131:C:T	0.1844	T	C	0.5368	0.0136	0.0102	36659	63137	0	0.4569	16	31359131	16	31359131	*	rs1106398	Y	31370452	rs1106398	T	C	0.5028	-0.0131	0.0017	4.5e-14	688541	31370452	31359131	16	31359131	16	31359131	*	Y	1.33333	-7.70588
chr6:162711340:C:T	0.1285	T	C	0.7868	-0.0188	0.0123	36659	63137	24	0.2146	6	162711340	6	162711340	*	rs2849519	Y	163132372	rs2849519	T	C	0.7897	0.012	0.0021	9.6e-09	691302	163132372	162711340	6	162711340	6	162711340	*	Y	-1.52846	5.71429
chr10:92766026:C:G	0.225	C	G	0.8116	-0.0156	0.0128	36659	63137	0	0.482	10	92766026	10	92766026	*	rs12766137	S	94525783	rs12766137	C	G	0.8157	0.0086	0.0023	0.00014	689542	94525783	92766026	10	92766026	10	92766026	*	S	-1.21875	3.73913
chr8:63912096:G:A	0.5149	A	G	0.4589	-0.0066	0.0101	36659	63137	0	0.5402	8	63912096	8	63912096	*	rs1025162	R	64824653	rs1025162	A	G	0.4647	-0.0107	0.0017	5.6e-10	688874	64824653	63912096	8	63912096	8	63912096	*	R	-0.653465	-6.29412
chr9:25391050:G:A	0.4208	A	G	0.5575	0.0083	0.0103	36659	63137	0	0.7335	9	25391050	9	25391050	*	rs1901325	R	25391048	rs1901325	A	G	0.5578	-0.0066	0.0017	0.00016	691983	25391048	25391050	9	25391050	9	25391050	*	R	0.805825	-3.88235
chr10:100586525:A:C	0.5793	A	C	0.7854	-0.0068	0.0123	36659	63137	36.1	0.1103	10	100586525	10	100586525	*	rs2489046	M	102346282	rs2489046	A	C	0.7776	0.0074	0.0021	0.00034	689969	102346282	100586525	10	100586525	10	100586525	*	M	-0.552846	3.52381
chr3:78601410:A:G	0.629	A	G	0.7411	-0.0055	0.0115	36659	63137	0	0.7816	3	78601410	3	78601410	*	rs6786778	R	78650560	rs6786778	A	G	0.7537	0.0089	0.0019	4.9e-06	692577	78650560	78601410	3	78601410	3	78601410	*	R	-0.478261	4.68421
chr13:45782200:A:G	0.4801	A	G	0.4547	-0.0073	0.0103	36659	63137	6	0.3866	13	45782200	13	45782200	*	rs7989315	R	46356335	rs7989315	A	G	0.4459	0.0065	0.0018	0.0003	659093	46356335	45782200	13	45782200	13	45782200	*	R	-0.708738	3.61111
chr5:81452788:A:G	0.6672	A	G	0.6822	0.0046	0.0108	36659	63137	0	0.7341	5	81452788	5	81452788	*	rs6887937	R	80748607	rs6887937	A	G	0.6794	0.0118	0.0018	1.7e-10	692353	80748607	81452788	5	81452788	5	81452788	*	R	0.425926	6.55556
chr10:111600942:C:A	0.1104	A	C	0.4117	0.0163	0.0102	36659	63137	11.4	0.3361	10	111600942	10	111600942	*	rs11598283	V	113360700	rs11598283	A	C	0.4186	-0.0064	0.0017	0.00023	691995	113360700	111600942	10	111600942	10	111600942	*	V	1.59804	-3.76471
chr8:32387036:T:C	0.5439	T	C	0.6214	0.0063	0.0104	36659	63137	28.9	0.1703	8	32387036	8	32387036	*	rs17712955	Y	32244552	rs17712955	T	C	0.6243	-0.0088	0.0018	6.8e-07	692345	32244552	32387036	8	32387036	8	32387036	*	Y	0.605769	-4.88889
chr20:52473328:T:A	0.7429	A	T	0.1806	0.0043	0.013	36659	63137	0	0.7083	20	52473328	20	52473328	*	rs17806278	W	51089867	rs17806278	A	T	0.1788	-0.0255	0.0022	5.5e-30	688908	51089867	52473328	20	52473328	20	52473328	*	W	0.330769	-11.5909
chr5:65187380:G:T	0.2995	T	G	0.4005	-0.0107	0.0103	36659	63137	0	0.4838	5	65187380	5	65187380	*	rs17812715	K	64483207	rs17812715	T	G	0.4055	0.0086	0.0018	1e-06	685744	64483207	65187380	5	65187380	5	65187380	*	K	-1.03883	4.77778
chr14:99222333:G:A	0.2469	A	G	0.5418	-0.0118	0.0102	36659	63137	22.9	0.2251	14	99222333	14	99222333	*	rs807734	R	99688670	rs807734	A	G	0.5301	-0.009	0.0017	2.2e-07	688475	99688670	99222333	14	99222333	14	99222333	*	R	-1.15686	-5.29412
chr5:124207534:G:T	0.8021	T	G	0.2553	0.0029	0.0116	36659	63137	5.6	0.3904	5	124207534	5	124207534	*	rs1428421	K	123543227	rs1428421	T	G	0.2581	0.0088	0.002	7.9e-06	692368	123543227	124207534	5	124207534	5	124207534	*	K	0.25	4.4
chr8:119154266:A:T	0.05332	A	T	0.9526	-0.0505	0.0261	36659	63137	37.7	0.09849	8	119154266	8	119154266	*	rs17785778	W	120166505	rs17785778	A	T	0.96369	0.0177	0.0042	2.2e-05	637302	120166505	119154266	8	119154266	8	119154266	*	W	-1.93487	4.21429
chr10:98101663:G:A	0.728	A	G	0.5112	-0.0035	0.0101	36659	63137	9.3	0.3554	10	98101663	10	98101663	*	rs10786388	R	99861420	rs10786388	A	G	0.5133	-0.0083	0.0017	1.6e-06	683909	99861420	98101663	10	98101663	10	98101663	*	R	-0.346535	-4.88235
chr1:77084822:G:T	0.08828	T	G	0.5899	0.018	0.0106	36659	63137	27.5	0.1826	1	77084822	1	77084822	*	rs199711	K	77550507	rs199711	T	G	0.5923	-0.0086	0.0018	1.6e-06	668606	77550507	77084822	1	77084822	1	77084822	*	K	1.69811	-4.77778
chr1:106337550:C:T	0.7352	T	C	0.32	-0.0036	0.0108	36659	63137	33.3	0.1322	1	106337550	1	106337550	*	rs7554736	Y	106880172	rs7554736	T	C	0.3157	-0.0095	0.0018	2.5e-07	690290	106880172	106337550	1	106337550	1	106337550	*	Y	-0.333333	-5.27778
chr5:123433602:T:C	0.56	T	C	0.8361	0.0079	0.0136	36659	63137	34.6	0.1216	5	123433602	5	123433602	*	rs13165542	Y	122769296	rs13165542	T	C	0.8209	0.0081	0.0023	0.00044	683871	122769296	123433602	5	123433602	5	123433602	*	Y	0.580882	3.52174
chr17:43066316:G:A	0.2915	A	G	0.3302	0.0113	0.0107	36659	63137	0	0.9781	17	43066316	17	43066316	*	rs4793194	R	41218333	rs4793194	A	G	0.3243	-0.0075	0.0018	4.7e-05	692073	41218333	43066316	17	43066316	17	43066316	*	R	1.05607	-4.16667
chr1:92676499:G:C	0.6339	C	G	0.8926	-0.0078	0.0163	36659	63137	58.5	0.007294	1	92676499	1	92676499	*	rs1415294	S	93142056	rs1415294	C	G	0.8974	-0.0178	0.0028	3.9e-10	691838	93142056	92676499	1	92676499	1	92676499	*	S	-0.478528	-6.35714
chr5:112805075:A:G	0.1805	A	G	0.9005	-0.0226	0.0169	36659	63137	0	0.7161	5	112805075	5	112805075	*	rs2431505	R	112140772	rs2431505	A	G	0.8969	0.0114	0.0029	8.6e-05	689914	112140772	112805075	5	112805075	5	112805075	*	R	-1.33728	3.93103
chr10:27110188:T:C	0.2561	T	C	0.3587	0.012	0.0105	36659	63137	0	0.6084	10	27110188	10	27110188	*	rs7477806	Y	27399117	rs7477806	T	C	0.3502	0.0069	0.0018	0.00014	685332	27399117	27110188	10	27110188	10	27110188	*	Y	1.14286	3.83333
chr8:88739249:T:G	0.8442	T	G	0.6557	0.0021	0.0107	36659	63137	51.3	0.02457	8	88739249	8	88739249	*	rs6988907	K	89751478	rs6988907	T	G	0.6718	0.0086	0.0019	3.4e-06	690038	89751478	88739249	8	88739249	8	88739249	*	K	0.196262	4.52632
chr3:84376081:A:C	0.8762	A	C	0.4597	0.0016	0.0101	36659	63137	23.8	0.2166	3	84376081	3	84376081	*	rs9819750	M	84425232	rs9819750	A	C	0.4699	-0.0099	0.0017	7.2e-09	690728	84425232	84376081	3	84376081	3	84376081	*	M	0.158416	-5.82353
chr8:72523859:A:G	0.1999	A	G	0.4301	-0.0131	0.0103	36659	63137	0	0.5559	8	72523859	8	72523859	*	rs12550268	R	73436094	rs12550268	A	G	0.4232	0.0167	0.0017	7.1e-22	690855	73436094	72523859	8	72523859	8	72523859	*	R	-1.27184	9.82353
chr10:101427425:C:T	0.3749	T	C	0.3216	0.0096	0.0108	36659	63137	22.7	0.2274	10	101427425	10	101427425	*	rs4917940	Y	103187182	rs4917940	T	C	0.3328	0.0063	0.0018	0.00044	692040	103187182	101427425	10	101427425	10	101427425	*	Y	0.888889	3.5
chr6:131501939:G:A	0.6176	A	G	0.2314	0.006	0.012	36659	63137	0	0.4665	6	131501939	6	131501939	*	rs2781626	R	131823079	rs2781626	A	G	0.2308	0.011	0.002	6.4e-08	692212	131823079	131501939	6	131501939	6	131501939	*	R	0.5	5.5
chr4:142301576:A:C	0.2551	A	C	0.8841	-0.0178	0.0157	36659	63137	0	0.7957	4	142301576	4	142301576	*	rs17015869	M	143222729	rs17015869	A	C	0.8723	-0.0106	0.0026	5.6e-05	678582	143222729	142301576	4	142301576	4	142301576	*	M	-1.13376	-4.07692
chr9:11583629:C:A	0.5499	A	C	0.2919	-0.0066	0.0111	36659	63137	15.9	0.2924	9	11583629	9	11583629	*	rs12378087	M	11583629	rs12378087	A	C	0.2784	0.0098	0.002	5.6e-07	687416	11583629	11583629	9	11583629	9	11583629	*	M	-0.594595	4.9
chr3:38565738:C:T	0.7371	T	C	0.1521	-0.0047	0.0141	36659	63137	17.5	0.2768	3	38565738	3	38565738	*	rs9812912	Y	38607229	rs9812912	T	C	0.1435	-0.0093	0.0024	7.4e-05	774550	38607229	38565738	3	38565738	3	38565738	*	Y	-0.333333	-3.875
chr6:130069234:T:C	0.9843	T	C	0.7526	0.0002	0.0117	36659	63137	0	0.6072	6	130069234	6	130069234	*	rs9492440	Y	130390379	rs9492440	T	C	0.756	-0.0094	0.002	1.8e-06	692393	130390379	130069234	6	130069234	6	130069234	*	Y	0.017094	-4.7
chr14:93565849:A:G	0.06008	A	G	0.7764	-0.0229	0.0122	36390	62462	29	0.1775	14	93565849	14	93565849	*	rs12878053	R	94032195	rs12878053	A	G	0.7634	0.0157	0.002	1.9e-14	685417	94032195	93565849	14	93565849	14	93565849	*	R	-1.87705	7.85
chr16:53752534:T:C	0.4877	T	C	0.8809	-0.0109	0.0158	36659	63137	0	0.5024	16	53752534	16	53752534	*	rs11861870	Y	53786446	rs11861870	T	C	0.8752	0.0098	0.0025	7.7e-05	794241	53786446	53752534	16	53752534	16	53752534	*	Y	-0.689873	3.92
chr5:61419619:C:T	0.06591	T	C	0.3565	0.0196	0.0107	36659	63137	22.3	0.2307	5	61419619	5	61419619	*	rs6449532	Y	60715446	rs6449532	T	C	0.3545	-0.0127	0.0018	1.2e-12	691904	60715446	61419619	5	61419619	5	61419619	*	Y	1.83178	-7.05556
chr8:8807637:G:A	0.838	A	G	0.5497	0.0021	0.0102	36390	62462	0	0.6997	8	8807637	8	8807637	*	rs11783966	R	8665147	rs11783966	A	G	0.5578	0.0134	0.0017	1.3e-14	690584	8665147	8807637	8	8807637	8	8807637	*	R	0.205882	7.88235
chr4:17191003:G:T	0.8874	T	G	0.5017	-0.0015	0.0103	36659	63137	0	0.9416	4	17191003	4	17191003	*	rs539937	K	17192626	rs539937	T	G	0.5215	0.0077	0.0017	9.5e-06	684009	17192626	17191003	4	17191003	4	17191003	*	K	-0.145631	4.52941
chr1:98733890:T:C	0.7742	T	C	0.718	-0.0032	0.0112	36659	63137	13.6	0.3149	1	98733890	1	98733890	*	rs12057921	Y	99199446	rs12057921	T	C	0.7069	0.0086	0.0019	5.1e-06	692554	99199446	98733890	1	98733890	1	98733890	*	Y	-0.285714	4.52632
chr11:47637583:G:A	1.581e-06	A	G	0.3021	0.0526	0.011	36659	63137	0	0.857	11	47637583	11	47637583	*	rs7118178	R	47659135	rs7118178	A	G	0.2775	-0.0222	0.0018	7.9e-34	793776	47659135	47637583	11	47637583	11	47637583	*	R	4.78182	-12.3333
chr4:119329650:G:A	0.4366	A	G	0.3278	0.0083	0.0107	36659	63137	0	0.7609	4	119329650	4	119329650	*	rs1511017	R	120250805	rs1511017	A	G	0.3319	0.0092	0.0018	4.4e-07	692523	120250805	119329650	4	119329650	4	119329650	*	R	0.775701	5.11111
chr10:34211920:G:A	0.671	A	G	0.2102	0.0053	0.0124	36659	63137	0	0.7399	10	34211920	10	34211920	*	rs11597106	R	34500848	rs11597106	A	G	0.2105	-0.009	0.0021	1.5e-05	691607	34500848	34211920	10	34211920	10	34211920	*	R	0.427419	-4.28571
chr6:97733709:T:C	0.1532	T	C	0.7475	-0.0167	0.0117	36659	63137	27	0.1868	6	97733709	6	97733709	*	rs9401120	Y	98181585	rs9401120	T	C	0.748	-0.0082	0.002	2.7e-05	691690	98181585	97733709	6	97733709	6	97733709	*	Y	-1.42735	-4.1
chr6:97910344:T:C	0.4498	T	C	0.3742	-0.0079	0.0105	36659	63137	0	0.8125	6	97910344	6	97910344	*	rs11153969	Y	98358220	rs11153969	T	C	0.3695	-0.0142	0.0018	2.2e-15	691903	98358220	97910344	6	97910344	6	97910344	*	Y	-0.752381	-7.88889
chr8:8237204:G:A	0.2128	A	G	0.416	-0.0142	0.0114	36390	62462	24.1	0.2212	8	8237204	8	8237204	*	rs2945249	R	8094726	rs2945249	A	G	0.4386	0.0154	0.0018	2.6e-18	685910	8094726	8237204	8	8237204	8	8237204	*	R	-1.24561	8.55556
chr2:161915299:A:G	0.2196	A	G	0.6787	0.0133	0.0108	36659	63137	0	0.7475	2	161915299	2	161915299	*	rs10211012	R	162771809	rs10211012	A	G	0.6689	0.007	0.002	0.00039	528824	162771809	161915299	2	161915299	2	161915299	*	R	1.23148	3.5
chr4:47631100:T:C	0.3005	T	C	0.9081	0.0182	0.0175	36659	63137	0	0.4723	4	47631100	4	47631100	*	rs6447571	Y	47633117	rs6447571	T	C	0.91242	-0.0116	0.003	0.00011	692096	47633117	47631100	4	47631100	4	47631100	*	Y	1.04	-3.86667
chr1:219491058:A:G	0.3592	A	G	0.381	-0.0095	0.0104	36659	63137	13.1	0.319	1	219491058	1	219491058	*	rs2791544	R	219664400	rs2791544	A	G	0.3793	0.0082	0.0017	1.3e-06	778876	219664400	219491058	1	219491058	1	219491058	*	R	-0.913462	4.82353
chr3:45582650:G:A	0.3924	A	G	0.4983	-0.0087	0.0101	36659	63137	37.7	0.09825	3	45582650	3	45582650	*	rs267245	R	45624142	rs267245	A	G	0.5346	0.0087	0.0016	7e-08	793874	45624142	45582650	3	45582650	3	45582650	*	R	-0.861386	5.4375
chr5:108473010:A:C	0.1902	A	C	0.3393	0.0139	0.0106	36659	63137	0	0.8533	5	108473010	5	108473010	*	rs2112305	M	107808711	rs2112305	A	C	0.3441	-0.0116	0.0018	2.1e-10	679031	107808711	108473010	5	108473010	5	108473010	*	M	1.31132	-6.44444
chr6:86070044:C:T	0.753	T	C	0.3159	-0.0034	0.0109	36659	63137	6.6	0.3812	6	86070044	6	86070044	*	rs12196411	Y	86779762	rs12196411	T	C	0.3231	0.0076	0.0019	5.5e-05	635567	86779762	86070044	6	86070044	6	86070044	*	Y	-0.311927	4
chr1:90758314:T:C	0.8227	T	C	0.6639	0.0024	0.0107	36659	63137	11.2	0.3371	1	90758314	1	90758314	*	rs3856224	Y	91223871	rs3856224	T	C	0.6652	-0.0069	0.0019	0.0002	679949	91223871	90758314	1	90758314	1	90758314	*	Y	0.224299	-3.63158
chr7:137806032:T:C	0.7609	T	C	0.5409	0.0031	0.0103	36659	63137	0	0.5121	7	137806032	7	137806032	*	rs7810652	Y	137490778	rs7810652	T	C	0.553	-0.0071	0.0018	5.2e-05	674585	137490778	137806032	7	137806032	7	137806032	*	Y	0.300971	-3.94444
chr5:61316775:G:A	0.7679	A	G	0.1458	-0.0042	0.0143	36659	63137	28.1	0.1776	5	61316775	5	61316775	*	rs10939898	R	60612602	rs10939898	A	G	0.142	-0.0099	0.0025	9.1e-05	670582	60612602	61316775	5	61316775	5	61316775	*	R	-0.293706	-3.96
chr7:108604518:G:A	0.191	A	G	0.4798	-0.0133	0.0102	36659	63137	19.1	0.2612	7	108604518	7	108604518	*	rs17341955	R	108244962	rs17341955	A	G	0.4749	0.0063	0.0017	0.00025	687271	108244962	108604518	7	108604518	7	108604518	*	R	-1.30392	3.70588
chr1:119006795:C:T	0.6627	T	C	0.7028	-0.0049	0.0111	36659	63137	0	0.7294	1	119006795	1	119006795	*	rs2765539	B	119549418	rs2765539	T	C	0.7195	-0.0103	0.0018	1.8e-08	790354	119549418	119006795	1	119006795	1	119006795	*	B	-0.441441	-5.72222
chr22:37809982:T:C	0.4336	T	C	0.6708	0.0084	0.0107	36659	63137	0	0.7373	22	37809982	22	37809982	*	rs2285178	Y	38205989	rs2285178	T	C	0.6891	-0.0112	0.0019	9.4e-09	638268	38205989	37809982	22	37809982	22	37809982	*	Y	0.785047	-5.89474
chr12:60524706:A:T	0.7482	A	T	0.5618	0.0033	0.0102	36659	63137	42.1	0.06888	12	60524706	12	60524706	*	rs4310653	W	60918487	rs4310653	A	T	0.5795	-0.0072	0.0017	3.8e-05	682281	60918487	60524706	12	60524706	12	60524706	*	W	0.323529	-4.23529
chr8:9221787:A:C	0.06987	A	C	0.8813	0.0283	0.0156	36390	62462	8.2	0.3662	8	9221787	8	9221787	*	rs10087768	M	9079297	rs10087768	A	C	0.878	-0.0106	0.0027	9.1e-05	690494	9079297	9221787	8	9221787	8	9221787	*	M	1.8141	-3.92593
chr6:73033995:T:G	0.6036	T	G	0.9256	-0.0101	0.0194	36659	63137	0	0.6331	6	73033995	6	73033995	*	rs10498888	K	73743718	rs10498888	T	G	0.92212	-0.0119	0.0032	0.00022	690391	73743718	73033995	6	73033995	6	73033995	*	K	-0.520619	-3.71875
chr8:11577283:C:G	0.04349	C	G	0.4874	-0.0206	0.0102	36390	62462	0	0.82	8	11577283	8	11577283	*	rs2127127	S	11434792	rs2127127	C	G	0.4756	0.0159	0.0017	5.5e-20	685873	11434792	11577283	8	11577283	8	11577283	*	S	-2.01961	9.35294
chr2:173087387:T:C	0.1581	T	C	0.7821	0.0173	0.0123	36659	63137	0	0.48	2	173087387	2	173087387	*	rs4972529	Y	173952115	rs4972529	T	C	0.7836	0.008	0.0021	0.00016	688841	173952115	173087387	2	173087387	2	173087387	*	Y	1.4065	3.80952
chr11:46876314:C:T	0.005085	T	C	0.9142	-0.0512	0.0183	36659	63137	0	0.7131	11	46876314	11	46876314	*	rs11039015	Y	46897865	rs11039015	T	C	0.9078	-0.0164	0.0029	1.1e-08	787944	46897865	46876314	11	46876314	11	46876314	*	Y	-2.79781	-5.65517
chr2:120367455:A:G	0.9141	A	G	0.4005	0.0011	0.0104	36390	62462	0	0.564	2	120367455	2	120367455	*	rs12471301	R	121125031	rs12471301	A	G	0.3936	-0.0065	0.0018	0.00029	669705	121125031	120367455	2	120367455	2	120367455	*	R	0.105769	-3.61111
chr12:62403903:G:A	0.1973	A	G	0.1159	0.0203	0.0157	36659	63137	0	0.9523	12	62403903	12	62403903	*	rs11174461	R	62797683	rs11174461	A	G	0.1214	0.0114	0.0027	2.2e-05	688097	62797683	62403903	12	62403903	12	62403903	*	R	1.29299	4.22222
chr10:65934928:C:T	0.6225	T	C	0.2911	-0.0055	0.0111	36659	63137	0	0.9543	10	65934928	10	65934928	*	rs10509240	Y	67694686	rs10509240	T	C	0.2755	-0.0068	0.0019	0.00039	689164	67694686	65934928	10	65934928	10	65934928	*	Y	-0.495495	-3.57895
chr6:97557512:A:T	0.9025	A	T	0.777	-0.0015	0.0121	36659	63137	0	0.5079	6	97557512	6	97557512	*	rs13210975	W	98005388	rs13210975	A	T	0.7644	0.0127	0.002	2.4e-10	692261	98005388	97557512	6	97557512	6	97557512	*	W	-0.123967	6.35
chr1:49084857:C:T	0.2678	T	C	0.5839	-0.0114	0.0103	36659	63137	0	0.6898	1	49084857	1	49084857	*	rs3862265	Y	49550529	rs3862265	T	C	0.5866	-0.012	0.0017	5.5e-12	690898	49550529	49084857	1	49084857	1	49084857	*	Y	-1.1068	-7.05882
chr11:85086744:G:A	0.9872	A	G	0.2723	-0.0002	0.0113	36659	63137	23.8	0.2165	11	85086744	11	85086744	*	rs10898360	R	84797788	rs10898360	A	G	0.2661	-0.0093	0.002	1.8e-06	690281	84797788	85086744	11	85086744	11	85086744	*	R	-0.0176991	-4.65
chr5:132332043:A:G	0.3212	A	G	0.309	0.0108	0.0109	36659	63137	0	0.7031	5	132332043	5	132332043	*	rs272885	R	131667736	rs272885	A	G	0.2984	0.0076	0.0018	3.5e-05	787818	131667736	132332043	5	132332043	5	132332043	*	R	0.990826	4.22222
chr6:27330421:T:C	0.5921	T	C	0.7612	-0.0063	0.0117	36659	63137	44.6	0.05391	6	27330421	6	27330421	*	rs9379976	H	27298200	rs9379976	T	C	0.7709	0.0083	0.0019	1.9e-05	795619	27298200	27330421	6	27330421	6	27330421	*	H	-0.538462	4.36842
chr11:45297616:T:G	0.2477	T	G	0.5273	-0.0117	0.0101	36659	63137	0	0.605	11	45297616	11	45297616	*	rs7118408	K	45319167	rs7118408	T	G	0.5442	0.0087	0.0017	1.7e-07	762913	45319167	45297616	11	45297616	11	45297616	*	K	-1.15842	5.11765
chr19:45855420:T:C	0.7216	T	C	0.9194	0.0066	0.0185	36390	62462	41.1	0.08355	19	45855420	19	45855420	*	rs11083783	Y	46358678	rs11083783	T	C	0.92335	0.0179	0.0031	6.1e-09	786302	46358678	45855420	19	45855420	19	45855420	*	Y	0.356757	5.77419
chr2:103712544:T:C	0.1289	T	C	0.5508	-0.0154	0.0101	36659	63137	0	0.9502	2	103712544	2	103712544	*	rs7564172	Y	104329002	rs7564172	T	C	0.5309	0.0115	0.0017	1.9e-11	686140	104329002	103712544	2	103712544	2	103712544	*	Y	-1.52475	6.76471
chr2:13309062:C:T	0.6076	T	C	0.1015	0.0086	0.0167	36659	63137	0	0.6205	2	13309062	2	13309062	*	rs6743629	Y	13449187	rs6743629	T	C	0.09892	-0.0113	0.0028	5.3e-05	687300	13449187	13309062	2	13309062	2	13309062	*	Y	0.51497	-4.03571
chr2:210938436:T:G	0.8877	T	G	0.6815	-0.0015	0.0109	36659	63137	52.2	0.02165	2	210938436	2	210938436	*	rs12465522	K	211803160	rs12465522	T	G	0.6604	-0.0105	0.0018	8.8e-09	689937	211803160	210938436	2	210938436	2	210938436	*	K	-0.137615	-5.83333
chr9:115888133:T:C	0.276	T	C	0.7886	0.0136	0.0125	36659	63137	0	0.5421	9	115888133	9	115888133	*	rs10118754	Y	118650412	rs10118754	T	C	0.7974	-0.0095	0.0021	1.1e-05	691092	118650412	115888133	9	115888133	9	115888133	*	Y	1.088	-4.52381
chr3:161699225:G:A	0.5761	A	G	0.0713	-0.011	0.0197	36659	63137	15.6	0.2955	3	161699225	3	161699225	*	rs9843336	R	161417013	rs9843336	A	G	0.07069	0.0177	0.0033	1.2e-07	680743	161417013	161699225	3	161699225	3	161699225	*	R	-0.558376	5.36364
chr3:196397407:G:A	0.1432	A	G	0.2525	-0.0172	0.0117	36659	63137	50.8	0.02633	3	196397407	3	196397407	*	rs3973	R	196124278	rs3973	A	G	0.2565	0.0094	0.0019	1.3e-06	692101	196124278	196397407	3	196397407	3	196397407	*	R	-1.47009	4.94737
chr6:163461412:A:G	0.906	A	G	0.0886	-0.0023	0.0197	36390	62462	50.1	0.03479	6	163461412	6	163461412	*	rs2759396	R	163882444	rs2759396	A	G	0.0784	0.0139	0.0031	1e-05	680424	163882444	163461412	6	163461412	6	163461412	*	R	-0.116751	4.48387
chr11:65876892:A:G	0.2972	A	G	0.3262	-0.0112	0.0108	36659	63137	0	0.5803	11	65876892	11	65876892	*	rs679147	R	65644363	rs679147	A	G	0.3376	0.0071	0.0018	0.0001	691231	65644363	65876892	11	65876892	11	65876892	*	R	-1.03704	3.94444
chr8:75978547:T:C	0.2179	T	C	0.6506	0.013	0.0106	36659	63137	0	0.9146	8	75978547	8	75978547	*	rs4735655	Y	76890782	rs4735655	T	C	0.6442	0.0193	0.0018	4.1e-27	692377	76890782	75978547	8	75978547	8	75978547	*	Y	1.22642	10.7222
chr6:139525279:T:C	0.8333	T	C	0.6837	0.0023	0.011	36659	63137	7.2	0.3748	6	139525279	6	139525279	*	rs9484282	B	139846416	rs9484282	T	C	0.6832	-0.0063	0.0018	0.0005	778696	139846416	139525279	6	139525279	6	139525279	*	B	0.209091	-3.5
chr6:45206904:T:C	0.7415	T	C	0.9005	-0.0056	0.0169	36659	63137	0	0.8855	6	45206904	6	45206904	*	rs7762957	Y	45174641	rs7762957	T	C	0.90534	-0.0108	0.0028	0.00012	795399	45174641	45206904	6	45206904	6	45206904	*	Y	-0.331361	-3.85714
chr11:97970388:C:T	0.4663	T	C	0.7902	-0.0091	0.0124	36659	63137	31	0.1519	11	97970388	11	97970388	*	rs4387325	Y	97841116	rs4387325	T	C	0.7888	0.011	0.0023	1.2e-06	535381	97841116	97970388	11	97970388	11	97970388	*	Y	-0.733871	4.78261
chr2:218600087:G:A	0.1301	A	G	0.5935	0.0158	0.0104	36659	63137	0	0.5953	2	218600087	2	218600087	*	rs832798	R	219464810	rs832798	A	G	0.6044	-0.0111	0.0017	2.5e-10	692545	219464810	218600087	2	218600087	2	218600087	*	R	1.51923	-6.52941
chr4:34907737:C:T	0.1466	T	C	0.6511	-0.0154	0.0106	36659	63137	25.6	0.1998	4	34907737	4	34907737	*	rs994209	Y	34909359	rs994209	T	C	0.6594	0.0087	0.0018	1.3e-06	690641	34909359	34907737	4	34907737	4	34907737	*	Y	-1.45283	4.83333
chr5:131829313:C:T	0.3431	T	C	0.7978	-0.0121	0.0128	36659	63137	0	0.4588	5	131829313	5	131829313	*	rs2896961	Y	131165006	rs2896961	T	C	0.8013	0.0084	0.0022	0.00011	692402	131165006	131829313	5	131829313	5	131829313	*	Y	-0.945312	3.81818
chr5:34979336:C:T	0.499	T	C	0.2012	-0.0085	0.0126	36659	63137	26	0.1968	5	34979336	5	34979336	*	rs6898640	Y	34979441	rs6898640	T	C	0.1981	0.0087	0.0022	7.2e-05	687965	34979441	34979336	5	34979336	5	34979336	*	Y	-0.674603	3.95455
chr14:25419471:A:G	0.6059	A	G	0.531	-0.0053	0.0102	36659	63137	3.1	0.4129	14	25419471	14	25419471	*	rs2754084	R	25888677	rs2754084	A	G	0.521	-0.0143	0.0017	9.3e-17	691785	25888677	25419471	14	25419471	14	25419471	*	R	-0.519608	-8.41176
chr15:35572797:G:A	0.4145	A	G	0.7991	0.0108	0.0132	36659	63137	0	0.9037	15	35572797	15	35572797	*	rs1443810	R	35864998	rs1443810	A	G	0.8007	0.0116	0.0022	8.3e-08	691498	35864998	35572797	15	35572797	15	35572797	*	R	0.818182	5.27273
chr15:67186713:T:C	0.5423	T	C	0.4891	0.0063	0.0103	36659	63137	0	0.4787	15	67186713	15	67186713	*	rs7173811	Y	67479051	rs7173811	T	C	0.4864	-0.0079	0.0017	1.9e-06	774869	67479051	67186713	15	67186713	15	67186713	*	Y	0.61165	-4.64706
chr3:62105468:A:G	0.8373	A	G	0.2476	-0.0025	0.012	36659	63137	0	0.6477	3	62105468	3	62105468	*	rs1995758	R	62091142	rs1995758	A	G	0.2396	0.0109	0.002	4.4e-08	678422	62091142	62105468	3	62105468	3	62105468	*	R	-0.208333	5.45
chr2:15533124:C:T	0.318	T	C	0.6726	0.0112	0.0113	36659	63137	0	0.694	2	15533124	2	15533124	*	rs2111453	Y	15673248	rs2111453	T	C	0.6752	0.0073	0.0018	6.6e-05	692455	15673248	15533124	2	15533124	2	15533124	*	Y	0.99115	4.05556
chr14:42546834:C:T	0.8153	T	C	0.4794	-0.0024	0.0101	36659	63137	0	0.5863	14	42546834	14	42546834	*	rs1353843	Y	43016037	rs1353843	T	C	0.4911	0.0065	0.0017	0.00019	690679	43016037	42546834	14	42546834	14	42546834	*	Y	-0.237624	3.82353
chr12:128782279:G:A	0.5756	A	G	0.2903	0.0063	0.0113	36659	63137	13.6	0.3145	12	128782279	12	128782279	*	rs1963004	R	129266824	rs1963004	A	G	0.3123	-0.0072	0.0019	0.00018	678657	129266824	128782279	12	128782279	12	128782279	*	R	0.557522	-3.78947
chr3:51001479:G:A	0.5684	A	G	0.0255	0.0185	0.0325	36659	63137	0	0.9836	3	51001479	3	51001479	*	rs12496621	R	51038910	rs12496621	A	G	0.02087	-0.0225	0.0061	0.00023	669780	51038910	51001479	3	51001479	3	51001479	*	R	0.569231	-3.68852
chr16:31006233:T:C	0.005567	T	C	0.3632	-0.0293	0.0106	36659	63137	0	0.7732	16	31006233	16	31006233	*	rs7203999	Y	31017554	rs7203999	T	C	0.373	0.0126	0.0018	1.4e-12	689586	31017554	31006233	16	31006233	16	31006233	*	Y	-2.76415	7
chr6:75827088:A:G	0.6419	A	G	0.4843	-0.0047	0.0101	36659	63137	0	0.6648	6	75827088	6	75827088	*	rs1280050	R	76536805	rs1280050	A	G	0.4837	-0.0064	0.0017	0.00019	692516	76536805	75827088	6	75827088	6	75827088	*	R	-0.465347	-3.76471
chr3:70459552:G:C	0.2899	C	G	0.5659	-0.0108	0.0102	36659	63137	0	0.6345	3	70459552	3	70459552	*	rs4974290	S	70508703	rs4974290	C	G	0.5681	0.0081	0.0017	4e-06	690200	70508703	70459552	3	70459552	3	70459552	*	S	-1.05882	4.76471
chr5:134564182:G:C	0.09987	C	G	0.2874	-0.0185	0.0112	36659	63137	16.5	0.2866	5	134564182	5	134564182	*	rs2241699	S	133899872	rs2241699	C	G	0.282	-0.0127	0.0019	3.6e-11	691391	133899872	134564182	5	134564182	5	134564182	*	S	-1.65179	-6.68421
chr5:117670376:A:C	0.03219	A	C	0.7726	-0.0257	0.012	36659	63137	0	0.816	5	117670376	5	117670376	*	rs951482	M	117006071	rs951482	A	C	0.7743	0.0073	0.0021	0.0005	679368	117006071	117670376	5	117670376	5	117670376	*	M	-2.14167	3.47619
chr7:39340192:T:G	0.1121	T	G	0.8431	-0.0219	0.0138	36659	63137	0	0.5632	7	39340192	7	39340192	*	rs2074935	K	39379791	rs2074935	T	G	0.8395	0.0134	0.0024	1.6e-08	687630	39379791	39340192	7	39340192	7	39340192	*	K	-1.58696	5.58333
chr5:170912824:T:C	0.9966	T	C	0.3448	0	0.0107	36659	63137	2.5	0.4183	5	170912824	5	170912824	*	rs7702285	Y	170339828	rs7702285	T	C	0.3102	-0.0128	0.0019	5.3e-12	692193	170339828	170912824	5	170912824	5	170912824	*	Y	0	-6.73684
chr13:53833438:A:C	0.5146	A	C	0.8431	-0.009	0.0138	36659	63137	25.9	0.1977	13	53833438	13	53833438	*	rs9591538	M	54407573	rs9591538	A	C	0.8358	0.0109	0.0023	3.5e-06	692220	54407573	53833438	13	53833438	13	53833438	*	M	-0.652174	4.73913
chr1:90765213:C:A	0.9211	A	C	0.3024	0.0011	0.0111	36659	63137	22.9	0.2256	1	90765213	1	90765213	*	rs12080926	M	91230770	rs12080926	A	C	0.3043	0.0076	0.0019	5.7e-05	683414	91230770	90765213	1	90765213	1	90765213	*	M	0.0990991	4
chr8:101824385:T:C	0.8487	T	C	0.3528	0.002	0.0106	36659	63137	51.3	0.02464	8	101824385	8	101824385	*	rs10105774	Y	102836613	rs10105774	T	C	0.3546	-0.0074	0.0018	5.5e-05	690556	102836613	101824385	8	101824385	8	101824385	*	Y	0.188679	-4.11111
chr16:4861194:T:C	0.4036	T	C	0.5098	0.0085	0.0101	36659	63137	53.4	0.01797	16	4861194	16	4861194	*	rs960006	B	4911195	rs960006	T	C	0.5103	-0.0113	0.0018	2e-10	632776	4911195	4861194	16	4861194	16	4861194	*	B	0.841584	-6.27778
chr20:32366492:A:G	0.4183	A	G	0.6323	0.0086	0.0106	36659	63137	59.6	0.005836	20	32366492	20	32366492	*	rs2295454	R	30954295	rs2295454	A	G	0.608	0.0068	0.0018	0.00012	692446	30954295	32366492	20	32366492	20	32366492	*	R	0.811321	3.77778
chr4:66791521:C:T	0.757	T	C	0.6381	-0.0032	0.0105	36659	63137	58.8	0.006941	4	66791521	4	66791521	*	rs1450036	Y	67657239	rs1450036	T	C	0.6361	0.0081	0.0018	6e-06	685561	67657239	66791521	4	66791521	4	66791521	*	Y	-0.304762	4.5
chr17:33948557:T:C	0.2592	T	C	0.8273	-0.0152	0.0135	36659	63137	0	0.613	17	33948557	17	33948557	*	rs12603073	Y	32275576	rs12603073	T	C	0.8212	0.0083	0.0022	0.00019	677093	32275576	33948557	17	33948557	17	33948557	*	Y	-1.12593	3.77273
chr17:82121559:T:A	0.8211	A	T	0.5641	-0.0023	0.0103	36659	63137	54.2	0.01596	17	82121559	17	82121559	*	rs11654584	W	80079435	rs11654584	A	T	0.5893	-0.0101	0.0018	8.7e-09	691062	80079435	82121559	17	82121559	17	82121559	*	W	-0.223301	-5.61111
chr4:52797943:G:A	0.955	A	G	0.1229	0.0009	0.0155	36659	63137	29.5	0.165	4	52797943	4	52797943	*	rs7655803	R	53664110	rs7655803	A	G	0.123	0.0117	0.0026	6.7e-06	786197	53664110	52797943	4	52797943	4	52797943	*	R	0.0580645	4.5
chr1:171516738:C:T	0.1239	T	C	0.8074	-0.02	0.013	36659	63137	0	0.6205	1	171516738	1	171516738	*	rs7523355	Y	171485877	rs7523355	T	C	0.82	-0.0126	0.0022	1.8e-08	692135	171485877	171516738	1	171516738	1	171516738	*	Y	-1.53846	-5.72727
chr6:104471138:C:A	0.5013	A	C	0.1555	0.0094	0.0139	36659	63137	0	0.9977	6	104471138	6	104471138	*	rs1901708	M	104919013	rs1901708	A	C	0.1635	-0.0118	0.0023	3.1e-07	691281	104919013	104471138	6	104471138	6	104471138	*	M	0.676259	-5.13043
chr12:77640652:A:G	0.3616	A	G	0.7707	-0.0111	0.0122	36659	63137	0	0.5486	12	77640652	12	77640652	*	rs11106084	R	78034432	rs11106084	A	G	0.7713	0.0077	0.0021	0.00032	662552	78034432	77640652	12	77640652	12	77640652	*	R	-0.909836	3.66667
chr9:115439408:C:T	0.6397	T	C	0.3717	0.0049	0.0104	36659	63137	0	0.7943	9	115439408	9	115439408	*	rs2020280	Y	118201687	rs2020280	T	C	0.382	-0.0086	0.0017	3e-07	791266	118201687	115439408	9	115439408	9	115439408	*	Y	0.471154	-5.05882
chr2:35381688:T:C	0.0003415	T	C	0.3327	-0.0413	0.0115	36659	63137	0	0.8935	2	35381688	2	35381688	*	rs11686630	Y	35606754	rs11686630	T	C	0.3237	-0.0114	0.0019	1e-09	682417	35606754	35381688	2	35381688	2	35381688	*	Y	-3.5913	-6
chr4:31131563:T:G	0.1732	T	G	0.5714	-0.0139	0.0102	36659	63137	0	0.5532	4	31131563	4	31131563	*	rs6820584	D	31133185	rs6820584	T	G	0.5921	-0.0085	0.0018	1.4e-06	685094	31133185	31131563	4	31131563	4	31131563	*	D	-1.36275	-4.72222
chr16:23821750:C:A	0.2871	A	C	0.7336	0.0122	0.0115	36659	63137	0	0.5813	16	23821750	16	23821750	*	rs9927848	M	23833071	rs9927848	A	C	0.7326	-0.0122	0.002	6.4e-10	687060	23833071	23821750	16	23821750	16	23821750	*	M	1.06087	-6.1
chr3:183663004:G:A	0.1317	A	G	0.2713	-0.0171	0.0113	36659	63137	0.8	0.4335	3	183663004	3	183663004	*	rs9823351	R	183380792	rs9823351	A	G	0.2703	-0.0108	0.002	7e-08	682332	183380792	183663004	3	183663004	3	183663004	*	R	-1.51327	-5.4
chr6:55031971:G:A	0.3591	A	G	0.3683	0.0095	0.0104	36659	63137	0	0.6604	6	55031971	6	55031971	*	rs4518493	R	54896769	rs4518493	A	G	0.3623	0.0076	0.0018	2.1e-05	688186	54896769	55031971	6	55031971	6	55031971	*	R	0.913462	4.22222
chr4:76109818:C:T	0.2318	T	C	0.3998	-0.0123	0.0103	36659	63137	49.9	0.02956	4	76109818	4	76109818	*	rs4241583	Y	77030971	rs4241583	T	C	0.387	0.0083	0.0018	2.3e-06	690867	77030971	76109818	4	76109818	4	76109818	*	Y	-1.19417	4.61111
chr3:154165637:C:A	0.09018	A	C	0.7521	0.02	0.0118	36659	63137	13.6	0.3144	3	154165637	3	154165637	*	rs1713806	M	153883426	rs1713806	A	C	0.756	0.0133	0.002	1.7e-11	689206	153883426	154165637	3	154165637	3	154165637	*	M	1.69492	6.65
chr4:104018051:A:G	0.9657	A	G	0.8065	0.0006	0.0129	36659	63137	33.5	0.131	4	104018051	4	104018051	*	rs1027609	R	104939208	rs1027609	A	G	0.7978	-0.0092	0.0021	1.9e-05	692304	104939208	104018051	4	104018051	4	104018051	*	R	0.0465116	-4.38095
chr5:144671343:G:T	0.537	T	G	0.1172	0.0097	0.0156	36659	63137	0	0.6109	5	144671343	5	144671343	*	rs13356866	K	144050906	rs13356866	T	G	0.1108	-0.0129	0.0028	2.9e-06	688197	144050906	144671343	5	144671343	5	144671343	*	K	0.621795	-4.60714
chr4:175625169:G:A	0.8443	A	G	0.373	-0.0021	0.0106	36659	63137	0	0.975	4	175625169	4	175625169	*	rs10006242	R	176546320	rs10006242	A	G	0.3812	0.0075	0.0018	2.3e-05	686343	176546320	175625169	4	175625169	4	175625169	*	R	-0.198113	4.16667
chr5:51102042:G:A	0.346	A	G	0.1286	0.0142	0.0151	36659	63137	30	0.1602	5	51102042	5	51102042	*	rs13159614	R	50397876	rs13159614	A	G	0.1297	0.0156	0.0025	7.8e-10	688994	50397876	51102042	5	51102042	5	51102042	*	R	0.940397	6.24
chr5:87137902:G:T	6.585e-07	T	G	0.1941	0.0633	0.0127	36659	63137	30.3	0.158	5	87137902	5	87137902	*	rs16902548	K	86433719	rs16902548	T	G	0.1977	0.0083	0.0022	0.00018	689640	86433719	87137902	5	87137902	5	87137902	*	K	4.98425	3.77273
chr3:31411471:G:T	0.7042	T	G	0.1077	-0.0062	0.0163	36659	63137	44	0.05719	3	31411471	3	31411471	*	rs9843322	K	31452963	rs9843322	T	G	0.109	-0.0107	0.0028	0.0001	692133	31452963	31411471	3	31411471	3	31411471	*	K	-0.380368	-3.82143
chr2:67665681:C:T	0.2057	T	C	0.7974	-0.0159	0.0126	36659	63137	0	0.485	2	67665681	2	67665681	*	rs971096	Y	67892813	rs971096	T	C	0.7774	-0.0082	0.0021	8.4e-05	688175	67892813	67665681	2	67665681	2	67665681	*	Y	-1.2619	-3.90476
chr6:123544370:G:A	0.9879	A	G	0.579	-0.0002	0.0103	36659	63137	0	0.8386	6	123544370	6	123544370	*	rs7349870	R	123865515	rs7349870	A	G	0.5663	0.0073	0.0018	4.9e-05	632812	123865515	123544370	6	123544370	6	123544370	*	R	-0.0194175	4.05556
chr6:24806695:A:C	0.381	A	C	0.4708	0.0089	0.0102	36659	63137	5	0.3953	6	24806695	6	24806695	*	rs9379690	M	24806923	rs9379690	A	C	0.4543	0.0065	0.0017	0.00016	691484	24806923	24806695	6	24806695	6	24806695	*	M	0.872549	3.82353
chr6:40031410:T:C	0.06885	T	C	0.7408	-0.0208	0.0115	36659	63137	16.7	0.2849	6	40031410	6	40031410	*	rs1546965	Y	39999149	rs1546965	T	C	0.7385	0.0104	0.0019	9.6e-08	690680	39999149	40031410	6	40031410	6	40031410	*	Y	-1.8087	5.47368
chr2:210476432:C:G	0.06312	C	G	0.5203	0.0188	0.0101	36659	63137	20.3	0.2501	2	210476432	2	210476432	*	rs2287418	V	211341156	rs2287418	C	G	0.4901	-0.0062	0.0017	0.0003	692218	211341156	210476432	2	210476432	2	210476432	*	V	1.86139	-3.64706
chr6:45135625:A:G	0.5736	A	G	0.6937	0.0061	0.0109	36659	63137	14.8	0.3033	6	45135625	6	45135625	*	rs12193720	R	45103362	rs12193720	A	G	0.6973	0.0093	0.0018	5.4e-07	692119	45103362	45135625	6	45135625	6	45135625	*	R	0.559633	5.16667
chr5:112739788:C:T	0.3223	T	C	0.0905	0.0174	0.0176	36659	63137	0	0.8575	5	112739788	5	112739788	*	rs2431509	Y	112075485	rs2431509	T	C	0.09623	-0.0112	0.003	0.00018	691574	112075485	112739788	5	112739788	5	112739788	*	Y	0.988636	-3.73333
chr8:10313252:A:G	0.1554	A	G	0.821	0.0187	0.0132	36390	62462	37.2	0.1108	8	10313252	8	10313252	*	rs4329276	R	10170762	rs4329276	A	G	0.831	-0.012	0.0021	1.2e-08	792962	10170762	10313252	8	10313252	8	10313252	*	R	1.41667	-5.71429
chr18:54363142:A:G	0.1403	A	G	0.3086	-0.0162	0.011	36659	63137	0	0.4756	18	54363142	18	54363142	*	rs8097147	R	51889512	rs8097147	A	G	0.321	0.0077	0.0019	3.4e-05	692405	51889512	54363142	18	54363142	18	54363142	*	R	-1.47273	4.05263
chr8:10800012:C:T	0.8324	T	C	0.0322	-0.0061	0.029	36390	62462	42.6	0.07397	8	10800012	8	10800012	*	rs12679178	Y	10657522	rs12679178	T	C	0.03221	0.0197	0.0053	0.00019	677885	10657522	10800012	8	10800012	8	10800012	*	Y	-0.210345	3.71698
chr2:42576225:T:C	0.1604	T	C	0.3038	0.0154	0.011	36659	63137	31.4	0.1479	2	42576225	2	42576225	*	rs2132534	Y	42803365	rs2132534	T	C	0.3034	-0.0075	0.0019	6.6e-05	689738	42803365	42576225	2	42576225	2	42576225	*	Y	1.4	-3.94737
chr2:649867:A:T	0.1425	A	T	0.823	-0.0193	0.0131	36659	63137	0	0.4622	2	649867	2	649867	*	rs1320337	W	649867	rs1320337	A	T	0.8321	0.0567	0.0023	5.4e-138	692445	649867	649867	2	649867	2	649867	*	W	-1.47328	24.6522
chr14:53078149:A:G	0.0327	A	G	0.1605	-0.0301	0.0141	36659	63137	23.4	0.2203	14	53078149	14	53078149	*	rs7153762	R	53544867	rs7153762	A	G	0.1459	-0.0099	0.0024	3.9e-05	692440	53544867	53078149	14	53078149	14	53078149	*	R	-2.13475	-4.125
chr6:78725705:G:C	0.1061	C	G	0.3923	-0.0167	0.0103	36659	63137	38	0.09606	6	78725705	6	78725705	*	rs1180828	S	79435422	rs1180828	C	G	0.4036	0.0079	0.0018	6.2e-06	691226	79435422	78725705	6	78725705	6	78725705	*	S	-1.62136	4.38889
chr14:87824636:C:T	0.7816	T	C	0.7262	0.0032	0.0114	36659	63137	0	0.4795	14	87824636	14	87824636	*	rs982250	Y	88290980	rs982250	T	C	0.7258	-0.0128	0.0019	6e-11	685184	88290980	87824636	14	87824636	14	87824636	*	Y	0.280702	-6.73684
chr16:72292476:A:G	0.9976	A	G	0.8009	0	0.0126	36659	63137	4	0.4048	16	72292476	16	72292476	*	rs1437195	R	72326375	rs1437195	A	G	0.808	0.0096	0.0022	7.9e-06	691466	72326375	72292476	16	72292476	16	72292476	*	R	0	4.36364
chr3:154147026:G:A	0.3964	A	G	0.1115	-0.0136	0.0161	36659	63137	0	0.6553	3	154147026	3	154147026	*	rs10935977	R	153864815	rs10935977	A	G	0.09974	-0.0105	0.0028	0.00016	691120	153864815	154147026	3	154147026	3	154147026	*	R	-0.84472	-3.75
chr10:103512133:T:C	0.2453	T	C	0.5972	-0.0119	0.0103	36659	63137	0	0.4883	10	103512133	10	103512133	*	rs2281858	Y	105271890	rs2281858	T	C	0.5879	0.0063	0.0018	0.00033	690668	105271890	103512133	10	103512133	10	103512133	*	Y	-1.15534	3.5
chr8:77982094:T:A	0.06946	A	T	0.3263	-0.0195	0.0107	36659	63137	0	0.8805	8	77982094	8	77982094	*	rs873005	W	78894329	rs873005	A	T	0.313	-0.0084	0.0019	8.1e-06	692471	78894329	77982094	8	77982094	8	77982094	*	W	-1.82243	-4.42105
chr9:71182108:A:G	0.9955	A	G	0.5548	-0.0001	0.0101	36659	63137	0	0.7862	9	71182108	9	71182108	*	rs4744623	R	73797024	rs4744623	A	G	0.5472	-0.0112	0.0017	6.3e-11	692098	73797024	71182108	9	71182108	9	71182108	*	R	-0.00990099	-6.58824
chr5:153041206:A:G	0.9344	A	G	0.8303	-0.0011	0.0134	36659	63137	0	0.602	5	153041206	5	153041206	*	rs6887416	R	152420766	rs6887416	A	G	0.82	-0.0088	0.0023	8.7e-05	692009	152420766	153041206	5	153041206	5	153041206	*	R	-0.0820896	-3.82609
chr2:146671470:A:G	0.7671	A	G	0.4369	0.003	0.0102	36659	63137	0	0.4495	2	146671470	2	146671470	*	rs4662265	R	147429038	rs4662265	A	G	0.4191	-0.007	0.0017	5.1e-05	691335	147429038	146671470	2	146671470	2	146671470	*	R	0.294118	-4.11765
chr4:30657212:C:T	0.542	T	C	0.5646	-0.0062	0.0102	36659	63137	0	0.5315	4	30657212	4	30657212	*	rs13118097	Y	30658834	rs13118097	T	C	0.5735	-0.0101	0.0017	8.3e-09	678444	30658834	30657212	4	30657212	4	30657212	*	Y	-0.607843	-5.94118
chr13:87130118:C:T	0.8917	T	C	0.1357	-0.002	0.0148	36659	63137	0	0.9716	13	87130118	13	87130118	*	rs9524723	Y	87782373	rs9524723	T	C	0.1297	0.0092	0.0026	0.00041	682713	87782373	87130118	13	87130118	13	87130118	*	Y	-0.135135	3.53846
chr6:127091570:G:C	0.287	C	G	0.2207	0.0129	0.0121	36659	63137	0	0.7824	6	127091570	6	127091570	*	rs12192273	S	127412715	rs12192273	C	G	0.241	0.0077	0.0019	5.5e-05	784213	127412715	127091570	6	127091570	6	127091570	*	S	1.06612	4.05263
chr9:123519367:C:A	0.2924	A	C	0.6758	-0.0115	0.0109	36659	63137	0	0.5698	9	123519367	9	123519367	*	rs2772216	M	126281646	rs2772216	A	C	0.6951	-0.0072	0.0019	0.0002	673045	126281646	123519367	9	123519367	9	123519367	*	M	-1.05505	-3.78947
chr6:63968863:T:C	0.4318	T	C	0.6905	0.0086	0.011	36659	63137	31.7	0.1456	6	63968863	6	63968863	*	rs6928720	Y	64678756	rs6928720	T	C	0.7056	0.0073	0.0019	0.00011	682172	64678756	63968863	6	63968863	6	63968863	*	Y	0.781818	3.84211
chr16:78525983:T:C	0.5236	T	C	0.3123	0.007	0.0109	36659	63137	0	0.8764	16	78525983	16	78525983	*	rs2978632	Y	78559880	rs2978632	T	C	0.3179	0.007	0.0018	7.7e-05	786790	78559880	78525983	16	78525983	16	78525983	*	Y	0.642202	3.88889
chr3:44008453:A:G	0.7706	A	G	0.3061	-0.0032	0.0111	36659	63137	0	0.9579	3	44008453	3	44008453	*	rs2372580	D	44049945	rs2372580	A	G	0.3109	0.013	0.0018	2.1e-13	790131	44049945	44008453	3	44008453	3	44008453	*	D	-0.288288	7.22222
chr12:24469226:T:C	0.7616	T	C	0.4355	-0.0031	0.0102	36659	63137	0	0.754	12	24469226	12	24469226	*	rs4963762	Y	24622160	rs4963762	T	C	0.4546	0.0085	0.0017	7.1e-07	692383	24622160	24469226	12	24469226	12	24469226	*	Y	-0.303922	5
chr11:69674395:C:G	0.9081	C	G	0.3502	-0.0013	0.011	36659	63137	0	0.6793	11	69674395	11	69674395	*	rs1789164	S	69489163	rs1789164	C	G	0.3384	-0.0139	0.0019	5.4e-14	669845	69489163	69674395	11	69674395	11	69674395	*	S	-0.118182	-7.31579
chr2:203017835:C:T	0.4159	T	C	0.2397	0.0097	0.0119	36659	63137	0	0.4977	2	203017835	2	203017835	*	rs10188105	Y	203882558	rs10188105	T	C	0.2537	-0.0075	0.0019	5.2e-05	793634	203882558	203017835	2	203017835	2	203017835	*	Y	0.815126	-3.94737
chr21:39194446:T:G	0.5845	T	G	0.8345	-0.0076	0.0139	36659	63137	0	0.4549	21	39194446	21	39194446	*	rs2836935	K	40566372	rs2836935	T	G	0.8348	-0.0113	0.0024	1.9e-06	680170	40566372	39194446	21	39194446	21	39194446	*	K	-0.546763	-4.70833
chr6:53911786:T:G	0.3417	T	G	0.8096	0.0123	0.0129	36659	63137	46.5	0.04417	6	53911786	6	53911786	*	rs9382254	K	53776584	rs9382254	T	G	0.8095	-0.0092	0.0022	3.4e-05	691514	53776584	53911786	6	53911786	6	53911786	*	K	0.953488	-4.18182
chr10:132640416:T:C	0.3678	T	C	0.114	0.0147	0.0163	36659	63137	0	0.8456	10	132640416	10	132640416	*	rs945944	B	134453920	rs945944	T	C	0.1091	-0.0122	0.0027	8e-06	689282	134453920	132640416	10	132640416	10	132640416	*	B	0.90184	-4.51852
chr5:116633811:A:G	0.2812	A	G	0.2684	-0.0126	0.0116	36294	57031	0	0.9237	5	116633811	5	116633811	*	rs625996	R	115969507	rs625996	A	G	0.2704	0.0073	0.0019	0.00018	690289	115969507	116633811	5	116633811	5	116633811	*	R	-1.08621	3.84211
chr13:98488617:G:A	0.9139	A	G	0.3282	0.0012	0.0108	36659	63137	0	0.9309	13	98488617	13	98488617	*	rs9554474	R	99140871	rs9554474	A	G	0.3242	0.0088	0.0018	1.6e-06	689289	99140871	98488617	13	98488617	13	98488617	*	R	0.111111	4.88889
chr18:25479635:A:C	0.4559	A	C	0.6131	0.0078	0.0104	36659	63137	0	0.4518	18	25479635	18	25479635	*	rs1362714	H	23059599	rs1362714	A	C	0.6023	-0.0078	0.0018	1.1e-05	678906	23059599	25479635	18	25479635	18	25479635	*	H	0.75	-4.33333
chr12:33226668:G:C	0.473	C	G	0.1322	-0.0106	0.0148	36659	63137	0	0.6625	12	33226668	12	33226668	*	rs4142891	S	33379603	rs4142891	C	G	0.1344	0.0169	0.0024	4.9e-12	792306	33379603	33226668	12	33226668	12	33226668	*	S	-0.716216	7.04167
chr9:27907359:T:C	0.7176	T	C	0.8791	0.0056	0.0155	36659	63137	29.1	0.1679	9	27907359	9	27907359	*	rs1930027	Y	27907357	rs1930027	T	C	0.871	0.0102	0.0026	6.3e-05	692046	27907357	27907359	9	27907359	9	27907359	*	Y	0.36129	3.92308
chr18:54825936:T:A	0.5946	A	T	0.7775	0.0067	0.0125	36659	63137	36.3	0.1082	18	54825936	18	54825936	*	rs7231263	W	52493167	rs7231263	A	T	0.769	-0.0169	0.002	1e-16	691937	52493167	54825936	18	54825936	18	54825936	*	W	0.536	-8.45
chr6:98337920:A:G	0.7988	A	G	0.8773	0.0039	0.0154	36659	63137	23.3	0.2213	6	98337920	6	98337920	*	rs7758926	R	98785796	rs7758926	A	G	0.8878	-0.0165	0.0027	7.5e-10	692335	98785796	98337920	6	98337920	6	98337920	*	R	0.253247	-6.11111
chr3:50992276:A:G	0.008073	A	G	0.1554	0.0371	0.014	36659	63137	0	0.9967	3	50992276	3	50992276	*	rs6446243	R	51029707	rs6446243	A	G	0.1583	-0.016	0.0024	3.4e-11	692434	51029707	50992276	3	50992276	3	50992276	*	R	2.65	-6.66667
chr5:153928521:A:G	0.7109	A	G	0.8223	-0.0049	0.0132	36659	63137	0	0.5839	5	153928521	5	153928521	*	rs1121075	R	153308081	rs1121075	A	G	0.8364	0.0092	0.0023	6.3e-05	684416	153308081	153928521	5	153928521	5	153928521	*	R	-0.371212	4
chr18:5897092:G:C	0.598	C	G	0.3627	-0.0057	0.0108	36659	63137	41.2	0.07403	18	5897092	18	5897092	*	rs7504934	S	5897091	rs7504934	C	G	0.3806	0.0064	0.0018	0.00049	670884	5897091	5897092	18	5897092	18	5897092	*	S	-0.527778	3.55556
chr13:53461071:T:C	0.1011	T	C	0.3802	-0.0172	0.0105	36659	63137	0	0.6726	13	53461071	13	53461071	*	rs4884464	H	54035206	rs4884464	T	C	0.374	0.008	0.0018	1e-05	670742	54035206	53461071	13	53461071	13	53461071	*	H	-1.6381	4.44444
chr10:111017431:G:A	0.1706	A	G	0.7045	-0.0154	0.0112	36659	63137	56.9	0.01002	10	111017431	10	111017431	*	rs12416020	R	112777189	rs12416020	A	G	0.7111	0.0069	0.0019	0.00031	691221	112777189	111017431	10	111017431	10	111017431	*	R	-1.375	3.63158
chr5:117217864:T:C	0.639	T	C	0.6416	0.005	0.0106	36659	63137	2.6	0.4171	5	117217864	5	117217864	*	rs7714476	Y	116553560	rs7714476	T	C	0.6438	0.0065	0.0018	0.00037	683118	116553560	117217864	5	117217864	5	117217864	*	Y	0.471698	3.61111
chr6:28259855:C:T	0.91	T	C	0.0466	0.0027	0.0239	36659	63137	0	0.9871	6	28259855	6	28259855	*	rs9461446	Y	28227633	rs9461446	T	C	0.04011	0.0152	0.0041	0.00021	794844	28227633	28259855	6	28259855	6	28259855	*	Y	0.112971	3.70732
chr16:30903305:T:C	0.01553	T	C	0.3422	-0.0259	0.0107	36659	63137	1.8	0.4247	16	30903305	16	30903305	*	rs1046276	Y	30914626	rs1046276	T	C	0.3503	0.0116	0.0018	1.5e-10	688497	30914626	30903305	16	30903305	16	30903305	*	Y	-2.42056	6.44444
chr3:84871888:T:G	0.4379	T	G	0.7289	0.0088	0.0114	36659	63137	55.2	0.01355	3	84871888	3	84871888	*	rs9847516	K	84921039	rs9847516	T	G	0.7387	-0.0137	0.0019	1.9e-12	691650	84921039	84871888	3	84871888	3	84871888	*	K	0.77193	-7.21053
chr10:874501:A:G	0.5789	A	G	0.8816	-0.0087	0.0157	36659	63137	0	0.9871	10	874501	10	874501	*	rs11253486	R	920441	rs11253486	A	G	0.8763	-0.0127	0.0025	5.8e-07	752665	920441	874501	10	874501	10	874501	*	R	-0.55414	-5.08
chr1:4501407:T:G	0.486	T	G	0.896	-0.0115	0.0165	36659	63137	0	0.6329	1	4501407	1	4501407	*	rs678246	K	4561467	rs678246	T	G	0.8977	0.0137	0.0029	1.6e-06	683692	4561467	4501407	1	4501407	1	4501407	*	K	-0.69697	4.72414
chr3:131896775:C:A	0.1853	A	C	0.2575	-0.0152	0.0115	36659	63137	0	0.768	3	131896775	3	131896775	*	rs1841536	M	131615619	rs1841536	A	C	0.2707	0.0217	0.0019	1.3e-29	692107	131615619	131896775	3	131896775	3	131896775	*	M	-1.32174	11.4211
chr15:83617740:A:G	0.671	A	G	0.7622	-0.005	0.0118	36659	63137	0	0.6776	15	83617740	15	83617740	*	rs2562784	R	84286492	rs2562784	A	G	0.777	0.0076	0.0021	0.00037	692058	84286492	83617740	15	83617740	15	83617740	*	R	-0.423729	3.61905
chr3:117246062:T:C	0.3168	T	C	0.2861	0.0115	0.0115	36659	63137	25.8	0.198	3	117246062	3	117246062	*	rs4481164	Y	116964909	rs4481164	T	C	0.2751	-0.011	0.0019	1.3e-08	688571	116964909	117246062	3	117246062	3	117246062	*	Y	1	-5.78947
chr17:48218842:C:A	0.3731	A	C	0.105	0.0146	0.0164	36659	63137	0.2	0.4385	17	48218842	17	48218842	*	rs16953941	M	46296204	rs16953941	A	C	0.1065	0.0247	0.0029	2.3e-17	692321	46296204	48218842	17	48218842	17	48218842	*	M	0.890244	8.51724
chr8:84774740:C:T	0.5692	T	C	0.2498	-0.0066	0.0117	36659	63137	0	0.516	8	84774740	8	84774740	*	rs2718970	Y	85686975	rs2718970	T	C	0.2413	-0.0139	0.0021	1.4e-11	637660	85686975	84774740	8	84774740	8	84774740	*	Y	-0.564103	-6.61905
chr15:46034129:G:C	0.1244	C	G	0.4163	0.016	0.0104	36659	63137	0	0.7889	15	46034129	15	46034129	*	rs12441402	S	46326327	rs12441402	C	G	0.4063	0.0102	0.0018	6.6e-09	687145	46326327	46034129	15	46034129	15	46034129	*	S	1.53846	5.66667
chr9:117688487:T:C	0.8341	T	C	0.3178	0.0023	0.0109	36659	63137	3.6	0.4082	9	117688487	9	117688487	*	rs4837495	Y	120450765	rs4837495	T	C	0.3138	-0.0066	0.0019	0.00037	685868	120450765	117688487	9	117688487	9	117688487	*	Y	0.211009	-3.47368
chr1:104155056:G:A	0.1901	A	G	0.067	-0.0266	0.0203	36659	63137	0	0.687	1	104155056	1	104155056	*	rs10157087	R	104697678	rs10157087	A	G	0.06612	0.0141	0.0034	3.5e-05	690462	104697678	104155056	1	104155056	1	104155056	*	R	-1.31034	4.14706
chr2:160361024:G:A	0.3677	A	G	0.2098	-0.0112	0.0124	36659	63137	12.4	0.3259	2	160361024	2	160361024	*	rs13008416	R	161217535	rs13008416	A	G	0.2129	0.0098	0.0021	3.4e-06	689178	161217535	160361024	2	160361024	2	160361024	*	R	-0.903226	4.66667
chr1:57427252:A:T	0.38	A	T	0.8093	0.0113	0.0129	36659	63137	55.4	0.01313	1	57427252	1	57427252	*	rs7523104	W	57892924	rs7523104	A	T	0.8102	-0.0098	0.0023	1.5e-05	670660	57892924	57427252	1	57427252	1	57427252	*	W	0.875969	-4.26087
chr7:131857586:T:A	0.2285	A	T	0.212	-0.0149	0.0124	36659	63137	13.7	0.3132	7	131857586	7	131857586	*	rs10464712	W	131542345	rs10464712	A	T	0.2078	0.0081	0.0021	0.00014	685763	131542345	131857586	7	131857586	7	131857586	*	W	-1.20161	3.85714
chr14:90960913:T:C	0.3363	T	C	0.2747	0.0109	0.0113	36659	63137	40.1	0.08171	14	90960913	14	90960913	*	rs1286097	Y	91427257	rs1286097	T	C	0.2656	-0.0121	0.0019	4.2e-10	692192	91427257	90960913	14	90960913	14	90960913	*	Y	0.964602	-6.36842
chr1:77626794:C:T	0.7731	T	C	0.356	0.0031	0.0106	36659	63137	17.4	0.2779	1	77626794	1	77626794	*	rs6678622	Y	78092479	rs6678622	T	C	0.3952	0.0162	0.0017	2e-22	795598	78092479	77626794	1	77626794	1	77626794	*	Y	0.292453	9.52941
chr5:165207427:C:T	0.09564	T	C	0.317	-0.0181	0.0109	36659	63137	0	0.5318	5	165207427	5	165207427	*	rs13181477	Y	164634433	rs13181477	T	C	0.3144	0.0074	0.0019	6.5e-05	686474	164634433	165207427	5	165207427	5	165207427	*	Y	-1.66055	3.89474
chr11:94443353:A:G	0.492	A	G	0.5462	-0.0069	0.0101	36659	63137	0	0.5347	11	94443353	11	94443353	*	rs682213	R	94176519	rs682213	A	G	0.5605	0.0067	0.0017	9.6e-05	691998	94176519	94443353	11	94443353	11	94443353	*	R	-0.683168	3.94118
chr18:60825357:G:A	0.9578	A	G	0.5263	0.0005	0.0101	36659	63137	0	0.5727	18	60825357	18	60825357	*	rs4940507	R	58492590	rs4940507	A	G	0.5165	-0.0061	0.0017	0.00049	687943	58492590	60825357	18	60825357	18	60825357	*	R	0.049505	-3.58824
chr12:97688809:G:A	0.4311	A	G	0.7249	-0.0089	0.0113	36659	63137	0	0.8834	12	97688809	12	97688809	*	rs20508	R	98082587	rs20508	A	G	0.7207	-0.0076	0.0019	7.3e-05	691927	98082587	97688809	12	97688809	12	97688809	*	R	-0.787611	-4
chr8:64209172:G:C	0.4502	C	G	0.0265	0.0238	0.0315	36659	63137	13.9	0.3117	8	64209172	8	64209172	*	rs11990688	S	65121729	rs11990688	C	G	0.02783	-0.0237	0.0052	5.9e-06	691396	65121729	64209172	8	64209172	8	64209172	*	S	0.755556	-4.55769
chr3:52227015:A:G	0.8829	A	G	0.5938	-0.0015	0.0103	36659	63137	43.2	0.06179	3	52227015	3	52227015	*	rs187084	R	52261031	rs187084	A	G	0.5942	-0.0101	0.0017	1.5e-09	789696	52261031	52227015	3	52227015	3	52227015	*	R	-0.145631	-5.94118
chr18:60908205:G:A	0.5749	A	G	0.0664	0.0114	0.0202	36659	63137	0	0.7973	18	60908205	18	60908205	*	rs7229450	R	58575438	rs7229450	A	G	0.06852	-0.0168	0.0035	1.3e-06	691111	58575438	60908205	18	60908205	18	60908205	*	R	0.564356	-4.8
chr4:523409:G:A	0.2778	A	G	0.1244	0.0166	0.0153	36659	63137	0	0.9736	4	523409	4	523409	*	rs7678962	R	517198	rs7678962	A	G	0.1181	0.0096	0.0027	0.00031	692500	517198	523409	4	523409	4	523409	*	R	1.08497	3.55556
chr11:122900956:C:T	0.6783	T	C	0.3644	0.0044	0.0106	36659	63137	28.7	0.172	11	122900956	11	122900956	*	rs11218882	Y	122771664	rs11218882	T	C	0.3736	0.0067	0.0018	0.00023	683293	122771664	122900956	11	122900956	11	122900956	*	Y	0.415094	3.72222
chr8:33252214:C:T	0.4351	T	C	0.2643	-0.0089	0.0115	36659	63137	0	0.4445	8	33252214	8	33252214	*	rs4733149	Y	33109732	rs4733149	T	C	0.2603	-0.0091	0.0021	1.8e-05	527825	33109732	33252214	8	33252214	8	33252214	*	Y	-0.773913	-4.33333
chr13:26440338:G:A	0.4066	A	G	0.466	-0.0084	0.0102	36659	63137	0	0.7062	13	26440338	13	26440338	*	rs1537311	R	27014475	rs1537311	A	G	0.4714	-0.0067	0.0017	0.00011	690529	27014475	26440338	13	26440338	13	26440338	*	R	-0.823529	-3.94118
chr1:98845010:G:A	0.818	A	G	0.2221	-0.0028	0.0121	36659	63137	25.7	0.1987	1	98845010	1	98845010	*	rs11166129	R	99310566	rs11166129	A	G	0.2314	-0.0078	0.002	0.00012	692255	99310566	98845010	1	98845010	1	98845010	*	R	-0.231405	-3.9
chr5:42930562:T:G	0.8433	T	G	0.4841	-0.002	0.0102	36659	63137	17.2	0.2801	5	42930562	5	42930562	*	rs2603628	K	42930664	rs2603628	T	G	0.4766	0.0065	0.0017	0.00017	681224	42930664	42930562	5	42930562	5	42930562	*	K	-0.196078	3.82353
chr1:190614023:C:T	0.003715	T	C	0.3732	0.03	0.0103	36659	63137	0	0.858	1	190614023	1	190614023	*	rs694698	Y	190583153	rs694698	T	C	0.367	-0.0068	0.0018	0.00015	687113	190583153	190614023	1	190614023	1	190614023	*	Y	2.91262	-3.77778
chr2:41419673:G:A	0.7962	A	G	0.6415	-0.0027	0.0105	36659	63137	14	0.3111	2	41419673	2	41419673	*	rs4952464	R	41646813	rs4952464	A	G	0.6485	0.0102	0.0018	1.6e-08	683991	41646813	41419673	2	41419673	2	41419673	*	R	-0.257143	5.66667
chr18:49238453:T:C	0.8293	T	C	0.2595	-0.0025	0.0116	36659	63137	26.9	0.1879	18	49238453	18	49238453	*	rs4939574	Y	46764823	rs4939574	T	C	0.2501	0.0078	0.0021	0.00014	635562	46764823	49238453	18	49238453	18	49238453	*	Y	-0.215517	3.71429
chr13:89842663:A:G	0.4986	A	G	0.9775	-0.0234	0.0345	36659	63137	0	0.602	13	89842663	13	89842663	*	rs1932293	R	90494917	rs1932293	A	G	0.97591	-0.0196	0.0055	0.00035	686047	90494917	89842663	13	89842663	13	89842663	*	R	-0.678261	-3.56364
chr9:71181990:G:A	0.9893	A	G	0.4451	-0.0001	0.0101	36659	63137	0	0.7804	9	71181990	9	71181990	*	rs6560184	R	73796906	rs6560184	A	G	0.4528	0.0113	0.0017	5.6e-11	691948	73796906	71181990	9	71181990	9	71181990	*	R	-0.00990099	6.64706
chr1:97542019:T:A	0.4285	A	T	0.1199	0.0127	0.016	36659	63137	0	0.7878	1	97542019	1	97542019	*	rs2811170	W	98007575	rs2811170	A	T	0.1313	0.0117	0.0027	1.1e-05	672157	98007575	97542019	1	97542019	1	97542019	*	W	0.79375	4.33333
chr2:158606087:T:G	0.7084	T	G	0.8825	0.0059	0.0156	36659	63137	0	0.5738	2	158606087	2	158606087	*	rs13418646	K	159462599	rs13418646	T	G	0.8892	-0.0097	0.0027	0.00036	692320	159462599	158606087	2	158606087	2	158606087	*	K	0.378205	-3.59259
chr2:55868859:C:G	0.5076	C	G	0.8346	-0.009	0.0136	36659	63137	0	0.635	2	55868859	2	55868859	*	rs17278665	S	56095994	rs17278665	C	G	0.8356	0.0082	0.0022	0.00022	773633	56095994	55868859	2	55868859	2	55868859	*	S	-0.661765	3.72727
chr14:93634351:C:T	0.3438	T	C	0.704	-0.0106	0.0112	36390	62462	18.2	0.2754	14	93634351	14	93634351	*	rs751838	Y	94100697	rs751838	T	C	0.7023	0.0146	0.0019	6.9e-15	691397	94100697	93634351	14	93634351	14	93634351	*	Y	-0.946429	7.68421
chr6:34894022:G:A	0.2099	A	G	0.1645	-0.017	0.0136	36659	63137	38.1	0.09508	6	34894022	6	34894022	*	rs13219624	R	34861799	rs13219624	A	G	0.151	0.0111	0.0024	5.5e-06	690796	34861799	34894022	6	34894022	6	34894022	*	R	-1.25	4.625
chr2:218428603:C:T	0.4261	T	C	0.553	0.0082	0.0103	36659	63137	14.2	0.3092	2	218428603	2	218428603	*	rs4674305	Y	219293326	rs4674305	T	C	0.564	-0.0114	0.0017	5.8e-11	685280	219293326	218428603	2	218428603	2	218428603	*	Y	0.796117	-6.70588
chr20:46294111:C:T	0.8767	T	C	0.2501	0.0018	0.0118	36659	63137	0	0.6303	20	46294111	20	46294111	*	rs11087002	Y	44922750	rs11087002	T	C	0.2618	-0.0091	0.002	4.9e-06	692280	44922750	46294111	20	46294111	20	46294111	*	Y	0.152542	-4.55
chr2:80925499:A:C	0.2967	A	C	0.8899	-0.0168	0.0161	36659	63137	58.1	0.007938	2	80925499	2	80925499	*	rs923750	M	81152623	rs923750	A	C	0.8901	-0.0101	0.0028	0.00029	680810	81152623	80925499	2	80925499	2	80925499	*	M	-1.04348	-3.60714
chr20:44551488:A:G	0.9218	A	G	0.9382	-0.0021	0.0211	36659	63137	0	0.9098	20	44551488	20	44551488	*	rs6017361	R	43180129	rs6017361	A	G	0.94072	0.0132	0.0035	0.00015	692323	43180129	44551488	20	44551488	20	44551488	*	R	-0.0995261	3.77143
chr3:9999128:G:A	0.521	A	G	0.1658	-0.0087	0.0136	36659	63137	0	0.9056	3	9999128	3	9999128	*	rs6796419	R	10040812	rs6796419	A	G	0.175	0.0079	0.0022	0.00037	686671	10040812	9999128	3	9999128	3	9999128	*	R	-0.639706	3.59091
chr2:40061711:G:T	0.173	T	G	0.5112	0.0138	0.0101	36659	63137	0	0.7302	2	40061711	2	40061711	*	rs1157961	K	40288851	rs1157961	T	G	0.5255	-0.0092	0.0018	1.4e-07	671884	40288851	40061711	2	40061711	2	40061711	*	K	1.36634	-5.11111
chr3:157143671:T:C	0.9114	T	C	0.7322	0.0013	0.0115	36659	63137	0	0.8285	3	157143671	3	157143671	*	rs4680340	Y	156861460	rs4680340	T	C	0.7356	-0.0123	0.002	4.1e-10	691635	156861460	157143671	3	157143671	3	157143671	*	Y	0.113043	-6.15
chr15:72015350:A:G	0.807	A	G	0.272	-0.0028	0.0114	36659	63137	25.2	0.2037	15	72015350	15	72015350	*	rs2957740	R	72307691	rs2957740	A	G	0.2632	-0.0089	0.0019	4.4e-06	691404	72307691	72015350	15	72015350	15	72015350	*	R	-0.245614	-4.68421
chr16:14058632:G:C	0.07739	C	G	0.0413	0.0464	0.0263	36659	63137	0	0.9348	16	14058632	16	14058632	*	rs9921525	S	14152489	rs9921525	C	G	0.03748	-0.0185	0.0049	0.00018	677207	14152489	14058632	16	14058632	16	14058632	*	S	1.76426	-3.77551
chr9:24737595:G:C	0.4007	C	G	0.3333	0.0091	0.0108	36659	63137	0	0.8552	9	24737595	9	24737595	*	rs17744797	S	24737593	rs17744797	C	G	0.3445	-0.0066	0.0018	0.00035	672774	24737593	24737595	9	24737595	9	24737595	*	S	0.842593	-3.66667
chr10:2560930:A:G	0.3644	A	G	0.179	-0.0123	0.0135	36659	63137	0	0.4827	10	2560930	10	2560930	*	rs7081724	R	2603122	rs7081724	A	G	0.1647	-0.0101	0.0023	1.6e-05	691085	2603122	2560930	10	2560930	10	2560930	*	R	-0.911111	-4.3913
chr1:195222563:C:T	0.95	T	C	0.4241	-0.0006	0.0103	36659	63137	31.5	0.1474	1	195222563	1	195222563	*	rs6688980	Y	195191693	rs6688980	T	C	0.4277	-0.0066	0.0017	0.00014	678213	195191693	195222563	1	195222563	1	195222563	*	Y	-0.0582524	-3.88235
chr1:33402673:C:T	0.9357	T	C	0.6562	0.0009	0.0106	36659	63137	0	0.7837	1	33402673	1	33402673	*	rs4652874	Y	33868274	rs4652874	T	C	0.6709	0.0116	0.0018	2e-10	690791	33868274	33402673	1	33402673	1	33402673	*	Y	0.0849057	6.44444
chr11:113099306:A:G	0.1447	A	G	0.2453	-0.0173	0.0118	36659	63137	0	0.8019	11	113099306	11	113099306	*	rs7105464	R	112970028	rs7105464	A	G	0.2449	-0.0096	0.002	2e-06	691341	112970028	113099306	11	113099306	11	113099306	*	R	-1.4661	-4.8
chr1:100623523:G:A	0.05226	A	G	0.4626	-0.0197	0.0101	36659	63137	0	0.7573	1	100623523	1	100623523	*	rs11586815	R	101089079	rs11586815	A	G	0.4666	0.0066	0.0017	0.00012	691487	101089079	100623523	1	100623523	1	100623523	*	R	-1.9505	3.88235
chr18:60041131:C:G	0.6217	C	G	0.2591	0.0058	0.0117	36659	63137	25.7	0.1994	18	60041131	18	60041131	*	rs2051315	S	57708363	rs2051315	C	G	0.2615	-0.0176	0.002	8.4e-19	692124	57708363	60041131	18	60041131	18	60041131	*	S	0.495726	-8.8
chr2:79269432:C:T	0.04315	T	C	0.5846	-0.0209	0.0103	36659	63137	0	0.6076	2	79269432	2	79269432	*	rs1897784	Y	79496558	rs1897784	T	C	0.6042	0.0086	0.0018	1.1e-06	691492	79496558	79269432	2	79269432	2	79269432	*	Y	-2.02913	4.77778
chr5:104571636:G:A	0.624	A	G	0.5311	-0.0049	0.0101	36659	63137	9.4	0.3546	5	104571636	5	104571636	*	rs7703746	R	103907337	rs7703746	A	G	0.528	-0.0089	0.0017	2.3e-07	692107	103907337	104571636	5	104571636	5	104571636	*	R	-0.485149	-5.23529
chr2:63284880:T:C	0.4264	T	C	0.2985	0.0088	0.011	36659	63137	38.5	0.09211	2	63284880	2	63284880	*	rs10207356	Y	63512015	rs10207356	T	C	0.3014	0.0088	0.0019	2.5e-06	692251	63512015	63284880	2	63284880	2	63284880	*	Y	0.8	4.63158
chr13:65528841:T:C	0.372	T	C	0.1577	0.0126	0.0141	36659	63137	20.6	0.2473	13	65528841	13	65528841	*	rs11148683	Y	66102973	rs11148683	T	C	0.1516	-0.009	0.0024	0.00013	691714	66102973	65528841	13	65528841	13	65528841	*	Y	0.893617	-3.75
chr13:29100201:C:T	0.3036	T	C	0.2596	-0.0118	0.0115	36659	63137	0	0.5523	13	29100201	13	29100201	*	rs7336281	Y	29674338	rs7336281	T	C	0.2492	0.0081	0.002	4e-05	692449	29674338	29100201	13	29100201	13	29100201	*	Y	-1.02609	4.05
chr8:61161250:G:A	0.596	A	G	0.633	0.0056	0.0106	36659	63137	0	0.7442	8	61161250	8	61161250	*	rs2129348	R	62073809	rs2129348	A	G	0.6317	-0.0074	0.0018	3.5e-05	689815	62073809	61161250	8	61161250	8	61161250	*	R	0.528302	-4.11111
chr6:97036614:G:C	0.8821	C	G	0.1446	-0.0021	0.0143	36659	63137	54.3	0.01567	6	97036614	6	97036614	*	rs7752129	S	97484490	rs7752129	C	G	0.1441	-0.0087	0.0025	0.00048	638188	97484490	97036614	6	97036614	6	97036614	*	S	-0.146853	-3.48
chr6:97947545:C:A	0.8206	A	C	0.565	0.0023	0.0102	36659	63137	0	0.7125	6	97947545	6	97947545	*	rs9372650	M	98395421	rs9372650	A	C	0.5547	0.0134	0.0017	1e-14	689676	98395421	97947545	6	97947545	6	97947545	*	M	0.22549	7.88235
chr6:61574582:C:T	0.03906	T	C	0.5967	0.0216	0.0104	36659	63137	1.6	0.4263	6	61574582	6	61574582	*	rs6915206	Y	62284487	rs6915206	T	C	0.6125	-0.0079	0.0018	7.5e-06	688892	62284487	61574582	6	61574582	6	61574582	*	Y	2.07692	-4.38889
chr10:15197499:A:G	0.3255	A	G	0.5915	0.0101	0.0103	36659	63137	0	0.5928	10	15197499	10	15197499	*	rs10906857	R	15239498	rs10906857	A	G	0.5886	-0.0085	0.0017	1.1e-06	692023	15239498	15197499	10	15197499	10	15197499	*	R	0.980583	-5
chr16:68338420:C:G	0.4014	C	G	0.3068	-0.0093	0.0111	36659	63137	24.5	0.2107	16	68338420	16	68338420	*	rs3785114	S	68372323	rs3785114	C	G	0.2868	0.0134	0.0019	2.1e-12	692189	68372323	68338420	16	68338420	16	68338420	*	S	-0.837838	7.05263
chr6:125773998:C:A	0.05409	A	C	0.5081	0.0195	0.0101	36659	63137	53.1	0.01894	6	125773998	6	125773998	*	rs4897155	M	126095144	rs4897155	A	C	0.5154	0.0113	0.0017	5e-11	691724	126095144	125773998	6	125773998	6	125773998	*	M	1.93069	6.64706
chr2:143192387:A:G	0.7486	A	G	0.8551	0.0046	0.0143	36659	63137	0	0.5154	2	143192387	2	143192387	*	rs6716653	R	143949956	rs6716653	A	G	0.858	-0.0171	0.0025	5.3e-12	692074	143949956	143192387	2	143192387	2	143192387	*	R	0.321678	-6.84
chr3:66837834:T:A	0.2718	A	T	0.1342	-0.0164	0.0149	36659	63137	0	0.8912	3	66837834	3	66837834	*	rs6786907	W	66888258	rs6786907	A	T	0.1306	-0.0095	0.0026	0.00021	690745	66888258	66837834	3	66837834	3	66837834	*	W	-1.10067	-3.65385
chr7:13508287:A:G	0.05756	A	G	0.8023	0.0247	0.013	36659	63137	0	0.9619	7	13508287	7	13508287	*	rs2692480	V	13547912	rs2692480	A	G	0.7959	0.0084	0.0021	7.7e-05	676566	13547912	13508287	7	13508287	7	13508287	*	V	1.9	4
chr8:125475449:T:G	0.007921	T	G	0.317	-0.0291	0.011	36659	63137	0	0.4736	8	125475449	8	125475449	*	rs2980867	B	126487691	rs2980867	T	G	0.3019	-0.0083	0.0018	3.7e-06	795346	126487691	125475449	8	125475449	8	125475449	*	B	-2.64545	-4.61111
chr3:43346442:A:C	0.8291	A	C	0.7334	-0.0025	0.0116	36659	63137	0	0.4987	3	43346442	3	43346442	*	rs11130000	M	43387934	rs11130000	A	C	0.7384	0.0076	0.002	0.00013	688032	43387934	43346442	3	43346442	3	43346442	*	M	-0.215517	3.8
chr3:50840691:G:A	0.007198	A	G	0.8461	-0.0378	0.0141	36659	63137	0	0.9965	3	50840691	3	50840691	*	rs9875961	R	50878122	rs9875961	A	G	0.8421	0.0161	0.0024	3.2e-11	692359	50878122	50840691	3	50840691	3	50840691	*	R	-2.68085	6.70833
chr16:82386994:A:G	0.2261	A	G	0.9406	0.026	0.0215	36659	63137	0.6	0.435	16	82386994	16	82386994	*	rs4567703	R	82420599	rs4567703	A	G	0.9368	-0.0161	0.0037	1.1e-05	678357	82420599	82386994	16	82386994	16	82386994	*	R	1.2093	-4.35135
chr8:88596461:T:C	0.459	T	C	0.8294	0.01	0.0135	36659	63137	50.2	0.02845	8	88596461	8	88596461	*	rs4269585	Y	89608690	rs4269585	T	C	0.8312	0.0093	0.0024	9e-05	689407	89608690	88596461	8	88596461	8	88596461	*	Y	0.740741	3.875
chr4:135253770:G:A	0.9471	A	G	0.3929	0.0007	0.0103	36659	63137	45.1	0.05132	4	135253770	4	135253770	*	rs11099335	R	136174925	rs11099335	A	G	0.417	0.0068	0.0017	8.8e-05	690401	136174925	135253770	4	135253770	4	135253770	*	R	0.0679612	4
chr9:31224298:G:A	0.8555	A	G	0.7481	-0.0022	0.0119	36659	63137	0	0.9641	9	31224298	9	31224298	*	rs10970218	R	31224296	rs10970218	A	G	0.7438	-0.0097	0.002	8.1e-07	680110	31224296	31224298	9	31224298	9	31224298	*	R	-0.184874	-4.85
chr4:37061086:T:G	0.3648	T	G	0.1756	-0.0122	0.0134	36659	63137	0	0.5514	4	37061086	4	37061086	*	rs4832863	K	37062708	rs4832863	T	G	0.1739	0.0086	0.0023	0.00014	691494	37062708	37061086	4	37061086	4	37061086	*	K	-0.910448	3.73913
chr2:57794393:G:A	0.7581	A	G	0.634	0.0032	0.0105	36659	63137	9.1	0.3576	2	57794393	2	57794393	*	rs2090793	R	58021528	rs2090793	A	G	0.6222	-0.0062	0.0018	0.00047	691879	58021528	57794393	2	57794393	2	57794393	*	R	0.304762	-3.44444
chr5:91332483:A:C	0.7477	A	C	0.3112	-0.0035	0.0109	36659	63137	4.7	0.398	5	91332483	5	91332483	*	rs10037293	M	90628300	rs10037293	A	C	0.3115	0.0072	0.0019	0.00013	683582	90628300	91332483	5	91332483	5	91332483	*	M	-0.321101	3.78947
chr12:33120442:T:C	0.5887	T	C	0.8001	0.0068	0.0125	36659	63137	0	0.5524	12	33120442	12	33120442	*	rs10844477	Y	33273376	rs10844477	T	C	0.7927	-0.0088	0.0021	3.8e-05	691466	33273376	33120442	12	33120442	12	33120442	*	Y	0.544	-4.19048
chr6:39262531:G:A	0.6315	A	G	0.3518	-0.0051	0.0106	36659	63137	0	0.5812	6	39262531	6	39262531	*	rs1182864	R	39230307	rs1182864	A	G	0.3483	0.0063	0.0017	0.00026	780932	39230307	39262531	6	39262531	6	39262531	*	R	-0.481132	3.70588
chr20:24824673:G:A	0.2689	A	G	0.3548	0.0119	0.0107	36659	63137	0	0.7014	20	24824673	20	24824673	*	rs6050002	R	24805309	rs6050002	A	G	0.3756	-0.0116	0.0018	7e-11	683453	24805309	24824673	20	24824673	20	24824673	*	R	1.11215	-6.44444
chr5:135828700:C:T	0.108	T	C	0.468	-0.0163	0.0102	36659	63137	0	0.5457	5	135828700	5	135828700	*	rs11748856	Y	135164389	rs11748856	T	C	0.478	-0.0068	0.0017	8.6e-05	686865	135164389	135828700	5	135828700	5	135828700	*	Y	-1.59804	-4
chr12:61687977:A:C	0.6866	A	C	0.1724	0.0055	0.0137	36659	63137	14.6	0.3052	12	61687977	12	61687977	*	rs1506848	H	62081758	rs1506848	A	C	0.1383	-0.0115	0.0024	2.6e-06	691099	62081758	61687977	12	61687977	12	61687977	*	H	0.40146	-4.79167
chr22:37973969:A:G	0.8756	A	G	0.387	-0.0016	0.0104	36659	63137	0	0.5981	22	37973969	22	37973969	*	rs139884	R	38369976	rs139884	A	G	0.3712	0.0072	0.0018	5.6e-05	691965	38369976	37973969	22	37973969	22	37973969	*	R	-0.153846	4
chr2:9754506:C:T	0.3576	T	C	0.7339	0.0114	0.0124	36659	63137	0	0.8576	2	9754506	2	9754506	*	rs7423455	Y	9894635	rs7423455	T	C	0.7697	0.0076	0.0021	0.00037	674132	9894635	9754506	2	9754506	2	9754506	*	Y	0.919355	3.61905
chr1:228355602:T:A	0.1655	A	T	0.173	-0.0184	0.0133	36659	63137	0	0.8423	1	228355602	1	228355602	*	rs11578798	W	228543303	rs11578798	A	T	0.1769	-0.0084	0.0023	0.00023	691940	228543303	228355602	1	228355602	1	228355602	*	W	-1.38346	-3.65217
chr8:115623461:G:A	0.2343	A	G	0.6076	0.0123	0.0104	36659	63137	0	0.9765	8	115623461	8	115623461	*	rs2737219	R	116635688	rs2737219	A	G	0.6026	-0.0081	0.0017	1.2e-06	794028	116635688	115623461	8	115623461	8	115623461	*	R	1.18269	-4.76471
chr2:118791922:A:G	0.7318	A	G	0.7146	-0.0038	0.0112	36659	63137	0.1	0.4395	2	118791922	2	118791922	*	rs1527415	V	119549498	rs1527415	A	G	0.7198	0.0072	0.0019	0.00017	690904	119549498	118791922	2	118791922	2	118791922	*	V	-0.339286	3.78947
chr7:50524384:T:C	0.453	T	C	0.2578	0.0087	0.0116	36659	63137	2.7	0.4168	7	50524384	7	50524384	*	rs9918702	Y	50592082	rs9918702	T	C	0.2342	0.012	0.0022	2.6e-08	533945	50592082	50524384	7	50524384	7	50524384	*	Y	0.75	5.45455
chr2:150592069:T:A	0.7196	A	T	0.5026	-0.0037	0.0103	36659	63137	0	0.8736	2	150592069	2	150592069	*	rs2340859	W	151448583	rs2340859	A	T	0.489	0.0066	0.0017	0.00017	676077	151448583	150592069	2	150592069	2	150592069	*	W	-0.359223	3.88235
chr11:114681555:C:A	0.3708	A	C	0.1886	0.0115	0.0129	36659	63137	0	0.8613	11	114681555	11	114681555	*	rs17117261	M	114552277	rs17117261	A	C	0.1988	-0.009	0.0022	4.4e-05	688254	114552277	114681555	11	114681555	11	114681555	*	M	0.891473	-4.09091
chr22:26878757:G:T	0.1402	T	G	0.5884	-0.0153	0.0104	36659	63137	0	0.5892	22	26878757	22	26878757	*	rs9608535	K	27274720	rs9608535	T	G	0.5772	0.0068	0.0018	0.00011	688463	27274720	26878757	22	26878757	22	26878757	*	K	-1.47115	3.77778
chr14:93564890:C:T	0.9437	T	C	0.863	0.0011	0.0153	36390	62462	0	0.5868	14	93564890	14	93564890	*	rs7155902	Y	94031236	rs7155902	T	C	0.8758	0.01	0.0026	0.00011	690053	94031236	93564890	14	93564890	14	93564890	*	Y	0.0718954	3.84615
chr4:30639895:G:A	0.9982	A	G	0.1399	0	0.0145	36659	63137	40.5	0.07879	4	30639895	4	30639895	*	rs1843709	R	30641517	rs1843709	A	G	0.1457	0.0092	0.0023	5.3e-05	790595	30641517	30639895	4	30639895	4	30639895	*	R	0	4
chr7:10259523:A:G	0.007239	A	G	0.7345	-0.0306	0.0114	36659	63137	18	0.2723	7	10259523	7	10259523	*	rs17162828	R	10299150	rs17162828	A	G	0.7374	-0.0077	0.002	8.6e-05	683671	10299150	10259523	7	10259523	7	10259523	*	R	-2.68421	-3.85
chr1:209354763:T:C	0.1952	T	C	0.7785	-0.0158	0.0122	36659	63137	40.6	0.07801	1	209354763	1	209354763	*	rs906350	Y	209528108	rs906350	T	C	0.7763	-0.0115	0.0021	2.8e-08	688729	209528108	209354763	1	209354763	1	209354763	*	Y	-1.29508	-5.47619
chr3:154272960:G:A	0.1867	A	G	0.4132	0.0135	0.0102	36659	63137	25.9	0.1968	3	154272960	3	154272960	*	rs355786	R	153990749	rs355786	A	G	0.3992	0.0152	0.0018	1.1e-17	670233	153990749	154272960	3	154272960	3	154272960	*	R	1.32353	8.44444
chr1:50055932:G:A	0.7658	A	G	0.3135	0.0032	0.0109	36659	63137	0	0.4842	1	50055932	1	50055932	*	rs4388744	R	50521604	rs4388744	A	G	0.3267	0.0175	0.0018	1.4e-21	690260	50521604	50055932	1	50055932	1	50055932	*	R	0.293578	9.72222
chr6:66227656:G:C	0.6435	C	G	0.0595	0.01	0.0215	36659	63137	0.4	0.437	6	66227656	6	66227656	*	rs6455085	V	66937549	rs6455085	C	G	0.05969	0.0129	0.0037	0.00047	684767	66937549	66227656	6	66227656	6	66227656	*	V	0.465116	3.48649
chr4:109111830:C:T	0.65	T	C	0.6553	-0.005	0.0109	36659	63137	48.3	0.03627	4	109111830	4	109111830	*	rs4956070	Y	110032986	rs4956070	T	C	0.6769	-0.0081	0.0019	1.9e-05	673837	110032986	109111830	4	109111830	4	109111830	*	Y	-0.458716	-4.26316
chr4:142874118:T:C	0.8141	T	C	0.7605	-0.0028	0.0118	36659	63137	49.7	0.03054	4	142874118	4	142874118	*	rs10030770	Y	143795271	rs10030770	T	C	0.7594	-0.0101	0.002	4.9e-07	686881	143795271	142874118	4	142874118	4	142874118	*	Y	-0.237288	-5.05
chr6:44729765:A:T	0.8519	A	T	0.6817	0.002	0.0108	36659	63137	28.9	0.1699	6	44729765	6	44729765	*	rs12204270	D	44697502	rs12204270	A	T	0.6892	0.0078	0.0018	2.4e-05	691666	44697502	44729765	6	44729765	6	44729765	*	D	0.185185	4.33333
chr3:20152931:C:T	0.7258	T	C	0.1686	0.0048	0.0136	36659	63137	11.2	0.3375	3	20152931	3	20152931	*	rs4858770	Y	20194423	rs4858770	T	C	0.1809	-0.0099	0.0022	8e-06	692268	20194423	20152931	3	20152931	3	20152931	*	Y	0.352941	-4.5
chr15:43353048:T:C	0.7934	T	C	0.6832	0.0028	0.0108	36659	63137	0	0.7786	15	43353048	15	43353048	*	rs4296223	Y	43645246	rs4296223	T	C	0.6976	0.0081	0.0019	1.8e-05	692601	43645246	43353048	15	43353048	15	43353048	*	Y	0.259259	4.26316
chr5:145180057:C:A	0.3871	A	C	0.4879	-0.0088	0.0102	36659	63137	0	0.9285	5	145180057	5	145180057	*	rs6580348	M	144559620	rs6580348	A	C	0.4844	0.0068	0.0017	8.9e-05	687172	144559620	145180057	5	145180057	5	145180057	*	M	-0.862745	4
chr8:11179410:G:A	0.4958	A	G	0.3548	0.0072	0.0106	36390	62462	31.8	0.154	8	11179410	8	11179410	*	rs11777918	R	11036919	rs11777918	A	G	0.3704	-0.0097	0.0018	6.6e-08	690810	11036919	11179410	8	11179410	8	11179410	*	R	0.679245	-5.38889
chr2:62594183:G:A	0.1692	A	G	0.5743	0.0141	0.0103	36659	63137	0	0.5502	2	62594183	2	62594183	*	rs6545962	R	62821318	rs6545962	A	G	0.585	0.0096	0.0017	3.4e-08	691276	62821318	62594183	2	62594183	2	62594183	*	R	1.36893	5.64706
chr6:8575575:A:G	0.9153	A	G	0.702	-0.0012	0.011	36659	63137	19.8	0.2548	6	8575575	6	8575575	*	rs850169	R	8575808	rs850169	A	G	0.7095	0.0072	0.0019	0.00014	692450	8575808	8575575	6	8575575	6	8575575	*	R	-0.109091	3.78947
chr4:2179586:C:G	0.2236	C	G	0.8813	0.019	0.0156	36659	63137	0	0.4523	4	2179586	4	2179586	*	rs6820291	S	2181313	rs6820291	C	G	0.8952	0.0111	0.0029	0.00011	692523	2181313	2179586	4	2179586	4	2179586	*	S	1.21795	3.82759
chr3:134926133:C:G	0.2778	C	G	0.5186	-0.011	0.0102	36659	63137	20.1	0.2517	3	134926133	3	134926133	*	rs36186	S	134644975	rs36186	C	G	0.5153	0.0087	0.0017	5.5e-07	679609	134644975	134926133	3	134926133	3	134926133	*	S	-1.07843	5.11765
chr8:10193108:G:A	0.1875	A	G	0.3966	-0.0136	0.0103	36390	62462	0	0.6929	8	10193108	8	10193108	*	rs17748464	R	10050618	rs17748464	A	G	0.4053	0.0083	0.0018	2.7e-06	683258	10050618	10193108	8	10193108	8	10193108	*	R	-1.32039	4.61111
chr9:36788417:T:C	0.1442	T	C	0.5826	-0.0151	0.0103	36659	63137	37.2	0.1017	9	36788417	9	36788417	*	rs10973078	Y	36788414	rs10973078	T	C	0.5925	-0.0065	0.0018	0.00027	685949	36788414	36788417	9	36788417	9	36788417	*	Y	-1.46602	-3.61111
chr1:60918074:C:T	0.2157	T	C	0.1176	-0.0196	0.0158	36659	63137	0	0.5756	1	60918074	1	60918074	*	rs4915718	Y	61383746	rs4915718	T	C	0.1158	-0.0109	0.0027	4.7e-05	679849	61383746	60918074	1	60918074	1	60918074	*	Y	-1.24051	-4.03704
chr8:104231525:A:T	0.156	A	T	0.6524	-0.015	0.0106	36659	63137	0	0.7665	8	104231525	8	104231525	*	rs2028944	W	105243753	rs2028944	A	T	0.6528	-0.0071	0.0018	7.8e-05	691739	105243753	104231525	8	104231525	8	104231525	*	W	-1.41509	-3.94444
chr11:50164822:G:A	0.1455	A	G	0.5999	-0.0154	0.0106	36659	63137	30.9	0.1529	11	50164822	11	50164822	*	rs7925160	R	50123993	rs7925160	A	G	0.588	-0.008	0.0017	4.5e-06	691995	50123993	50164822	11	50164822	11	50164822	*	R	-1.45283	-4.70588
chr7:3282045:C:T	0.5279	T	C	0.3019	-0.007	0.011	36659	63137	0	0.4897	7	3282045	7	3282045	*	rs17812271	Y	3321677	rs17812271	T	C	0.3013	0.0067	0.0019	0.00035	691360	3321677	3282045	7	3282045	7	3282045	*	Y	-0.636364	3.52632
chr2:57140303:C:G	0.4708	C	G	0.6419	-0.0076	0.0105	36659	63137	32	0.1428	2	57140303	2	57140303	*	rs11694571	S	57367438	rs11694571	C	G	0.6331	-0.0101	0.0018	1.2e-08	689879	57367438	57140303	2	57140303	2	57140303	*	S	-0.72381	-5.61111
chr4:134592654:A:G	0.6168	A	G	0.093	-0.0091	0.0182	36659	63137	65.1	0.001418	4	134592654	4	134592654	*	rs7684689	D	135513809	rs7684689	A	G	0.08419	-0.0115	0.0031	0.00017	685330	135513809	134592654	4	134592654	4	134592654	*	D	-0.5	-3.70968
chr18:33065604:G:A	0.4669	A	G	0.0779	0.0137	0.0189	36659	63137	0	0.9338	18	33065604	18	33065604	*	rs460535	R	30645568	rs460535	A	G	0.06811	-0.0147	0.0037	7.2e-05	524609	30645568	33065604	18	33065604	18	33065604	*	R	0.724868	-3.97297
chr13:85752240:T:C	0.8388	T	C	0.743	-0.0024	0.0117	36659	63137	5.7	0.3887	13	85752240	13	85752240	*	rs12865332	Y	86326375	rs12865332	T	C	0.7511	0.0109	0.002	9.9e-08	688772	86326375	85752240	13	85752240	13	85752240	*	Y	-0.205128	5.45
chr5:113116832:A:G	0.5083	A	G	0.4024	-0.0069	0.0104	36659	63137	0	0.4877	5	113116832	5	113116832	*	rs13156718	R	112452529	rs13156718	A	G	0.4097	0.0091	0.0018	2.2e-07	679278	112452529	113116832	5	113116832	5	113116832	*	R	-0.663462	5.05556
chr5:110065290:T:C	0.7915	T	C	0.2514	-0.0031	0.0116	36659	63137	0	0.8911	5	110065290	5	110065290	*	rs2962986	Y	109400991	rs2962986	T	C	0.2544	0.007	0.002	0.00044	688673	109400991	110065290	5	110065290	5	110065290	*	Y	-0.267241	3.5
chr5:156537862:T:C	0.7439	T	C	0.8612	0.0048	0.0146	36659	63137	0	0.7218	5	156537862	5	156537862	*	rs194144	Y	155964872	rs194144	T	C	0.8594	-0.0086	0.0024	0.00036	692055	155964872	156537862	5	156537862	5	156537862	*	Y	0.328767	-3.58333
chr8:11344645:G:A	0.5048	A	G	0.4657	-0.0068	0.0101	36390	62462	28.6	0.181	8	11344645	8	11344645	*	rs11250129	R	11202154	rs11250129	A	G	0.4773	0.0092	0.0017	8.4e-08	689914	11202154	11344645	8	11344645	8	11344645	*	R	-0.673267	5.41176
chr6:63120637:A:G	0.7374	A	G	0.7082	0.0038	0.0112	36659	63137	0	0.5304	6	63120637	6	63120637	*	rs7758133	R	63830542	rs7758133	A	G	0.7008	0.0067	0.0019	0.00037	690133	63830542	63120637	6	63120637	6	63120637	*	R	0.339286	3.52632
chr5:177089630:G:A	0.5264	A	G	0.2179	0.0078	0.0124	36659	63137	0	0.7746	5	177089630	5	177089630	*	rs1966265	R	176516631	rs1966265	A	G	0.2348	-0.0106	0.0021	3.4e-07	637518	176516631	177089630	5	177089630	5	177089630	*	R	0.629032	-5.04762
chr18:29721892:G:C	0.5253	C	G	0.3601	-0.0067	0.0106	36659	63137	0	0.8593	18	29721892	18	29721892	*	rs9967346	S	27301857	rs9967346	C	G	0.3528	0.0079	0.0018	1.3e-05	680668	27301857	29721892	18	29721892	18	29721892	*	S	-0.632075	4.38889
chr2:58450214:G:A	0.1196	A	G	0.1237	-0.0238	0.0153	36659	63137	0	0.9728	2	58450214	2	58450214	*	rs1016756	R	58677349	rs1016756	A	G	0.1309	0.0166	0.0025	1.3e-11	792606	58677349	58450214	2	58450214	2	58450214	*	R	-1.55556	6.64
chr13:60192062:A:G	0.1238	A	G	0.5647	-0.0157	0.0102	36659	63137	21	0.2432	13	60192062	13	60192062	*	rs777776	R	60766196	rs777776	A	G	0.5699	-0.008	0.0017	4.8e-06	686802	60766196	60192062	13	60192062	13	60192062	*	R	-1.53922	-4.70588
chr7:137154793:A:G	0.3641	A	G	0.8246	0.0121	0.0133	36659	63137	15.3	0.2986	7	137154793	7	137154793	*	rs10488605	R	136839540	rs10488605	A	G	0.8273	0.0101	0.0022	6.5e-06	691257	136839540	137154793	7	137154793	7	137154793	*	R	0.909774	4.59091
chr4:54861026:G:A	0.7412	A	G	0.3724	-0.0035	0.0105	36659	63137	0	0.701	4	54861026	4	54861026	*	rs1874645	R	55727192	rs1874645	A	G	0.3745	0.0073	0.0018	3.6e-05	691977	55727192	54861026	4	54861026	4	54861026	*	R	-0.333333	4.05556
chr5:102333505:A:C	0.3629	A	C	0.6968	0.0099	0.0109	36659	63137	0	0.5203	5	102333505	5	102333505	*	rs12654151	M	101669209	rs12654151	A	C	0.6863	-0.0077	0.0019	3.7e-05	691994	101669209	102333505	5	102333505	5	102333505	*	M	0.908257	-4.05263
chr7:130330766:T:C	0.6954	T	C	0.5001	0.004	0.0101	36659	63137	43.8	0.05827	7	130330766	7	130330766	*	rs6467298	Y	129970606	rs6467298	T	C	0.5014	0.0067	0.0017	9.8e-05	687659	129970606	130330766	7	130330766	7	130330766	*	Y	0.39604	3.94118
chr3:102423848:A:G	0.6954	A	G	0.6367	-0.0042	0.0106	36659	63137	0	0.7375	3	102423848	3	102423848	*	rs2164264	R	102142692	rs2164264	A	G	0.63	0.0073	0.0018	5.4e-05	679687	102142692	102423848	3	102423848	3	102423848	*	R	-0.396226	4.05556
chr13:78053568:C:T	0.2453	T	C	0.6241	0.0121	0.0104	36659	63137	0	0.8985	13	78053568	13	78053568	*	rs1360373	Y	78627703	rs1360373	T	C	0.6434	0.0063	0.0018	0.0005	689608	78627703	78053568	13	78053568	13	78053568	*	Y	1.16346	3.5
chr8:75711992:C:A	0.7064	A	C	0.1722	0.005	0.0134	36659	63137	35.1	0.1177	8	75711992	8	75711992	*	rs7017713	M	76624227	rs7017713	A	C	0.1665	0.0115	0.0023	6.1e-07	692552	76624227	75711992	8	75711992	8	75711992	*	M	0.373134	5
chr15:44117341:C:T	0.9488	T	C	0.9386	-0.0014	0.0224	36659	63137	0	0.6579	15	44117341	15	44117341	*	rs1808509	Y	44409539	rs1808509	T	C	0.95446	0.0189	0.0041	4e-06	689119	44409539	44117341	15	44117341	15	44117341	*	Y	-0.0625	4.60976
chr3:117920377:G:T	0.9374	T	G	0.2697	0.0009	0.0113	36659	63137	8.9	0.3589	3	117920377	3	117920377	*	rs4688071	B	117639224	rs4688071	T	G	0.2765	0.0093	0.0019	1.5e-06	689172	117639224	117920377	3	117920377	3	117920377	*	B	0.079646	4.89474
chr6:163650791:T:C	0.07952	T	C	0.5762	0.018	0.0103	36659	63137	0	0.9778	6	163650791	6	163650791	*	rs1322888	H	164071823	rs1322888	T	C	0.5803	0.0067	0.0018	0.00015	689514	164071823	163650791	6	163650791	6	163650791	*	H	1.74757	3.72222
chr1:107429740:T:C	0.8818	T	C	0.7071	0.0017	0.0112	36659	63137	0	0.9084	1	107429740	1	107429740	*	rs12089521	Y	107972362	rs12089521	T	C	0.7012	0.0129	0.0019	8.3e-12	688010	107972362	107429740	1	107429740	1	107429740	*	Y	0.151786	6.78947
chr4:102848147:T:C	0.3228	T	C	0.6661	0.0107	0.0108	36659	63137	31.5	0.1472	4	102848147	4	102848147	*	rs223361	Y	103769304	rs223361	T	C	0.6694	0.0112	0.0018	1.1e-09	685624	103769304	102848147	4	102848147	4	102848147	*	Y	0.990741	6.22222
chr1:57807374:G:A	0.0008329	A	G	0.1643	-0.0458	0.0137	36659	63137	0	0.8659	1	57807374	1	57807374	*	rs725263	R	58273046	rs725263	A	G	0.185	0.0085	0.0022	0.00013	690065	58273046	57807374	1	57807374	1	57807374	*	R	-3.34307	3.86364
chr11:79382064:A:G	0.2554	A	G	0.5596	-0.0116	0.0102	36659	63137	0	0.5914	11	79382064	11	79382064	*	rs542044	R	79093108	rs542044	A	G	0.5428	0.0063	0.0017	0.00025	692333	79093108	79382064	11	79382064	11	79382064	*	R	-1.13725	3.70588
chr13:77929596:T:C	0.5819	T	C	0.3713	-0.0058	0.0105	36659	63137	0	0.4484	13	77929596	13	77929596	*	rs7333372	Y	78503731	rs7333372	T	C	0.3623	-0.0096	0.0018	7.9e-08	691736	78503731	77929596	13	77929596	13	77929596	*	Y	-0.552381	-5.33333
chr14:55034360:A:G	0.8948	A	G	0.5696	-0.0013	0.0102	36659	63137	0	0.8699	14	55034360	14	55034360	*	rs11849961	R	55501078	rs11849961	A	G	0.5432	0.0065	0.0017	0.00017	687872	55501078	55034360	14	55034360	14	55034360	*	R	-0.127451	3.82353
chr5:141800320:G:C	0.907	C	G	0.9193	-0.0023	0.0198	36659	63137	38.5	0.09227	5	141800320	5	141800320	*	rs248484	S	141179887	rs248484	C	G	0.93738	0.0135	0.0036	0.00017	691875	141179887	141800320	5	141800320	5	141800320	*	S	-0.116162	3.75
chr7:127073296:C:T	0.9185	T	C	0.237	-0.0012	0.0118	36659	63137	0	0.9976	7	127073296	7	127073296	*	rs1006728	Y	126713350	rs1006728	T	C	0.2336	0.0097	0.002	2.4e-06	691079	126713350	127073296	7	127073296	7	127073296	*	Y	-0.101695	4.85
chr16:69425099:T:C	0.5657	T	C	0.8123	-0.0075	0.013	36659	63137	53.5	0.01786	16	69425099	16	69425099	*	rs8047297	Y	69459002	rs8047297	T	C	0.8182	-0.0087	0.0023	0.00014	675330	69459002	69425099	16	69425099	16	69425099	*	Y	-0.576923	-3.78261
chr9:30807583:C:T	0.3597	T	C	0.1658	-0.0124	0.0136	36659	63137	0	0.4526	9	30807583	9	30807583	*	rs12551399	H	30807581	rs12551399	T	C	0.1709	0.0111	0.0022	6.8e-07	691718	30807581	30807583	9	30807583	9	30807583	*	H	-0.911765	5.04545
chr3:9004576:T:A	0.1991	A	T	0.7921	-0.0162	0.0126	36659	63137	0	0.6593	3	9004576	3	9004576	*	rs341796	W	9046260	rs341796	A	T	0.794	-0.0094	0.0023	5.6e-05	528146	9046260	9004576	3	9004576	3	9004576	*	W	-1.28571	-4.08696
chr14:64820261:A:G	0.1262	A	G	0.8796	0.024	0.0157	36659	63137	0	0.4626	14	64820261	14	64820261	*	rs2269293	R	65286979	rs2269293	A	G	0.8976	-0.012	0.0028	1.9e-05	688193	65286979	64820261	14	64820261	14	64820261	*	R	1.52866	-4.28571
chr2:50001450:T:C	0.5226	T	C	0.1628	0.0088	0.0138	36659	63137	30.3	0.1575	2	50001450	2	50001450	*	rs1541642	Y	50228588	rs1541642	T	C	0.1586	0.0208	0.0023	6.6e-19	680735	50228588	50001450	2	50001450	2	50001450	*	Y	0.637681	9.04348
chr4:97572055:C:A	0.02199	A	C	0.541	0.0234	0.0102	36659	63137	0	0.5794	4	97572055	4	97572055	*	rs2136083	M	98493206	rs2136083	A	C	0.552	0.0062	0.0017	0.00035	690777	98493206	97572055	4	97572055	4	97572055	*	M	2.29412	3.64706
chr4:166504209:T:A	0.4121	A	T	0.4863	-0.0083	0.0101	36659	63137	0	0.6904	4	166504209	4	166504209	*	rs6829635	W	167425361	rs6829635	A	T	0.4877	0.0089	0.0017	2.4e-07	685388	167425361	166504209	4	166504209	4	166504209	*	W	-0.821782	5.23529
chr20:54942135:C:T	0.8709	T	C	0.2303	0.002	0.012	36659	63137	0	0.6149	20	54942135	20	54942135	*	rs6127331	Y	53558674	rs6127331	T	C	0.242	0.0123	0.0021	2.9e-09	687685	53558674	54942135	20	54942135	20	54942135	*	Y	0.166667	5.85714
chr2:164781560:T:C	0.945	T	C	0.3823	0.0007	0.0104	36659	63137	0	0.4854	2	164781560	2	164781560	*	rs355900	Y	165638070	rs355900	T	C	0.3848	-0.0109	0.0017	7.9e-11	784014	165638070	164781560	2	164781560	2	164781560	*	Y	0.0673077	-6.41176
chr1:65706323:C:A	0.1863	A	C	0.3074	0.0144	0.0109	36659	63137	0	0.4829	1	65706323	1	65706323	*	rs17407727	M	66172006	rs17407727	A	C	0.3152	-0.0086	0.0018	2.7e-06	692544	66172006	65706323	1	65706323	1	65706323	*	M	1.3211	-4.77778
chr8:34453268:A:C	0.2757	A	C	0.657	-0.0115	0.0105	36659	63137	39	0.08863	8	34453268	8	34453268	*	rs6468256	M	34310786	rs6468256	A	C	0.6445	0.0084	0.0018	2.7e-06	691509	34310786	34453268	8	34453268	8	34453268	*	M	-1.09524	4.66667
chr4:102440330:G:A	0.7009	A	G	0.195	-0.0049	0.0128	36659	63137	11.7	0.333	4	102440330	4	102440330	*	rs7655375	R	103361487	rs7655375	A	G	0.1846	0.0112	0.0023	7.2e-07	688393	103361487	102440330	4	102440330	4	102440330	*	R	-0.382812	4.86957
chr3:181114951:A:G	0.5727	A	G	0.7922	0.007	0.0124	36659	63137	0	0.8828	3	181114951	3	181114951	*	rs6801189	R	180832739	rs6801189	A	G	0.8	-0.0122	0.0022	1.5e-08	692036	180832739	181114951	3	181114951	3	181114951	*	R	0.564516	-5.54545
chr5:131009078:T:C	0.001964	T	C	0.771	-0.037	0.012	36659	63137	14.2	0.3088	5	131009078	5	131009078	*	rs12332151	Y	130344771	rs12332151	T	C	0.769	0.0122	0.0021	2.8e-09	692090	130344771	131009078	5	131009078	5	131009078	*	Y	-3.08333	5.80952
chr8:10533462:C:T	0.8373	T	C	0.1892	-0.0026	0.0129	36390	62462	15.2	0.3029	8	10533462	8	10533462	*	rs4840489	B	10390972	rs4840489	T	C	0.1957	0.01	0.0022	4.6e-06	688272	10390972	10533462	8	10533462	8	10533462	*	B	-0.20155	4.54545
chr9:24075783:C:G	0.9419	C	G	0.8835	0.0012	0.0159	36659	63137	25.7	0.1993	9	24075783	9	24075783	*	rs17781266	V	24075781	rs17781266	C	G	0.8818	0.0119	0.0027	9.7e-06	673868	24075781	24075783	9	24075783	9	24075783	*	V	0.0754717	4.40741
chr14:73245595:T:G	0.166	T	G	0.8801	-0.0215	0.0155	36659	63137	0	0.9093	14	73245595	14	73245595	*	rs2242609	K	73712303	rs2242609	T	G	0.882	-0.0105	0.0028	0.00019	636227	73712303	73245595	14	73245595	14	73245595	*	K	-1.3871	-3.75
chr8:104300408:C:T	0.9214	T	C	0.6474	0.001	0.0106	36659	63137	0	0.5219	8	104300408	8	104300408	*	rs2514634	Y	105312636	rs2514634	T	C	0.648	0.0084	0.0018	2.9e-06	688362	105312636	104300408	8	104300408	8	104300408	*	Y	0.0943396	4.66667
chr5:89567519:T:A	0.6841	A	T	0.3967	0.0042	0.0104	36659	63137	13.9	0.3118	5	89567519	5	89567519	*	rs10942552	D	88863336	rs10942552	A	T	0.3949	0.0133	0.0018	9e-14	684177	88863336	89567519	5	89567519	5	89567519	*	D	0.403846	7.38889
chr15:73298238:C:T	0.7623	T	C	0.3396	-0.0032	0.0106	36659	63137	11.9	0.3312	15	73298238	15	73298238	*	rs2292915	B	73590579	rs2292915	T	C	0.3343	-0.0069	0.0018	0.00015	690822	73590579	73298238	15	73298238	15	73298238	*	B	-0.301887	-3.83333
chr9:80706307:G:C	0.02907	C	G	0.8086	-0.0282	0.0129	36659	63137	17.6	0.2757	9	80706307	9	80706307	*	rs11138822	S	83321222	rs11138822	C	G	0.808	-0.0094	0.0022	1.9e-05	692375	83321222	80706307	9	80706307	9	80706307	*	S	-2.18605	-4.27273
chr4:119536527:T:C	0.8799	T	C	0.713	0.0017	0.0112	36659	63137	0	0.8473	4	119536527	4	119536527	*	rs1480940	Y	120457682	rs1480940	T	C	0.7059	-0.01	0.0019	1.2e-07	691040	120457682	119536527	4	119536527	4	119536527	*	Y	0.151786	-5.26316
chr4:101845735:T:C	0.4604	T	C	0.6581	-0.0079	0.0107	36659	63137	13.1	0.3194	4	101845735	4	101845735	*	rs11931658	Y	102766892	rs11931658	T	C	0.65	-0.0072	0.0019	0.0001	668562	102766892	101845735	4	101845735	4	101845735	*	Y	-0.738318	-3.78947
chr1:118970290:G:A	0.6317	A	G	0.4283	0.0049	0.0102	36659	63137	33.3	0.1323	1	118970290	1	118970290	*	rs10923714	R	119512913	rs10923714	A	G	0.4473	-0.0095	0.0016	4.8e-09	793513	119512913	118970290	1	118970290	1	118970290	*	R	0.480392	-5.9375
chr14:82249093:C:T	0.2909	T	C	0.1532	-0.0148	0.014	36659	63137	0	0.5194	14	82249093	14	82249093	*	rs799098	Y	82715437	rs799098	T	C	0.171	-0.0103	0.0023	9.6e-06	692172	82715437	82249093	14	82249093	14	82249093	*	Y	-1.05714	-4.47826
chr6:42557199:G:C	0.6949	C	G	0.41	-0.004	0.0103	36659	63137	0	0.5043	6	42557199	6	42557199	*	rs9296389	S	42524937	rs9296389	C	G	0.4174	0.0117	0.0017	1.7e-11	692064	42524937	42557199	6	42557199	6	42557199	*	S	-0.38835	6.88235
chr3:88009237:G:T	0.1114	T	G	0.5997	0.0165	0.0104	36659	63137	0	0.4437	3	88009237	3	88009237	*	rs1835543	K	88058387	rs1835543	T	G	0.6147	0.0115	0.0018	6.4e-11	688724	88058387	88009237	3	88009237	3	88009237	*	K	1.58654	6.38889
chr2:211113593:G:A	0.7425	A	G	0.2788	0.0037	0.0113	36659	63137	27	0.1869	2	211113593	2	211113593	*	rs12618320	V	211978317	rs12618320	A	G	0.2882	0.0129	0.0019	7.7e-12	688737	211978317	211113593	2	211113593	2	211113593	*	V	0.327434	6.78947
chr7:78208583:G:A	0.1273	A	G	0.2382	0.0182	0.0119	36659	63137	48.4	0.03559	7	78208583	7	78208583	*	rs17809941	R	77837900	rs17809941	A	G	0.243	0.0079	0.002	0.00012	692561	77837900	78208583	7	78208583	7	78208583	*	R	1.52941	3.95
chr5:75965111:G:C	0.2852	C	G	0.6754	0.012	0.0112	36659	63137	54.6	0.01489	5	75965111	5	75965111	*	rs11749936	S	75260936	rs11749936	C	G	0.6845	0.0072	0.0018	5.7e-05	767040	75260936	75965111	5	75965111	5	75965111	*	S	1.07143	4
chr20:25289703:T:C	0.6816	T	C	0.5665	-0.0042	0.0102	36659	63137	0	0.729	20	25289703	20	25289703	*	rs2257991	Y	25270339	rs2257991	T	C	0.5562	-0.01	0.0017	8.3e-09	692368	25270339	25289703	20	25289703	20	25289703	*	Y	-0.411765	-5.88235
chr3:187979011:G:T	0.9004	T	G	0.0977	0.0021	0.017	36659	63137	0	0.7758	3	187979011	3	187979011	*	rs2030034	K	187696799	rs2030034	T	G	0.09565	-0.0107	0.0029	0.00022	674015	187696799	187979011	3	187979011	3	187979011	*	K	0.123529	-3.68966
chr2:80347307:A:T	0.7563	A	T	0.8107	-0.004	0.0129	36659	63137	0	0.7497	2	80347307	2	80347307	*	rs1947034	W	80574432	rs1947034	A	T	0.8072	-0.0084	0.0022	0.0001	687153	80574432	80347307	2	80347307	2	80347307	*	W	-0.310078	-3.81818
chr16:78529443:C:T	0.6401	T	C	0.8948	-0.0079	0.0169	36659	63137	11	0.3393	16	78529443	16	78529443	*	rs2738487	Y	78563340	rs2738487	T	C	0.8962	-0.0106	0.0028	0.00015	671435	78563340	78529443	16	78529443	16	78529443	*	Y	-0.467456	-3.78571
chr15:98956835:C:T	0.6218	T	C	0.2294	0.0059	0.012	36659	63137	48.4	0.0358	15	98956835	15	98956835	*	rs12440962	Y	99500064	rs12440962	T	C	0.2383	-0.0103	0.0021	6.2e-07	680274	99500064	98956835	15	98956835	15	98956835	*	Y	0.491667	-4.90476
chr9:78788617:T:C	0.475	T	C	0.5253	0.0073	0.0102	36659	63137	47.3	0.04061	9	78788617	9	78788617	*	rs11137838	Y	81403533	rs11137838	T	C	0.5192	-0.0065	0.0017	0.00014	689530	81403533	78788617	9	78788617	9	78788617	*	Y	0.715686	-3.82353
chr9:82498348:C:T	0.8028	T	C	0.3126	-0.0027	0.011	36659	63137	0	0.745	9	82498348	9	82498348	*	rs11139582	Y	85113263	rs11139582	T	C	0.2954	-0.0077	0.0019	4.3e-05	690808	85113263	82498348	9	82498348	9	82498348	*	Y	-0.245455	-4.05263
chr16:20237087:C:T	0.7469	T	C	0.0497	-0.0075	0.0232	36659	63137	22.7	0.2274	16	20237087	16	20237087	*	rs12599169	Y	20248409	rs12599169	T	C	0.0504	-0.0156	0.0039	5.9e-05	691529	20248409	20237087	16	20237087	16	20237087	*	Y	-0.323276	-4
chr21:39192959:A:C	0.3981	A	C	0.5547	-0.0086	0.0102	36659	63137	61.9	0.003401	21	39192959	21	39192959	*	rs2836934	M	40564885	rs2836934	A	C	0.5616	-0.0085	0.0017	8.5e-07	692424	40564885	39192959	21	39192959	21	39192959	*	M	-0.843137	-5
chr6:19094211:T:G	0.1647	T	G	0.7043	0.0154	0.0111	36659	63137	0	0.7997	6	19094211	6	19094211	*	rs2743000	K	19094442	rs2743000	T	G	0.7109	-0.0081	0.0019	2.3e-05	688661	19094442	19094211	6	19094211	6	19094211	*	K	1.38739	-4.26316
chr19:44859410:G:A	4.362e-29	A	G	0.399	0.1157	0.0103	36390	62462	44.1	0.06455	19	44859410	19	44859410	*	rs377702	R	45362667	rs377702	A	G	0.3788	-0.0017	0.0018	0.36	688923	45362667	44859410	19	44859410	19	44859410	*	R	11.233	-0.944444
chr10:27440816:A:G	0.7507	A	G	0.7652	-0.0038	0.0119	36659	63137	0	0.9516	10	27440816	10	27440816	*	rs11015783	R	27729745	rs11015783	A	G	0.7551	0.0083	0.002	3.6e-05	691075	27729745	27440816	10	27440816	10	27440816	*	R	-0.319328	4.15
chr2:82639537:A:G	0.1492	A	G	0.8341	-0.0195	0.0136	36659	63137	0	0.8954	2	82639537	2	82639537	*	rs2863022	R	82866661	rs2863022	A	G	0.8335	-0.0083	0.0024	0.00046	677174	82866661	82639537	2	82639537	2	82639537	*	R	-1.43382	-3.45833
chr2:103639479:T:C	0.1623	T	C	0.5424	-0.0142	0.0101	36659	63137	0	0.7945	2	103639479	2	103639479	*	rs264966	Y	104255937	rs264966	T	C	0.5204	0.0115	0.0017	2.1e-11	690710	104255937	103639479	2	103639479	2	103639479	*	Y	-1.40594	6.76471
chr1:115021245:G:A	0.5897	A	G	0.8483	0.0076	0.0141	36659	63137	0	0.5415	1	115021245	1	115021245	*	rs1575067	R	115563866	rs1575067	A	G	0.8501	0.0086	0.0024	0.00034	692219	115563866	115021245	1	115021245	1	115021245	*	R	0.539007	3.58333
chr6:18560361:A:T	0.05142	A	T	0.8932	0.0318	0.0163	36659	63137	19.7	0.2555	6	18560361	6	18560361	*	rs7750245	W	18560592	rs7750245	A	T	0.8958	-0.0115	0.0029	6.7e-05	692484	18560592	18560361	6	18560361	6	18560361	*	W	1.95092	-3.96552
chr13:60098933:A:C	0.2364	A	C	0.394	0.0123	0.0104	36659	63137	45.4	0.05012	13	60098933	13	60098933	*	rs2137664	M	60673067	rs2137664	A	C	0.3779	0.0086	0.0018	1.4e-06	691446	60673067	60098933	13	60098933	13	60098933	*	M	1.18269	4.77778
chr3:2349414:G:A	0.1361	A	G	0.4482	0.0154	0.0103	36294	57031	0	0.7626	3	2349414	3	2349414	*	rs4684343	R	2391098	rs4684343	A	G	0.4418	-0.0076	0.0017	9.6e-06	691524	2391098	2349414	3	2349414	3	2349414	*	R	1.49515	-4.47059
chr11:119953393:A:G	0.1429	A	G	0.661	0.0156	0.0107	36659	63137	15	0.3016	11	119953393	11	119953393	*	rs472611	R	119824102	rs472611	A	G	0.6616	-0.0101	0.0018	3.8e-08	686211	119824102	119953393	11	119953393	11	119953393	*	R	1.45794	-5.61111
chr17:30475426:A:G	0.000699	A	G	0.5357	-0.0342	0.0101	36659	63137	0	0.7756	17	30475426	17	30475426	*	rs8068557	R	28802444	rs8068557	A	G	0.541	0.0083	0.0017	1.5e-06	692514	28802444	30475426	17	30475426	17	30475426	*	R	-3.38614	4.88235
chr9:78791271:G:A	0.4714	A	G	0.4729	-0.0073	0.0102	36659	63137	50.2	0.02869	9	78791271	9	78791271	*	rs10780254	R	81406187	rs10780254	A	G	0.4845	0.0064	0.0017	0.00021	690022	81406187	78791271	9	78791271	9	78791271	*	R	-0.715686	3.76471
chr6:50807120:G:A	0.6391	A	G	0.1521	-0.0066	0.014	36659	63137	30	0.1599	6	50807120	6	50807120	*	rs12206160	R	50774833	rs12206160	A	G	0.1519	-0.024	0.0024	4.2e-24	793717	50774833	50807120	6	50807120	6	50807120	*	R	-0.471429	-10
chr2:1979602:A:C	0.3571	A	C	0.7354	-0.0105	0.0114	36659	63137	64.4	0.00174	2	1979602	2	1979602	*	rs2304008	H	1983374	rs2304008	A	C	0.727	0.0079	0.0019	4e-05	692236	1983374	1979602	2	1979602	2	1979602	*	H	-0.921053	4.15789
chr18:42504524:C:T	0.7871	T	C	0.214	-0.0033	0.0123	36659	63137	56.6	0.0106	18	42504524	18	42504524	*	rs11875866	Y	40084489	rs11875866	T	C	0.207	0.0131	0.0021	8.6e-10	692102	40084489	42504524	18	42504524	18	42504524	*	Y	-0.268293	6.2381
chr20:24744095:G:A	0.1764	A	G	0.3289	0.0146	0.0108	36659	63137	0	0.6956	20	24744095	20	24744095	*	rs2424648	R	24724731	rs2424648	A	G	0.3455	-0.0099	0.0018	5.5e-08	690755	24724731	24744095	20	24744095	20	24744095	*	R	1.35185	-5.5
chr7:139124531:A:G	0.3045	A	G	0.7579	0.0122	0.0119	36659	63137	0	0.6657	7	139124531	7	139124531	*	rs4321936	R	138809277	rs4321936	A	G	0.7537	0.0083	0.002	3.4e-05	690755	138809277	139124531	7	139124531	7	139124531	*	R	1.02521	4.15
chr7:20504871:A:T	0.1036	A	T	0.7426	0.0189	0.0116	36659	63137	22.7	0.2276	7	20504871	7	20504871	*	rs10269311	W	20544494	rs10269311	A	T	0.738	-0.0096	0.002	8.5e-07	688619	20544494	20504871	7	20504871	7	20504871	*	W	1.62931	-4.8
chr3:48658234:G:A	0.6248	A	G	0.1232	-0.0075	0.0153	36659	63137	0	0.4868	3	48658234	3	48658234	*	rs9812200	R	48695667	rs9812200	A	G	0.1158	-0.0109	0.0027	5.5e-05	692361	48695667	48658234	3	48658234	3	48658234	*	R	-0.490196	-4.03704
chr15:71853596:C:T	0.771	T	C	0.2482	-0.0034	0.0116	36659	63137	28.7	0.1714	15	71853596	15	71853596	*	rs982752	Y	72145937	rs982752	T	C	0.2428	-0.0073	0.002	0.00024	691786	72145937	71853596	15	71853596	15	71853596	*	Y	-0.293103	-3.65
chr4:45100438:C:T	0.6572	T	C	0.7955	0.0056	0.0127	36659	63137	11	0.3396	4	45100438	4	45100438	*	rs4974513	Y	45102455	rs4974513	T	C	0.8093	0.0152	0.0021	2.1e-13	794712	45102455	45100438	4	45100438	4	45100438	*	Y	0.440945	7.2381
chr6:69619671:A:G	0.5314	A	G	0.8028	0.0079	0.0126	36659	63137	20.1	0.2522	6	69619671	6	69619671	*	rs6455329	R	70329563	rs6455329	A	G	0.804	0.0121	0.0021	1.3e-08	691537	70329563	69619671	6	69619671	6	69619671	*	R	0.626984	5.7619
chr2:63291337:G:A	0.4723	A	G	0.7143	-0.008	0.0112	36659	63137	35.2	0.117	2	63291337	2	63291337	*	rs11125957	R	63518472	rs11125957	A	G	0.7106	-0.0092	0.0019	1e-06	692118	63518472	63291337	2	63291337	2	63291337	*	R	-0.714286	-4.84211
chr2:158743267:C:T	0.7043	T	C	0.3286	0.0041	0.0107	36659	63137	0	0.5441	2	158743267	2	158743267	*	rs1996274	Y	159599779	rs1996274	T	C	0.329	-0.007	0.0018	0.00014	690217	159599779	158743267	2	158743267	2	158743267	*	Y	0.383178	-3.88889
chr18:60291782:T:C	0.0123	T	C	0.6885	0.0273	0.0109	36659	63137	41.9	0.06972	18	60291782	18	60291782	*	rs17700759	Y	57959015	rs17700759	T	C	0.6684	-0.0306	0.0018	4.5e-67	783227	57959015	60291782	18	60291782	18	60291782	*	Y	2.50459	-17
chr7:89296993:C:T	0.4552	T	C	0.8699	0.0116	0.0155	36659	63137	29.1	0.1682	7	89296993	7	89296993	*	rs1208893	Y	88926307	rs1208893	T	C	0.8712	0.0103	0.0026	7e-05	688103	88926307	89296993	7	89296993	7	89296993	*	Y	0.748387	3.96154
chr11:100172339:A:T	0.05273	A	T	0.846	-0.0269	0.0139	36659	63137	10.8	0.3418	11	100172339	11	100172339	*	rs7930050	W	100043071	rs7930050	A	T	0.8447	0.0085	0.0024	0.00041	691280	100043071	100172339	11	100172339	11	100172339	*	W	-1.93525	3.54167
chr17:39955592:C:T	0.002062	T	C	0.6202	-0.032	0.0104	36659	63137	17.2	0.2797	17	39955592	17	39955592	*	rs2313640	Y	38111845	rs2313640	T	C	0.6284	-0.0064	0.0018	0.00038	692286	38111845	39955592	17	39955592	17	39955592	*	Y	-3.07692	-3.55556
chr2:136934630:A:G	0.9953	A	G	0.4768	-0.0001	0.0101	36659	63137	0	0.5164	2	136934630	2	136934630	*	rs572765	R	137692200	rs572765	A	G	0.4471	-0.0065	0.0017	0.00015	692146	137692200	136934630	2	136934630	2	136934630	*	R	-0.00990099	-3.82353
chr4:84488637:G:C	0.8366	C	G	0.302	0.0023	0.0112	36659	63137	0	0.4623	4	84488637	4	84488637	*	rs1444965	S	85409790	rs1444965	C	G	0.3048	0.0084	0.0019	1.5e-05	669426	85409790	84488637	4	84488637	4	84488637	*	S	0.205357	4.42105
chr12:82074256:T:C	0.7283	T	C	0.7384	-0.004	0.0114	36659	63137	17	0.2818	12	82074256	12	82074256	*	rs12367496	Y	82468035	rs12367496	T	C	0.7377	0.0106	0.002	7.1e-08	689309	82468035	82074256	12	82074256	12	82074256	*	Y	-0.350877	5.3
chr12:61872690:T:C	0.8655	T	C	0.2272	-0.0021	0.0123	36659	63137	5.8	0.3881	12	61872690	12	61872690	*	rs10735899	Y	62266471	rs10735899	T	C	0.1949	-0.0104	0.0022	1.9e-06	677673	62266471	61872690	12	61872690	12	61872690	*	Y	-0.170732	-4.72727
chr20:9079856:G:T	0.5173	T	G	0.6432	0.007	0.0107	36659	63137	0	0.8004	20	9079856	20	9079856	*	rs6039377	K	9060503	rs6039377	T	G	0.6315	-0.008	0.0018	6.8e-06	692163	9060503	9079856	20	9079856	20	9079856	*	K	0.654206	-4.44444
chr2:42665450:T:C	0.2583	T	C	0.3026	0.0124	0.011	36659	63137	27.7	0.1811	2	42665450	2	42665450	*	rs6749160	Y	42892590	rs6749160	T	C	0.3024	-0.0071	0.0019	0.00014	691144	42892590	42665450	2	42665450	2	42665450	*	Y	1.12727	-3.73684
chr1:207857507:G:A	0.3238	A	G	0.8483	-0.0139	0.0141	36659	63137	0	0.9469	1	207857507	1	207857507	*	rs2796245	R	208030852	rs2796245	A	G	0.8589	-0.0088	0.0025	0.0004	679799	208030852	207857507	1	207857507	1	207857507	*	R	-0.985816	-3.52
chr16:76764615:A:G	0.4344	A	G	0.8092	0.01	0.0128	36659	63137	0	0.5508	16	76764615	16	76764615	*	rs4888544	R	76798512	rs4888544	A	G	0.8093	-0.0131	0.0022	2.9e-09	692230	76798512	76764615	16	76764615	16	76764615	*	R	0.78125	-5.95455
chr1:201857212:C:T	0.1069	T	C	0.2994	-0.0178	0.011	36659	63137	29.8	0.162	1	201857212	1	201857212	*	rs2172935	Y	201826340	rs2172935	T	C	0.3369	0.0234	0.0018	4.8e-38	692002	201826340	201857212	1	201857212	1	201857212	*	Y	-1.61818	13
chr3:132015101:A:G	0.2804	A	G	0.8054	-0.0137	0.0127	36659	63137	24.8	0.2079	3	132015101	3	132015101	*	rs16838297	R	131733945	rs16838297	A	G	0.8042	-0.0212	0.0022	1.3e-22	689447	131733945	132015101	3	132015101	3	132015101	*	R	-1.07874	-9.63636
chr6:104496724:G:A	0.4999	A	G	0.1544	0.0097	0.0143	36659	63137	0	0.9959	6	104496724	6	104496724	*	rs9485983	R	104944599	rs9485983	A	G	0.1617	-0.0114	0.0023	6.8e-07	687535	104944599	104496724	6	104496724	6	104496724	*	R	0.678322	-4.95652
chr19:13843819:T:G	0.3019	T	G	0.7803	-0.0129	0.0125	36390	62462	48.2	0.04337	19	13843819	19	13843819	*	rs2607276	K	13954633	rs2607276	T	G	0.7694	-0.0097	0.0021	2.7e-06	661270	13954633	13843819	19	13843819	19	13843819	*	K	-1.032	-4.61905
chr11:111094391:A:C	0.2962	A	C	0.6622	0.0112	0.0107	36659	63137	0	0.7164	11	111094391	11	111094391	*	rs1400759	M	110965115	rs1400759	A	C	0.6541	-0.0091	0.0018	6.1e-07	688875	110965115	111094391	11	111094391	11	111094391	*	M	1.04673	-5.05556
chr3:85674914:A:G	0.8258	A	G	0.7595	-0.0026	0.0118	36659	63137	49.1	0.03296	3	85674914	3	85674914	*	rs4129299	R	85724064	rs4129299	A	G	0.7567	-0.0195	0.0019	1.5e-24	792933	85724064	85674914	3	85674914	3	85674914	*	R	-0.220339	-10.2632
chr2:172047370:G:A	0.1096	A	G	0.6116	0.0166	0.0104	36659	63137	0	0.5427	2	172047370	2	172047370	*	rs1008151	R	172912098	rs1008151	A	G	0.6192	0.0091	0.0018	2.7e-07	691114	172912098	172047370	2	172047370	2	172047370	*	R	1.59615	5.05556
chr4:94835422:G:A	0.8677	A	G	0.2192	0.002	0.0122	36659	63137	0	0.6295	4	94835422	4	94835422	*	rs1003910	R	95756573	rs1003910	A	G	0.2263	0.0094	0.0021	7.2e-06	685745	95756573	94835422	4	94835422	4	94835422	*	R	0.163934	4.47619
chr1:72382999:A:T	0.609	A	T	0.3935	0.0053	0.0104	36659	63137	24.1	0.2136	1	72382999	1	72382999	*	rs2815781	W	72848682	rs2815781	A	T	0.3932	-0.0184	0.0018	8.7e-26	691495	72848682	72382999	1	72382999	1	72382999	*	W	0.509615	-10.2222
chr9:115595917:T:C	0.9884	T	C	0.4212	-0.0001	0.0102	36659	63137	8.6	0.3622	9	115595917	9	115595917	*	rs2418389	Y	118358196	rs2418389	T	C	0.398	0.0074	0.0018	2.8e-05	691233	118358196	115595917	9	115595917	9	115595917	*	Y	-0.00980392	4.11111
chr9:34298145:C:T	0.2322	T	C	0.6165	-0.0123	0.0103	36659	63137	44.9	0.05253	9	34298145	9	34298145	*	rs1105655	Y	34298143	rs1105655	T	C	0.6312	-0.0074	0.0018	3.2e-05	692574	34298143	34298145	9	34298145	9	34298145	*	Y	-1.19417	-4.11111
chr6:61504098:T:C	0.04566	T	C	0.4062	-0.021	0.0105	36659	63137	0	0.4506	6	61504098	6	61504098	*	rs9360113	Y	62214003	rs9360113	T	C	0.3883	0.0074	0.002	0.00024	502448	62214003	61504098	6	61504098	6	61504098	*	Y	-2	3.7
chr9:37129499:T:G	0.5295	T	G	0.6466	-0.0066	0.0105	36659	63137	14.9	0.3019	9	37129499	9	37129499	*	rs13285624	K	37129496	rs13285624	T	G	0.6574	0.0131	0.0017	3.7e-14	783408	37129496	37129499	9	37129499	9	37129499	*	K	-0.628571	7.70588
chr5:179607068:T:C	0.6817	T	C	0.3202	0.0045	0.0109	36390	62462	11.4	0.338	5	179607068	5	179607068	*	rs4700812	Y	179034069	rs4700812	T	C	0.3081	0.0073	0.0019	0.00011	692198	179034069	179607068	5	179607068	5	179607068	*	Y	0.412844	3.84211
chr2:58749728:C:T	0.8711	T	C	0.1556	0.0023	0.014	36659	63137	43.3	0.06114	2	58749728	2	58749728	*	rs17049722	Y	58976863	rs17049722	T	C	0.1455	0.0155	0.0025	3.2e-10	692491	58976863	58749728	2	58749728	2	58749728	*	Y	0.164286	6.2
chr3:186025664:C:G	0.7337	C	G	0.3223	0.0038	0.0111	36659	63137	0	0.6605	3	186025664	3	186025664	*	rs10804904	S	185743453	rs10804904	C	G	0.2951	-0.0134	0.002	6.7e-12	664720	185743453	186025664	3	186025664	3	186025664	*	S	0.342342	-6.7
chr6:63771991:G:A	0.1081	A	G	0.3904	-0.0166	0.0103	36659	63137	0	0.9905	6	63771991	6	63771991	*	rs1156491	R	64481884	rs1156491	A	G	0.4041	-0.0069	0.0017	8.6e-05	679574	64481884	63771991	6	63771991	6	63771991	*	R	-1.61165	-4.05882
chr12:46449633:A:G	0.2108	A	G	0.4159	0.0129	0.0103	36659	63137	0	0.7597	12	46449633	12	46449633	*	rs6582656	R	46843416	rs6582656	A	G	0.4155	-0.0063	0.0018	0.0003	689566	46843416	46449633	12	46449633	12	46449633	*	R	1.25243	-3.5
chr9:9061819:G:A	0.2737	A	G	0.3384	0.0119	0.0108	36659	63137	1.1	0.4306	9	9061819	9	9061819	*	rs324501	R	9061819	rs324501	A	G	0.3278	-0.0095	0.0018	2.4e-07	692247	9061819	9061819	9	9061819	9	9061819	*	R	1.10185	-5.27778
chr15:73120729:G:C	0.3127	C	G	0.0955	0.0173	0.0171	36659	63137	0	0.8505	15	73120729	15	73120729	*	rs8037213	S	73413070	rs8037213	C	G	0.1018	-0.0121	0.0028	2.1e-05	689450	73413070	73120729	15	73120729	15	73120729	*	S	1.0117	-4.32143
chr13:88496958:G:T	0.4774	T	G	0.721	0.008	0.0113	36659	63137	0	0.6299	13	88496958	13	88496958	*	rs1889342	K	89149213	rs1889342	T	G	0.7036	-0.0085	0.0019	6.1e-06	690190	89149213	88496958	13	88496958	13	88496958	*	K	0.707965	-4.47368
chr1:84727375:C:A	0.4459	A	C	0.8797	0.0122	0.016	36659	63137	0	0.5623	1	84727375	1	84727375	*	rs1770573	M	85193058	rs1770573	A	C	0.8922	0.0109	0.0028	7.1e-05	680620	85193058	84727375	1	84727375	1	84727375	*	M	0.7625	3.89286
chr6:119770111:C:T	0.2487	T	C	0.23	-0.0138	0.012	36659	63137	44.3	0.05587	6	119770111	6	119770111	*	rs1986402	Y	120091257	rs1986402	T	C	0.2324	0.011	0.002	4e-08	692212	120091257	119770111	6	119770111	6	119770111	*	Y	-1.15	5.5
chr3:166298499:G:C	0.6399	C	G	0.8198	-0.0062	0.0132	36659	63137	0	0.6122	3	166298499	3	166298499	*	rs546687	S	166016287	rs546687	C	G	0.8377	0.0088	0.0023	0.00017	692583	166016287	166298499	3	166298499	3	166298499	*	S	-0.469697	3.82609
chr3:117253975:G:A	0.1782	A	G	0.029	0.0434	0.0322	36390	62462	32.9	0.1449	3	117253975	3	117253975	*	rs9856438	R	116972822	rs9856438	A	G	0.02958	-0.0272	0.005	4.4e-08	668659	116972822	117253975	3	117253975	3	117253975	*	R	1.34783	-5.44
chr6:44773158:C:T	0.9515	T	C	0.3293	-0.0007	0.0107	36659	63137	23.7	0.2175	6	44773158	6	44773158	*	rs12197593	Y	44740895	rs12197593	T	C	0.3233	-0.0074	0.0018	4.6e-05	691479	44740895	44773158	6	44773158	6	44773158	*	Y	-0.0654206	-4.11111
chr10:102457658:C:T	0.8944	T	C	0.1887	-0.0017	0.0131	36659	63137	33.9	0.1275	10	102457658	10	102457658	*	rs4919640	Y	104217415	rs4919640	T	C	0.1894	0.0097	0.0024	4.6e-05	674379	104217415	102457658	10	102457658	10	102457658	*	Y	-0.129771	4.04167
chr7:93568420:G:C	0.734	C	G	0.4088	0.0035	0.0104	36659	63137	43.6	0.05981	7	93568420	7	93568420	*	rs9641123	S	93197732	rs9641123	C	G	0.411	0.0118	0.0018	1.6e-11	688737	93197732	93568420	7	93568420	7	93568420	*	S	0.336538	6.55556
chr18:60170233:A:T	0.04284	A	T	0.5635	0.0205	0.0101	36659	63137	0	0.5475	18	60170233	18	60170233	*	rs1673514	W	57837466	rs1673514	A	T	0.5614	-0.0263	0.0017	2.5e-55	783427	57837466	60170233	18	60170233	18	60170233	*	W	2.0297	-15.4706
chr5:173847813:T:C	0.4908	T	C	0.7001	-0.0076	0.011	36659	63137	0	0.8188	5	173847813	5	173847813	*	rs9313658	Y	173274816	rs9313658	T	C	0.6912	-0.0078	0.0019	3.2e-05	684555	173274816	173847813	5	173847813	5	173847813	*	Y	-0.690909	-4.10526
chr2:177635612:C:G	0.4339	C	G	0.1848	0.0102	0.013	36659	63137	6	0.3866	2	177635612	2	177635612	*	rs1527399	S	178500340	rs1527399	C	G	0.1662	0.0083	0.0023	0.00025	692364	178500340	177635612	2	177635612	2	177635612	*	S	0.784615	3.6087
chr5:113236877:A:T	0.5202	A	T	0.8916	0.0105	0.0163	36659	63137	17	0.2815	5	113236877	5	113236877	*	rs2416309	W	112572574	rs2416309	A	T	0.8922	-0.0099	0.0027	0.00024	788253	112572574	113236877	5	113236877	5	113236877	*	W	0.644172	-3.66667
chr2:74819417:A:G	0.03196	A	G	0.48	-0.0221	0.0103	36659	63137	36.6	0.1064	2	74819417	2	74819417	*	rs3100579	R	75046544	rs3100579	A	G	0.4663	0.0065	0.0017	0.00015	692103	75046544	74819417	2	74819417	2	74819417	*	R	-2.14563	3.82353
chr13:111177311:A:C	0.9561	A	C	0.0727	-0.0011	0.0206	36659	63137	48.4	0.03548	13	111177311	13	111177311	*	rs1536046	M	111829658	rs1536046	A	C	0.07238	0.0179	0.0034	9e-08	682094	111829658	111177311	13	111177311	13	111177311	*	M	-0.0533981	5.26471
chr6:41047428:T:C	0.08781	T	C	0.7799	0.0207	0.0121	36659	63137	2.4	0.4191	6	41047428	6	41047428	*	rs728477	Y	41015167	rs728477	T	C	0.7725	-0.0106	0.002	2e-07	692259	41015167	41047428	6	41047428	6	41047428	*	Y	1.71074	-5.3
chr13:96384619:A:G	0.2863	A	G	0.6002	0.011	0.0103	36659	63137	20.1	0.2516	13	96384619	13	96384619	*	rs9513131	R	97036873	rs9513131	A	G	0.5644	0.0111	0.0018	2.6e-10	677839	97036873	96384619	13	96384619	13	96384619	*	R	1.06796	6.16667
chr12:15328392:T:C	0.768	T	C	0.7037	-0.0033	0.0111	36659	63137	0	0.8563	12	15328392	12	15328392	*	rs13313237	Y	15481326	rs13313237	T	C	0.7018	-0.0073	0.0019	0.00013	690082	15481326	15328392	12	15328392	12	15328392	*	Y	-0.297297	-3.84211
chr12:54221278:A:C	0.7464	A	C	0.6708	0.0035	0.0109	36659	63137	13	0.32	12	54221278	12	54221278	*	rs17109314	M	54615062	rs17109314	A	C	0.6563	0.0073	0.0018	6.7e-05	678936	54615062	54221278	12	54221278	12	54221278	*	M	0.321101	4.05556
chr15:36078526:A:T	0.9159	A	T	0.5519	-0.0011	0.0104	36659	63137	7.7	0.3708	15	36078526	15	36078526	*	rs789871	W	36370727	rs789871	A	T	0.5561	0.0071	0.0017	3.8e-05	690498	36370727	36078526	15	36078526	15	36078526	*	W	-0.105769	4.17647
chr6:33764671:A:G	0.6927	A	G	0.6345	-0.0041	0.0104	36659	63137	22.1	0.2329	6	33764671	6	33764671	*	rs6925273	R	33732448	rs6925273	A	G	0.623	-0.0068	0.0018	0.00011	689313	33732448	33764671	6	33764671	6	33764671	*	R	-0.394231	-3.77778
chr18:42283606:C:T	0.546	T	C	0.7053	-0.0068	0.0112	36659	63137	8.9	0.3589	18	42283606	18	42283606	*	rs4890394	Y	39863571	rs4890394	T	C	0.7181	-0.0073	0.0019	0.00017	676752	39863571	42283606	18	42283606	18	42283606	*	Y	-0.607143	-3.84211
chr2:218745710:A:G	0.6893	A	G	0.5179	0.0041	0.0102	36659	63137	13.7	0.3132	2	218745710	2	218745710	*	rs586194	R	219610433	rs586194	A	G	0.5135	-0.0109	0.0017	2.1e-10	692510	219610433	218745710	2	218745710	2	218745710	*	R	0.401961	-6.41176
chr22:41510321:C:T	0.4734	T	C	0.2018	0.009	0.0125	36659	63137	31	0.1513	22	41510321	22	41510321	*	rs2413646	Y	41906325	rs2413646	T	C	0.1919	0.0078	0.0022	0.0004	679130	41906325	41510321	22	41510321	22	41510321	*	Y	0.72	3.54545
chr14:41116503:A:G	0.6933	A	G	0.2087	0.005	0.0126	36659	63137	0	0.7905	14	41116503	14	41116503	*	rs2415671	R	41585708	rs2415671	A	G	0.209	-0.0091	0.0022	2.5e-05	692424	41585708	41116503	14	41116503	14	41116503	*	R	0.396825	-4.13636
chr7:49327163:G:T	0.285	T	G	0.3995	0.011	0.0103	36659	63137	0	0.8777	7	49327163	7	49327163	*	rs2116020	K	49366759	rs2116020	T	G	0.4017	0.0076	0.0018	1.8e-05	690255	49366759	49327163	7	49327163	7	49327163	*	K	1.06796	4.22222
chr15:63857403:A:C	0.9237	A	C	0.6275	-0.001	0.0105	36659	63137	0	0.5098	15	63857403	15	63857403	*	rs17189345	M	64149602	rs17189345	A	C	0.6434	0.0066	0.0018	0.00027	685720	64149602	63857403	15	63857403	15	63857403	*	M	-0.0952381	3.66667
chr6:119141853:T:C	0.1714	T	C	0.6689	0.0148	0.0108	36659	63137	3.9	0.4059	6	119141853	6	119141853	*	rs706983	Y	119463018	rs706983	T	C	0.6683	0.0065	0.0018	0.00044	692570	119463018	119141853	6	119141853	6	119141853	*	Y	1.37037	3.61111
chr5:91795035:T:G	0.3261	T	G	0.6071	0.0102	0.0104	36659	63137	25.7	0.1987	5	91795035	5	91795035	*	rs7442905	K	91090852	rs7442905	T	G	0.6034	0.0076	0.0018	2.9e-05	661693	91090852	91795035	5	91795035	5	91795035	*	K	0.980769	4.22222
chr6:34513315:G:A	0.5239	A	G	0.4309	0.0065	0.0102	36659	63137	0	0.7856	6	34513315	6	34513315	*	rs3800472	R	34481092	rs3800472	A	G	0.4331	-0.0062	0.0018	0.0004	669153	34481092	34513315	6	34513315	6	34513315	*	R	0.637255	-3.44444
chr6:40380265:G:C	0.4478	C	G	0.7415	-0.0091	0.0119	36659	63137	0	0.6838	6	40380265	6	40380265	*	rs13220092	S	40348004	rs13220092	C	G	0.7456	0.009	0.002	5.5e-06	691291	40348004	40380265	6	40380265	6	40380265	*	S	-0.764706	4.5
chr4:93999814:C:G	0.3694	C	G	0.559	-0.0091	0.0101	36659	63137	18.7	0.2654	4	93999814	4	93999814	*	rs280109	S	94920965	rs280109	C	G	0.5609	-0.0092	0.0017	9.5e-08	690955	94920965	93999814	4	93999814	4	93999814	*	S	-0.90099	-5.41176
chr11:86434959:T:C	0.6788	T	C	0.5455	-0.0042	0.0101	36659	63137	30.3	0.1574	11	86434959	11	86434959	*	rs1452133	Y	86146001	rs1452133	T	C	0.5422	-0.007	0.0017	5.1e-05	691229	86146001	86434959	11	86434959	11	86434959	*	Y	-0.415842	-4.11765
chr9:78718088:G:A	0.4465	A	G	0.4713	-0.0079	0.0103	36659	63137	30.3	0.158	9	78718088	9	78718088	*	rs1634349	R	81333004	rs1634349	A	G	0.4677	0.0116	0.0018	4e-11	679285	81333004	78718088	9	78718088	9	78718088	*	R	-0.76699	6.44444
chr20:21544084:C:T	0.8229	T	C	0.1253	0.0034	0.0153	36659	63137	48.8	0.03411	20	21544084	20	21544084	*	rs11087353	Y	21524722	rs11087353	T	C	0.1309	0.0108	0.0025	1.2e-05	791670	21524722	21544084	20	21544084	20	21544084	*	Y	0.222222	4.32
chr8:43285566:T:C	0.2772	T	C	0.9245	-0.021	0.0194	36659	63137	46.8	0.043	8	43285566	8	43285566	*	rs13256973	Y	43140709	rs13256973	T	C	0.9206	0.0149	0.0032	3.2e-06	688793	43140709	43285566	8	43285566	8	43285566	*	Y	-1.08247	4.65625
chr5:61364574:G:A	0.05818	A	G	0.4816	0.0193	0.0102	36659	63137	55.9	0.01204	5	61364574	5	61364574	*	rs13169711	R	60660401	rs13169711	A	G	0.4913	-0.0109	0.0017	1.8e-10	692371	60660401	61364574	5	61364574	5	61364574	*	R	1.89216	-6.41176
chr8:34022801:C:T	0.501	T	C	0.208	0.0084	0.0124	36659	63137	0	0.6609	8	34022801	8	34022801	*	rs7011293	Y	33880319	rs7011293	T	C	0.2211	-0.0087	0.0021	2.7e-05	688633	33880319	34022801	8	34022801	8	34022801	*	Y	0.677419	-4.14286
chr7:93564819:C:T	0.8914	T	C	0.2086	0.0017	0.0125	36659	63137	0	0.8787	7	93564819	7	93564819	*	rs7800440	Y	93194131	rs7800440	T	C	0.2073	-0.0093	0.0021	1e-05	692389	93194131	93564819	7	93564819	7	93564819	*	Y	0.136	-4.42857
chr6:31753256:G:A	0.05238	A	G	0.0947	-0.0344	0.0177	36390	62462	31.2	0.1591	6	31753256	6	31753256	*	rs3131379	R	31721033	rs3131379	A	G	0.1089	0.011	0.0025	1.1e-05	791691	31721033	31753256	6	31753256	6	31753256	*	R	-1.9435	4.4
chr5:96331970:C:T	0.4075	T	C	0.287	0.0092	0.0112	36659	63137	17.6	0.2762	5	96331970	5	96331970	*	rs10045787	Y	95667674	rs10045787	T	C	0.2815	-0.0109	0.0019	2.1e-08	683081	95667674	96331970	5	96331970	5	96331970	*	Y	0.821429	-5.73684
chr1:45996454:T:G	0.5943	T	G	0.7132	0.0059	0.0111	36659	63137	0	0.8897	1	45996454	1	45996454	*	rs4660334	K	46462126	rs4660334	T	G	0.704	0.0117	0.0019	3.9e-10	692501	46462126	45996454	1	45996454	1	45996454	*	K	0.531532	6.15789
chr2:199944986:T:C	0.7093	T	C	0.1827	0.0049	0.0133	36659	63137	0	0.8174	2	199944986	2	199944986	*	rs281769	Y	200809709	rs281769	T	C	0.1941	-0.0114	0.0022	1.2e-07	692089	200809709	199944986	2	199944986	2	199944986	*	Y	0.368421	-5.18182
chr2:207390794:A:G	0.5069	A	G	0.8181	-0.0086	0.013	36659	63137	0	0.8187	2	207390794	2	207390794	*	rs17203016	R	208255518	rs17203016	A	G	0.804	-0.015	0.002	2.1e-13	786272	208255518	207390794	2	207390794	2	207390794	*	R	-0.661538	-7.5
chr21:39284316:C:T	0.3004	T	C	0.3496	-0.011	0.0106	36659	63137	33.8	0.1283	21	39284316	21	39284316	*	rs6517538	Y	40656242	rs6517538	T	C	0.3542	-0.0107	0.0018	3.1e-09	692301	40656242	39284316	21	39284316	21	39284316	*	Y	-1.03774	-5.94444
chr6:104020576:A:G	0.06507	A	G	0.5529	-0.0188	0.0102	36659	63137	0	0.5878	6	104020576	6	104020576	*	rs990396	R	104468451	rs990396	A	G	0.5558	0.0075	0.0018	1.8e-05	670802	104468451	104020576	6	104020576	6	104020576	*	R	-1.84314	4.16667
chr15:56918364:C:A	0.6274	A	C	0.9423	-0.0112	0.023	36659	63137	31.4	0.1485	15	56918364	15	56918364	*	rs213150	M	57210562	rs213150	A	C	0.95019	-0.0151	0.0038	8.7e-05	719020	57210562	56918364	15	56918364	15	56918364	*	M	-0.486957	-3.97368
chr5:114645849:T:C	0.6945	T	C	0.7565	-0.0046	0.0117	36659	63137	59.4	0.006054	5	114645849	5	114645849	*	rs2681529	Y	113981546	rs2681529	T	C	0.7721	-0.0112	0.0021	4.6e-08	690033	113981546	114645849	5	114645849	5	114645849	*	Y	-0.393162	-5.33333
chr7:147952680:T:C	0.889	T	C	0.4283	0.0014	0.0102	36659	63137	0	0.5222	7	147952680	7	147952680	*	rs2707585	Y	147649772	rs2707585	T	C	0.4365	-0.0084	0.0017	1.1e-06	692459	147649772	147952680	7	147952680	7	147952680	*	Y	0.137255	-4.94118
chr3:134938055:C:T	0.3268	T	C	0.4865	0.0099	0.0101	36659	63137	5.4	0.3919	3	134938055	3	134938055	*	rs36160	B	134656897	rs36160	T	C	0.488	-0.0087	0.0017	3.8e-07	689587	134656897	134938055	3	134938055	3	134938055	*	B	0.980198	-5.11765
chr1:215074421:C:A	0.4745	A	C	0.1618	0.0099	0.0138	36659	63137	0	0.6405	1	215074421	1	215074421	*	rs7528306	M	215247764	rs7528306	A	C	0.1487	-0.0088	0.0025	0.0004	690790	215247764	215074421	1	215074421	1	215074421	*	M	0.717391	-3.52
chr7:77797165:T:C	0.9519	T	C	0.5994	-0.0006	0.0103	36659	63137	0	0.7108	7	77797165	7	77797165	*	rs6970595	Y	77426482	rs6970595	T	C	0.5955	-0.0093	0.0017	1.1e-07	692038	77426482	77797165	7	77797165	7	77797165	*	Y	-0.0582524	-5.47059
chr14:46434069:G:A	0.6759	A	G	0.5494	0.0043	0.0102	36659	63137	0	0.904	14	46434069	14	46434069	*	rs1761012	R	46903272	rs1761012	A	G	0.5527	0.0105	0.0017	1.6e-09	686780	46903272	46434069	14	46434069	14	46434069	*	R	0.421569	6.17647
chr11:134578950:C:T	0.03328	T	C	0.1486	0.0301	0.0141	36659	63137	38.8	0.09004	11	134578950	11	134578950	*	rs12785691	Y	134448844	rs12785691	T	C	0.1465	-0.0122	0.0024	4.8e-07	688902	134448844	134578950	11	134578950	11	134578950	*	Y	2.13475	-5.08333
chr2:44327585:A:G	0.2281	A	G	0.2113	0.015	0.0125	36659	63137	0	0.683	2	44327585	2	44327585	*	rs4953085	R	44554724	rs4953085	A	G	0.2068	-0.0099	0.0021	3.7e-06	689866	44554724	44327585	2	44327585	2	44327585	*	R	1.2	-4.71429
chr18:65776764:G:C	0.8002	C	G	0.3083	0.0028	0.0109	36659	63137	0	0.6273	18	65776764	18	65776764	*	rs1942831	S	63444000	rs1942831	C	G	0.2923	0.0128	0.0019	2.5e-11	685313	63444000	65776764	18	65776764	18	65776764	*	S	0.256881	6.73684
chr7:115450816:T:A	0.7309	A	T	0.0434	-0.0086	0.0249	36659	63137	0	0.9688	7	115450816	7	115450816	*	rs10224905	W	115090870	rs10224905	A	T	0.04917	-0.0186	0.004	2.9e-06	689783	115090870	115450816	7	115450816	7	115450816	*	W	-0.345382	-4.65
chr9:19026352:C:T	0.6735	T	C	0.2337	0.005	0.0119	36659	63137	0	0.6332	9	19026352	9	19026352	*	rs7028384	Y	19026350	rs7028384	T	C	0.2391	-0.0074	0.002	0.00024	689648	19026350	19026352	9	19026352	9	19026352	*	Y	0.420168	-3.7
chr20:32881685:A:G	0.09128	A	G	0.0956	-0.0307	0.0182	36659	63137	0	0.8648	20	32881685	20	32881685	*	rs4911270	D	31469491	rs4911270	A	G	0.1084	-0.012	0.0027	1.2e-05	785585	31469491	32881685	20	32881685	20	32881685	*	D	-1.68681	-4.44444
chr1:8796544:A:G	0.0628	A	G	0.745	-0.0217	0.0116	36659	63137	0	0.7309	1	8796544	1	8796544	*	rs7524437	R	8856603	rs7524437	A	G	0.739	-0.0081	0.002	4.8e-05	677134	8856603	8796544	1	8796544	1	8796544	*	R	-1.87069	-4.05
chr3:52819731:C:G	0.4411	C	G	0.7257	-0.0087	0.0113	36659	63137	0	0.5322	3	52819731	3	52819731	*	rs2276815	S	52853747	rs2276815	C	G	0.736	-0.0134	0.002	2.8e-11	637788	52853747	52819731	3	52819731	3	52819731	*	S	-0.769912	-6.7
chr1:155989512:G:A	0.578	A	G	0.2429	-0.0066	0.0118	36659	63137	0	0.9647	1	155989512	1	155989512	*	rs10796955	R	155959303	rs10796955	A	G	0.2508	-0.0071	0.002	0.00037	683851	155959303	155989512	1	155989512	1	155989512	*	R	-0.559322	-3.55
chr20:52411966:T:C	0.8426	T	C	0.6377	0.0021	0.0105	36659	63137	0	0.598	20	52411966	20	52411966	*	rs6021912	Y	51028505	rs6021912	T	C	0.638	0.0095	0.0018	8.5e-08	692089	51028505	52411966	20	52411966	20	52411966	*	Y	0.2	5.27778
chr14:72629906:A:C	0.4366	A	C	0.5471	0.0079	0.0102	36659	63137	0	0.5208	14	72629906	14	72629906	*	rs994759	H	73096614	rs994759	A	C	0.5643	-0.009	0.0017	2.4e-07	688373	73096614	72629906	14	72629906	14	72629906	*	H	0.77451	-5.29412
chr10:68198586:T:C	0.7488	T	C	0.3266	0.0035	0.0108	36659	63137	5.6	0.3899	10	68198586	10	68198586	*	rs7084233	Y	69958343	rs7084233	T	C	0.3085	0.0088	0.0019	3e-06	692377	69958343	68198586	10	68198586	10	68198586	*	Y	0.324074	4.63158
chr18:54862787:G:A	0.4891	A	G	0.4408	-0.007	0.0102	36659	63137	23.4	0.2209	18	54862787	18	54862787	*	rs4801103	R	52530018	rs4801103	A	G	0.437	-0.0071	0.0017	5.3e-05	682062	52530018	54862787	18	54862787	18	54862787	*	R	-0.686275	-4.17647
chr2:197902408:T:A	0.1113	A	T	0.4889	-0.0161	0.0101	36659	63137	0	0.6816	2	197902408	2	197902408	*	rs1369512	W	198767132	rs1369512	A	T	0.4891	0.0109	0.0017	2.3e-10	691698	198767132	197902408	2	197902408	2	197902408	*	W	-1.59406	6.41176
chr2:142017660:T:C	0.3563	T	C	0.5774	0.0095	0.0103	36659	63137	30.4	0.1566	2	142017660	2	142017660	*	rs7581062	Y	142775229	rs7581062	T	C	0.5955	-0.0075	0.0018	2.9e-05	667922	142775229	142017660	2	142017660	2	142017660	*	Y	0.92233	-4.16667
chr11:881117:C:T	0.8191	T	C	0.4923	0.0023	0.0101	36659	63137	0.7	0.4341	11	881117	11	881117	*	rs7107156	Y	881117	rs7107156	T	C	0.4935	-0.0114	0.0018	1.3e-10	635378	881117	881117	11	881117	11	881117	*	Y	0.227723	-6.33333
chr16:49021083:A:G	0.3689	A	G	0.374	-0.0095	0.0106	36659	63137	6	0.3866	16	49021083	16	49021083	*	rs1894951	R	49054994	rs1894951	A	G	0.3769	0.0131	0.0018	2.3e-13	679893	49054994	49021083	16	49021083	16	49021083	*	R	-0.896226	7.27778
chr8:117912222:A:G	0.03162	A	G	0.6873	-0.0235	0.0109	36659	63137	19.1	0.2616	8	117912222	8	117912222	*	rs11781153	R	118924461	rs11781153	A	G	0.6716	0.007	0.0018	0.00015	691352	118924461	117912222	8	117912222	8	117912222	*	R	-2.15596	3.88889
chr1:203627354:A:T	0.04431	A	T	0.432	-0.0214	0.0106	36659	63137	11.3	0.337	1	203627354	1	203627354	*	rs17537593	W	203596482	rs17537593	A	T	0.4206	0.0078	0.0017	3.3e-06	756041	203596482	203627354	1	203627354	1	203627354	*	W	-2.01887	4.58824
chr5:81791114:T:C	0.1003	T	C	0.869	0.0248	0.0151	36659	63137	0	0.4634	5	81791114	5	81791114	*	rs17241319	Y	81086933	rs17241319	T	C	0.8707	0.0109	0.0025	1.8e-05	692462	81086933	81791114	5	81791114	5	81791114	*	Y	1.64238	4.36
chr15:79130161:T:C	0.3212	T	C	0.697	0.0111	0.0112	36659	63137	31.6	0.1468	15	79130161	15	79130161	*	rs1829673	Y	79422503	rs1829673	T	C	0.6689	0.01	0.0019	7.7e-08	685339	79422503	79130161	15	79130161	15	79130161	*	Y	0.991071	5.26316
chr10:113309275:G:A	0.8195	A	G	0.2141	-0.0028	0.0123	36659	63137	0	0.8703	10	113309275	10	113309275	*	rs11592170	R	115069034	rs11592170	A	G	0.2132	-0.009	0.0021	2.4e-05	686135	115069034	113309275	10	113309275	10	113309275	*	R	-0.227642	-4.28571
chr1:65274172:C:A	0.4286	A	C	0.4325	0.0082	0.0103	36659	63137	0	0.9252	1	65274172	1	65274172	*	rs4469745	M	65739855	rs4469745	A	C	0.4463	0.0064	0.0017	0.00024	684677	65739855	65274172	1	65274172	1	65274172	*	M	0.796117	3.76471
chr10:113343434:A:G	0.8953	A	G	0.9358	-0.003	0.0226	36659	63137	0	0.5093	10	113343434	10	113343434	*	rs12255625	R	115103193	rs12255625	A	G	0.93621	-0.0133	0.0036	0.00026	604506	115103193	113343434	10	113343434	10	113343434	*	R	-0.132743	-3.69444
chr2:227986634:G:T	0.6208	T	G	0.1527	-0.007	0.014	36659	63137	0	0.582	2	227986634	2	227986634	*	rs12474405	K	228851350	rs12474405	T	G	0.1569	-0.0096	0.0024	4.6e-05	691495	228851350	227986634	2	227986634	2	227986634	*	K	-0.5	-4
chr2:41411587:A:T	0.9465	A	T	0.354	0.0007	0.0106	36659	63137	18.9	0.2639	2	41411587	2	41411587	*	rs11124811	W	41638727	rs11124811	A	T	0.3469	-0.0105	0.0018	6.5e-09	684112	41638727	41411587	2	41411587	2	41411587	*	W	0.0660377	-5.83333
chr18:65665045:C:T	0.9432	T	C	0.1535	-0.001	0.014	36659	63137	0	0.9569	18	65665045	18	65665045	*	rs1942272	Y	63332281	rs1942272	T	C	0.1393	0.0152	0.0026	3.6e-09	691778	63332281	65665045	18	65665045	18	65665045	*	Y	-0.0714286	5.84615
chr3:53119415:A:T	0.6154	A	T	0.691	0.0055	0.0109	36659	63137	0	0.7909	3	53119415	3	53119415	*	rs6783748	W	53153431	rs6783748	A	T	0.6791	0.0108	0.0018	4.3e-09	691244	53153431	53119415	3	53119415	3	53119415	*	W	0.504587	6
chr15:73919207:C:T	0.1956	T	C	0.6009	-0.0133	0.0102	36659	63137	0	0.6937	15	73919207	15	73919207	*	rs4461027	Y	74211548	rs4461027	T	C	0.5833	-0.0069	0.0017	3.6e-05	793557	74211548	73919207	15	73919207	15	73919207	*	Y	-1.30392	-4.05882
chr7:26901446:T:C	0.2728	T	C	0.857	0.0158	0.0144	36659	63137	40.9	0.07627	7	26901446	7	26901446	*	rs213518	Y	26941065	rs213518	T	C	0.8574	-0.0152	0.0025	5.9e-10	691152	26941065	26901446	7	26901446	7	26901446	*	Y	1.09722	-6.08
chr6:34391213:G:C	0.5884	C	G	0.0412	0.0137	0.0254	36659	63137	30.3	0.1576	6	34391213	6	34391213	*	rs3798564	S	34358990	rs3798564	C	G	0.03789	0.0228	0.0047	1.3e-06	632647	34358990	34391213	6	34391213	6	34391213	*	S	0.53937	4.85106
chr4:4514614:T:C	0.1005	T	C	0.9553	0.0411	0.025	36659	63137	22.9	0.225	4	4514614	4	4514614	*	rs17703275	Y	4516341	rs17703275	T	C	0.95276	-0.0154	0.0043	0.00031	676791	4516341	4514614	4	4514614	4	4514614	*	Y	1.644	-3.5814
chr7:114667095:C:G	0.2755	C	G	0.5693	0.0112	0.0102	36659	63137	14.5	0.3059	7	114667095	7	114667095	*	rs12705970	S	114307150	rs12705970	C	G	0.5457	-0.0129	0.0017	5.3e-14	691698	114307150	114667095	7	114667095	7	114667095	*	S	1.09804	-7.58824
chr8:142268836:A:C	0.0002472	A	C	0.8466	0.0515	0.0141	36659	63137	7.3	0.3747	8	142268836	8	142268836	*	rs4976986	M	143350197	rs4976986	A	C	0.8387	-0.01	0.0023	2e-05	685781	143350197	142268836	8	142268836	8	142268836	*	M	3.65248	-4.34783
chr10:105391009:G:A	0.8865	A	G	0.719	0.0016	0.0113	36659	63137	0	0.8861	10	105391009	10	105391009	*	rs4917442	R	107150767	rs4917442	A	G	0.701	-0.007	0.0019	0.00025	690611	107150767	105391009	10	105391009	10	105391009	*	R	0.141593	-3.68421
chr6:92921273:T:C	0.6905	T	C	0.447	0.0041	0.0102	36659	63137	25.7	0.1991	6	92921273	6	92921273	*	rs1416018	Y	93630991	rs1416018	T	C	0.4517	-0.0085	0.0017	9.2e-07	691851	93630991	92921273	6	92921273	6	92921273	*	Y	0.401961	-5
chr12:116906471:C:G	0.866	C	G	0.2979	-0.0019	0.0114	36659	63137	5.1	0.3943	12	116906471	12	116906471	*	rs7487081	S	117344276	rs7487081	C	G	0.2825	0.0077	0.002	0.0001	675428	117344276	116906471	12	116906471	12	116906471	*	S	-0.166667	3.85
chr4:146652536:T:C	0.5472	T	C	0.9332	-0.0122	0.0203	36659	63137	25.8	0.1986	4	146652536	4	146652536	*	rs7689436	Y	147573688	rs7689436	T	C	0.92943	0.0166	0.0035	2.2e-06	689989	147573688	146652536	4	146652536	4	146652536	*	Y	-0.600985	4.74286
chr18:1673589:G:A	0.1911	A	G	0.6698	0.0141	0.0108	36659	63137	0	0.7242	18	1673589	18	1673589	*	rs2345588	R	1673590	rs2345588	A	G	0.6596	-0.0074	0.0018	4.6e-05	691713	1673590	1673589	18	1673589	18	1673589	*	R	1.30556	-4.11111
chr10:12406889:C:T	0.2968	T	C	0.4241	-0.0107	0.0103	36659	63137	0	0.4433	10	12406889	10	12406889	*	rs1574114	Y	12448888	rs1574114	T	C	0.4303	0.007	0.0018	0.00011	619142	12448888	12406889	10	12406889	10	12406889	*	Y	-1.03883	3.88889
chr8:67381205:T:C	0.1685	T	C	0.3098	-0.0153	0.0111	36659	63137	1.6	0.4264	8	67381205	8	67381205	*	rs891589	Y	68293440	rs891589	T	C	0.2957	0.0091	0.0019	1.4e-06	692440	68293440	67381205	8	67381205	8	67381205	*	Y	-1.37838	4.78947
chr20:32262445:C:T	0.2388	T	C	0.3866	-0.0123	0.0104	36659	63137	64.9	0.001517	20	32262445	20	32262445	*	rs2377473	Y	30850248	rs2377473	T	C	0.408	-0.0062	0.0018	0.00043	691230	30850248	32262445	20	32262445	20	32262445	*	Y	-1.18269	-3.44444
chr8:125468458:A:G	0.802	A	G	0.5361	0.0025	0.0101	36659	63137	17	0.2818	8	125468458	8	125468458	*	rs2980882	R	126480700	rs2980882	A	G	0.5296	-0.008	0.0016	7.9e-07	795287	126480700	125468458	8	125468458	8	125468458	*	R	0.247525	-5
chr5:168878156:C:T	0.2735	T	C	0.2489	-0.0128	0.0117	36659	63137	0	0.9768	5	168878156	5	168878156	*	rs13183458	Y	168305161	rs13183458	T	C	0.2481	-0.0074	0.0019	0.00012	762372	168305161	168878156	5	168878156	5	168878156	*	Y	-1.09402	-3.89474
chr2:25091317:T:C	0.1221	T	C	0.5401	-0.0156	0.0101	36659	63137	0	0.8948	2	25091317	2	25091317	*	rs2918630	Y	25314186	rs2918630	T	C	0.5482	0.0244	0.0017	2.3e-45	688822	25314186	25091317	2	25091317	2	25091317	*	Y	-1.54455	14.3529
chr3:78936655:G:A	0.3844	A	G	0.4714	-0.0088	0.0101	36659	63137	0	0.5504	3	78936655	3	78936655	*	rs328049	R	78985805	rs328049	A	G	0.4797	0.0101	0.0017	3.7e-09	689545	78985805	78936655	3	78936655	3	78936655	*	R	-0.871287	5.94118
chr3:85619420:A:G	0.5788	A	G	0.3673	0.0058	0.0105	36659	63137	0	0.4581	3	85619420	3	85619420	*	rs11923343	R	85668570	rs11923343	A	G	0.3687	0.0176	0.0017	1.1e-24	782544	85668570	85619420	3	85619420	3	85619420	*	R	0.552381	10.3529
chr11:134644388:T:C	0.7399	T	C	0.6176	-0.0035	0.0104	36659	63137	0	0.7202	11	134644388	11	134644388	*	rs949110	Y	134514282	rs949110	T	C	0.6289	0.0077	0.0018	1.5e-05	690161	134514282	134644388	11	134644388	11	134644388	*	Y	-0.336538	4.27778
chr7:54327643:T:C	0.9004	T	C	0.3664	0.0013	0.0105	36659	63137	0	0.6138	7	54327643	7	54327643	*	rs4521716	Y	54395336	rs4521716	T	C	0.3548	0.0069	0.0018	0.00013	686512	54395336	54327643	7	54327643	7	54327643	*	Y	0.12381	3.83333
chr3:187567608:A:G	0.249	A	G	0.7675	0.0138	0.012	36659	63137	0	0.8807	3	187567608	3	187567608	*	rs9290853	D	187285396	rs9290853	A	G	0.7729	-0.0082	0.0021	7.5e-05	690253	187285396	187567608	3	187567608	3	187567608	*	D	1.15	-3.90476
chr3:158622077:T:A	0.2731	A	T	0.8708	0.0166	0.0151	36659	63137	0	0.5813	3	158622077	3	158622077	*	rs1809752	W	158339866	rs1809752	A	T	0.8613	-0.0104	0.0024	1.8e-05	691682	158339866	158622077	3	158622077	3	158622077	*	W	1.09934	-4.33333
chr16:6292785:G:A	0.1303	A	G	0.1961	0.0195	0.0129	36659	63137	0	0.5873	16	6292785	16	6292785	*	rs17221152	V	6342786	rs17221152	A	G	0.1963	-0.0085	0.0022	0.00011	690268	6342786	6292785	16	6292785	16	6292785	*	V	1.51163	-3.86364
chr5:154278806:G:T	0.5187	T	G	0.6046	0.0067	0.0103	36659	63137	3.1	0.4128	5	154278806	5	154278806	*	rs4958371	K	153658366	rs4958371	T	G	0.6026	0.0081	0.0018	4e-06	689106	153658366	154278806	5	154278806	5	154278806	*	K	0.650485	4.5
chr8:88366452:G:A	0.9086	A	G	0.6726	-0.0012	0.0108	36659	63137	30.1	0.1591	8	88366452	8	88366452	*	rs4275260	V	89378681	rs4275260	A	G	0.6905	0.0112	0.0019	2.3e-09	691967	89378681	88366452	8	88366452	8	88366452	*	V	-0.111111	5.89474
chr20:52391698:T:C	0.7048	T	C	0.7306	0.0043	0.0113	36659	63137	0	0.5073	20	52391698	20	52391698	*	rs6021903	Y	51008237	rs6021903	T	C	0.7322	0.012	0.0019	6.2e-10	690728	51008237	52391698	20	52391698	20	52391698	*	Y	0.380531	6.31579
chr5:167890654:T:C	0.8585	T	C	0.2788	-0.002	0.0115	36294	57031	0.8	0.4308	5	167890654	5	167890654	*	rs1421982	Y	167317659	rs1421982	T	C	0.2623	-0.0069	0.002	0.00042	691466	167317659	167890654	5	167890654	5	167890654	*	Y	-0.173913	-3.45
chr9:115880360:C:T	0.2125	T	C	0.2107	-0.0155	0.0124	36659	63137	0	0.557	9	115880360	9	115880360	*	rs7858008	Y	118642639	rs7858008	T	C	0.1988	0.0091	0.0022	2.4e-05	692561	118642639	115880360	9	115880360	9	115880360	*	Y	-1.25	4.13636
chr2:63699063:C:T	0.6445	T	C	0.5486	-0.0047	0.0101	36659	63137	0	0.7827	2	63699063	2	63699063	*	rs6741298	Y	63926197	rs6741298	T	C	0.5447	-0.0073	0.0017	2.1e-05	687925	63926197	63699063	2	63699063	2	63699063	*	Y	-0.465347	-4.29412
chr1:202757486:T:C	0.7619	T	C	0.2266	-0.0037	0.0122	36659	63137	0	0.774	1	202757486	1	202757486	*	rs10800862	Y	202726614	rs10800862	T	C	0.2218	-0.0088	0.002	1.8e-05	692264	202726614	202757486	1	202757486	1	202757486	*	Y	-0.303279	-4.4
chr2:154302396:A:G	0.02839	A	G	0.8534	0.0314	0.0143	36659	63137	0	0.5791	2	154302396	2	154302396	*	rs10490530	R	155158909	rs10490530	A	G	0.8525	-0.0122	0.0025	9.8e-07	682368	155158909	154302396	2	154302396	2	154302396	*	R	2.1958	-4.88
chr12:97125595:T:C	0.6999	T	C	0.8378	-0.0053	0.0137	36659	63137	0	0.6773	12	97125595	12	97125595	*	rs2216294	Y	97519373	rs2216294	T	C	0.8413	-0.0124	0.0024	1.9e-07	691916	97519373	97125595	12	97125595	12	97125595	*	Y	-0.386861	-5.16667
chr5:124994829:A:G	0.6451	A	G	0.4765	0.0047	0.0102	36659	63137	0	0.8128	5	124994829	5	124994829	*	rs6864049	D	124330522	rs6864049	A	G	0.4606	-0.0125	0.0017	6.7e-14	776397	124330522	124994829	5	124994829	5	124994829	*	D	0.460784	-7.35294
chr17:31273546:T:C	0.04106	T	C	0.2963	0.023	0.0113	36659	63137	21.4	0.24	17	31273546	17	31273546	*	rs10512433	Y	29600564	rs10512433	T	C	0.2961	0.007	0.0019	0.00019	692325	29600564	31273546	17	31273546	17	31273546	*	Y	2.0354	3.68421
chr3:24774914:T:C	0.9331	T	C	0.6738	-0.0009	0.0108	36659	63137	0	0.7203	3	24774914	3	24774914	*	rs9861317	Y	24816405	rs9861317	T	C	0.6823	0.0066	0.0019	0.00041	684636	24816405	24774914	3	24774914	3	24774914	*	Y	-0.0833333	3.47368
chr5:64775056:C:T	0.1657	T	C	0.4972	0.0141	0.0102	36659	63137	0	0.8143	5	64775056	5	64775056	*	rs1459189	Y	64070883	rs1459189	T	C	0.5198	-0.0123	0.0017	1.8e-12	677245	64070883	64775056	5	64775056	5	64775056	*	Y	1.38235	-7.23529
chr13:53229173:T:C	0.6408	T	C	0.4339	-0.0047	0.0101	36659	63137	0	0.5923	13	53229173	13	53229173	*	rs1923769	Y	53803308	rs1923769	T	C	0.4345	0.0077	0.0017	8.1e-06	692241	53803308	53229173	13	53229173	13	53229173	*	Y	-0.465347	4.52941
chr11:113361700:T:G	0.3088	T	G	0.5176	0.0104	0.0102	36659	63137	8.3	0.365	11	113361700	11	113361700	*	rs11214587	K	113232422	rs11214587	T	G	0.5315	0.0074	0.0017	1.6e-05	692363	113232422	113361700	11	113361700	11	113361700	*	K	1.01961	4.35294
chr4:175253520:A:C	0.4926	A	C	0.8563	0.0101	0.0147	36659	63137	38	0.09621	4	175253520	4	175253520	*	rs13109503	M	176174671	rs13109503	A	C	0.8545	0.0091	0.0025	0.00026	687648	176174671	175253520	4	175253520	4	175253520	*	M	0.687075	3.64
chr5:74957419:T:C	0.58	T	C	0.559	0.0057	0.0102	36659	63137	38.1	0.09528	5	74957419	5	74957419	*	rs6883719	Y	74253244	rs6883719	T	C	0.5575	0.0094	0.0017	6.1e-08	691598	74253244	74957419	5	74957419	5	74957419	*	Y	0.558824	5.52941
chr17:72706932:G:A	0.8652	A	G	0.2902	-0.0019	0.0112	36659	63137	0.2	0.4385	17	72706932	17	72706932	*	rs2714023	R	70703071	rs2714023	A	G	0.2905	0.0078	0.002	8.7e-05	664966	70703071	72706932	17	72706932	17	72706932	*	R	-0.169643	3.9
chr12:122143672:T:C	0.04019	T	C	0.487	0.0207	0.0101	36659	63137	0	0.8519	12	122143672	12	122143672	*	rs1047796	Y	122628219	rs1047796	T	C	0.4665	0.0128	0.0016	2.4e-15	792093	122628219	122143672	12	122143672	12	122143672	*	Y	2.0495	8
chr8:111778902:A:T	0.5576	A	T	0.2907	0.0065	0.0111	36659	63137	42.2	0.06789	8	111778902	8	111778902	*	rs4876878	W	112791131	rs4876878	A	T	0.3016	-0.0069	0.0019	0.00035	678662	112791131	111778902	8	111778902	8	111778902	*	W	0.585586	-3.63158
chr13:53868950:A:G	0.8987	A	G	0.8394	-0.0017	0.0137	36659	63137	0	0.7589	13	53868950	13	53868950	*	rs7989716	R	54443085	rs7989716	A	G	0.8427	-0.0116	0.0024	1.2e-06	691005	54443085	53868950	13	53868950	13	53868950	*	R	-0.124088	-4.83333
chr15:67290264:T:A	0.5526	A	T	0.2348	0.0071	0.0119	36659	63137	2	0.4228	15	67290264	15	67290264	*	rs12595736	W	67582602	rs12595736	A	T	0.2409	-0.0086	0.002	2.5e-05	692297	67582602	67290264	15	67290264	15	67290264	*	W	0.596639	-4.3
chr8:78222795:G:A	0.2188	A	G	0.456	-0.0125	0.0102	36659	63137	34.5	0.1226	8	78222795	8	78222795	*	rs6996348	R	79135030	rs6996348	A	G	0.458	-0.0061	0.0017	0.00037	691750	79135030	78222795	8	78222795	8	78222795	*	R	-1.22549	-3.58824
chr17:2222311:G:A	0.1138	A	G	0.3633	-0.0165	0.0104	36659	63137	0	0.9905	17	2222311	17	2222311	*	rs1231206	R	2125605	rs1231206	A	G	0.3555	0.0113	0.0018	4.4e-10	691424	2125605	2222311	17	2222311	17	2222311	*	R	-1.58654	6.27778
chr1:243746100:T:C	0.03792	T	C	0.2909	0.0235	0.0113	36390	62462	17.5	0.2818	1	243746100	1	243746100	*	rs1379700	Y	243909402	rs1379700	T	C	0.2937	0.0102	0.0019	7e-08	690747	243909402	243746100	1	243746100	1	243746100	*	Y	2.07965	5.36842
chr3:62795134:T:C	0.5015	T	C	0.0659	-0.0143	0.0213	36659	63137	0	0.7948	3	62795134	3	62795134	*	rs304171	Y	62780809	rs304171	T	C	0.06653	-0.0139	0.0036	8.9e-05	691572	62780809	62795134	3	62795134	3	62795134	*	Y	-0.671362	-3.86111
chr1:97542129:T:C	0.5798	T	C	0.874	-0.0087	0.0157	36659	63137	0	0.6739	1	97542129	1	97542129	*	rs2811169	Y	98007685	rs2811169	T	C	0.8631	-0.0122	0.0026	3.6e-06	670108	98007685	97542129	1	97542129	1	97542129	*	Y	-0.55414	-4.69231
chr18:9148166:T:C	0.08742	T	C	0.3735	0.0179	0.0105	36659	63137	0	0.6612	18	9148166	18	9148166	*	rs9945360	Y	9148164	rs9945360	T	C	0.3827	-0.0069	0.0018	9.5e-05	690720	9148164	9148166	18	9148166	18	9148166	*	Y	1.70476	-3.83333
chr5:95410809:G:A	0.4386	A	G	0.283	0.0088	0.0114	36659	63137	0	0.4898	5	95410809	5	95410809	*	rs6870030	R	94746513	rs6870030	A	G	0.2792	0.0068	0.0019	0.00043	690386	94746513	95410809	5	95410809	5	95410809	*	R	0.77193	3.57895
chr3:107591380:G:A	0.5945	A	G	0.1163	-0.0084	0.0157	36659	63137	0	0.8649	3	107591380	3	107591380	*	rs558598	R	107310227	rs558598	A	G	0.1284	-0.0093	0.0026	0.00042	680037	107310227	107591380	3	107591380	3	107591380	*	R	-0.535032	-3.57692
chr13:32806767:C:T	0.2031	T	C	0.4558	0.0129	0.0102	36659	63137	51	0.02559	13	32806767	13	32806767	*	rs7983267	Y	33380905	rs7983267	T	C	0.4503	-0.0136	0.0016	5.1e-17	794379	33380905	32806767	13	32806767	13	32806767	*	Y	1.26471	-8.5
chr5:153755846:C:A	0.6118	A	C	0.5361	-0.0051	0.0101	36659	63137	0	0.9307	5	153755846	5	153755846	*	rs11748890	M	153135406	rs11748890	A	C	0.5229	-0.0083	0.0017	1.2e-06	692525	153135406	153755846	5	153755846	5	153755846	*	M	-0.50495	-4.88235
chr6:118324853:C:T	0.7962	T	C	0.4255	0.0026	0.0102	36659	63137	0	0.7767	6	118324853	6	118324853	*	rs7772845	Y	118646016	rs7772845	T	C	0.44	0.006	0.0016	0.00025	786906	118646016	118324853	6	118324853	6	118324853	*	Y	0.254902	3.75
chr6:33685671:C:T	0.06942	T	C	0.4525	-0.0184	0.0101	36659	63137	0	0.8215	6	33685671	6	33685671	*	rs749338	Y	33653448	rs749338	T	C	0.4409	-0.0095	0.0017	5.5e-08	687406	33653448	33685671	6	33685671	6	33685671	*	Y	-1.82178	-5.58824
chr8:111025724:C:G	0.7622	C	G	0.1924	0.0041	0.0134	36659	63137	0	0.8696	8	111025724	8	111025724	*	rs1991362	S	112037953	rs1991362	C	G	0.1663	-0.009	0.0023	0.00012	689907	112037953	111025724	8	111025724	8	111025724	*	S	0.30597	-3.91304
chr3:131800797:T:C	0.5322	T	C	0.7004	0.0069	0.011	36659	63137	12.8	0.322	3	131800797	3	131800797	*	rs1543099	Y	131519641	rs1543099	T	C	0.7104	0.0139	0.0019	3.4e-13	684435	131519641	131800797	3	131800797	3	131800797	*	Y	0.627273	7.31579
chr15:77357089:G:A	0.08689	A	G	0.7407	0.0196	0.0115	36659	63137	0	0.477	15	77357089	15	77357089	*	rs12905951	R	77649431	rs12905951	A	G	0.7585	0.0105	0.002	1.4e-07	692522	77649431	77357089	15	77357089	15	77357089	*	R	1.70435	5.25
chr2:27726185:G:A	0.1067	A	G	0.1684	-0.0217	0.0134	36659	63137	0	0.4688	2	27726185	2	27726185	*	rs1881394	R	27949052	rs1881394	A	G	0.163	0.0084	0.0022	9.6e-05	795288	27949052	27726185	2	27726185	2	27726185	*	R	-1.6194	3.81818
chr14:40913960:C:G	0.2307	C	G	0.2932	0.0133	0.0111	36659	63137	0	0.6442	14	40913960	14	40913960	*	rs1779586	S	41383165	rs1779586	C	G	0.2967	-0.0067	0.0019	0.00042	690385	41383165	40913960	14	40913960	14	40913960	*	S	1.1982	-3.52632
chr8:10023625:T:C	0.4071	T	C	0.7138	0.0092	0.0111	36390	62462	0	0.8781	8	10023625	8	10023625	*	rs7000542	Y	9881135	rs7000542	T	C	0.7193	-0.013	0.002	1.5e-10	694245	9881135	10023625	8	10023625	8	10023625	*	Y	0.828829	-6.5
chr8:10023625:T:C	0.4071	T	C	0.7138	0.0092	0.0111	36390	62462	0	0.8781	8	10023625	8	10023625	*	rs879454211	R	9881135	rs7000542	T	C	0.7193	-0.013	0.002	1.5e-10	694245	9881135	10023625	8	10023625	8	10023625	*	R	0.828829	-6.5
chr9:25390691:G:T	0.4011	T	G	0.5579	0.0086	0.0103	36659	63137	0	0.7352	9	25390691	9	25390691	*	rs10757522	K	25390689	rs10757522	T	G	0.5578	-0.0067	0.0016	3.5e-05	794996	25390689	25390691	9	25390691	9	25390691	*	K	0.834951	-4.1875
chr9:71578818:T:A	0.2912	A	T	0.4044	-0.0109	0.0103	36659	63137	0	0.4623	9	71578818	9	71578818	*	rs12553761	W	74193734	rs12553761	A	T	0.4118	0.0069	0.0018	8.4e-05	685514	74193734	71578818	9	71578818	9	71578818	*	W	-1.05825	3.83333
chr9:28919267:A:G	0.03673	A	G	0.2301	-0.0253	0.0121	36659	63137	0	0.9967	9	28919267	9	28919267	*	rs4879279	R	28919265	rs4879279	A	G	0.2222	-0.0091	0.0021	1.2e-05	691918	28919265	28919267	9	28919267	9	28919267	*	R	-2.09091	-4.33333
chr12:99151622:A:C	0.1742	A	C	0.2342	-0.0164	0.012	36659	63137	0	0.668	12	99151622	12	99151622	*	rs581717	M	99545400	rs581717	A	C	0.2253	0.0142	0.0021	6.5e-12	682027	99545400	99151622	12	99151622	12	99151622	*	M	-1.36667	6.7619
chr7:86699294:T:C	0.4965	T	C	0.5914	-0.007	0.0102	36659	63137	40.7	0.07731	7	86699294	7	86699294	*	rs802467	Y	86328610	rs802467	T	C	0.5863	-0.0077	0.0018	1.2e-05	684532	86328610	86699294	7	86699294	7	86699294	*	Y	-0.686275	-4.27778
chr5:132381210:C:G	0.3386	C	G	0.6931	-0.0104	0.0109	36659	63137	0	0.7279	5	132381210	5	132381210	*	rs183898	S	131716902	rs183898	C	G	0.7016	-0.0072	0.0019	0.00014	691797	131716902	132381210	5	132381210	5	132381210	*	S	-0.954128	-3.78947
chr14:34253403:C:G	0.9772	C	G	0.6465	0.0003	0.0106	36659	63137	7.2	0.3755	14	34253403	14	34253403	*	rs4288912	S	34722609	rs4288912	C	G	0.6374	0.0086	0.0018	1.5e-06	692197	34722609	34253403	14	34253403	14	34253403	*	S	0.0283019	4.77778
chr12:15216731:G:A	0.5744	A	G	0.324	0.0061	0.0108	36659	63137	0	0.6137	12	15216731	12	15216731	*	rs17835113	R	15369665	rs17835113	A	G	0.3326	0.0077	0.0018	3e-05	691848	15369665	15216731	12	15216731	12	15216731	*	R	0.564815	4.27778
chr5:104387754:C:T	0.6291	T	C	0.3362	0.0052	0.0107	36659	63137	0	0.8145	5	104387754	5	104387754	*	rs1530303	Y	103723455	rs1530303	T	C	0.3543	0.0068	0.0018	0.00017	689432	103723455	104387754	5	104387754	5	104387754	*	Y	0.485981	3.77778
chr13:64058356:C:T	0.55	T	C	0.558	-0.0061	0.0103	36659	63137	12.8	0.3223	13	64058356	13	64058356	*	rs3850024	Y	64632489	rs3850024	T	C	0.5707	0.0088	0.0018	5e-07	684993	64632489	64058356	13	64058356	13	64058356	*	Y	-0.592233	4.88889
chr2:623935:C:T	0.1627	T	C	0.819	-0.0183	0.0131	36659	63137	10	0.3486	2	623935	2	623935	*	rs6719518	Y	623935	rs6719518	T	C	0.8313	0.0569	0.0022	1.3e-148	756161	623935	623935	2	623935	2	623935	*	Y	-1.39695	25.8636
chr11:103207422:A:T	0.7656	A	T	0.0819	-0.0057	0.019	36659	63137	0	0.5147	11	103207422	11	103207422	*	rs2915256	W	103078151	rs2915256	A	T	0.07291	-0.0123	0.0033	0.00017	692430	103078151	103207422	11	103207422	11	103207422	*	W	-0.3	-3.72727
chr8:55377956:G:A	0.5235	A	G	0.1386	-0.0093	0.0146	36659	63137	54.3	0.0156	8	55377956	8	55377956	*	rs2622554	R	56290516	rs2622554	A	G	0.15	-0.0113	0.0024	3.7e-06	684775	56290516	55377956	8	55377956	8	55377956	*	R	-0.636986	-4.70833
chr14:41113075:T:G	0.6988	T	G	0.2086	0.0049	0.0126	36659	63137	0	0.7824	14	41113075	14	41113075	*	rs4904255	K	41582280	rs4904255	T	G	0.209	-0.0091	0.0022	2.5e-05	692457	41582280	41113075	14	41113075	14	41113075	*	K	0.388889	-4.13636
chr18:45003553:A:G	0.881	A	G	0.6525	-0.0016	0.0106	36659	63137	0	0.657	18	45003553	18	45003553	*	rs1476	R	42583518	rs1476	A	G	0.6413	0.01	0.0018	3.5e-08	675887	42583518	45003553	18	45003553	18	45003553	*	R	-0.150943	5.55556
chr17:75820365:A:G	0.8553	A	G	0.8438	0.0025	0.0139	36659	63137	0	0.8241	17	75820365	17	75820365	*	rs11868566	R	73816446	rs11868566	A	G	0.8483	-0.0104	0.0024	1.9e-05	692421	73816446	75820365	17	75820365	17	75820365	*	R	0.179856	-4.33333
chr9:28649687:G:A	0.2041	A	G	0.2125	0.0155	0.0122	36659	63137	0	0.7209	9	28649687	9	28649687	*	rs7855149	R	28649685	rs7855149	A	G	0.2104	0.0083	0.0021	6.7e-05	690355	28649685	28649687	9	28649687	9	28649687	*	R	1.27049	3.95238
chr2:211118036:A:G	0.7457	A	G	0.861	-0.0047	0.0146	36659	63137	17.9	0.2734	2	211118036	2	211118036	*	rs4672605	R	211982760	rs4672605	A	G	0.8453	0.0094	0.0024	9.6e-05	690527	211982760	211118036	2	211118036	2	211118036	*	R	-0.321918	3.91667
chr2:58756990:A:T	0.5872	A	T	0.9249	-0.0105	0.0193	36659	63137	16.8	0.2842	2	58756990	2	58756990	*	rs2058625	W	58984125	rs2058625	A	T	0.92937	0.0277	0.0034	4.9e-16	676299	58984125	58756990	2	58756990	2	58756990	*	W	-0.544041	8.14706
chr5:75717211:G:A	0.335	A	G	0.051	-0.0223	0.0231	36659	63137	0	0.5694	5	75717211	5	75717211	*	rs2291631	V	75013036	rs2291631	A	G	0.05069	-0.0246	0.0037	4.8e-11	791734	75013036	75717211	5	75717211	5	75717211	*	V	-0.965368	-6.64865
chr7:103827262:A:C	0.5403	A	C	0.1993	-0.0078	0.0127	36659	63137	0	0.6246	7	103827262	7	103827262	*	rs39351	M	103467709	rs39351	A	C	0.1777	0.0133	0.0022	7.4e-10	784754	103467709	103827262	7	103827262	7	103827262	*	M	-0.614173	6.04545
chr13:89691881:A:G	0.04022	A	G	0.6277	0.0215	0.0105	36659	63137	0	0.7976	13	89691881	13	89691881	*	rs1327327	R	90344135	rs1327327	A	G	0.6286	0.0069	0.0018	0.00012	690400	90344135	89691881	13	89691881	13	89691881	*	R	2.04762	3.83333
chr18:24721282:T:C	0.4625	T	C	0.6792	-0.0079	0.0108	36659	63137	0	0.5462	18	24721282	18	24721282	*	rs1680338	Y	22301246	rs1680338	T	C	0.6606	0.0075	0.0018	4.6e-05	691535	22301246	24721282	18	24721282	18	24721282	*	Y	-0.731481	4.16667
chr6:100950625:A:G	0.002256	A	G	0.5664	-0.031	0.0102	36659	63137	0	0.8555	6	100950625	6	100950625	*	rs9390708	R	101398501	rs9390708	A	G	0.5591	0.0071	0.0017	3.4e-05	690484	101398501	100950625	6	100950625	6	100950625	*	R	-3.03922	4.17647
chr17:2188770:G:A	0.2839	A	G	0.321	-0.0115	0.0108	36659	63137	0	0.709	17	2188770	17	2188770	*	rs11078856	R	2092064	rs11078856	A	G	0.3179	0.0084	0.0019	6.2e-06	692607	2092064	2188770	17	2188770	17	2188770	*	R	-1.06481	4.42105
chr8:19544064:T:C	0.6444	T	C	0.828	-0.0061	0.0133	36659	63137	0	0.5385	8	19544064	8	19544064	*	rs17128621	Y	19401575	rs17128621	T	C	0.8188	-0.0086	0.0022	0.00012	692573	19401575	19544064	8	19544064	8	19544064	*	Y	-0.458647	-3.90909
chr1:223347519:A:G	0.3088	A	G	0.7357	-0.0117	0.0115	36659	63137	0	0.4643	1	223347519	1	223347519	*	rs17539583	R	223520861	rs17539583	A	G	0.7291	0.0073	0.002	0.00026	686670	223520861	223347519	1	223347519	1	223347519	*	R	-1.01739	3.65
chr3:47640681:A:G	0.4015	A	G	0.3375	0.009	0.0107	36659	63137	0	0.738	3	47640681	3	47640681	*	rs7613934	R	47682171	rs7613934	A	G	0.3323	0.0116	0.0018	2.4e-10	692535	47682171	47640681	3	47640681	3	47640681	*	R	0.841121	6.44444
chr3:116835655:A:G	0.8409	A	G	0.5715	-0.0021	0.0103	36659	63137	0	0.4796	3	116835655	3	116835655	*	rs7433718	R	116554502	rs7433718	A	G	0.5625	-0.0061	0.0017	0.00046	689511	116554502	116835655	3	116835655	3	116835655	*	R	-0.203883	-3.58824
chr3:76618679:T:C	0.378	T	C	0.6192	-0.0092	0.0104	36659	63137	0	0.7902	3	76618679	3	76618679	*	rs4550827	Y	76667830	rs4550827	T	C	0.6018	0.0072	0.0018	5.6e-05	684516	76667830	76618679	3	76618679	3	76618679	*	Y	-0.884615	4
chr1:177878667:T:C	0.2378	T	C	0.0598	-0.0262	0.0222	36659	63137	0	0.7264	1	177878667	1	177878667	*	rs2902203	Y	177847802	rs2902203	T	C	0.05952	-0.0158	0.0036	1.3e-05	791069	177847802	177878667	1	177878667	1	177878667	*	Y	-1.18018	-4.38889
chr10:20515947:G:C	0.8214	C	G	0.2667	-0.0026	0.0116	36659	63137	4.9	0.3969	10	20515947	10	20515947	*	rs10828069	B	20804876	rs10828069	C	G	0.2654	-0.0094	0.002	2.2e-06	675936	20804876	20515947	10	20515947	10	20515947	*	B	-0.224138	-4.7
chr6:89551169:G:T	0.08824	T	G	0.3294	0.0183	0.0107	36659	63137	5.5	0.3911	6	89551169	6	89551169	*	rs4706343	K	90260888	rs4706343	T	G	0.3222	-0.0091	0.0018	6.8e-07	689612	90260888	89551169	6	89551169	6	89551169	*	K	1.71028	-5.05556
chr17:1960750:T:C	0.5269	T	C	0.3448	-0.0069	0.011	36390	62462	16.8	0.2885	17	1960750	17	1960750	*	rs12937079	Y	1864044	rs12937079	T	C	0.3378	0.0104	0.0019	6.2e-08	641488	1864044	1960750	17	1960750	17	1960750	*	Y	-0.627273	5.47368
chr14:46837078:C:T	0.6958	T	C	0.2298	-0.0047	0.012	36659	63137	0	0.4916	14	46837078	14	46837078	*	rs10142781	Y	47306281	rs10142781	T	C	0.2389	0.013	0.002	5.9e-11	788042	47306281	46837078	14	46837078	14	46837078	*	Y	-0.391667	6.5
chr8:137860385:C:T	0.9573	T	C	0.2272	-0.0006	0.0121	36659	63137	0	0.7117	8	137860385	8	137860385	*	rs17688364	Y	138872628	rs17688364	T	C	0.2268	-0.0073	0.0021	0.00043	692263	138872628	137860385	8	137860385	8	137860385	*	Y	-0.0495868	-3.47619
chr12:8934302:A:G	0.6883	A	G	0.5594	-0.0041	0.0102	36659	63137	0	0.8369	12	8934302	12	8934302	*	rs1049925	R	9086898	rs1049925	A	G	0.5521	-0.0062	0.0017	0.00034	690457	9086898	8934302	12	8934302	12	8934302	*	R	-0.401961	-3.64706
chr1:177951619:G:A	0.02501	A	G	0.4254	0.0227	0.0101	36659	63137	0.7	0.4341	1	177951619	1	177951619	*	rs3828137	R	177920754	rs3828137	A	G	0.4121	-0.0167	0.0017	1.1e-23	784007	177920754	177951619	1	177951619	1	177951619	*	R	2.24752	-9.82353
chr10:6746788:C:T	0.6724	T	C	0.6951	0.0047	0.0112	36659	63137	0	0.5428	10	6746788	10	6746788	*	rs1348306	Y	6788750	rs1348306	T	C	0.7112	0.0093	0.0019	1.3e-06	691415	6788750	6746788	10	6746788	10	6746788	*	Y	0.419643	4.89474
chr10:75081161:C:A	0.3792	A	C	0.1521	0.0123	0.014	36659	63137	47.8	0.03822	10	75081161	10	75081161	*	rs4366430	M	76840919	rs4366430	A	C	0.1483	0.01	0.0025	5.6e-05	682536	76840919	75081161	10	75081161	10	75081161	*	M	0.878571	4
chr11:780410:T:G	0.03869	T	G	0.5055	-0.0212	0.0102	36390	62462	0	0.9337	11	780410	11	780410	*	rs6597984	K	780410	rs6597984	T	G	0.5523	0.0071	0.0018	6.8e-05	681877	780410	780410	11	780410	11	780410	*	K	-2.07843	3.94444
chr6:131551752:C:T	0.8473	T	C	0.2188	-0.0023	0.0122	36659	63137	6.2	0.3846	6	131551752	6	131551752	*	rs2608918	Y	131872892	rs2608918	T	C	0.2201	0.0127	0.0021	7.9e-10	690584	131872892	131551752	6	131551752	6	131551752	*	Y	-0.188525	6.04762
chr18:1839563:A:G	0.2905	A	G	0.8484	0.015	0.0141	36659	63137	25.3	0.2027	18	1839563	18	1839563	*	rs8097544	R	1839564	rs8097544	A	G	0.8477	-0.02	0.0025	9.3e-16	686083	1839564	1839563	18	1839563	18	1839563	*	R	1.06383	-8
chr18:65777480:G:A	0.7668	A	G	0.3077	0.0032	0.0109	36659	63137	0	0.644	18	65777480	18	65777480	*	rs1484725	R	63444716	rs1484725	A	G	0.292	0.0127	0.0019	3.3e-11	685272	63444716	65777480	18	65777480	18	65777480	*	R	0.293578	6.68421
chr8:9942443:G:C	0.3078	C	G	0.1103	-0.0166	0.0162	36390	62462	48.5	0.04198	8	9942443	8	9942443	*	rs13257038	S	9799953	rs13257038	C	G	0.1136	0.018	0.0028	7.8e-11	678751	9799953	9942443	8	9942443	8	9942443	*	S	-1.02469	6.42857
chr3:87930096:A:G	0.2331	A	G	0.6153	0.0124	0.0104	36659	63137	0	0.7305	3	87930096	3	87930096	*	rs2195716	R	87979246	rs2195716	A	G	0.629	0.0065	0.0018	0.00023	692134	87979246	87930096	3	87930096	3	87930096	*	R	1.19231	3.61111
chr13:34723167:T:C	0.3906	T	C	0.7393	-0.0098	0.0115	36659	63137	0	0.645	13	34723167	13	34723167	*	rs9541976	Y	35297304	rs9541976	T	C	0.7471	0.0079	0.002	5.7e-05	691972	35297304	34723167	13	34723167	13	34723167	*	Y	-0.852174	3.95
chr3:62864465:G:C	0.6935	C	G	0.7081	-0.0045	0.0114	36659	63137	44.2	0.05643	3	62864465	3	62864465	*	rs7646534	B	62850140	rs7646534	C	G	0.7069	0.0075	0.0018	4.4e-05	758568	62850140	62864465	3	62864465	3	62864465	*	B	-0.394737	4.16667
chr13:85755602:A:G	0.8203	A	G	0.7423	-0.0026	0.0117	36659	63137	3.8	0.4063	13	85755602	13	85755602	*	rs673804	R	86329737	rs673804	A	G	0.7518	0.0103	0.002	2.5e-07	689057	86329737	85755602	13	85755602	13	85755602	*	R	-0.222222	5.15
chr4:64884315:C:T	0.987	T	C	0.5773	-0.0002	0.0103	36659	63137	6.7	0.3796	4	64884315	4	64884315	*	rs7674285	H	65750033	rs7674285	T	C	0.577	0.0097	0.0017	2.2e-08	687273	65750033	64884315	4	64884315	4	64884315	*	H	-0.0194175	5.70588
chr7:135576481:T:G	0.8728	T	G	0.9557	-0.004	0.0248	36659	63137	0	0.7624	7	135576481	7	135576481	*	rs12531882	K	135261229	rs12531882	T	G	0.96434	-0.0162	0.0046	0.00041	675581	135261229	135576481	7	135576481	7	135576481	*	K	-0.16129	-3.52174
chr9:15670447:T:C	0.9865	T	C	0.5451	0.0002	0.0101	36659	63137	0	0.9202	9	15670447	9	15670447	*	rs6474944	Y	15670445	rs6474944	T	C	0.5479	0.0184	0.0017	1.7e-26	690986	15670445	15670447	9	15670447	9	15670447	*	Y	0.019802	10.8235
chr4:88162514:T:C	0.759	T	C	0.5586	0.0031	0.0101	36659	63137	0	0.5218	4	88162514	4	88162514	*	rs3114020	Y	89083666	rs3114020	T	C	0.5344	0.0071	0.0017	3.9e-05	692315	89083666	88162514	4	88162514	4	88162514	*	Y	0.306931	4.17647
chr8:14312202:C:T	0.5429	T	C	0.7504	0.0072	0.0118	36659	63137	22.5	0.2289	8	14312202	8	14312202	*	rs7007516	Y	14169711	rs7007516	T	C	0.7595	0.0077	0.0021	0.00018	683878	14169711	14312202	8	14312202	8	14312202	*	Y	0.610169	3.66667
chr2:57175819:G:A	0.9505	A	G	0.378	-0.0006	0.0104	36659	63137	0	0.4957	2	57175819	2	57175819	*	rs984362	R	57402954	rs984362	A	G	0.3931	0.0089	0.0018	4.2e-07	689739	57402954	57175819	2	57175819	2	57175819	*	R	-0.0576923	4.94444
chr21:31224707:G:A	0.4814	A	G	0.086	-0.0131	0.0186	36659	63137	32	0.1434	21	31224707	21	31224707	*	rs2211881	R	32597023	rs2211881	A	G	0.07811	-0.0123	0.0033	0.00021	691597	32597023	31224707	21	31224707	21	31224707	*	R	-0.704301	-3.72727
chr14:65590734:A:G	0.511	A	G	0.819	0.0086	0.0131	36659	63137	0	0.4882	14	65590734	14	65590734	*	rs17753508	R	66057452	rs17753508	A	G	0.8247	-0.0113	0.0022	3.3e-07	795079	66057452	65590734	14	65590734	14	65590734	*	R	0.656489	-5.13636
chr2:157191842:G:T	0.7339	T	G	0.1798	-0.0045	0.0133	36659	63137	0	0.7366	2	157191842	2	157191842	*	rs2623035	K	158048354	rs2623035	T	G	0.1784	-0.0084	0.0023	0.00022	689708	158048354	157191842	2	157191842	2	157191842	*	K	-0.338346	-3.65217
chr2:166102995:T:C	0.7455	T	C	0.5848	-0.0033	0.0102	36659	63137	0	0.6878	2	166102995	2	166102995	*	rs535533	Y	166959505	rs535533	T	C	0.594	-0.0104	0.0018	3.4e-09	690482	166959505	166102995	2	166102995	2	166102995	*	Y	-0.323529	-5.77778
chr2:67691064:A:G	0.1847	A	G	0.366	0.014	0.0105	36659	63137	0	0.6382	2	67691064	2	67691064	*	rs4671836	R	67918196	rs4671836	A	G	0.3817	0.0105	0.0018	2.4e-09	690446	67918196	67691064	2	67691064	2	67691064	*	R	1.33333	5.83333
chr4:93437023:T:C	0.1578	T	C	0.4544	-0.0144	0.0102	36659	63137	15.5	0.2963	4	93437023	4	93437023	*	rs10012463	Y	94358174	rs10012463	T	C	0.4551	-0.0061	0.0017	0.0004	689926	94358174	93437023	4	93437023	4	93437023	*	Y	-1.41176	-3.58824
chr11:133799860:A:G	0.8752	A	G	0.5815	0.0016	0.0103	36659	63137	14	0.3105	11	133799860	11	133799860	*	rs1944730	R	133669755	rs1944730	A	G	0.5674	-0.0077	0.0017	8.4e-06	692546	133669755	133799860	11	133799860	11	133799860	*	R	0.15534	-4.52941
chr2:55139961:T:C	0.8877	T	C	0.632	-0.0015	0.0104	36659	63137	34.4	0.1231	2	55139961	2	55139961	*	rs6731596	Y	55367097	rs6731596	T	C	0.6304	0.0091	0.0018	3.8e-07	677958	55367097	55139961	2	55139961	2	55139961	*	Y	-0.144231	5.05556
chr8:73004583:T:C	0.2705	T	C	0.309	-0.0122	0.0111	36659	63137	49.9	0.02966	8	73004583	8	73004583	*	rs9298211	Y	73916818	rs9298211	T	C	0.3062	-0.0066	0.0019	0.0004	691523	73916818	73004583	8	73004583	8	73004583	*	Y	-1.0991	-3.47368
chr7:142678206:A:G	0.7563	A	G	0.4434	0.0032	0.0103	36390	62462	0	0.7228	7	142678206	7	142678206	*	rs1986764	R	142386033	rs1986764	A	G	0.4264	0.0062	0.0017	0.00038	691862	142386033	142678206	7	142678206	7	142678206	*	R	0.31068	3.64706
chr11:115751630:C:G	0.7304	C	G	0.9296	-0.0069	0.0201	36659	63137	27.4	0.1838	11	115751630	11	115751630	*	rs12419464	S	115622348	rs12419464	C	G	0.92125	-0.0153	0.0033	3.2e-06	625788	115622348	115751630	11	115751630	11	115751630	*	S	-0.343284	-4.63636
chr6:109284185:G:C	0.2185	C	G	0.4863	0.0124	0.0101	36659	63137	0	0.6273	6	109284185	6	109284185	*	rs9487033	S	109605388	rs9487033	C	G	0.4887	-0.0072	0.0017	2.4e-05	692166	109605388	109284185	6	109284185	6	109284185	*	S	1.22772	-4.23529
chr18:24730620:A:G	0.3993	A	G	0.6792	-0.0091	0.0108	36659	63137	0	0.5697	18	24730620	18	24730620	*	rs1680351	R	22310584	rs1680351	A	G	0.66	0.0077	0.0018	3.1e-05	687075	22310584	24730620	18	24730620	18	24730620	*	R	-0.842593	4.27778
chr13:98514360:A:G	0.1446	A	G	0.3825	0.0152	0.0104	36659	63137	27.5	0.1827	13	98514360	13	98514360	*	rs4772092	R	99166614	rs4772092	A	G	0.3789	-0.008	0.0018	8e-06	687825	99166614	98514360	13	98514360	13	98514360	*	R	1.46154	-4.44444
chr1:110075066:T:G	0.4916	T	G	0.4338	-0.007	0.0102	36659	63137	49.9	0.02946	1	110075066	1	110075066	*	rs10857811	D	110617688	rs10857811	T	G	0.4229	-0.0066	0.0017	0.00014	691534	110617688	110075066	1	110075066	1	110075066	*	D	-0.686275	-3.88235
chr5:102008388:C:T	0.2985	T	C	0.2641	-0.0119	0.0114	36659	63137	32.5	0.1386	5	102008388	5	102008388	*	rs4569847	Y	101344092	rs4569847	T	C	0.2646	0.0072	0.0019	0.0002	690617	101344092	102008388	5	102008388	5	102008388	*	Y	-1.04386	3.78947
chr18:52915447:T:G	0.3413	T	G	0.1054	-0.0159	0.0168	36659	63137	0.5	0.4365	18	52915447	18	52915447	*	rs9964756	K	50441817	rs9964756	T	G	0.1033	-0.0164	0.0028	2.9e-09	691906	50441817	52915447	18	52915447	18	52915447	*	K	-0.946429	-5.85714
chr9:119882057:T:C	0.235	T	C	0.8949	0.0201	0.017	36294	57031	1.2	0.427	9	119882057	9	119882057	*	rs10818395	Y	122644335	rs10818395	T	C	0.8937	-0.0168	0.0028	3.3e-09	679269	122644335	119882057	9	119882057	9	119882057	*	Y	1.18235	-6
chr3:69970472:T:A	0.1547	A	T	0.2586	-0.0165	0.0116	36659	63137	0	0.5528	3	69970472	3	69970472	*	rs1491688	W	70019623	rs1491688	A	T	0.2669	0.0102	0.0019	1.5e-07	680576	70019623	69970472	3	69970472	3	69970472	*	W	-1.42241	5.36842
chr9:35789723:T:C	0.6651	T	C	0.7959	-0.0054	0.0125	36659	63137	39.4	0.08617	9	35789723	9	35789723	*	rs12337802	Y	35789720	rs12337802	T	C	0.7965	-0.0075	0.0021	0.00041	690248	35789720	35789723	9	35789723	9	35789723	*	Y	-0.432	-3.57143
chr4:5229501:C:G	0.2011	C	G	0.7835	0.0158	0.0124	36659	63137	0	0.4724	4	5229501	4	5229501	*	rs11724079	S	5231228	rs11724079	C	G	0.7787	-0.0095	0.0021	7.8e-06	677435	5231228	5229501	4	5229501	4	5229501	*	S	1.27419	-4.52381
chr7:73464315:A:G	0.4852	A	G	0.892	0.0114	0.0163	36659	63137	0	0.7639	7	73464315	7	73464315	*	rs12056034	R	72878645	rs12056034	A	G	0.8783	-0.0112	0.0025	6.4e-06	795253	72878645	73464315	7	73464315	7	73464315	*	R	0.699387	-4.48
chr15:73936123:C:T	0.02351	T	C	0.3321	-0.0242	0.0107	36659	63137	0	0.9913	15	73936123	15	73936123	*	rs893816	H	74228464	rs893816	T	C	0.3243	-0.0069	0.0018	0.00015	691944	74228464	73936123	15	73936123	15	73936123	*	H	-2.26168	-3.83333
chr4:54837563:G:A	0.3579	A	G	0.4331	-0.0094	0.0103	36659	63137	15.3	0.2986	4	54837563	4	54837563	*	rs2646318	R	55703729	rs2646318	A	G	0.445	0.009	0.0017	2.8e-07	679088	55703729	54837563	4	54837563	4	54837563	*	R	-0.912621	5.29412
chr7:26901856:A:T	0.7146	A	T	0.8155	0.0048	0.0131	36659	63137	49.8	0.03007	7	26901856	7	26901856	*	rs213519	W	26941475	rs213519	A	T	0.8072	-0.0133	0.0022	2.7e-09	683512	26941475	26901856	7	26901856	7	26901856	*	W	0.366412	-6.04545
chr17:9884528:A:G	0.0001171	A	G	0.7124	0.0436	0.0113	36659	63137	15.6	0.2952	17	9884528	17	9884528	*	rs17810376	R	9787845	rs17810376	A	G	0.6872	-0.0102	0.0018	3.5e-08	690869	9787845	9884528	17	9884528	17	9884528	*	R	3.85841	-5.66667
chr2:96912592:C:A	0.4854	A	C	0.1323	-0.0105	0.015	36659	63137	0	0.9292	2	96912592	2	96912592	*	rs17119656	M	97578329	rs17119656	A	C	0.1195	0.01	0.0027	0.00021	685102	97578329	96912592	2	96912592	2	96912592	*	M	-0.7	3.7037
chr13:43109690:C:T	0.2655	T	C	0.3033	-0.0122	0.011	36659	63137	25.3	0.2031	13	43109690	13	43109690	*	rs9525743	Y	43683826	rs9525743	T	C	0.3126	-0.0071	0.0019	0.00014	692127	43683826	43109690	13	43109690	13	43109690	*	Y	-1.10909	-3.73684
chr2:44601987:C:T	0.636	T	C	0.6617	-0.0051	0.0107	36659	63137	45.4	0.04989	2	44601987	2	44601987	*	rs6713725	Y	44829126	rs6713725	T	C	0.669	0.0112	0.0018	7.8e-10	691773	44829126	44601987	2	44601987	2	44601987	*	Y	-0.476636	6.22222
chr5:156642272:G:T	0.483	T	G	0.1197	-0.0109	0.0155	36659	63137	0	0.8463	5	156642272	5	156642272	*	rs32059	K	156069282	rs32059	T	G	0.1227	0.0096	0.0026	0.00017	691787	156069282	156642272	5	156642272	5	156642272	*	K	-0.703226	3.69231
chr9:100575730:T:G	0.008041	T	G	0.6706	0.0285	0.0107	36659	63137	45.9	0.04731	9	100575730	9	100575730	*	rs2800284	K	103338012	rs2800284	T	G	0.6641	-0.0066	0.0018	0.00031	691734	103338012	100575730	9	100575730	9	100575730	*	K	2.66355	-3.66667
chr11:69633605:T:C	0.7857	T	C	0.4382	-0.0029	0.0108	36659	63137	0	0.5033	11	69633605	11	69633605	*	rs654240	Y	69448373	rs654240	T	C	0.4141	0.0079	0.0018	1.8e-05	662022	69448373	69633605	11	69633605	11	69633605	*	Y	-0.268519	4.38889
chr5:85057677:G:A	0.027	A	G	0.3478	0.0236	0.0107	36659	63137	44.2	0.05627	5	85057677	5	85057677	*	rs6887367	R	84353495	rs6887367	A	G	0.3678	-0.0082	0.0018	3.6e-06	691979	84353495	85057677	5	85057677	5	85057677	*	R	2.20561	-4.55556
chr10:91274556:G:A	0.05942	A	G	0.0518	0.0442	0.0235	36659	63137	0	0.4824	10	91274556	10	91274556	*	rs11186524	R	93034313	rs11186524	A	G	0.05344	-0.0147	0.0039	0.00016	679686	93034313	91274556	10	91274556	10	91274556	*	R	1.88085	-3.76923
chr13:111169478:C:T	0.7173	T	C	0.2066	0.0045	0.0125	36659	63137	8.2	0.3661	13	111169478	13	111169478	*	rs9515380	Y	111821825	rs9515380	T	C	0.2073	-0.0085	0.0021	6.4e-05	690926	111821825	111169478	13	111169478	13	111169478	*	Y	0.36	-4.04762
chr15:44026273:A:G	0.9095	A	G	0.0609	0.0026	0.0225	36659	63137	0	0.6244	15	44026273	15	44026273	*	rs12324261	R	44318471	rs12324261	A	G	0.0449	-0.02	0.0041	1.2e-06	688983	44318471	44026273	15	44026273	15	44026273	*	R	0.115556	-4.87805
chr14:33269000:T:C	0.8954	T	C	0.9029	-0.0023	0.0172	36659	63137	25.4	0.2017	14	33269000	14	33269000	*	rs17100485	Y	33738206	rs17100485	T	C	0.899	0.0101	0.0029	0.00043	688059	33738206	33269000	14	33269000	14	33269000	*	Y	-0.133721	3.48276
chr8:33500752:G:A	0.1454	A	G	0.5924	-0.015	0.0103	36659	63137	0	0.5714	8	33500752	8	33500752	*	rs8685	R	33358270	rs8685	A	G	0.5918	0.0093	0.0017	9.1e-08	692484	33358270	33500752	8	33500752	8	33500752	*	R	-1.45631	5.47059
chr8:88667384:G:A	0.9765	A	G	0.3193	-0.0003	0.0109	36659	63137	53.3	0.01828	8	88667384	8	88667384	*	rs4573324	R	89679613	rs4573324	A	G	0.3081	-0.0113	0.0019	1.9e-09	689831	89679613	88667384	8	88667384	8	88667384	*	R	-0.0275229	-5.94737
chr12:18066672:T:C	0.419	T	C	0.9142	0.0146	0.018	36659	63137	0	0.5874	12	18066672	12	18066672	*	rs11043828	Y	18219606	rs11043828	T	C	0.9137	-0.0112	0.0031	0.00037	678968	18219606	18066672	12	18066672	12	18066672	*	Y	0.811111	-3.6129
chr17:31226467:G:A	0.04083	A	G	0.2838	0.0229	0.0112	36659	63137	18.6	0.2667	17	31226467	17	31226467	*	rs2285892	R	29553485	rs2285892	A	G	0.295	0.007	0.0019	0.00019	692103	29553485	31226467	17	31226467	17	31226467	*	R	2.04464	3.68421
chr4:19172907:T:C	0.9671	T	C	0.783	0.0005	0.0122	36659	63137	0	0.9747	4	19172907	4	19172907	*	rs12374356	Y	19174530	rs12374356	T	C	0.7677	0.0085	0.002	3.2e-05	690349	19174530	19172907	4	19172907	4	19172907	*	Y	0.0409836	4.25
chr6:82707277:C:T	0.5063	T	C	0.1455	-0.0096	0.0144	36659	63137	0	0.5512	6	82707277	6	82707277	*	rs9449533	Y	83416994	rs9449533	T	C	0.1562	0.0113	0.0026	1.2e-05	514712	83416994	82707277	6	82707277	6	82707277	*	Y	-0.666667	4.34615
chr6:85812652:T:C	0.8315	T	C	0.6816	0.0023	0.0108	36659	63137	17.5	0.2774	6	85812652	6	85812652	*	rs1414199	Y	86522370	rs1414199	T	C	0.6732	-0.0083	0.0017	2.1e-06	795520	86522370	85812652	6	85812652	6	85812652	*	Y	0.212963	-4.88235
chr15:59185810:G:A	0.3742	A	G	0.214	-0.011	0.0124	36659	63137	0	0.9781	15	59185810	15	59185810	*	rs2029212	R	59478009	rs2029212	A	G	0.2232	0.0128	0.0021	5.5e-10	687321	59478009	59185810	15	59185810	15	59185810	*	R	-0.887097	6.09524
chr15:52876703:G:A	0.8628	A	G	0.2757	0.002	0.0114	36659	63137	0	0.6159	15	52876703	15	52876703	*	rs16965274	R	53168900	rs16965274	A	G	0.2753	0.0106	0.002	6.5e-08	681500	53168900	52876703	15	52876703	15	52876703	*	R	0.175439	5.3
chr3:105094478:A:C	0.145	A	C	0.8925	0.0238	0.0163	36659	63137	21.1	0.2421	3	105094478	3	105094478	*	rs10511235	M	104813322	rs10511235	A	C	0.8973	0.0104	0.0029	0.00036	680445	104813322	105094478	3	105094478	3	105094478	*	M	1.46012	3.58621
chr10:65619968:G:C	0.1376	C	G	0.0499	0.0341	0.023	36659	63137	0	0.7177	10	65619968	10	65619968	*	rs10996554	S	67379726	rs10996554	C	G	0.04958	-0.0166	0.004	3.4e-05	691549	67379726	65619968	10	65619968	10	65619968	*	S	1.48261	-4.15
chr11:130855214:G:C	0.5298	C	G	0.4176	-0.0066	0.0104	36659	63137	0	0.7636	11	130855214	11	130855214	*	rs735094	B	130725109	rs735094	C	G	0.4287	0.0097	0.0018	3.1e-08	683786	130725109	130855214	11	130855214	11	130855214	*	B	-0.634615	5.38889
chr2:212508264:C:T	0.6708	T	C	0.1564	0.0059	0.014	36659	63137	0	0.5685	2	212508264	2	212508264	*	rs10180614	Y	213372988	rs10180614	T	C	0.163	-0.0104	0.0024	1e-05	683094	213372988	212508264	2	212508264	2	212508264	*	Y	0.421429	-4.33333
chr5:128251556:C:T	0.8127	T	C	0.9598	-0.0066	0.0277	36659	63137	45.7	0.04816	5	128251556	5	128251556	*	rs465818	Y	127587248	rs465818	T	C	0.96083	0.0186	0.0051	0.00026	660223	127587248	128251556	5	128251556	5	128251556	*	Y	-0.238267	3.64706
chr11:61918517:T:C	0.03053	T	C	0.5123	-0.0219	0.0101	36659	63137	0	0.9842	11	61918517	11	61918517	*	rs2521561	Y	61685989	rs2521561	T	C	0.5175	-0.0062	0.0016	0.00012	795462	61685989	61918517	11	61918517	11	61918517	*	Y	-2.16832	-3.875
chr1:107509235:G:A	0.8518	A	G	0.3354	0.002	0.0109	36659	63137	42.4	0.06689	1	107509235	1	107509235	*	rs12021511	R	108051857	rs12021511	A	G	0.3309	0.0076	0.0018	3.5e-05	686844	108051857	107509235	1	107509235	1	107509235	*	R	0.183486	4.22222
chr8:104266606:A:G	0.1824	A	G	0.652	-0.0141	0.0106	36659	63137	0	0.7652	8	104266606	8	104266606	*	rs4734092	R	105278834	rs4734092	A	G	0.6525	-0.0074	0.0018	4.1e-05	690872	105278834	104266606	8	104266606	8	104266606	*	R	-1.33019	-4.11111
chr9:106215713:T:G	0.817	T	G	0.7032	0.0026	0.0111	36659	63137	0	0.5176	9	106215713	9	106215713	*	rs7865332	K	108977994	rs7865332	T	G	0.715	-0.0082	0.0019	2.3e-05	688523	108977994	106215713	9	106215713	9	106215713	*	K	0.234234	-4.31579
chr4:52809382:T:C	0.4082	T	C	0.7947	0.0104	0.0126	36659	63137	0	0.7148	4	52809382	4	52809382	*	rs6840325	Y	53675549	rs6840325	T	C	0.7919	-0.0094	0.0021	1.2e-05	684059	53675549	52809382	4	52809382	4	52809382	*	Y	0.825397	-4.47619
chr9:30772817:T:C	0.3553	T	C	0.8168	0.0121	0.0131	36659	63137	0	0.5952	9	30772817	9	30772817	*	rs300539	Y	30772815	rs300539	T	C	0.8114	-0.01	0.0022	4.7e-06	686096	30772815	30772817	9	30772817	9	30772817	*	Y	0.923664	-4.54545
chr8:117907100:T:A	0.00179	A	T	0.8511	0.0451	0.0144	36659	63137	0	0.9281	8	117907100	8	117907100	*	rs4256623	W	118919339	rs4256623	A	T	0.8555	-0.0143	0.0025	1.2e-08	690363	118919339	117907100	8	117907100	8	117907100	*	W	3.13194	-5.72
chr17:67366436:T:A	0.748	A	T	0.2594	-0.0038	0.0117	36659	63137	9.3	0.3558	17	67366436	17	67366436	*	rs11079691	W	65362552	rs11079691	A	T	0.2458	-0.0104	0.0021	4.9e-07	677192	65362552	67366436	17	67366436	17	67366436	*	W	-0.324786	-4.95238
chr4:83319527:G:T	0.1826	T	G	0.7576	0.0164	0.0123	36659	63137	0	0.9911	4	83319527	4	83319527	*	rs12501124	K	84240680	rs12501124	T	G	0.7808	-0.0075	0.0021	0.00034	680703	84240680	83319527	4	83319527	4	83319527	*	K	1.33333	-3.57143
chr17:57743641:G:C	0.5293	C	G	0.436	-0.0064	0.0102	36659	63137	0	0.6092	17	57743641	17	57743641	*	rs1990231	S	55821002	rs1990231	C	G	0.4577	-0.0064	0.0017	0.00021	692055	55821002	57743641	17	57743641	17	57743641	*	S	-0.627451	-3.76471
chr10:91657127:G:A	0.02553	A	G	0.3326	0.024	0.0107	36659	63137	15.3	0.2982	10	91657127	10	91657127	*	rs11186648	R	93416884	rs11186648	A	G	0.3362	-0.0067	0.0018	0.00024	692322	93416884	91657127	10	91657127	10	91657127	*	R	2.24299	-3.72222
chr5:123397701:G:C	0.117	C	G	0.42	0.0161	0.0102	36659	63137	51.3	0.02461	5	123397701	5	123397701	*	rs12658906	S	122733395	rs12658906	C	G	0.4348	-0.0137	0.0017	2.6e-15	691674	122733395	123397701	5	123397701	5	123397701	*	S	1.57843	-8.05882
chr6:63251332:G:A	0.2873	A	G	0.4473	-0.0108	0.0102	36659	63137	0	0.7173	6	63251332	6	63251332	*	rs9352711	R	63961237	rs9352711	A	G	0.4659	-0.0079	0.0017	3.9e-06	692278	63961237	63251332	6	63251332	6	63251332	*	R	-1.05882	-4.64706
chr5:113509846:T:C	0.4202	T	C	0.7977	0.0101	0.0126	36659	63137	24.1	0.2142	5	113509846	5	113509846	*	rs4705825	Y	112845543	rs4705825	T	C	0.7857	-0.0094	0.0021	1.1e-05	691747	112845543	113509846	5	113509846	5	113509846	*	Y	0.801587	-4.47619
chr1:162217141:A:G	0.002108	A	G	0.7676	0.0366	0.0119	36659	63137	43.9	0.05786	1	162217141	1	162217141	*	rs4391647	R	162186931	rs4391647	A	G	0.7754	-0.0075	0.0021	0.00034	679090	162186931	162217141	1	162217141	1	162217141	*	R	3.07563	-3.57143
chr12:41663657:G:A	0.216	A	G	0.3268	-0.0133	0.0107	36659	63137	27.5	0.1828	12	41663657	12	41663657	*	rs287024	R	42057459	rs287024	A	G	0.3096	-0.0092	0.0018	6.7e-07	691996	42057459	41663657	12	41663657	12	41663657	*	R	-1.24299	-5.11111
chr6:40624048:T:C	0.121	T	C	0.7315	-0.0177	0.0114	36659	63137	0	0.8416	6	40624048	6	40624048	*	rs2473567	Y	40591787	rs2473567	T	C	0.7361	0.0072	0.0019	0.00022	692589	40591787	40624048	6	40624048	6	40624048	*	Y	-1.55263	3.78947
chr1:62170410:G:C	0.9928	C	G	0.296	-0.0001	0.011	36659	63137	0	0.9707	1	62170410	1	62170410	*	rs2481706	S	62636082	rs2481706	C	G	0.2922	0.0092	0.0019	9.2e-07	687009	62636082	62170410	1	62170410	1	62170410	*	S	-0.00909091	4.84211
chr22:43162966:G:A	0.8384	A	G	0.2444	-0.0024	0.0117	36659	63137	27.7	0.1806	22	43162966	22	43162966	*	rs6972	R	43558972	rs6972	A	G	0.2467	0.0077	0.002	0.00014	685551	43558972	43162966	22	43162966	22	43162966	*	R	-0.205128	3.85
chr6:72506073:T:G	0.1922	T	G	0.8357	0.0178	0.0136	36659	63137	21.9	0.2352	6	72506073	6	72506073	*	rs7745501	K	73215775	rs7745501	T	G	0.8304	0.0098	0.0022	1.3e-05	691683	73215775	72506073	6	72506073	6	72506073	*	K	1.30882	4.45455
chr4:103006890:A:G	0.3617	A	G	0.663	0.0097	0.0107	36659	63137	26.8	0.1893	4	103006890	4	103006890	*	rs10006474	R	103928047	rs10006474	A	G	0.6677	0.0105	0.002	1.2e-07	533800	103928047	103006890	4	103006890	4	103006890	*	R	0.906542	5.25
chr17:55221347:C:G	0.6994	C	G	0.6922	-0.0043	0.0112	36659	63137	0	0.6288	17	55221347	17	55221347	*	rs12601662	V	53298708	rs12601662	C	G	0.7017	0.0072	0.0019	0.00019	666091	53298708	55221347	17	55221347	17	55221347	*	V	-0.383929	3.78947
chr2:150462985:C:A	0.5574	A	C	0.1381	-0.0087	0.0148	36659	63137	0	0.5573	2	150462985	2	150462985	*	rs747791	M	151319499	rs747791	A	C	0.1456	0.0103	0.0024	2.2e-05	691433	151319499	150462985	2	150462985	2	150462985	*	M	-0.587838	4.29167
chr1:96546830:T:C	0.3692	T	C	0.6474	0.0095	0.0106	36659	63137	13.9	0.3121	1	96546830	1	96546830	*	rs10875023	Y	97012386	rs10875023	T	C	0.6608	0.0099	0.0018	5.1e-08	684499	97012386	96546830	1	96546830	1	96546830	*	Y	0.896226	5.5
chr11:61695916:A:G	0.5986	A	G	0.3742	0.0055	0.0104	36659	63137	41.2	0.07391	11	61695916	11	61695916	*	rs198456	R	61463388	rs198456	A	G	0.3607	0.0075	0.0018	3e-05	687086	61463388	61695916	11	61695916	11	61695916	*	R	0.528846	4.16667
chr14:46701828:A:G	0.5578	A	G	0.8624	0.0086	0.0146	36659	63137	0	0.6131	14	46701828	14	46701828	*	rs10143327	R	47171031	rs10143327	A	G	0.8581	-0.0111	0.0025	8.2e-06	691680	47171031	46701828	14	46701828	14	46701828	*	R	0.589041	-4.44
chr7:113706771:T:C	0.08584	T	C	0.6761	0.0188	0.0109	36659	63137	0	0.5991	7	113706771	7	113706771	*	rs6951853	Y	113346826	rs6951853	T	C	0.6639	0.0091	0.0019	1.2e-06	673872	113346826	113706771	7	113706771	7	113706771	*	Y	1.72477	4.78947
chr6:154027470:A:C	0.6032	A	C	0.9607	0.0137	0.0264	36659	63137	45	0.05197	6	154027470	6	154027470	*	rs7776341	M	154348605	rs7776341	A	C	0.95235	0.018	0.004	6e-06	691069	154348605	154027470	6	154027470	6	154027470	*	M	0.518939	4.5
chr2:76325151:C:A	0.2204	A	C	0.9059	0.0218	0.0178	36659	63137	0	0.9969	2	76325151	2	76325151	*	rs1405337	M	76552277	rs1405337	A	C	0.90833	-0.0132	0.0029	4.4e-06	692249	76552277	76325151	2	76325151	2	76325151	*	M	1.22472	-4.55172
chr1:22968178:A:G	0.527	A	G	0.1795	0.0084	0.0134	36659	63137	5.8	0.3886	1	22968178	1	22968178	*	rs637168	R	23294671	rs637168	A	G	0.1689	0.0189	0.0023	2.6e-16	692562	23294671	22968178	1	22968178	1	22968178	*	R	0.626866	8.21739
chr10:21619874:T:C	0.9813	T	C	0.6842	0.0003	0.0108	36659	63137	10	0.3491	10	21619874	10	21619874	*	rs1243188	Y	21908803	rs1243188	T	C	0.6875	-0.0189	0.0019	1.4e-23	678931	21908803	21619874	10	21619874	10	21619874	*	Y	0.0277778	-9.94737
chr2:180662724:G:T	0.1501	T	G	0.1589	0.0198	0.0137	36659	63137	15.3	0.298	2	180662724	2	180662724	*	rs734705	K	181527451	rs734705	T	G	0.1614	0.01	0.0024	2.3e-05	687991	181527451	180662724	2	180662724	2	180662724	*	K	1.44526	4.16667
chr13:78612268:T:G	0.6922	T	G	0.7537	-0.0047	0.0118	36659	63137	0	0.5884	13	78612268	13	78612268	*	rs9593347	K	79186403	rs9593347	T	G	0.7384	-0.009	0.002	5.3e-06	691825	79186403	78612268	13	78612268	13	78612268	*	K	-0.398305	-4.5
chr2:58149879:T:C	0.8929	T	C	0.4206	-0.0014	0.0102	36659	63137	0	0.6626	2	58149879	2	58149879	*	rs12713372	Y	58377014	rs12713372	T	C	0.4373	0.0076	0.0017	1.2e-05	686990	58377014	58149879	2	58149879	2	58149879	*	Y	-0.137255	4.47059
chr13:64174101:G:A	0.6358	A	G	0.5629	-0.0048	0.0102	36659	63137	13	0.3206	13	64174101	13	64174101	*	rs9571122	R	64748233	rs9571122	A	G	0.572	0.0085	0.0017	9.5e-07	691413	64748233	64174101	13	64174101	13	64174101	*	R	-0.470588	5
chr8:123141277:T:A	0.4225	A	T	0.2586	0.0092	0.0115	36659	63137	18.1	0.2715	8	123141277	8	123141277	*	rs7000107	W	124153517	rs7000107	A	T	0.262	-0.0087	0.002	1.1e-05	691751	124153517	123141277	8	123141277	8	123141277	*	W	0.8	-4.35
chr16:72016581:C:T	0.05601	T	C	0.4013	-0.0196	0.0103	36659	63137	0	0.8702	16	72016581	16	72016581	*	rs11864453	Y	72050480	rs11864453	T	C	0.3898	0.0069	0.0017	3.4e-05	790473	72050480	72016581	16	72016581	16	72016581	*	Y	-1.90291	4.05882
chr17:28748405:C:T	0.9611	T	C	0.1906	0.0006	0.0129	36659	63137	0	0.9105	17	28748405	17	28748405	*	rs2070265	Y	27075423	rs2070265	T	C	0.202	-0.009	0.0022	2.8e-05	691895	27075423	28748405	17	28748405	17	28748405	*	Y	0.0465116	-4.09091
chr7:89325435:C:G	0.4976	C	G	0.8812	0.0107	0.0157	36659	63137	22.7	0.2272	7	89325435	7	89325435	*	rs38969	S	88954749	rs38969	C	G	0.8746	0.0103	0.0026	7.8e-05	680020	88954749	89325435	7	89325435	7	89325435	*	S	0.681529	3.96154
chr6:69073416:C:T	0.7835	T	C	0.539	-0.0028	0.0101	36659	63137	0	0.9483	6	69073416	6	69073416	*	rs1482323	Y	69783308	rs1482323	T	C	0.543	0.0063	0.0017	0.00031	684311	69783308	69073416	6	69073416	6	69073416	*	Y	-0.277228	3.70588
chr6:119970673:T:C	0.03651	T	C	0.3654	0.0221	0.0106	36659	63137	50.6	0.02698	6	119970673	6	119970673	*	rs2038230	Y	120291819	rs2038230	T	C	0.3556	-0.0117	0.0018	6.4e-11	691849	120291819	119970673	6	119970673	6	119970673	*	Y	2.08491	-6.5
chr17:58107720:G:T	0.1067	T	G	0.7737	0.0196	0.0121	36659	63137	20.3	0.2497	17	58107720	17	58107720	*	rs181219	K	56185081	rs181219	T	G	0.7932	-0.0075	0.0021	0.00046	680254	56185081	58107720	17	58107720	17	58107720	*	K	1.61983	-3.57143
chr7:115002874:A:G	0.6339	A	G	0.5487	-0.0048	0.0102	36659	63137	0	0.7966	7	115002874	7	115002874	*	rs7792017	R	114642928	rs7792017	A	G	0.5508	-0.0063	0.0017	0.00027	685612	114642928	115002874	7	115002874	7	115002874	*	R	-0.470588	-3.70588
chr21:45265994:T:C	0.8827	T	C	0.6673	-0.0016	0.0107	36659	63137	0	0.5735	21	45265994	21	45265994	*	rs2256000	Y	46685909	rs2256000	T	C	0.6626	-0.0075	0.0018	4.5e-05	691385	46685909	45265994	21	45265994	21	45265994	*	Y	-0.149533	-4.16667
chr11:84952205:T:C	0.0657	T	C	0.8899	0.0297	0.0162	36659	63137	20.8	0.2449	11	84952205	11	84952205	*	rs1940128	Y	84663249	rs1940128	T	C	0.8948	0.0104	0.0027	0.00015	692591	84663249	84952205	11	84952205	11	84952205	*	Y	1.83333	3.85185
chr1:223440209:G:T	0.1967	T	G	0.281	-0.0146	0.0113	36659	63137	24.7	0.2084	1	223440209	1	223440209	*	rs1417748	K	223613551	rs1417748	T	G	0.2825	-0.0072	0.0019	0.00013	691980	223613551	223440209	1	223440209	1	223440209	*	K	-1.29204	-3.78947
chr17:4251081:T:C	0.1777	T	C	0.6205	0.0141	0.0104	36659	63137	0	0.5372	17	4251081	17	4251081	*	rs7504064	Y	4154376	rs7504064	T	C	0.6162	-0.0073	0.0018	4.2e-05	690711	4154376	4251081	17	4251081	17	4251081	*	Y	1.35577	-4.05556
chr20:37317836:G:A	0.05253	A	G	0.2908	-0.0217	0.0112	36659	63137	0	0.8989	20	37317836	20	37317836	*	rs7272911	R	35946239	rs7272911	A	G	0.3082	-0.0067	0.0019	0.0003	690797	35946239	37317836	20	37317836	20	37317836	*	R	-1.9375	-3.52632
chr3:192719366:T:C	0.2362	T	C	0.7752	0.0144	0.0121	36659	63137	0	0.56	3	192719366	3	192719366	*	rs2055634	Y	192437155	rs2055634	T	C	0.7763	-0.0076	0.002	0.00022	691171	192437155	192719366	3	192719366	3	192719366	*	Y	1.19008	-3.8
chr1:175072841:G:T	0.251	T	G	0.4969	0.0115	0.0101	36659	63137	0	0.9588	1	175072841	1	175072841	*	rs6703740	K	175041977	rs6703740	T	G	0.5044	-0.006	0.0017	0.00045	690607	175041977	175072841	1	175072841	1	175072841	*	K	1.13861	-3.52941
chr6:54891073:G:A	0.3987	A	G	0.4428	-0.0085	0.0101	36659	63137	41	0.07565	6	54891073	6	54891073	*	rs7741915	R	54755871	rs7741915	A	G	0.4332	-0.0069	0.0017	7.3e-05	681820	54755871	54891073	6	54891073	6	54891073	*	R	-0.841584	-4.05882
chr2:105086781:G:T	0.7606	T	G	0.234	-0.0036	0.0119	36659	63137	50.5	0.02751	2	105086781	2	105086781	*	rs6748981	K	105703239	rs6748981	T	G	0.2273	-0.0086	0.002	2.5e-05	686731	105703239	105086781	2	105086781	2	105086781	*	K	-0.302521	-4.3
chr1:243369971:A:G	0.5045	A	G	0.8485	-0.0094	0.0141	36659	63137	3.6	0.4087	1	243369971	1	243369971	*	rs12042959	R	243533273	rs12042959	A	G	0.8495	0.0144	0.0024	3.4e-09	685384	243533273	243369971	1	243369971	1	243369971	*	R	-0.666667	6
chr4:144426828:T:G	0.7269	T	G	0.4001	0.0036	0.0103	36659	63137	4.6	0.399	4	144426828	4	144426828	*	rs12512146	K	145347980	rs12512146	T	G	0.3996	0.0102	0.0018	6.1e-09	690709	145347980	144426828	4	144426828	4	144426828	*	K	0.349515	5.66667
chr6:33700593:A:G	0.1301	A	G	0.5391	0.0153	0.0101	36659	63137	0	0.6275	6	33700593	6	33700593	*	rs942643	R	33668370	rs942643	A	G	0.5533	0.0093	0.0017	8e-08	690437	33668370	33700593	6	33700593	6	33700593	*	R	1.51485	5.47059
chr12:38723241:C:G	0.4584	C	G	0.9774	0.0253	0.0342	36659	63137	0	0.4728	12	38723241	12	38723241	*	rs7297083	S	39117043	rs7297083	C	G	0.97515	0.0189	0.0054	0.00042	688641	39117043	38723241	12	38723241	12	38723241	*	S	0.739766	3.5
chr8:64436470:C:T	0.1398	T	C	0.0943	0.0257	0.0174	36659	63137	0	0.7529	8	64436470	8	64436470	*	rs16931195	B	65349027	rs16931195	T	C	0.1031	-0.0108	0.0028	0.0001	692038	65349027	64436470	8	64436470	8	64436470	*	B	1.47701	-3.85714
chr10:111601205:C:T	0.08741	T	C	0.4201	0.0174	0.0102	36659	63137	11.6	0.334	10	111601205	10	111601205	*	rs11598328	Y	113360963	rs11598328	T	C	0.4221	-0.0061	0.0017	0.00041	691375	113360963	111601205	10	111601205	10	111601205	*	Y	1.70588	-3.58824
chr10:102471894:A:G	0.464	A	G	0.4621	-0.0074	0.0102	36659	63137	8.1	0.3665	10	102471894	10	102471894	*	rs7081110	R	104231651	rs7081110	A	G	0.4587	0.0073	0.0016	6.6e-06	795316	104231651	102471894	10	102471894	10	102471894	*	R	-0.72549	4.5625
chr2:212641861:G:T	0.4368	T	G	0.3783	0.0081	0.0104	36659	63137	0	0.4553	2	212641861	2	212641861	*	rs6743091	K	213506585	rs6743091	T	G	0.3766	-0.009	0.0018	3.7e-07	687449	213506585	212641861	2	212641861	2	212641861	*	K	0.778846	-5
chr16:10081461:T:G	0.08908	T	G	0.1072	-0.028	0.0165	36659	63137	0	0.7507	16	10081461	16	10081461	*	rs1448270	K	10175318	rs1448270	T	G	0.1082	0.0097	0.0027	0.00037	690085	10175318	10081461	16	10081461	16	10081461	*	K	-1.69697	3.59259
chr5:108088161:G:C	0.4325	C	G	0.3433	-0.0083	0.0106	36659	63137	0	0.5225	5	108088161	5	108088161	*	rs11951176	S	107423862	rs11951176	C	G	0.3458	0.0066	0.0018	0.0003	688139	107423862	108088161	5	108088161	5	108088161	*	S	-0.783019	3.66667
chr6:85970438:C:T	0.7691	T	C	0.3166	-0.0032	0.0108	36659	63137	15.8	0.2935	6	85970438	6	85970438	*	rs10944168	Y	86680156	rs10944168	T	C	0.3344	0.0083	0.0018	6.4e-06	692312	86680156	85970438	6	85970438	6	85970438	*	Y	-0.296296	4.61111
chr17:48046336:C:G	0.003982	C	G	0.7151	-0.032	0.0111	36659	63137	0	0.5727	17	48046336	17	48046336	*	rs11650615	S	46123698	rs11650615	C	G	0.7198	0.0101	0.0019	1e-07	689435	46123698	48046336	17	48046336	17	48046336	*	S	-2.88288	5.31579
chr17:30545607:T:A	0.0006596	A	T	0.4411	0.0347	0.0102	36659	63137	0	0.5901	17	30545607	17	30545607	*	rs216485	W	28872625	rs216485	A	T	0.4416	-0.0075	0.0017	1.6e-05	689016	28872625	30545607	17	30545607	17	30545607	*	W	3.40196	-4.41176
chr13:78015417:A:G	0.3856	A	G	0.3895	-0.009	0.0104	36659	63137	0	0.6126	13	78015417	13	78015417	*	rs9565375	R	78589552	rs9565375	A	G	0.3762	-0.0092	0.0018	2.4e-07	690921	78589552	78015417	13	78015417	13	78015417	*	R	-0.865385	-5.11111
chr15:72117428:T:C	0.8765	T	C	0.2731	-0.0018	0.0115	36659	63137	32.2	0.1414	15	72117428	15	72117428	*	rs2278987	Y	72409769	rs2278987	T	C	0.2617	-0.0093	0.002	3.1e-06	637308	72409769	72117428	15	72117428	15	72117428	*	Y	-0.156522	-4.65
chr5:143462711:T:C	0.6787	T	C	0.5858	-0.0043	0.0103	36659	63137	20.2	0.2508	5	143462711	5	143462711	*	rs6887822	Y	142842276	rs6887822	T	C	0.5654	-0.0092	0.0017	1.1e-07	691856	142842276	143462711	5	143462711	5	143462711	*	Y	-0.417476	-5.41176
chr13:111187131:G:A	0.5562	A	G	0.8981	-0.0101	0.0171	36659	63137	37.2	0.1022	13	111187131	13	111187131	*	rs8001712	R	111839478	rs8001712	A	G	0.8987	-0.013	0.0028	4.2e-06	692304	111839478	111187131	13	111187131	13	111187131	*	R	-0.590643	-4.64286
chr1:177808956:C:T	0.1687	T	C	0.1993	0.0174	0.0126	36659	63137	33.5	0.1307	1	177808956	1	177808956	*	rs12135579	Y	177778091	rs12135579	T	C	0.2121	0.0265	0.002	4e-40	790970	177778091	177808956	1	177808956	1	177808956	*	Y	1.38095	13.25
chr2:100337808:G:A	0.7193	A	G	0.4869	0.0036	0.0101	36659	63137	7.6	0.3716	2	100337808	2	100337808	*	rs2309794	R	100954270	rs2309794	A	G	0.5001	-0.009	0.0017	1.5e-07	690764	100954270	100337808	2	100337808	2	100337808	*	R	0.356436	-5.29412
chr6:89607616:G:A	0.2204	A	G	0.8264	0.0165	0.0135	36659	63137	36	0.111	6	89607616	6	89607616	*	rs6454767	R	90317335	rs6454767	A	G	0.8369	-0.0084	0.0023	0.00033	691959	90317335	89607616	6	89607616	6	89607616	*	R	1.22222	-3.65217
chr3:119839004:A:T	0.1106	A	T	0.8166	-0.0208	0.013	36659	63137	9.4	0.3543	3	119839004	3	119839004	*	rs6808874	W	119557851	rs6808874	A	T	0.8144	0.0135	0.0023	2.5e-09	691049	119557851	119839004	3	119839004	3	119839004	*	W	-1.6	5.86957
chr13:26458278:A:G	0.1865	A	G	0.4227	0.0137	0.0104	36659	63137	31.3	0.1491	13	26458278	13	26458278	*	rs7990754	R	27032415	rs7990754	A	G	0.4088	0.0062	0.0018	0.00046	686954	27032415	26458278	13	26458278	13	26458278	*	R	1.31731	3.44444
chr16:14246213:A:G	0.02519	A	G	0.9628	-0.0607	0.0271	36659	63137	20.2	0.2514	16	14246213	16	14246213	*	rs2903581	R	14340070	rs2903581	A	G	0.96597	0.0217	0.0048	6.8e-06	690945	14340070	14246213	16	14246213	16	14246213	*	R	-2.23985	4.52083
chr8:100745482:G:C	0.3315	C	G	0.1502	-0.0139	0.0143	36659	63137	0	0.9752	8	100745482	8	100745482	*	rs3133556	S	101757710	rs3133556	C	G	0.1382	0.0089	0.0025	0.00034	690192	101757710	100745482	8	100745482	8	100745482	*	S	-0.972028	3.56
chr2:231468136:C:T	0.2409	T	C	0.4773	0.0119	0.0101	36659	63137	39.3	0.08664	2	231468136	2	231468136	*	rs997400	Y	232332847	rs997400	T	C	0.4591	0.0072	0.0016	8.3e-06	788789	232332847	231468136	2	231468136	2	231468136	*	Y	1.17822	4.5
chr12:8952013:T:C	0.8958	T	C	0.5608	-0.0013	0.0102	36659	63137	0	0.8783	12	8952013	12	8952013	*	rs1805724	Y	9104609	rs1805724	T	C	0.5458	-0.0064	0.0017	0.00018	690852	9104609	8952013	12	8952013	12	8952013	*	Y	-0.127451	-3.76471
chr19:9404524:T:C	0.5838	T	C	0.427	0.0057	0.0104	36659	63137	0	0.9552	19	9404524	19	9404524	*	rs4804436	Y	9515200	rs4804436	T	C	0.4188	-0.0063	0.0017	0.00027	692011	9515200	9404524	19	9404524	19	9404524	*	Y	0.548077	-3.70588
chr18:43077858:G:C	0.6735	C	G	0.0894	-0.0074	0.0176	36659	63137	0	0.7526	18	43077858	18	43077858	*	rs4441359	S	40657823	rs4441359	C	G	0.09273	-0.0147	0.003	7.4e-07	691770	40657823	43077858	18	43077858	18	43077858	*	S	-0.420455	-4.9
chr7:109478513:C:T	0.4242	T	C	0.4566	0.0081	0.0101	36659	63137	32.5	0.1387	7	109478513	7	109478513	*	rs1881447	Y	109118570	rs1881447	T	C	0.4649	0.009	0.0017	1.9e-07	690487	109118570	109478513	7	109478513	7	109478513	*	Y	0.80198	5.29412
chr10:131155928:G:C	0.5886	C	G	0.2015	0.0069	0.0127	36659	63137	0	0.6914	10	131155928	10	131155928	*	rs11017771	S	132954191	rs11017771	C	G	0.2024	-0.0112	0.0021	1.4e-07	691972	132954191	131155928	10	131155928	10	131155928	*	S	0.543307	-5.33333
chr3:154241087:C:A	0.1518	A	C	0.8588	0.0214	0.0149	36659	63137	33.4	0.1313	3	154241087	3	154241087	*	rs187357	M	153958876	rs187357	A	C	0.8502	0.0096	0.0024	5.8e-05	689467	153958876	154241087	3	154241087	3	154241087	*	M	1.43624	4
chr1:95995444:A:G	0.1845	A	G	0.7985	-0.0165	0.0125	36659	63137	12.3	0.3272	1	95995444	1	95995444	*	rs11165534	R	96461000	rs11165534	A	G	0.7925	-0.0084	0.0021	6.8e-05	690400	96461000	95995444	1	95995444	1	95995444	*	R	-1.32	-4
chr7:122783527:T:C	0.8904	T	C	0.8118	0.0018	0.013	36659	63137	36.5	0.107	7	122783527	7	122783527	*	rs13233385	Y	122423581	rs13233385	T	C	0.8243	0.0083	0.0023	0.00023	691483	122423581	122783527	7	122783527	7	122783527	*	Y	0.138462	3.6087
chr9:28934085:G:T	0.0282	T	G	0.7695	0.0266	0.0121	36659	63137	0	0.9979	9	28934085	9	28934085	*	rs4535831	K	28934083	rs4535831	T	G	0.7775	0.0091	0.0021	1.2e-05	692568	28934083	28934085	9	28934085	9	28934085	*	K	2.19835	4.33333
chr11:76723077:T:C	0.3242	T	C	0.7446	0.0115	0.0116	36659	63137	0	0.8515	11	76723077	11	76723077	*	rs10899268	Y	76434121	rs10899268	T	C	0.7625	0.0095	0.002	3.3e-06	686593	76434121	76723077	11	76723077	11	76723077	*	Y	0.991379	4.75
chr17:77726189:A:G	0.07636	A	G	0.6074	-0.0185	0.0104	36659	63137	0	0.824	17	77726189	17	77726189	*	rs12950306	R	75722271	rs12950306	A	G	0.6121	-0.0063	0.0018	0.00041	680554	75722271	77726189	17	77726189	17	77726189	*	R	-1.77885	-3.5
chr15:56682819:T:G	0.5138	T	G	0.0311	0.021	0.0321	36659	63137	0	0.833	15	56682819	15	56682819	*	rs11071285	K	56975017	rs11071285	T	G	0.029	0.0187	0.0052	0.00036	677609	56975017	56682819	15	56682819	15	56682819	*	K	0.654206	3.59615
chr14:98137523:G:A	0.6441	A	G	0.2003	-0.0059	0.0128	36659	63137	0	0.5932	14	98137523	14	98137523	*	rs10139276	R	98603860	rs10139276	A	G	0.1891	-0.0084	0.0023	0.00025	681448	98603860	98137523	14	98137523	14	98137523	*	R	-0.460937	-3.65217
chr22:40213147:A:G	0.113	A	G	0.4248	-0.0163	0.0103	36659	63137	7.7	0.3706	22	40213147	22	40213147	*	rs6001842	R	40609151	rs6001842	A	G	0.4093	0.0142	0.0017	6.1e-16	692428	40609151	40213147	22	40213147	22	40213147	*	R	-1.58252	8.35294
chr20:8327607:G:C	0.8061	C	G	0.2267	0.003	0.0122	36659	63137	39.8	0.08308	20	8327607	20	8327607	*	rs961916	S	8308254	rs961916	C	G	0.233	-0.0109	0.0021	1.3e-07	690357	8308254	8327607	20	8327607	20	8327607	*	S	0.245902	-5.19048
chr18:32803053:T:G	0.1822	T	G	0.1721	0.0186	0.014	36294	57031	27.4	0.1919	18	32803053	18	32803053	*	rs8095980	K	30383016	rs8095980	T	G	0.1469	0.0114	0.0024	3.2e-06	679016	30383016	32803053	18	32803053	18	32803053	*	K	1.32857	4.75
chr1:80346842:A:G	0.1929	A	G	0.719	-0.0146	0.0112	36659	63137	4.5	0.4004	1	80346842	1	80346842	*	rs12077931	R	80812527	rs12077931	A	G	0.7002	-0.0112	0.0019	2.7e-09	684969	80812527	80346842	1	80346842	1	80346842	*	R	-1.30357	-5.89474
chr2:50016800:A:G	0.6308	A	G	0.8543	0.0069	0.0144	36659	63137	5.4	0.3917	2	50016800	2	50016800	*	rs10172768	R	50243938	rs10172768	A	G	0.8773	0.0129	0.0026	1e-06	672514	50243938	50016800	2	50016800	2	50016800	*	R	0.479167	4.96154
chr8:1222555:A:G	0.03569	A	G	0.715	-0.0236	0.0112	36390	62462	9.1	0.3585	8	1222555	8	1222555	*	rs13255577	R	1172555	rs13255577	A	G	0.7189	-0.0084	0.0019	1.5e-05	682419	1172555	1222555	8	1222555	8	1222555	*	R	-2.10714	-4.42105
chr18:41841019:C:T	0.7876	T	C	0.031	-0.008	0.0298	36659	63137	49	0.03306	18	41841019	18	41841019	*	rs1347021	Y	39420984	rs1347021	T	C	0.0366	0.0177	0.0049	0.00029	671339	39420984	41841019	18	41841019	18	41841019	*	Y	-0.268456	3.61224
chr3:35544936:G:C	0.03344	C	G	0.3832	0.0221	0.0104	36659	63137	55	0.01406	3	35544936	3	35544936	*	rs13067438	S	35586428	rs13067438	C	G	0.3935	-0.0081	0.0018	3.9e-06	686239	35586428	35544936	3	35544936	3	35544936	*	S	2.125	-4.5
chr2:44395117:A:C	0.2935	A	C	0.3335	0.0112	0.0107	36659	63137	0	0.505	2	44395117	2	44395117	*	rs1067342	V	44622256	rs1067342	A	C	0.326	-0.009	0.0018	1.1e-06	689862	44622256	44395117	2	44395117	2	44395117	*	V	1.04673	-5
chr18:25617667:C:T	0.7699	T	C	0.429	0.003	0.0103	36659	63137	0	0.5087	18	25617667	18	25617667	*	rs273763	Y	23197631	rs273763	T	C	0.4253	-0.0095	0.0018	1.3e-07	676084	23197631	25617667	18	25617667	18	25617667	*	Y	0.291262	-5.27778
chr1:147320011:G:A	0.8272	A	G	0.2847	-0.0024	0.0111	36659	63137	34.1	0.1259	1	147320011	1	147320011	*	rs11239984	R	146791729	rs11239984	A	G	0.2987	0.0074	0.0019	0.0001	643520	146791729	147320011	1	147320011	1	147320011	*	R	-0.216216	3.89474
chr9:101123302:G:T	0.2211	T	G	0.5281	-0.0125	0.0102	36659	63137	16.5	0.2869	9	101123302	9	101123302	*	rs4998243	K	103885584	rs4998243	T	G	0.5301	-0.0076	0.0017	1.1e-05	691309	103885584	101123302	9	101123302	9	101123302	*	K	-1.22549	-4.47059
chr13:93045236:T:C	0.5619	T	C	0.6361	-0.0061	0.0105	36659	63137	17.9	0.2735	13	93045236	13	93045236	*	rs7338952	B	93697489	rs7338952	T	C	0.6379	0.0066	0.0018	0.00019	691903	93697489	93045236	13	93045236	13	93045236	*	B	-0.580952	3.66667
chr11:32071864:C:T	0.4094	T	C	0.2564	0.0096	0.0116	36659	63137	17.1	0.2805	11	32071864	11	32071864	*	rs224606	Y	32093410	rs224606	T	C	0.2562	0.0075	0.002	0.00015	686684	32093410	32071864	11	32071864	11	32071864	*	Y	0.827586	3.75
chr5:123788324:A:C	0.2133	A	C	0.8057	0.0158	0.0127	36659	63137	34.2	0.1247	5	123788324	5	123788324	*	rs29616	M	123124018	rs29616	A	C	0.7995	-0.0076	0.0022	0.00047	684106	123124018	123788324	5	123788324	5	123788324	*	M	1.24409	-3.45455
chr15:72244354:T:C	0.7359	T	C	0.2835	-0.0038	0.0113	36659	63137	25.5	0.2013	15	72244354	15	72244354	*	rs16956623	Y	72536695	rs16956623	T	C	0.2709	-0.0082	0.0019	2.1e-05	688751	72536695	72244354	15	72244354	15	72244354	*	Y	-0.336283	-4.31579
chr13:54141692:G:C	0.897	C	G	0.8918	0.0022	0.0171	36659	63137	0	0.9751	13	54141692	13	54141692	*	rs2576124	S	54715827	rs2576124	C	G	0.90546	-0.0149	0.003	5.9e-07	691277	54715827	54141692	13	54141692	13	54141692	*	S	0.128655	-4.96667
chr11:131584054:A:G	0.3828	A	G	0.4407	-0.0091	0.0104	36294	57031	0	0.8858	11	131584054	11	131584054	*	rs1040102	R	131453948	rs1040102	A	G	0.4335	-0.01	0.0017	1.2e-08	685693	131453948	131584054	11	131584054	11	131584054	*	R	-0.875	-5.88235
chr6:19721658:A:G	0.9492	A	G	0.7768	-0.0008	0.0121	36659	63137	41.2	0.07428	6	19721658	6	19721658	*	rs6911293	R	19721889	rs6911293	A	G	0.7656	0.0081	0.002	7.4e-05	687972	19721889	19721658	6	19721658	6	19721658	*	R	-0.0661157	4.05
chr2:67522855:C:T	0.9139	T	C	0.1699	0.0014	0.0134	36659	63137	0	0.8715	2	67522855	2	67522855	*	rs12476516	Y	67749987	rs12476516	T	C	0.1593	-0.0125	0.0023	8.7e-08	692507	67749987	67522855	2	67522855	2	67522855	*	Y	0.104478	-5.43478
chr13:53519366:G:A	0.2445	A	G	0.4293	0.0119	0.0102	36659	63137	0	0.7115	13	53519366	13	53519366	*	rs9527095	R	54093501	rs9527095	A	G	0.4319	-0.0149	0.0018	3.3e-17	679286	54093501	53519366	13	53519366	13	53519366	*	R	1.16667	-8.27778
chr3:157647532:G:A	0.1999	A	G	0.6248	-0.0133	0.0104	36659	63137	24.8	0.2078	3	157647532	3	157647532	*	rs1392187	R	157365321	rs1392187	A	G	0.6175	-0.0065	0.0018	0.00025	690584	157365321	157647532	3	157647532	3	157647532	*	R	-1.27885	-3.61111
chr4:3000200:A:G	0.02599	A	G	0.6407	0.0233	0.0105	36659	63137	36.6	0.1065	4	3000200	4	3000200	*	rs2960298	R	3001927	rs2960298	A	G	0.6435	0.0079	0.0018	9.4e-06	691882	3001927	3000200	4	3000200	4	3000200	*	R	2.21905	4.38889
chr3:187588530:T:C	0.07797	T	C	0.4116	-0.0182	0.0103	36659	63137	0	0.9394	3	187588530	3	187588530	*	rs2123177	Y	187306318	rs2123177	T	C	0.4025	0.0073	0.0018	3.3e-05	683876	187306318	187588530	3	187588530	3	187588530	*	Y	-1.76699	4.05556
chr5:116212668:A:G	0.9853	A	G	0.3431	-0.0002	0.0107	36659	63137	0	0.9608	5	116212668	5	116212668	*	rs7723358	R	115548365	rs7723358	A	G	0.341	-0.0076	0.0018	3.4e-05	683750	115548365	116212668	5	116212668	5	116212668	*	R	-0.0186916	-4.22222
chr4:28359342:C:A	0.147	A	C	0.2894	0.0163	0.0112	36659	63137	2.6	0.4171	4	28359342	4	28359342	*	rs12512541	M	28360964	rs12512541	A	C	0.3036	0.0097	0.0019	2.5e-07	689001	28360964	28359342	4	28359342	4	28359342	*	M	1.45536	5.10526
chr16:14256818:T:G	0.02765	T	G	0.9634	-0.0601	0.0273	36659	63137	19.5	0.2579	16	14256818	16	14256818	*	rs4781591	K	14350675	rs4781591	T	G	0.96627	0.0206	0.0048	1.8e-05	691232	14350675	14256818	16	14256818	16	14256818	*	K	-2.20147	4.29167
chr7:130752717:G:A	0.2481	A	G	0.2938	0.0128	0.0111	36659	63137	0	0.5822	7	130752717	7	130752717	*	rs7810507	R	130437476	rs7810507	A	G	0.2861	-0.0087	0.0018	1.8e-06	794960	130437476	130752717	7	130752717	7	130752717	*	R	1.15315	-4.83333
chr7:32275078:T:C	0.6722	T	C	0.3782	0.0044	0.0104	36659	63137	0	0.8622	7	32275078	7	32275078	*	rs7778443	Y	32314690	rs7778443	T	C	0.3786	0.0122	0.0018	7.7e-12	691291	32314690	32275078	7	32275078	7	32275078	*	Y	0.423077	6.77778
chr14:74828415:A:G	0.589	A	G	0.8704	0.0081	0.0151	36659	63137	0	0.9597	14	74828415	14	74828415	*	rs1057552	R	75295118	rs1057552	A	G	0.8622	0.0088	0.0025	0.00035	691913	75295118	74828415	14	74828415	14	74828415	*	R	0.536424	3.52
chr3:195127023:C:T	0.8428	T	C	0.1877	0.0026	0.0129	36659	63137	21.4	0.24	3	195127023	3	195127023	*	rs950256	Y	194847752	rs950256	T	C	0.1777	-0.0124	0.0022	3.2e-08	691247	194847752	195127023	3	195127023	3	195127023	*	Y	0.20155	-5.63636
chr3:85149287:G:T	1	T	G	0.5602	0	0.0102	36659	63137	66.7	0.0008505	3	85149287	3	85149287	*	rs959236	K	85198437	rs959236	T	G	0.5547	0.0106	0.0017	8.3e-10	684570	85198437	85149287	3	85149287	3	85149287	*	K	0	6.23529
chr5:145160238:A:T	0.4368	A	T	0.4938	0.0079	0.0101	36659	63137	0	0.9387	5	145160238	5	145160238	*	rs7715541	W	144539801	rs7715541	A	T	0.5046	-0.0073	0.0017	2.1e-05	692260	144539801	145160238	5	145160238	5	145160238	*	W	0.782178	-4.29412
chr18:39725931:G:T	0.9035	T	G	0.7321	-0.0014	0.0116	36659	63137	6.2	0.3845	18	39725931	18	39725931	*	rs2717080	K	37305895	rs2717080	T	G	0.7406	-0.0077	0.002	8.6e-05	690342	37305895	39725931	18	39725931	18	39725931	*	K	-0.12069	-3.85
chr8:11761654:A:G	0.1051	A	G	0.6429	0.017	0.0105	36390	62462	44.6	0.06215	8	11761654	8	11761654	*	rs809204	R	11619163	rs809204	A	G	0.6397	-0.0085	0.0018	4.5e-06	642230	11619163	11761654	8	11761654	8	11761654	*	R	1.61905	-4.72222
chr19:3831200:A:G	0.09464	A	G	0.6008	-0.0184	0.011	36659	63137	0	0.7178	19	3831200	19	3831200	*	rs12461577	R	3831198	rs12461577	A	G	0.6007	-0.0062	0.0018	0.00046	692333	3831198	3831200	19	3831200	19	3831200	*	R	-1.67273	-3.44444
chr4:87850459:A:G	0.2393	A	G	0.56	0.0119	0.0101	36659	63137	0	0.9406	4	87850459	4	87850459	*	rs9998343	R	88771611	rs9998343	A	G	0.556	-0.0076	0.0017	1.1e-05	683854	88771611	87850459	4	87850459	4	87850459	*	R	1.17822	-4.47059
chr6:130072003:C:T	0.9969	T	C	0.2472	0	0.0117	36659	63137	0	0.6001	6	130072003	6	130072003	*	rs9492441	N	130393148	rs9492441	T	C	0.2441	0.0094	0.002	1.7e-06	691463	130393148	130072003	6	130072003	6	130072003	*	N	0	4.7
chr2:41254499:G:A	0.6978	A	G	0.4659	0.0039	0.0101	36659	63137	54.2	0.01588	2	41254499	2	41254499	*	rs17689334	R	41481639	rs17689334	A	G	0.4676	-0.0075	0.0017	1.6e-05	673876	41481639	41254499	2	41254499	2	41254499	*	R	0.386139	-4.41176
chr13:53428365:G:A	0.2632	A	G	0.61	0.0117	0.0105	36659	63137	0	0.6964	13	53428365	13	53428365	*	rs967302	R	54002500	rs967302	A	G	0.6092	-0.0098	0.0018	5.2e-08	673997	54002500	53428365	13	53428365	13	53428365	*	R	1.11429	-5.44444
chr17:41374957:C:T	0.2644	T	C	0.2654	-0.0127	0.0114	36659	63137	0.4	0.437	17	41374957	17	41374957	*	rs16966750	Y	39531209	rs16966750	T	C	0.2626	0.0088	0.002	8.5e-06	691514	39531209	41374957	17	41374957	17	41374957	*	Y	-1.11404	4.4
chr13:53890456:C:T	0.6656	T	C	0.8332	-0.0059	0.0136	36659	63137	26.3	0.1937	13	53890456	13	53890456	*	rs7993989	Y	54464591	rs7993989	T	C	0.8359	0.0108	0.0023	4e-06	686537	54464591	53890456	13	53890456	13	53890456	*	Y	-0.433824	4.69565
chr2:15431555:T:G	0.3841	T	G	0.3295	-0.0097	0.0111	36659	63137	0	0.7376	2	15431555	2	15431555	*	rs6719652	D	15571679	rs6719652	T	G	0.3259	-0.0073	0.0018	7.2e-05	692418	15571679	15431555	2	15431555	2	15431555	*	D	-0.873874	-4.05556
chr5:42967113:G:T	0.5905	T	G	0.642	-0.0057	0.0105	36659	63137	0	0.8044	5	42967113	5	42967113	*	rs2924819	K	42967215	rs2924819	T	G	0.646	-0.0071	0.0018	9.2e-05	680595	42967215	42967113	5	42967113	5	42967113	*	K	-0.542857	-3.94444
chr4:162123754:G:C	0.1169	C	G	0.1979	-0.0199	0.0127	36659	63137	0	0.91	4	162123754	4	162123754	*	rs17538626	S	163044906	rs17538626	C	G	0.1938	0.0114	0.0022	1.2e-07	687070	163044906	162123754	4	162123754	4	162123754	*	S	-1.56693	5.18182
chr11:17263940:G:A	0.4076	A	G	0.4031	0.0086	0.0103	36659	63137	5	0.3953	11	17263940	11	17263940	*	rs10832752	R	17285487	rs10832752	A	G	0.4049	-0.0061	0.0017	0.00024	786435	17285487	17263940	11	17263940	11	17263940	*	R	0.834951	-3.58824
chr1:42019812:C:T	0.008521	T	C	0.5362	0.0267	0.0101	36659	63137	0	0.5821	1	42019812	1	42019812	*	rs1362877	Y	42485483	rs1362877	T	C	0.5437	-0.0087	0.0017	4.4e-07	687823	42485483	42019812	1	42019812	1	42019812	*	Y	2.64356	-5.11765
chr1:89529510:A:G	0.1846	A	G	0.7153	-0.0149	0.0112	36659	63137	0	0.5516	1	89529510	1	89529510	*	rs716833	R	89995069	rs716833	A	G	0.727	0.0072	0.0019	0.00019	690511	89995069	89529510	1	89529510	1	89529510	*	R	-1.33036	3.78947
chr5:103222343:G:A	0.3379	A	G	0.2895	0.0106	0.0111	36659	63137	29.2	0.1677	5	103222343	5	103222343	*	rs246915	R	102558044	rs246915	A	G	0.3	0.0084	0.0019	7.7e-06	689186	102558044	103222343	5	103222343	5	103222343	*	R	0.954955	4.42105
chr11:92008803:T:C	0.6785	T	C	0.662	0.0044	0.0107	36659	63137	0	0.8858	11	92008803	11	92008803	*	rs1793126	Y	91741969	rs1793126	T	C	0.6664	-0.0073	0.002	0.00022	530151	91741969	92008803	11	92008803	11	92008803	*	Y	0.411215	-3.65
chr18:7963087:A:G	0.7136	A	G	0.8177	0.0048	0.0131	36659	63137	0	0.6468	18	7963087	18	7963087	*	rs16952722	R	7963085	rs16952722	A	G	0.8044	-0.0084	0.0022	0.00012	690155	7963085	7963087	18	7963087	18	7963087	*	R	0.366412	-3.81818
chr12:132194018:T:C	0.407	T	C	0.7922	-0.0105	0.0127	36390	62462	0	0.6659	12	132194018	12	132194018	*	rs12310693	Y	132678563	rs12310693	T	C	0.7975	-0.009	0.0023	6.2e-05	662505	132678563	132194018	12	132194018	12	132194018	*	Y	-0.826772	-3.91304
chr19:28770442:T:C	0.4452	T	C	0.3718	0.008	0.0105	36659	63137	47.1	0.04137	19	28770442	19	28770442	*	rs2112437	Y	29261349	rs2112437	T	C	0.3821	0.0073	0.0018	3.8e-05	691624	29261349	28770442	19	28770442	19	28770442	*	Y	0.761905	4.05556
chr4:28398438:A:G	0.1455	A	G	0.3188	0.0159	0.011	36659	63137	0	0.6101	4	28398438	4	28398438	*	rs10939211	R	28400060	rs10939211	A	G	0.3283	0.0091	0.0018	6.9e-07	690054	28400060	28398438	4	28398438	4	28398438	*	R	1.44545	5.05556
chr1:96443684:T:C	0.8448	T	C	0.7344	0.0022	0.0115	36659	63137	0	0.8992	1	96443684	1	96443684	*	rs2391766	Y	96909240	rs2391766	T	C	0.7473	0.0184	0.002	3.3e-20	689489	96909240	96443684	1	96443684	1	96443684	*	Y	0.191304	9.2
chr12:69412831:G:A	0.5613	A	G	0.3598	0.0061	0.0105	36659	63137	0	0.5111	12	69412831	12	69412831	*	rs7297153	R	69806611	rs7297153	A	G	0.378	-0.0063	0.0018	0.00037	692578	69806611	69412831	12	69412831	12	69412831	*	R	0.580952	-3.5
chr6:85638820:G:A	0.4822	A	G	0.0686	0.0141	0.0201	36659	63137	3.6	0.4081	6	85638820	6	85638820	*	rs9450308	R	86348538	rs9450308	A	G	0.05993	-0.0146	0.0037	8.4e-05	677125	86348538	85638820	6	85638820	6	85638820	*	R	0.701493	-3.94595
chr5:75086256:G:A	0.03374	A	G	0.152	0.0297	0.014	36659	63137	5.3	0.3929	5	75086256	5	75086256	*	rs4298239	R	74382081	rs4298239	A	G	0.1452	-0.0184	0.0025	8.4e-14	692511	74382081	75086256	5	75086256	5	75086256	*	R	2.12143	-7.36
chr2:168381165:C:T	0.4299	T	C	0.8422	0.011	0.0139	36659	63137	24.8	0.2078	2	168381165	2	168381165	*	rs2601053	Y	169237675	rs2601053	T	C	0.8398	-0.0086	0.0024	0.00029	687879	169237675	168381165	2	168381165	2	168381165	*	Y	0.791367	-3.58333
chr22:20042355:T:C	0.1487	T	C	0.6277	0.0151	0.0105	36659	63137	0	0.6493	22	20042355	22	20042355	*	rs374225	H	20029878	rs374225	T	C	0.6186	0.0091	0.0018	3.5e-07	687628	20029878	20042355	22	20042355	22	20042355	*	H	1.4381	5.05556
chr11:92765884:C:G	0.4887	C	G	0.1855	-0.0092	0.0133	36659	63137	0	0.6793	11	92765884	11	92765884	*	rs3843601	S	92499050	rs3843601	C	G	0.1709	-0.0109	0.0023	2e-06	690256	92499050	92765884	11	92765884	11	92765884	*	S	-0.691729	-4.73913
chr2:15388330:T:C	0.2413	T	C	0.3227	-0.013	0.0111	36659	63137	0	0.7071	2	15388330	2	15388330	*	rs10166702	Y	15528454	rs10166702	T	C	0.3221	-0.0072	0.0018	8.2e-05	692567	15528454	15388330	2	15388330	2	15388330	*	Y	-1.17117	-4
chr11:49426526:C:A	0.003692	A	C	0.0815	0.0531	0.0183	36659	63137	12	0.3301	11	49426526	11	49426526	*	rs11040365	M	49448078	rs11040365	A	C	0.08723	0.0162	0.0031	2.1e-07	691969	49448078	49426526	11	49426526	11	49426526	*	M	2.90164	5.22581
chr10:106254761:C:T	0.3837	T	C	0.056	0.0193	0.0221	36659	63137	18.7	0.2653	10	106254761	10	106254761	*	rs11598039	Y	108014519	rs11598039	T	C	0.05525	0.014	0.0037	0.00017	680199	108014519	106254761	10	106254761	10	106254761	*	Y	0.873303	3.78378
chr4:119774167:T:C	0.4915	T	C	0.3662	0.0072	0.0104	36659	63137	11.7	0.3324	4	119774167	4	119774167	*	rs2389957	Y	120695322	rs2389957	T	C	0.3596	0.0068	0.0018	0.00016	677531	120695322	119774167	4	119774167	4	119774167	*	Y	0.692308	3.77778
chr4:180448911:G:A	0.1157	A	G	0.3695	-0.0168	0.0107	36659	63137	0	0.9469	4	180448911	4	180448911	*	rs2546588	R	181370064	rs2546588	A	G	0.3506	0.0075	0.0018	4.7e-05	685098	181370064	180448911	4	180448911	4	180448911	*	R	-1.57009	4.16667
chr1:232641648:A:G	0.2239	A	G	0.5755	0.0125	0.0102	36659	63137	36.5	0.1068	1	232641648	1	232641648	*	rs1931595	R	232777394	rs1931595	A	G	0.5633	-0.0074	0.0017	2.2e-05	679070	232777394	232641648	1	232641648	1	232641648	*	R	1.22549	-4.35294
chr18:40365061:G:A	0.05483	A	G	0.3545	0.0203	0.0106	36659	63137	0	0.6157	18	40365061	18	40365061	*	rs9951093	R	37945025	rs9951093	A	G	0.3551	-0.0064	0.0018	0.00037	690078	37945025	40365061	18	40365061	18	40365061	*	R	1.91509	-3.55556
chr1:193475489:T:C	0.8442	T	C	0.9069	-0.0035	0.0176	36659	63137	24.5	0.2105	1	193475489	1	193475489	*	rs1324328	Y	193444619	rs1324328	T	C	0.899	-0.0114	0.0031	0.00019	670207	193444619	193475489	1	193475489	1	193475489	*	Y	-0.198864	-3.67742
chr5:142570267:T:C	0.2864	T	C	0.7692	0.0129	0.0121	36659	63137	18.2	0.2703	5	142570267	5	142570267	*	rs33986	Y	141949832	rs33986	T	C	0.7651	0.0075	0.002	0.00022	689612	141949832	142570267	5	142570267	5	142570267	*	Y	1.06612	3.75
chr3:173404702:A:C	0.03451	A	C	0.4675	0.0217	0.0103	36659	63137	0	0.8553	3	173404702	3	173404702	*	rs472103	M	173122492	rs472103	A	C	0.4562	-0.0141	0.0017	3.4e-16	689379	173122492	173404702	3	173404702	3	173404702	*	M	2.1068	-8.29412
chr22:38167464:C:T	0.6948	T	C	0.481	-0.004	0.0101	36659	63137	0	0.5368	22	38167464	22	38167464	*	rs132985	Y	38563471	rs132985	T	C	0.4711	0.0082	0.0016	5e-07	792079	38563471	38167464	22	38167464	22	38167464	*	Y	-0.39604	5.125
chr9:119882618:T:C	0.2274	T	C	0.8945	0.0204	0.0169	36294	57031	0	0.4821	9	119882618	9	119882618	*	rs11998848	Y	122644896	rs11998848	T	C	0.8937	-0.0168	0.0028	3.2e-09	679232	122644896	119882618	9	119882618	9	119882618	*	Y	1.2071	-6
chr10:112884177:C:T	0.7501	T	C	0.3377	0.0034	0.0107	36659	63137	22.9	0.2251	10	112884177	10	112884177	*	rs11595716	Y	114643936	rs11595716	T	C	0.326	-0.0074	0.0018	2.5e-05	785636	114643936	112884177	10	112884177	10	112884177	*	Y	0.317757	-4.11111
chr9:119880613:A:C	0.2555	A	C	0.8941	0.0192	0.0169	36294	57031	0	0.4932	9	119880613	9	119880613	*	rs16909205	M	122642891	rs16909205	A	C	0.893	-0.0171	0.0028	1.2e-09	691267	122642891	119880613	9	119880613	9	119880613	*	M	1.13609	-6.10714
chr21:17252911:T:C	0.7542	T	C	0.0752	0.0068	0.0218	36025	56356	0	0.9143	21	17252911	21	17252911	*	rs859167	Y	18625229	rs859167	T	C	0.05537	0.0141	0.0039	0.0003	676123	18625229	17252911	21	17252911	21	17252911	*	Y	0.311927	3.61538
chr5:167982027:T:A	0.6697	A	T	0.1348	0.0065	0.0152	36659	63137	36.8	0.105	5	167982027	5	167982027	*	rs2617979	W	167409032	rs2617979	A	T	0.1285	-0.0098	0.0026	0.00012	689470	167409032	167982027	5	167982027	5	167982027	*	W	0.427632	-3.76923
chr17:2254480:A:G	0.08346	A	G	0.3595	-0.0182	0.0105	36659	63137	0	0.9817	17	2254480	17	2254480	*	rs12943566	R	2157774	rs12943566	A	G	0.3545	0.0118	0.0018	5.4e-11	691689	2157774	2254480	17	2254480	17	2254480	*	R	-1.73333	6.55556
chr8:9835315:A:G	0.003471	A	G	0.2069	-0.0367	0.0126	36390	62462	11.2	0.34	8	9835315	8	9835315	*	rs4841239	R	9692825	rs4841239	A	G	0.2009	0.0086	0.0022	7.6e-05	687173	9692825	9835315	8	9835315	8	9835315	*	R	-2.9127	3.90909
chr2:142660801:C:A	0.3116	A	C	0.4803	0.0103	0.0102	36659	63137	0	0.8333	2	142660801	2	142660801	*	rs2126000	M	143418370	rs2126000	A	C	0.4924	-0.0075	0.0017	1.3e-05	678847	143418370	142660801	2	142660801	2	142660801	*	M	1.0098	-4.41176
chr6:42723539:T:C	0.4521	T	C	0.4338	-0.0077	0.0102	36659	63137	38.7	0.09071	6	42723539	6	42723539	*	rs4714621	Y	42691277	rs4714621	T	C	0.4298	0.0081	0.0019	1.7e-05	535640	42691277	42723539	6	42723539	6	42723539	*	Y	-0.754902	4.26316
chr9:15638473:T:C	0.8008	T	C	0.5104	0.0025	0.0101	36659	63137	0	0.9941	9	15638473	9	15638473	*	rs10810416	Y	15638471	rs10810416	T	C	0.4958	-0.0172	0.0017	1.8e-23	685349	15638471	15638473	9	15638473	9	15638473	*	Y	0.247525	-10.1176
chr2:227981259:C:T	0.5081	T	C	0.1543	-0.0093	0.014	36659	63137	0	0.5647	2	227981259	2	227981259	*	rs7600201	Y	228845975	rs7600201	T	C	0.1636	-0.0092	0.0024	8.7e-05	691255	228845975	227981259	2	227981259	2	227981259	*	Y	-0.664286	-3.83333
chr8:10125568:C:A	0.4496	A	C	0.2051	-0.0095	0.0126	36390	62462	27.5	0.1907	8	10125568	8	10125568	*	rs6985791	M	9983078	rs6985791	A	C	0.2057	0.0084	0.0022	0.0001	678052	9983078	10125568	8	10125568	8	10125568	*	M	-0.753968	3.81818
chr17:70423246:G:C	0.767	C	G	0.5313	0.003	0.0102	36659	63137	0	0.4972	17	70423246	17	70423246	*	rs9890689	S	68419387	rs9890689	C	G	0.5188	0.0067	0.0017	0.00012	680720	68419387	70423246	17	70423246	17	70423246	*	S	0.294118	3.94118
chr1:98022207:G:A	0.5889	A	G	0.8357	-0.0075	0.0138	36659	63137	5.8	0.3887	1	98022207	1	98022207	*	rs4634961	R	98487763	rs4634961	A	G	0.8327	-0.0134	0.0023	5.6e-09	690962	98487763	98022207	1	98022207	1	98022207	*	R	-0.543478	-5.82609
chr2:127110859:G:T	6.88e-17	T	G	0.2016	-0.1059	0.0127	36659	63137	0	0.8707	2	127110859	2	127110859	*	rs6743470	K	127868435	rs6743470	T	G	0.2049	-0.0006	0.0021	0.78	690799	127868435	127110859	2	127110859	2	127110859	*	K	-8.33858	-0.285714
chr1:72629245:C:T	0.6165	T	C	0.7397	0.0058	0.0116	36659	63137	0	0.4426	1	72629245	1	72629245	*	rs10493505	Y	73094928	rs10493505	T	C	0.7342	-0.0074	0.002	0.00015	689549	73094928	72629245	1	72629245	1	72629245	*	Y	0.5	-3.7
chr12:28317151:T:C	0.2425	T	C	0.7056	-0.0129	0.011	36659	63137	0	0.4511	12	28317151	12	28317151	*	rs9645730	Y	28470084	rs9645730	T	C	0.6976	-0.0073	0.0019	9.8e-05	692076	28470084	28317151	12	28317151	12	28317151	*	Y	-1.17273	-3.84211
chr12:39450290:C:A	0.6006	A	C	0.0636	0.0108	0.0207	36659	63137	12.1	0.329	12	39450290	12	39450290	*	rs11172168	M	39844092	rs11172168	A	C	0.06764	-0.0147	0.0034	1.9e-05	692294	39844092	39450290	12	39450290	12	39450290	*	M	0.521739	-4.32353
chr9:106912337:A:C	0.7969	A	C	0.8411	-0.0036	0.0139	36659	63137	0	0.7598	9	106912337	9	106912337	*	rs7855909	M	109674618	rs7855909	A	C	0.8428	0.01	0.0023	1.4e-05	771725	109674618	106912337	9	106912337	9	106912337	*	M	-0.258993	4.34783
chr4:30987165:C:G	0.1955	C	G	0.3517	0.014	0.0108	36659	63137	0	0.5869	4	30987165	4	30987165	*	rs4692109	S	30988787	rs4692109	C	G	0.354	-0.0095	0.0018	1.7e-07	684988	30988787	30987165	4	30987165	4	30987165	*	S	1.2963	-5.27778
chr8:115571324:T:G	0.06273	T	G	0.4248	-0.0191	0.0103	36659	63137	0	0.888	8	115571324	8	115571324	*	rs1028274	K	116583551	rs1028274	T	G	0.4367	0.01	0.0017	1.1e-08	691608	116583551	115571324	8	115571324	8	115571324	*	K	-1.85437	5.88235
chr2:180726188:G:A	0.04015	A	G	0.1025	0.0341	0.0166	36659	63137	0	0.4548	2	180726188	2	180726188	*	rs1025127	R	181590915	rs1025127	A	G	0.1056	0.0103	0.0029	0.00031	688879	181590915	180726188	2	180726188	2	180726188	*	R	2.05422	3.55172
chr5:87942528:A:G	0.3305	A	G	0.2565	0.0114	0.0118	36659	63137	41.1	0.07471	5	87942528	5	87942528	*	rs1534603	R	87238345	rs1534603	A	G	0.2429	-0.0104	0.002	2.8e-07	691606	87238345	87942528	5	87942528	5	87942528	*	R	0.966102	-5.2
chr6:162859172:C:T	0.2877	T	C	0.1287	0.0162	0.0152	36659	63137	0	0.4785	6	162859172	6	162859172	*	rs4709655	Y	163280204	rs4709655	T	C	0.1206	-0.016	0.0027	2.9e-09	681091	163280204	162859172	6	162859172	6	162859172	*	Y	1.06579	-5.92593
chr14:79054653:T:C	0.8102	T	C	0.3767	0.0025	0.0105	36659	63137	0	0.8488	14	79054653	14	79054653	*	rs8006615	Y	79520996	rs8006615	T	C	0.3683	-0.0134	0.0018	4.9e-14	690931	79520996	79054653	14	79054653	14	79054653	*	Y	0.238095	-7.44444
chr10:86297849:C:T	0.5699	T	C	0.8534	0.0084	0.0149	36659	63137	0	0.5011	10	86297849	10	86297849	*	rs2814317	Y	88057606	rs2814317	T	C	0.8918	0.0122	0.0026	3.6e-06	690557	88057606	86297849	10	86297849	10	86297849	*	Y	0.563758	4.69231
chr2:67607017:G:T	0.5357	T	G	0.3453	0.0066	0.0106	36659	63137	0	0.9094	2	67607017	2	67607017	*	rs10490723	K	67834149	rs10490723	T	G	0.3496	0.0083	0.0018	3.3e-06	691696	67834149	67607017	2	67607017	2	67607017	*	K	0.622642	4.61111
chr11:46624480:A:C	0.3433	A	C	0.8418	-0.0131	0.0138	36659	63137	0	0.6792	11	46624480	11	46624480	*	rs7122039	M	46646030	rs7122039	A	C	0.8176	-0.0132	0.0023	7.2e-09	692378	46646030	46624480	11	46624480	11	46624480	*	M	-0.949275	-5.73913
chr4:102176847:A:G	0.791	A	G	0.8452	0.0038	0.0143	36659	63137	0	0.4917	4	102176847	4	102176847	*	rs11727065	R	103098004	rs11727065	A	G	0.8459	0.0093	0.0024	8.2e-05	692354	103098004	102176847	4	102176847	4	102176847	*	R	0.265734	3.875
chr6:84618741:T:G	0.4579	T	G	0.1093	0.0122	0.0164	36659	63137	11.8	0.3317	6	84618741	6	84618741	*	rs10806277	K	85328459	rs10806277	T	G	0.1145	0.0139	0.0027	1.6e-07	685155	85328459	84618741	6	84618741	6	84618741	*	K	0.743902	5.14815
chr15:43369604:T:C	0.7353	T	C	0.682	0.0037	0.0108	36659	63137	0	0.774	15	43369604	15	43369604	*	rs3809482	Y	43661802	rs3809482	T	C	0.6977	0.0067	0.0018	0.00018	795608	43661802	43369604	15	43369604	15	43369604	*	Y	0.342593	3.72222
chr5:111811047:C:T	0.2704	T	C	0.7003	0.0122	0.0111	36659	63137	39	0.08876	5	111811047	5	111811047	*	rs7718087	Y	111146744	rs7718087	T	C	0.7066	-0.0079	0.0019	4.1e-05	679557	111146744	111811047	5	111811047	5	111811047	*	Y	1.0991	-4.15789
chr6:153967448:G:A	0.3078	A	G	0.2164	-0.0126	0.0123	36659	63137	0	0.6973	6	153967448	6	153967448	*	rs11966947	R	154288583	rs11966947	A	G	0.1966	-0.0092	0.0022	3e-05	691489	154288583	153967448	6	153967448	6	153967448	*	R	-1.02439	-4.18182
chr20:24916719:C:T	0.4608	T	C	0.8414	0.0106	0.0143	36659	63137	0	0.8503	20	24916719	20	24916719	*	rs914314	Y	24897355	rs914314	T	C	0.8518	-0.0129	0.0025	2.3e-07	686614	24897355	24916719	20	24916719	20	24916719	*	Y	0.741259	-5.16
chr1:72105681:C:T	0.706	T	C	0.5065	-0.0038	0.01	36659	63137	0	0.8634	1	72105681	1	72105681	*	rs1486091	Y	72571364	rs1486091	T	C	0.5121	-0.0192	0.0016	2.9e-32	790108	72571364	72105681	1	72105681	1	72105681	*	Y	-0.38	-12
chr16:51566669:C:T	0.09584	T	C	0.0744	-0.0323	0.0194	36659	63137	18.4	0.2682	16	51566669	16	51566669	*	rs8055984	Y	51600580	rs8055984	T	C	0.08226	0.0111	0.0031	0.00028	686189	51600580	51566669	16	51566669	16	51566669	*	Y	-1.66495	3.58065
chr9:115552651:T:G	0.5538	T	G	0.3376	-0.0063	0.0106	36659	63137	0	0.5137	9	115552651	9	115552651	*	rs7856953	K	118314930	rs7856953	T	G	0.3247	0.0076	0.0018	3.6e-05	692206	118314930	115552651	9	115552651	9	115552651	*	K	-0.59434	4.22222
chr18:63193013:T:C	0.5535	T	C	0.285	0.0069	0.0117	36659	63137	0	0.9363	18	63193013	18	63193013	*	rs12457700	Y	60860246	rs12457700	T	C	0.2594	0.0134	0.002	1e-11	678021	60860246	63193013	18	63193013	18	63193013	*	Y	0.589744	6.7
chr6:27210744:C:A	0.008351	A	C	0.8788	-0.0407	0.0154	36659	63137	33.1	0.134	6	27210744	6	27210744	*	rs858986	M	27178523	rs858986	A	C	0.8917	0.0097	0.0027	0.00035	692436	27178523	27210744	6	27210744	6	27210744	*	M	-2.64286	3.59259
chr2:235885220:A:G	0.8217	A	G	0.6119	0.0023	0.0103	36659	63137	0	0.5717	2	235885220	2	235885220	*	rs13017704	R	236793864	rs13017704	A	G	0.6022	0.008	0.0017	4.7e-06	691904	236793864	235885220	2	235885220	2	235885220	*	R	0.223301	4.70588
chr3:132008265:G:A	0.4345	A	G	0.9291	-0.0158	0.0202	36659	63137	31.9	0.1437	3	132008265	3	132008265	*	rs1919992	R	131727109	rs1919992	A	G	0.93089	0.0127	0.0033	0.00014	692461	131727109	132008265	3	132008265	3	132008265	*	R	-0.782178	3.84848
chr8:78411703:T:A	0.7933	A	T	0.2712	-0.003	0.0113	36659	63137	0	0.5644	8	78411703	8	78411703	*	rs13277526	W	79323938	rs13277526	A	T	0.265	-0.007	0.002	0.00041	691127	79323938	78411703	8	78411703	8	78411703	*	W	-0.265487	-3.5
chr5:170970892:G:A	0.926	A	G	0.6571	0.001	0.0107	36659	63137	0	0.4534	5	170970892	5	170970892	*	rs3860763	R	170397896	rs3860763	A	G	0.6911	0.0128	0.0019	4.5e-12	692396	170397896	170970892	5	170970892	5	170970892	*	R	0.0934579	6.73684
chr5:108103311:G:A	0.1248	A	G	0.1695	0.0206	0.0134	36659	63137	0	0.6745	5	108103311	5	108103311	*	rs40067	D	107439012	rs40067	A	G	0.1713	-0.0266	0.0023	7.1e-30	681695	107439012	108103311	5	108103311	5	108103311	*	D	1.53731	-11.5652
chr2:104788122:C:A	0.08808	A	C	0.4492	0.0175	0.0103	36659	63137	46.4	0.04502	2	104788122	2	104788122	*	rs409542	M	105404580	rs409542	A	C	0.4643	0.0132	0.0017	3e-14	681038	105404580	104788122	2	104788122	2	104788122	*	M	1.69903	7.76471
chr4:45028592:A:G	0.3631	A	G	0.7255	-0.0102	0.0112	36659	63137	29	0.1696	4	45028592	4	45028592	*	rs13140100	R	45030609	rs13140100	A	G	0.7271	-0.0125	0.0019	1.1e-10	680536	45030609	45028592	4	45028592	4	45028592	*	R	-0.910714	-6.57895
chr6:152799678:A:G	0.7551	A	G	0.7862	-0.0039	0.0124	36659	63137	7.7	0.3707	6	152799678	6	152799678	*	rs620598	R	153120813	rs620598	A	G	0.7769	0.0076	0.0021	0.00023	690011	153120813	152799678	6	152799678	6	152799678	*	R	-0.314516	3.61905
chr2:24885328:T:C	0.1077	T	C	0.5919	0.0164	0.0102	36659	63137	0	0.7057	2	24885328	2	24885328	*	rs1865689	Y	25108197	rs1865689	T	C	0.5794	-0.0309	0.0017	2.2e-71	688849	25108197	24885328	2	24885328	2	24885328	*	Y	1.60784	-18.1765
chr10:100568490:C:T	0.7085	T	C	0.214	0.0046	0.0123	36659	63137	33.6	0.1297	10	100568490	10	100568490	*	rs2495747	Y	102328247	rs2495747	T	C	0.2221	-0.0074	0.0021	0.00038	691878	102328247	100568490	10	100568490	10	100568490	*	Y	0.373984	-3.52381
chr19:33842596:G:A	0.3881	A	G	0.6284	-0.0091	0.0106	36659	63137	0	0.7209	19	33842596	19	33842596	*	rs8111566	R	34333501	rs8111566	A	G	0.6487	0.0095	0.0017	3.6e-08	785814	34333501	33842596	19	33842596	19	33842596	*	R	-0.858491	5.58824
chr9:88380065:T:C	0.6319	T	C	0.8726	0.0076	0.0159	36659	63137	29.7	0.1628	9	88380065	9	88380065	*	rs10115666	Y	90994980	rs10115666	T	C	0.8717	-0.011	0.0026	2e-05	680465	90994980	88380065	9	88380065	9	88380065	*	Y	0.477987	-4.23077
chr10:103630442:T:A	0.2385	A	T	0.4657	-0.012	0.0101	36659	63137	10.5	0.3439	10	103630442	10	103630442	*	rs3781351	W	105390200	rs3781351	A	T	0.4546	0.0062	0.0017	0.00032	688392	105390200	103630442	10	103630442	10	103630442	*	W	-1.18812	3.64706
chr15:61907712:T:A	0.1471	A	T	0.0259	0.0478	0.033	36390	62462	0	0.9696	15	61907712	15	61907712	*	rs12441358	W	62199911	rs12441358	A	T	0.02742	-0.0343	0.0056	9.2e-10	679713	62199911	61907712	15	61907712	15	61907712	*	W	1.44848	-6.125
chr12:42459718:A:G	0.4997	A	G	0.3741	0.007	0.0104	36659	63137	0	0.5966	12	42459718	12	42459718	*	rs1043652	R	42853520	rs1043652	A	G	0.383	0.0072	0.0018	4.8e-05	691748	42853520	42459718	12	42459718	12	42459718	*	R	0.673077	4
chr6:41659314:T:C	0.3924	T	C	0.8147	-0.0111	0.013	36659	63137	12.4	0.3261	6	41659314	6	41659314	*	rs1474762	Y	41627052	rs1474762	T	C	0.8081	0.0086	0.0023	0.00014	675894	41627052	41659314	6	41659314	6	41659314	*	Y	-0.853846	3.73913
chr2:219796339:C:T	0.6924	T	C	0.4889	0.004	0.0102	36659	63137	0	0.6477	2	219796339	2	219796339	*	rs13408400	Y	220661061	rs13408400	T	C	0.513	-0.0078	0.0017	4.7e-06	689794	220661061	219796339	2	219796339	2	219796339	*	Y	0.392157	-4.58824
chr18:60256699:T:C	0.09176	T	C	0.4774	0.0171	0.0101	36659	63137	0	0.7762	18	60256699	18	60256699	*	rs2168710	Y	57923932	rs2168710	T	C	0.4596	-0.0139	0.0017	1e-15	673520	57923932	60256699	18	60256699	18	60256699	*	Y	1.69307	-8.17647
chr8:27441570:C:A	0.04149	A	C	0.4487	0.0207	0.0102	36659	63137	0	0.6175	8	27441570	8	27441570	*	rs10091396	M	27299087	rs10091396	A	C	0.4592	-0.0079	0.0017	4.4e-06	691879	27299087	27441570	8	27441570	8	27441570	*	M	2.02941	-4.64706
chr14:59430949:A:G	0.3771	A	G	0.4297	-0.0091	0.0103	36659	63137	40.1	0.08122	14	59430949	14	59430949	*	rs1253183	R	59897667	rs1253183	A	G	0.4027	-0.0071	0.0018	5.5e-05	689478	59897667	59430949	14	59430949	14	59430949	*	R	-0.883495	-3.94444
chr1:109442817:A:G	0.7508	A	G	0.2821	0.0036	0.0113	36659	63137	0	0.9613	1	109442817	1	109442817	*	rs4970760	R	109985439	rs4970760	A	G	0.2913	0.0108	0.0019	1.3e-08	689917	109985439	109442817	1	109442817	1	109442817	*	R	0.318584	5.68421
chr20:8317833:C:A	0.5556	A	C	0.2348	-0.0072	0.0122	36659	63137	40.2	0.08093	20	8317833	20	8317833	*	rs6086403	M	8298480	rs6086403	A	C	0.22	-0.0113	0.0022	1.6e-07	671029	8298480	8317833	20	8317833	20	8317833	*	M	-0.590164	-5.13636
chr7:74568727:C:G	0.07504	C	G	0.3446	0.0216	0.0121	36390	62462	30.1	0.1679	7	74568727	7	74568727	*	rs7809575	S	73983057	rs7809575	C	G	0.3098	0.0086	0.002	2.3e-05	603322	73983057	74568727	7	74568727	7	74568727	*	S	1.78512	4.3
chr20:2964642:G:T	0.5522	T	G	0.4012	-0.0062	0.0103	36659	63137	40.2	0.08047	20	2964642	20	2964642	*	rs3818226	K	2945288	rs3818226	T	G	0.3961	-0.0074	0.0018	2.8e-05	689724	2945288	2964642	20	2964642	20	2964642	*	K	-0.601942	-4.11111
chr14:29652808:G:C	0.4417	C	G	0.3162	-0.0084	0.0109	36659	63137	34.1	0.1257	14	29652808	14	29652808	*	rs1959437	V	30122014	rs1959437	C	G	0.339	0.0071	0.0018	0.0001	684440	30122014	29652808	14	29652808	14	29652808	*	V	-0.770642	3.94444
chr11:34892813:T:C	0.9997	T	C	0.3315	0	0.0108	36659	63137	0	0.9269	11	34892813	11	34892813	*	rs2915222	Y	34914360	rs2915222	T	C	0.3062	0.007	0.0019	0.00017	692538	34914360	34892813	11	34892813	11	34892813	*	Y	0	3.68421
chr3:37322348:A:G	0.5597	A	G	0.9668	0.0164	0.0282	36659	63137	23.2	0.2222	3	37322348	3	37322348	*	rs7649703	R	37363839	rs7649703	A	G	0.9672	-0.018	0.0048	0.00017	680062	37363839	37322348	3	37322348	3	37322348	*	R	0.58156	-3.75
chr2:81617512:A:G	0.3831	A	G	0.6899	0.0095	0.0109	36659	63137	0	0.6302	2	81617512	2	81617512	*	rs6713358	R	81844636	rs6713358	A	G	0.6776	-0.0117	0.0018	2.1e-10	691221	81844636	81617512	2	81617512	2	81617512	*	R	0.87156	-6.5
chr3:170835514:G:T	0.9077	T	G	0.4467	-0.0012	0.0101	36659	63137	54.8	0.01439	3	170835514	3	170835514	*	rs6782412	K	170553303	rs6782412	T	G	0.4559	0.0075	0.0016	4.1e-06	794247	170553303	170835514	3	170835514	3	170835514	*	K	-0.118812	4.6875
chr8:129748936:A:G	0.6096	A	G	0.5659	-0.0052	0.0102	36659	63137	0	0.4936	8	129748936	8	129748936	*	rs4144737	R	130761182	rs4144737	A	G	0.5738	-0.0066	0.0017	0.00014	691645	130761182	129748936	8	129748936	8	129748936	*	R	-0.509804	-3.88235
chr2:154144082:T:C	0.3975	T	C	0.8671	0.0126	0.0149	36659	63137	54	0.01644	2	154144082	2	154144082	*	rs16836115	Y	155000595	rs16836115	T	C	0.8678	-0.0138	0.0026	8.6e-08	691879	155000595	154144082	2	154144082	2	154144082	*	Y	0.845638	-5.30769
chr2:147037487:T:C	0.1999	T	C	0.9445	0.0282	0.022	36659	63137	0	0.9206	2	147037487	2	147037487	*	rs12467678	Y	147795055	rs12467678	T	C	0.95428	-0.0146	0.004	0.00031	692348	147795055	147037487	2	147037487	2	147037487	*	Y	1.28182	-3.65
chr13:55043259:T:C	0.1209	T	C	0.6532	0.0165	0.0107	36659	63137	23.7	0.2174	13	55043259	13	55043259	*	rs1998694	Y	55617394	rs1998694	T	C	0.6597	0.0074	0.0018	4.8e-05	692250	55617394	55043259	13	55043259	13	55043259	*	Y	1.54206	4.11111
chr5:114644377:A:G	0.6147	A	G	0.6712	0.0054	0.0107	36659	63137	59.7	0.0057	5	114644377	5	114644377	*	rs2553477	R	113980074	rs2553477	A	G	0.692	-0.009	0.0019	1.6e-06	689055	113980074	114644377	5	114644377	5	114644377	*	R	0.504673	-4.73684
chr12:61755427:G:C	0.2943	C	G	0.3296	-0.0113	0.0107	36659	63137	4.5	0.4004	12	61755427	12	61755427	*	rs10877734	B	62149208	rs10877734	C	G	0.3559	0.0065	0.0018	0.00038	692398	62149208	61755427	12	61755427	12	61755427	*	B	-1.05607	3.61111
chr6:51094076:A:G	0.5969	A	G	0.5107	-0.0053	0.0101	36659	63137	0	0.8816	6	51094076	6	51094076	*	rs283559	D	51061789	rs283559	A	G	0.5084	0.0106	0.0016	7.3e-11	792510	51061789	51094076	6	51094076	6	51094076	*	D	-0.524752	6.625
chr2:160236748:A:T	0.6691	A	T	0.8066	0.0055	0.0129	36659	63137	28.5	0.1736	2	160236748	2	160236748	*	rs12692587	W	161093259	rs12692587	A	T	0.8054	-0.01	0.0022	3.4e-06	690567	161093259	160236748	2	160236748	2	160236748	*	W	0.426357	-4.54545
chr9:19929616:C:G	0.5457	C	G	0.5017	0.0061	0.0102	36659	63137	0	0.8845	9	19929616	9	19929616	*	rs10811284	S	19929614	rs10811284	C	G	0.4792	0.0067	0.0017	0.0001	685792	19929614	19929616	9	19929616	9	19929616	*	S	0.598039	3.94118
chr3:155418418:T:C	0.3805	T	C	0.6047	-0.0091	0.0103	36659	63137	1.6	0.4263	3	155418418	3	155418418	*	rs6807961	Y	155136207	rs6807961	T	C	0.6076	0.0081	0.0018	4.1e-06	688349	155136207	155418418	3	155418418	3	155418418	*	Y	-0.883495	4.5
chr8:123155027:T:C	0.7057	T	C	0.2516	0.0045	0.0118	36659	63137	19.2	0.2604	8	123155027	8	123155027	*	rs7008474	Y	124167267	rs7008474	T	C	0.246	-0.0083	0.0021	6.7e-05	678765	124167267	123155027	8	123155027	8	123155027	*	Y	0.381356	-3.95238
chr5:153757142:T:G	0.6029	T	G	0.4638	0.0053	0.0101	36659	63137	0	0.9274	5	153757142	5	153757142	*	rs7445290	K	153136702	rs7445290	T	G	0.4771	0.0084	0.0017	1.1e-06	692545	153136702	153757142	5	153757142	5	153757142	*	K	0.524752	4.94118
chr17:52061607:T:G	0.1513	T	G	0.4946	0.0146	0.0102	36659	63137	0	0.5719	17	52061607	17	52061607	*	rs7208977	K	50138967	rs7208977	T	G	0.4908	0.0076	0.0017	1.3e-05	690320	50138967	52061607	17	52061607	17	52061607	*	K	1.43137	4.47059
chr1:96418774:C:T	0.9901	T	C	0.3144	-0.0001	0.0109	36659	63137	8.9	0.3591	1	96418774	1	96418774	*	rs17115225	Y	96884330	rs17115225	T	C	0.2947	-0.0149	0.0019	3.5e-15	689365	96884330	96418774	1	96418774	1	96418774	*	Y	-0.00917431	-7.84211
chr8:64721800:C:T	0.8414	T	C	0.2394	-0.0024	0.0118	36659	63137	27.8	0.1796	8	64721800	8	64721800	*	rs4385495	Y	65634357	rs4385495	T	C	0.2322	0.0074	0.002	0.0003	691716	65634357	64721800	8	64721800	8	64721800	*	Y	-0.20339	3.7
chr20:20408254:G:C	0.001754	C	G	0.5823	-0.0336	0.0107	36659	63137	0	0.5342	20	20408254	20	20408254	*	rs6035621	S	20388898	rs6035621	C	G	0.6113	-0.0066	0.0018	0.00025	672821	20388898	20408254	20	20408254	20	20408254	*	S	-3.14019	-3.66667
chr20:48863239:C:T	0.1579	T	C	0.1766	-0.019	0.0134	36659	63137	0	0.5012	20	48863239	20	48863239	*	rs6019464	Y	47479776	rs6019464	T	C	0.1962	-0.0135	0.0023	8.3e-09	535124	47479776	48863239	20	48863239	20	48863239	*	Y	-1.41791	-5.86957
chr2:60475631:T:C	0.5854	T	C	0.8727	-0.0083	0.0152	36659	63137	0	0.7494	2	60475631	2	60475631	*	rs733628	Y	60702766	rs733628	T	C	0.8816	0.0158	0.0026	2.3e-09	691969	60702766	60475631	2	60475631	2	60475631	*	Y	-0.546053	6.07692
chr4:42553794:C:G	0.4439	C	G	0.8506	-0.011	0.0144	36659	63137	0	0.8832	4	42553794	4	42553794	*	rs17447640	S	42555811	rs17447640	C	G	0.859	0.0094	0.0026	0.00037	675422	42555811	42553794	4	42553794	4	42553794	*	S	-0.763889	3.61538
chr14:102885192:C:T	0.3183	T	C	0.3408	0.0107	0.0107	36659	63137	6.6	0.3812	14	102885192	14	102885192	*	rs12898022	Y	103351529	rs12898022	T	C	0.3403	-0.0072	0.0018	8.9e-05	686873	103351529	102885192	14	102885192	14	102885192	*	Y	1	-4
chr12:47459167:A:G	0.2523	A	G	0.8595	0.0169	0.0148	36659	63137	0	0.8354	12	47459167	12	47459167	*	rs4768809	R	47852950	rs4768809	A	G	0.8495	-0.0094	0.0024	7.7e-05	692454	47852950	47459167	12	47459167	12	47459167	*	R	1.14189	-3.91667
chr15:69872172:C:G	0.4217	C	G	0.0912	-0.0148	0.0184	36294	57031	0	0.706	15	69872172	15	69872172	*	rs304980	S	70164511	rs304980	C	G	0.07337	0.0126	0.0033	0.00012	692181	70164511	69872172	15	69872172	15	69872172	*	S	-0.804348	3.81818
chr16:30348087:T:C	0.9342	T	C	0.666	0.0009	0.0108	36659	63137	7.6	0.3719	16	30348087	16	30348087	*	rs4787642	Y	30359408	rs4787642	T	C	0.6549	-0.0072	0.0018	5.5e-05	685991	30359408	30348087	16	30348087	16	30348087	*	Y	0.0833333	-4
chr4:18381799:G:A	0.1688	A	G	0.5357	0.0139	0.0101	36659	63137	32.5	0.1391	4	18381799	4	18381799	*	rs3846359	R	18383422	rs3846359	A	G	0.5267	0.0125	0.0017	3.8e-13	692488	18383422	18381799	4	18381799	4	18381799	*	R	1.37624	7.35294
chr11:133240466:T:C	0.5683	T	C	0.494	-0.0059	0.0103	36659	63137	0.6	0.4351	11	133240466	11	133240466	*	rs6590683	Y	133110361	rs6590683	T	C	0.4911	0.0087	0.0018	7.9e-07	674162	133110361	133240466	11	133240466	11	133240466	*	Y	-0.572816	4.83333
chr13:29092447:C:T	0.2092	T	C	0.7264	0.0143	0.0114	36659	63137	0	0.5771	13	29092447	13	29092447	*	rs1467578	Y	29666584	rs1467578	T	C	0.7447	-0.0083	0.002	2.5e-05	692479	29666584	29092447	13	29092447	13	29092447	*	Y	1.25439	-4.15
chr18:55386354:A:G	0.4247	A	G	0.8552	-0.0114	0.0143	36659	63137	29.2	0.167	18	55386354	18	55386354	*	rs9958125	R	53053585	rs9958125	A	G	0.8555	0.0101	0.0025	7.2e-05	689723	53053585	55386354	18	55386354	18	55386354	*	R	-0.797203	4.04
chr3:43758519:C:A	0.5821	A	C	0.9464	0.0125	0.0228	36659	63137	40.3	0.07982	3	43758519	3	43758519	*	rs6441794	M	43800011	rs6441794	A	C	0.94797	0.0145	0.0039	0.00023	680168	43800011	43758519	3	43758519	3	43758519	*	M	0.548246	3.71795
chr2:228039464:T:C	0.1887	T	C	0.6701	0.0142	0.0108	36659	63137	22.2	0.2318	2	228039464	2	228039464	*	rs9973617	Y	228904180	rs9973617	T	C	0.6698	0.0082	0.0018	7.3e-06	692551	228904180	228039464	2	228039464	2	228039464	*	Y	1.31481	4.55556
chr20:52814822:C:T	0.4324	T	C	0.2078	0.0102	0.013	36659	63137	0	0.8154	20	52814822	20	52814822	*	rs4312553	Y	51431361	rs4312553	T	C	0.2085	-0.0093	0.0022	2.5e-05	666630	51431361	52814822	20	52814822	20	52814822	*	Y	0.784615	-4.22727
chr16:20372378:A:G	0.07312	A	G	0.5113	0.0181	0.0101	36659	63137	0	0.793	16	20372378	16	20372378	*	rs4606726	R	20383700	rs4606726	A	G	0.5058	0.0159	0.0017	4.4e-20	691596	20383700	20372378	16	20372378	16	20372378	*	R	1.79208	9.35294
chr16:5881047:T:G	0.3355	T	G	0.5627	-0.0101	0.0104	36659	63137	26.4	0.1925	16	5881047	16	5881047	*	rs8050388	K	5931048	rs8050388	T	G	0.569	-0.0068	0.0017	8.9e-05	689802	5931048	5881047	16	5881047	16	5881047	*	K	-0.971154	-4
chr18:8792410:G:A	0.2243	A	G	0.3951	-0.0126	0.0104	36659	63137	16.5	0.2869	18	8792410	18	8792410	*	rs603764	R	8792408	rs603764	A	G	0.41	-0.0068	0.0017	8.9e-05	692569	8792408	8792410	18	8792410	18	8792410	*	R	-1.21154	-4
chr8:51524987:G:T	0.7479	T	G	0.1332	-0.0048	0.0148	36659	63137	31.6	0.1462	8	51524987	8	51524987	*	rs4873558	K	52437547	rs4873558	T	G	0.1365	-0.0099	0.0025	9e-05	691759	52437547	51524987	8	51524987	8	51524987	*	K	-0.324324	-3.96
chr13:93048422:C:A	0.6633	A	C	0.6295	-0.0046	0.0105	36659	63137	14.9	0.3017	13	93048422	13	93048422	*	rs529975	M	93700675	rs529975	A	C	0.6386	0.0067	0.0018	0.0002	691804	93700675	93048422	13	93048422	13	93048422	*	M	-0.438095	3.72222
chr8:10247605:T:C	0.0009498	T	C	0.5482	-0.0335	0.0101	36390	62462	0	0.4558	8	10247605	8	10247605	*	rs4841295	Y	10105115	rs4841295	T	C	0.5411	0.0144	0.0017	9.1e-17	688367	10105115	10247605	8	10247605	8	10247605	*	Y	-3.31683	8.47059
chr10:33383956:A:G	0.945	A	G	0.4836	-0.0007	0.0103	36659	63137	0	0.8566	10	33383956	10	33383956	*	rs10827252	R	33672884	rs10827252	A	G	0.4881	-0.0084	0.0017	9.5e-07	689962	33672884	33383956	10	33383956	10	33383956	*	R	-0.0679612	-4.94118
chr18:7516846:G:A	0.9349	A	G	0.0882	-0.0015	0.018	36659	63137	40.8	0.07658	18	7516846	18	7516846	*	rs476268	R	7516844	rs476268	A	G	0.08413	-0.0119	0.0032	0.00021	692002	7516844	7516846	18	7516846	18	7516846	*	R	-0.0833333	-3.71875
chr12:15490000:C:G	0.2331	C	G	0.3664	0.0126	0.0106	36659	63137	0	0.821	12	15490000	12	15490000	*	rs12368685	S	15642934	rs12368685	C	G	0.3745	-0.0067	0.0018	0.00017	692188	15642934	15490000	12	15490000	12	15490000	*	S	1.18868	-3.72222
chr13:64397066:A:G	0.003248	A	G	0.5748	-0.0299	0.0102	36659	63137	0	0.6284	13	64397066	13	64397066	*	rs9571205	R	64971198	rs9571205	A	G	0.5622	-0.0063	0.0017	0.00035	692293	64971198	64397066	13	64397066	13	64397066	*	R	-2.93137	-3.70588
chr8:88465856:C:G	0.9871	C	G	0.6975	0.0002	0.011	36659	63137	56.1	0.01157	8	88465856	8	88465856	*	rs821121	S	89478085	rs821121	C	G	0.7094	0.0115	0.0019	1.9e-09	688994	89478085	88465856	8	88465856	8	88465856	*	S	0.0181818	6.05263
chr11:133470047:C:T	0.2453	T	C	0.1809	-0.0152	0.0131	36659	63137	0	0.6153	11	133470047	11	133470047	*	rs7119083	Y	133339942	rs7119083	T	C	0.1992	-0.0081	0.0022	0.00019	692423	133339942	133470047	11	133470047	11	133470047	*	Y	-1.16031	-3.68182
chr3:108219095:G:A	0.7274	A	G	0.856	-0.0051	0.0145	36659	63137	21.7	0.2366	3	108219095	3	108219095	*	rs1289757	R	107937942	rs1289757	A	G	0.868	-0.012	0.0025	2e-06	691024	107937942	108219095	3	108219095	3	108219095	*	R	-0.351724	-4.8
chr8:11554314:G:A	3.868e-05	A	G	0.3124	0.0457	0.0111	36390	62462	33.8	0.1374	8	11554314	8	11554314	*	rs17744726	R	11411823	rs17744726	A	G	0.3095	-0.0119	0.0018	7.6e-11	779100	11411823	11554314	8	11554314	8	11554314	*	R	4.11712	-6.61111
chr17:4142146:G:C	0.559	C	G	0.3136	-0.0064	0.0109	36659	63137	0	0.5699	17	4142146	17	4142146	*	rs1377807	S	4045440	rs1377807	C	G	0.3115	0.0096	0.0019	3.1e-07	687951	4045440	4142146	17	4142146	17	4142146	*	S	-0.587156	5.05263
chr7:128029804:A:T	0.5795	A	T	0.7312	-0.0063	0.0113	36659	63137	25.3	0.2029	7	128029804	7	128029804	*	rs3823994	D	127669857	rs3823994	A	T	0.7384	0.01	0.002	2.9e-07	690890	127669857	128029804	7	128029804	7	128029804	*	D	-0.557522	5
chr3:25068924:T:A	0.3952	A	T	0.5852	-0.0087	0.0103	36659	63137	4	0.4049	3	25068924	3	25068924	*	rs7619139	W	25110415	rs7619139	A	T	0.5849	0.0156	0.0018	5.4e-19	685347	25110415	25068924	3	25068924	3	25068924	*	W	-0.84466	8.66667
chr9:34265765:C:T	0.5971	T	C	0.7685	-0.0063	0.012	36659	63137	4.7	0.3982	9	34265765	9	34265765	*	rs10814087	Y	34265763	rs10814087	T	C	0.7908	-0.0092	0.0021	1.4e-05	692364	34265763	34265765	9	34265765	9	34265765	*	Y	-0.525	-4.38095
chr2:35287117:T:C	1.448e-05	T	C	0.4468	0.0441	0.0102	36659	63137	0	0.9124	2	35287117	2	35287117	*	rs17327461	Y	35512183	rs17327461	T	C	0.4498	0.0125	0.0016	1.5e-14	792231	35512183	35287117	2	35287117	2	35287117	*	Y	4.32353	7.8125
chr16:58591852:A:T	0.5554	A	T	0.2557	0.0069	0.0117	36659	63137	17.2	0.2795	16	58591852	16	58591852	*	rs8051650	W	58625756	rs8051650	A	T	0.2598	0.0093	0.0019	5.8e-07	792245	58625756	58591852	16	58591852	16	58591852	*	W	0.589744	4.89474
chr2:67579860:C:T	0.07727	T	C	0.2732	-0.02	0.0113	36659	63137	0	0.9181	2	67579860	2	67579860	*	rs10490721	Y	67806992	rs10490721	T	C	0.2823	-0.0089	0.0019	2.6e-06	691320	67806992	67579860	2	67579860	2	67579860	*	Y	-1.76991	-4.68421
chr7:19788551:C:G	0.8855	C	G	0.8939	0.0024	0.0164	36659	63137	0	0.8281	7	19788551	7	19788551	*	rs4719587	S	19828174	rs4719587	C	G	0.8956	0.0121	0.0028	1.8e-05	689022	19828174	19788551	7	19788551	7	19788551	*	S	0.146341	4.32143
chr15:75927820:T:C	0.5294	T	C	0.6906	-0.0069	0.0109	36659	63137	0	0.6026	15	75927820	15	75927820	*	rs17427842	Y	76220161	rs17427842	T	C	0.6837	-0.0072	0.0019	0.00012	689388	76220161	75927820	15	75927820	15	75927820	*	Y	-0.633028	-3.78947
chr13:58801391:T:G	0.3438	T	G	0.8528	-0.0135	0.0143	36659	63137	0	0.8044	13	58801391	13	58801391	*	rs12427981	K	59375525	rs12427981	T	G	0.8589	-0.0161	0.0024	5.2e-11	681563	59375525	58801391	13	58801391	13	58801391	*	K	-0.944056	-6.70833
chr5:30105300:C:G	0.9404	C	G	0.1687	0.001	0.0137	36659	63137	0	0.5447	5	30105300	5	30105300	*	rs13167430	S	30105407	rs13167430	C	G	0.1591	0.0101	0.0024	1.7e-05	690755	30105407	30105300	5	30105300	5	30105300	*	S	0.0729927	4.20833
chr15:61842133:T:C	0.1022	T	C	0.9762	-0.0562	0.0344	36390	62462	0	0.9073	15	61842133	15	61842133	*	rs17303831	Y	62134332	rs17303831	T	C	0.97381	0.0347	0.0053	4.1e-11	774102	62134332	61842133	15	61842133	15	61842133	*	Y	-1.63372	6.54717
chr13:88579048:G:A	0.9832	A	G	0.5776	-0.0002	0.0103	36659	63137	0	0.5522	13	88579048	13	88579048	*	rs9521387	R	89231303	rs9521387	A	G	0.5605	-0.0091	0.0017	1.4e-07	688095	89231303	88579048	13	88579048	13	88579048	*	R	-0.0194175	-5.35294
chr4:177762171:C:T	0.2312	T	C	0.3205	-0.013	0.0109	36659	63137	0	0.929	4	177762171	4	177762171	*	rs11131820	Y	178683325	rs11131820	T	C	0.3257	-0.0072	0.0019	0.00011	688877	178683325	177762171	4	177762171	4	177762171	*	Y	-1.19266	-3.78947
chr5:30070073:C:G	0.25	C	G	0.3158	0.0125	0.0109	36659	63137	0	0.7386	5	30070073	5	30070073	*	rs10755244	S	30070180	rs10755244	C	G	0.3033	0.0078	0.0019	3.8e-05	690558	30070180	30070073	5	30070073	5	30070073	*	S	1.14679	4.10526
chr5:87805793:C:A	0.1471	A	C	0.8485	-0.0214	0.0148	36659	63137	2.1	0.4219	5	87805793	5	87805793	*	rs6876161	M	87101610	rs6876161	A	C	0.8469	-0.0125	0.0025	3.2e-07	667253	87101610	87805793	5	87805793	5	87805793	*	M	-1.44595	-5
chr17:63552331:G:C	0.6696	C	G	0.2457	0.005	0.0117	36659	63137	0	0.9078	17	63552331	17	63552331	*	rs9896476	S	61629692	rs9896476	C	G	0.2568	-0.0139	0.002	1.7e-12	692153	61629692	63552331	17	63552331	17	63552331	*	S	0.42735	-6.95
chr3:117147171:A:T	0.4462	A	T	0.7486	0.009	0.0119	36294	57031	0	0.8929	3	117147171	3	117147171	*	rs6438383	W	116866018	rs6438383	A	T	0.746	0.0111	0.002	4.1e-08	672198	116866018	117147171	3	117147171	3	117147171	*	W	0.756303	5.55
chr14:72349516:G:A	0.2359	A	G	0.2741	-0.0134	0.0113	36659	63137	0	0.6362	14	72349516	14	72349516	*	rs2190509	R	72816224	rs2190509	A	G	0.2684	0.0067	0.0019	0.00048	690498	72816224	72349516	14	72349516	14	72349516	*	R	-1.18584	3.52632
chr3:136069154:C:A	0.3176	A	C	0.2647	-0.0114	0.0114	36659	63137	8.5	0.3634	3	136069154	3	136069154	*	rs6803786	M	135787996	rs6803786	A	C	0.2716	-0.0095	0.0019	9.4e-07	689216	135787996	136069154	3	136069154	3	136069154	*	M	-1	-5
chr3:131530285:A:G	0.1147	A	G	0.2558	-0.0188	0.0119	36659	63137	5.4	0.3924	3	131530285	3	131530285	*	rs4274722	R	131249129	rs4274722	A	G	0.2446	-0.0079	0.0022	0.00034	544314	131249129	131530285	3	131530285	3	131530285	*	R	-1.57983	-3.59091
chr12:133117576:C:A	0.5969	A	C	0.2904	-0.006	0.0113	36659	63137	0	0.5791	12	133117576	12	133117576	*	rs7138325	H	133694162	rs7138325	A	C	0.2913	0.0073	0.0019	0.00012	692491	133694162	133117576	12	133117576	12	133117576	*	H	-0.530973	3.84211
chr8:105311328:C:T	0.7537	T	C	0.5645	-0.0032	0.0103	36659	63137	0	0.8285	8	105311328	8	105311328	*	rs2957467	Y	106323556	rs2957467	T	C	0.5555	0.0088	0.0018	5.5e-07	682145	106323556	105311328	8	105311328	8	105311328	*	Y	-0.31068	4.88889
chr10:59872358:C:T	0.3551	T	C	0.6733	-0.01	0.0108	36659	63137	20	0.2526	10	59872358	10	59872358	*	rs1684900	Y	61632116	rs1684900	T	C	0.6886	-0.0066	0.0019	0.00038	691006	61632116	59872358	10	59872358	10	59872358	*	Y	-0.925926	-3.47368
chr5:123405650:T:C	0.1174	T	C	0.5794	-0.0161	0.0103	36659	63137	52.3	0.02149	5	123405650	5	123405650	*	rs11951973	Y	122741344	rs11951973	T	C	0.565	0.0137	0.0017	3.1e-15	691802	122741344	123405650	5	123405650	5	123405650	*	Y	-1.56311	8.05882
chr9:84772707:A:G	0.155	A	G	0.3145	0.0156	0.011	36659	63137	0	0.8916	9	84772707	9	84772707	*	rs1573219	R	87387622	rs1573219	A	G	0.303	-0.0089	0.0019	2.7e-06	685982	87387622	84772707	9	84772707	9	84772707	*	R	1.41818	-4.68421
chr6:26377318:A:G	0.3964	A	G	0.8975	0.0142	0.0167	36659	63137	36.5	0.1068	6	26377318	6	26377318	*	rs1977	R	26377546	rs1977	A	G	0.8915	-0.0121	0.0026	2.4e-06	692390	26377546	26377318	6	26377318	6	26377318	*	R	0.850299	-4.65385
chr11:65882513:T:C	0.4814	T	C	0.1889	-0.0091	0.0129	36659	63137	0	0.6354	11	65882513	11	65882513	*	rs687672	Y	65649984	rs687672	T	C	0.1972	0.0177	0.0022	1.7e-15	637899	65649984	65882513	11	65882513	11	65882513	*	Y	-0.705426	8.04545
chr11:111149974:C:T	0.7288	T	C	0.1926	0.0044	0.0128	36659	63137	8	0.3678	11	111149974	11	111149974	*	rs7940380	Y	111020698	rs7940380	T	C	0.2148	0.0096	0.0021	5.8e-06	692367	111020698	111149974	11	111149974	11	111149974	*	Y	0.34375	4.57143
chr1:98841811:T:C	0.8306	T	C	0.7781	0.0026	0.0121	36659	63137	24	0.2146	1	98841811	1	98841811	*	rs1482155	Y	99307367	rs1482155	T	C	0.7688	0.0078	0.002	0.00012	692340	99307367	98841811	1	98841811	1	98841811	*	Y	0.214876	3.9
chr5:137629560:T:C	0.6341	T	C	0.7961	0.0059	0.0125	36659	63137	0	0.7447	5	137629560	5	137629560	*	rs3777376	Y	136965249	rs3777376	T	C	0.7874	0.0097	0.0021	4.6e-06	689387	136965249	137629560	5	137629560	5	137629560	*	Y	0.472	4.61905
chr1:93046378:A:T	0.1572	A	T	0.8006	-0.0179	0.0126	36659	63137	48.1	0.03705	1	93046378	1	93046378	*	rs2815416	W	93511935	rs2815416	A	T	0.7988	-0.0098	0.0022	8e-06	679556	93511935	93046378	1	93046378	1	93046378	*	W	-1.42063	-4.45455
chr9:101318050:A:G	0.188	A	G	0.6854	-0.0143	0.0109	36659	63137	0	0.9627	9	101318050	9	101318050	*	rs12683674	R	104080332	rs12683674	A	G	0.6841	-0.0095	0.0019	3.2e-07	690170	104080332	101318050	9	101318050	9	101318050	*	R	-1.31193	-5
chr18:42064283:G:T	0.3735	T	G	0.3964	0.0092	0.0103	36659	63137	52	0.02232	18	42064283	18	42064283	*	rs559231	K	39644247	rs559231	T	G	0.3956	0.0135	0.0018	2.4e-14	685154	39644247	42064283	18	42064283	18	42064283	*	K	0.893204	7.5
chr8:25925108:T:C	0.1802	T	C	0.3663	0.0143	0.0106	36659	63137	0	0.7525	8	25925108	8	25925108	*	rs901172	Y	25782624	rs901172	T	C	0.3541	-0.0068	0.0018	0.00018	683639	25782624	25925108	8	25925108	8	25925108	*	Y	1.34906	-3.77778
chr15:47962505:G:A	0.2028	A	G	0.7813	0.0161	0.0126	36659	63137	0	0.9228	15	47962505	15	47962505	*	rs1982473	R	48254702	rs1982473	A	G	0.8104	-0.0081	0.0022	0.0002	688342	48254702	47962505	15	47962505	15	47962505	*	R	1.27778	-3.68182
chr4:119321638:C:T	0.6976	T	C	0.2919	0.0043	0.0111	36659	63137	0	0.7437	4	119321638	4	119321638	*	rs10006877	Y	120242793	rs10006877	T	C	0.3019	0.0097	0.0019	2.1e-07	692545	120242793	119321638	4	119321638	4	119321638	*	Y	0.387387	5.10526
chr1:17067879:C:A	0.5197	A	C	0.5877	0.0066	0.0103	36659	63137	0	0.5313	1	17067879	1	17067879	*	rs12133334	V	17394374	rs12133334	A	C	0.6118	-0.0069	0.0018	0.00012	637503	17394374	17067879	1	17067879	1	17067879	*	V	0.640777	-3.83333
chr2:24490061:C:G	0.04986	C	G	0.1934	-0.0258	0.0132	36659	63137	8.3	0.365	2	24490061	2	24490061	*	rs11884143	S	24712930	rs11884143	C	G	0.1864	0.0194	0.0022	2.1e-18	687933	24712930	24490061	2	24490061	2	24490061	*	S	-1.95455	8.81818
chr2:197876410:G:C	0.3196	C	G	0.2059	0.0125	0.0125	36659	63137	36.8	0.1051	2	197876410	2	197876410	*	rs16825188	S	198741134	rs16825188	C	G	0.1846	-0.0157	0.0022	5.4e-13	691658	198741134	197876410	2	197876410	2	197876410	*	S	1	-7.13636
chr17:31143628:A:C	0.06506	A	C	0.2958	0.0208	0.0113	36659	63137	16.2	0.2896	17	31143628	17	31143628	*	rs2952982	M	29470646	rs2952982	A	C	0.2953	0.0069	0.0019	0.0002	692463	29470646	31143628	17	31143628	17	31143628	*	M	1.84071	3.63158
chr6:112447361:A:G	0.2815	A	G	0.4826	0.0109	0.0101	36659	63137	31.3	0.149	6	112447361	6	112447361	*	rs9400550	R	112768563	rs9400550	A	G	0.4867	-0.006	0.0017	0.0005	686276	112768563	112447361	6	112447361	6	112447361	*	R	1.07921	-3.52941
chr3:48096592:A:G	0.5142	A	G	0.3492	0.007	0.0107	36659	63137	15.5	0.2965	3	48096592	3	48096592	*	rs9825114	R	48138082	rs9825114	A	G	0.3452	0.0097	0.0018	7.5e-08	692486	48138082	48096592	3	48096592	3	48096592	*	R	0.654206	5.38889
chr8:11885540:T:A	0.865	A	T	0.2974	-0.0019	0.0112	36390	62462	0	0.6148	8	11885540	8	11885540	*	rs11996898	W	11743049	rs11996898	A	T	0.3091	-0.0113	0.0019	4.4e-09	676840	11743049	11885540	8	11885540	8	11885540	*	W	-0.169643	-5.94737
chr3:183016693:C:A	0.9678	A	C	0.1948	0.0005	0.0128	36659	63137	5.2	0.3942	3	183016693	3	183016693	*	rs9879377	M	182734481	rs9879377	A	C	0.1938	-0.008	0.0022	0.00025	692038	182734481	183016693	3	183016693	3	183016693	*	M	0.0390625	-3.63636
chr1:92886934:A:G	0.01678	A	G	0.3956	0.0248	0.0104	36659	63137	60.6	0.004689	1	92886934	1	92886934	*	rs10874747	R	93352491	rs10874747	A	G	0.3733	0.0071	0.0018	5.9e-05	692288	93352491	92886934	1	92886934	1	92886934	*	R	2.38462	3.94444
chr13:93049403:A:T	0.6639	A	T	0.3705	0.0046	0.0105	36659	63137	15.1	0.2999	13	93049403	13	93049403	*	rs2778491	W	93701656	rs2778491	A	T	0.3614	-0.0067	0.0018	0.00027	637458	93701656	93049403	13	93049403	13	93049403	*	W	0.438095	-3.72222
chr7:24490374:A:T	0.9663	A	T	0.7665	0.0005	0.012	36659	63137	0	0.9577	7	24490374	7	24490374	*	rs976680	W	24529993	rs976680	A	T	0.7547	0.0097	0.002	1.3e-06	683959	24529993	24490374	7	24490374	7	24490374	*	W	0.0416667	4.85
chr5:88570975:T:C	0.7559	T	C	0.9783	-0.011	0.0354	36659	63137	31.8	0.1448	5	88570975	5	88570975	*	rs13175892	Y	87866793	rs13175892	T	C	0.97609	-0.0215	0.0054	6.2e-05	663251	87866793	88570975	5	88570975	5	88570975	*	Y	-0.310734	-3.98148
chr11:76768766:G:A	0.1708	A	G	0.3761	-0.0145	0.0106	36659	63137	0	0.9995	11	76768766	11	76768766	*	rs1149602	R	76479810	rs1149602	A	G	0.381	-0.0085	0.0018	2.6e-06	664543	76479810	76768766	11	76768766	11	76768766	*	R	-1.36792	-4.72222
chr2:59977434:A:T	0.9264	A	T	0.7437	0.0011	0.0116	36659	63137	0	0.5104	2	59977434	2	59977434	*	rs6545771	W	60204569	rs6545771	A	T	0.728	-0.0073	0.0019	0.00015	682634	60204569	59977434	2	59977434	2	59977434	*	W	0.0948276	-3.84211
chr18:75427380:C:G	0.197	C	G	0.6419	0.0136	0.0106	36659	63137	0	0.8829	18	75427380	18	75427380	*	rs7235563	V	73139335	rs7235563	C	G	0.642	0.0098	0.0018	4.3e-08	692255	73139335	75427380	18	75427380	18	75427380	*	V	1.28302	5.44444
chr4:4760945:A:G	0.6335	A	G	0.5795	-0.0049	0.0102	36659	63137	0	0.5113	4	4760945	4	4760945	*	rs6854227	R	4762672	rs6854227	A	G	0.5693	-0.0065	0.0018	0.00019	681327	4762672	4760945	4	4760945	4	4760945	*	R	-0.480392	-3.61111
chr2:171812172:A:G	0.3038	A	G	0.7174	0.0115	0.0112	36659	63137	48.3	0.03598	2	171812172	2	171812172	*	rs3770452	R	172668682	rs3770452	A	G	0.7202	0.0136	0.0019	1.5e-12	691583	172668682	171812172	2	171812172	2	171812172	*	R	1.02679	7.15789
chr20:49257468:A:G	0.03787	A	G	0.7975	0.0261	0.0126	36659	63137	0	0.902	20	49257468	20	49257468	*	rs3021	D	47874005	rs3021	A	G	0.7804	0.0126	0.0021	1.3e-09	692453	47874005	49257468	20	49257468	20	49257468	*	D	2.07143	6
chr10:26961541:C:T	0.2237	T	C	0.0762	0.0234	0.0192	36659	63137	0	0.8769	10	26961541	10	26961541	*	rs4749210	Y	27250470	rs4749210	T	C	0.068	0.0191	0.0034	2.2e-08	691809	27250470	26961541	10	26961541	10	26961541	*	Y	1.21875	5.61765
chr9:119905652:A:G	0.9246	A	G	0.3997	-0.001	0.0107	36294	57031	0	0.722	9	119905652	9	119905652	*	rs1360693	R	122667930	rs1360693	A	G	0.3836	-0.0068	0.0018	0.0001	685846	122667930	119905652	9	119905652	9	119905652	*	R	-0.0934579	-3.77778
chr14:79153012:C:G	0.5539	C	G	0.7353	0.0069	0.0116	36659	63137	0	0.8482	14	79153012	14	79153012	*	rs11625020	S	79619355	rs11625020	C	G	0.7392	0.0108	0.002	4.5e-08	681231	79619355	79153012	14	79153012	14	79153012	*	S	0.594828	5.4
chr22:20129822:T:G	0.492	T	G	0.6095	0.0071	0.0104	36659	63137	0	0.9129	22	20129822	22	20129822	*	rs175169	D	20117345	rs175169	T	G	0.6063	0.0103	0.0018	1.1e-08	686167	20117345	20129822	22	20129822	22	20129822	*	D	0.682692	5.72222
chr2:103444330:T:C	0.09428	T	C	0.4695	-0.0171	0.0102	36659	63137	0	0.8636	2	103444330	2	103444330	*	rs1368547	Y	104060788	rs1368547	T	C	0.4412	0.0089	0.0017	2e-07	692184	104060788	103444330	2	103444330	2	103444330	*	Y	-1.67647	5.23529
chr8:24425329:A:G	0.7726	A	G	0.1364	-0.0043	0.0149	36659	63137	0	0.5134	8	24425329	8	24425329	*	rs7012263	R	24282842	rs7012263	A	G	0.1207	0.0091	0.0026	0.00044	691448	24282842	24425329	8	24425329	8	24425329	*	R	-0.288591	3.5
chr8:63873354:G:T	0.05132	T	G	0.1153	0.0306	0.0157	36659	63137	0	0.9848	8	63873354	8	63873354	*	rs6472126	K	64785911	rs6472126	T	G	0.1129	-0.0128	0.0026	1e-06	692340	64785911	63873354	8	63873354	8	63873354	*	K	1.94904	-4.92308
chr15:37860956:A:G	0.7292	A	G	0.8538	-0.005	0.0143	36659	63137	0	0.9391	15	37860956	15	37860956	*	rs16965756	R	38153157	rs16965756	A	G	0.8461	-0.0108	0.0025	1.2e-05	688673	38153157	37860956	15	37860956	15	37860956	*	R	-0.34965	-4.32
chr7:122412470:A:G	0.101	A	G	0.6238	0.0172	0.0105	36659	63137	9.8	0.3511	7	122412470	7	122412470	*	rs3807875	R	122052524	rs3807875	A	G	0.6287	-0.0094	0.0017	3.5e-08	771110	122052524	122412470	7	122412470	7	122412470	*	R	1.6381	-5.52941
chr7:37716926:T:C	8.935e-05	T	C	0.2903	-0.0435	0.0111	36659	63137	0	0.8454	7	37716926	7	37716926	*	rs1450176	Y	37756528	rs1450176	T	C	0.2934	-0.0078	0.0019	4.3e-05	686697	37756528	37716926	7	37716926	7	37716926	*	Y	-3.91892	-4.10526
chr18:29727858:T:C	0.5135	T	C	0.6399	0.0069	0.0106	36659	63137	0	0.8608	18	29727858	18	29727858	*	rs9955682	Y	27307823	rs9955682	T	C	0.6472	-0.0079	0.0018	1.3e-05	680681	27307823	29727858	18	29727858	18	29727858	*	Y	0.650943	-4.38889
chr8:32653487:T:C	0.08536	T	C	0.4562	-0.0174	0.0101	36659	63137	26.1	0.1956	8	32653487	8	32653487	*	rs13259346	Y	32511006	rs13259346	T	C	0.4469	0.0068	0.0017	0.0001	678879	32511006	32653487	8	32653487	8	32653487	*	Y	-1.72277	4
chr9:93645701:C:T	0.5835	T	C	0.168	-0.0074	0.0134	36659	63137	0	0.7457	9	93645701	9	93645701	*	rs9695734	Y	96407983	rs9695734	T	C	0.1693	-0.0115	0.0023	3.6e-07	692581	96407983	93645701	9	93645701	9	93645701	*	Y	-0.552239	-5
chr7:19776440:T:C	0.9916	T	C	0.8857	0.0002	0.0159	36659	63137	0	0.7496	7	19776440	7	19776440	*	rs10269891	Y	19816063	rs10269891	T	C	0.892	0.0116	0.0028	2.9e-05	689529	19816063	19776440	7	19776440	7	19776440	*	Y	0.0125786	4.14286
chr16:9272502:A:G	0.7616	A	G	0.9076	0.0053	0.0176	36659	63137	39.5	0.08579	16	9272502	16	9272502	*	rs9924600	R	9366359	rs9924600	A	G	0.90429	-0.0119	0.0029	4e-05	691521	9366359	9272502	16	9272502	16	9272502	*	R	0.301136	-4.10345
chr4:45120994:C:T	0.2976	T	C	0.5381	-0.0106	0.0101	36659	63137	29.3	0.1664	4	45120994	4	45120994	*	rs12504429	Y	45123011	rs12504429	T	C	0.5506	0.0163	0.0016	7.7e-24	794654	45123011	45120994	4	45120994	4	45120994	*	Y	-1.0495	10.1875
chr5:75091609:T:A	0.9878	A	T	0.2159	0.0002	0.0123	36659	63137	38.4	0.0931	5	75091609	5	75091609	*	rs9293644	W	74387434	rs9293644	A	T	0.2113	-0.0112	0.0021	1.1e-07	684335	74387434	75091609	5	75091609	5	75091609	*	W	0.0162602	-5.33333
chr8:72557152:A:T	0.2152	A	T	0.3074	-0.0137	0.011	36659	63137	55.8	0.0122	8	72557152	8	72557152	*	rs349342	W	73469387	rs349342	A	T	0.3085	0.0118	0.0019	2.1e-10	690714	73469387	72557152	8	72557152	8	72557152	*	W	-1.24545	6.21053
chr18:24689103:G:C	0.3276	C	G	0.5634	0.0099	0.0101	36659	63137	0	0.6104	18	24689103	18	24689103	*	rs168142	V	22269067	rs168142	C	G	0.5699	-0.0087	0.0017	5.3e-07	691254	22269067	24689103	18	24689103	18	24689103	*	V	0.980198	-5.11765
chr1:96716483:G:A	0.3341	A	G	0.3423	-0.0102	0.0106	36659	63137	0	0.9806	1	96716483	1	96716483	*	rs12087010	R	97182039	rs12087010	A	G	0.3444	0.0154	0.0018	3.1e-17	691760	97182039	96716483	1	96716483	1	96716483	*	R	-0.962264	8.55556
chr9:125375390:T:C	0.02325	T	C	0.5384	-0.023	0.0101	36659	63137	20.4	0.2495	9	125375390	9	125375390	*	rs3104546	Y	128137669	rs3104546	T	C	0.5529	0.0064	0.0017	0.00025	688090	128137669	125375390	9	125375390	9	125375390	*	Y	-2.27723	3.76471
chr12:16808066:T:A	0.8219	A	T	0.2173	-0.0028	0.0122	36659	63137	0	0.5709	12	16808066	12	16808066	*	rs10772967	W	16961000	rs10772967	A	T	0.231	0.0101	0.002	6.1e-07	691708	16961000	16808066	12	16808066	12	16808066	*	W	-0.229508	5.05
chr2:197379874:G:A	0.3723	A	G	0.1905	0.0116	0.013	36659	63137	3.7	0.4076	2	197379874	2	197379874	*	rs7603828	R	198244598	rs7603828	A	G	0.1738	-0.0129	0.0022	8.5e-09	689259	198244598	197379874	2	197379874	2	197379874	*	R	0.892308	-5.86364
chr12:77794236:A:T	0.6269	A	T	0.4364	-0.005	0.0103	36659	63137	18	0.2725	12	77794236	12	77794236	*	rs4310661	W	78188016	rs4310661	A	T	0.4324	-0.0065	0.0017	0.00019	686544	78188016	77794236	12	77794236	12	77794236	*	W	-0.485437	-3.82353
chr19:10784305:G:A	0.2493	A	G	0.0685	-0.0231	0.0201	36659	63137	44.9	0.05254	19	10784305	19	10784305	*	rs11673241	R	10894981	rs11673241	A	G	0.077	0.0123	0.0031	7.1e-05	784317	10894981	10784305	19	10784305	19	10784305	*	R	-1.14925	3.96774
chr4:119601779:G:A	0.8432	A	G	0.4626	-0.002	0.0101	36659	63137	0	0.8272	4	119601779	4	119601779	*	rs10518336	R	120522934	rs10518336	A	G	0.4759	0.0085	0.0016	1.7e-07	793460	120522934	119601779	4	119601779	4	119601779	*	R	-0.19802	5.3125
chr9:106419630:C:T	0.4976	T	C	0.4204	0.0069	0.0102	36659	63137	50.5	0.02728	9	106419630	9	106419630	*	rs902143	Y	109181911	rs902143	T	C	0.445	-0.0064	0.0016	8e-05	789989	109181911	106419630	9	106419630	9	106419630	*	Y	0.676471	-4
chr16:68283733:G:A	0.814	A	G	0.7066	0.0026	0.0112	36659	63137	24.5	0.2102	16	68283733	16	68283733	*	rs3961283	R	68317636	rs3961283	A	G	0.7291	-0.011	0.0021	1.1e-07	553117	68317636	68283733	16	68283733	16	68283733	*	R	0.232143	-5.2381
chr5:3244436:G:A	0.4191	A	G	0.4215	0.0084	0.0104	36659	63137	0	0.7393	5	3244436	5	3244436	*	rs1691018	R	3244550	rs1691018	A	G	0.4324	0.0063	0.0017	0.00029	682114	3244550	3244436	5	3244436	5	3244436	*	R	0.807692	3.70588
chr2:161765021:A:G	0.9397	A	G	0.6008	0.0008	0.0105	36659	63137	0	0.6218	2	161765021	2	161765021	*	rs7597134	R	162621531	rs7597134	A	G	0.5858	-0.0062	0.0017	0.00034	691386	162621531	161765021	2	161765021	2	161765021	*	R	0.0761905	-3.64706
chr6:47515917:C:G	3.572e-09	C	G	0.7297	-0.067	0.0113	36659	63137	0	0.961	6	47515917	6	47515917	*	rs4715025	S	47483653	rs4715025	C	G	0.729	0.0068	0.0019	0.00038	692325	47483653	47515917	6	47515917	6	47515917	*	S	-5.9292	3.57895
chr12:15215264:T:C	0.6611	T	C	0.6731	-0.0047	0.0108	36659	63137	0	0.6038	12	15215264	12	15215264	*	rs7955309	Y	15368198	rs7955309	T	C	0.6649	-0.0076	0.0018	3.8e-05	690453	15368198	15215264	12	15215264	12	15215264	*	Y	-0.435185	-4.22222
chr16:69434459:T:C	0.533	T	C	0.8123	-0.0081	0.013	36659	63137	53.8	0.01698	16	69434459	16	69434459	*	rs7201161	Y	69468362	rs7201161	T	C	0.8182	-0.0085	0.0023	0.00018	676568	69468362	69434459	16	69434459	16	69434459	*	Y	-0.623077	-3.69565
chr4:54498523:G:A	0.1617	A	G	0.5913	-0.0145	0.0103	36659	63137	0	0.4873	4	54498523	4	54498523	*	rs1396068	R	55364690	rs1396068	A	G	0.5899	0.0062	0.0017	0.00036	688769	55364690	54498523	4	54498523	4	54498523	*	R	-1.40777	3.64706
chr12:41330753:C:G	0.3972	C	G	0.4625	0.0087	0.0102	36659	63137	0	0.8208	12	41330753	12	41330753	*	rs10785235	S	41724555	rs10785235	C	G	0.4653	0.0093	0.0017	8.5e-08	679550	41724555	41330753	12	41330753	12	41330753	*	S	0.852941	5.47059
chr20:55357962:T:C	0.2653	T	C	0.1542	0.0191	0.0171	36659	63137	0	0.9563	20	55357962	20	55357962	*	rs6024050	Y	53974501	rs6024050	T	C	0.1133	-0.0098	0.0027	0.0003	679647	53974501	55357962	20	55357962	20	55357962	*	Y	1.11696	-3.62963
chr5:113273626:G:C	0.7839	C	G	0.0746	-0.0053	0.0192	36659	63137	14.4	0.307	5	113273626	5	113273626	*	rs17135535	S	112609323	rs17135535	C	G	0.07776	0.014	0.0034	3.8e-05	692110	112609323	113273626	5	113273626	5	113273626	*	S	-0.276042	4.11765
chr2:212670966:G:A	0.3606	A	G	0.3789	0.0096	0.0105	36659	63137	0	0.4431	2	212670966	2	212670966	*	rs6435717	R	213535690	rs6435717	A	G	0.3744	-0.0067	0.0018	0.00013	688921	213535690	212670966	2	212670966	2	212670966	*	R	0.914286	-3.72222
chr7:69996835:A:G	0.6947	A	G	0.687	-0.0043	0.0109	36659	63137	46.9	0.04255	7	69996835	7	69996835	*	rs7795152	R	69461821	rs7795152	A	G	0.6795	-0.0104	0.002	1.1e-07	668363	69461821	69996835	7	69996835	7	69996835	*	R	-0.394495	-5.2
chr1:62142187:A:T	0.1278	A	T	0.7668	-0.0182	0.0119	36659	63137	4.1	0.4039	1	62142187	1	62142187	*	rs6670099	W	62607859	rs6670099	A	T	0.7723	-0.011	0.0021	1.5e-07	687700	62607859	62142187	1	62142187	1	62142187	*	W	-1.52941	-5.2381
chr7:37626246:G:A	8.55e-07	A	G	0.6663	0.0531	0.0108	36659	63137	0	0.6677	7	37626246	7	37626246	*	rs2597279	R	37665849	rs2597279	A	G	0.6625	0.0095	0.0018	2e-07	690606	37665849	37626246	7	37626246	7	37626246	*	R	4.91667	5.27778
chr2:67616068:T:C	0.1741	T	C	0.5926	0.0139	0.0103	36659	63137	0	0.8962	2	67616068	2	67616068	*	rs6546319	Y	67843200	rs6546319	T	C	0.594	0.0143	0.0017	2.1e-16	690995	67843200	67616068	2	67616068	2	67616068	*	Y	1.34951	8.41176
chr17:75890807:A:G	0.7645	A	G	0.6504	0.0032	0.0106	36659	63137	34.6	0.122	17	75890807	17	75890807	*	rs3760128	R	73886888	rs3760128	A	G	0.669	-0.0079	0.0017	5.4e-06	789383	73886888	75890807	17	75890807	17	75890807	*	R	0.301887	-4.64706
chr11:34979436:C:T	0.9643	T	C	0.6844	0.0005	0.0109	36659	63137	0	0.7002	11	34979436	11	34979436	*	rs2767038	Y	35000983	rs2767038	T	C	0.7132	-0.008	0.0019	2.7e-05	692183	35000983	34979436	11	34979436	11	34979436	*	Y	0.0458716	-4.21053
chr1:190410385:G:A	0.8039	A	G	0.1762	0.0033	0.0133	36659	63137	0	0.8299	1	190410385	1	190410385	*	rs7527690	R	190379515	rs7527690	A	G	0.1874	0.0133	0.0022	1.8e-09	683443	190379515	190410385	1	190410385	1	190410385	*	R	0.24812	6.04545
chr2:174166862:T:C	0.4791	T	C	0.5153	0.0071	0.0101	36659	63137	24.6	0.2098	2	174166862	2	174166862	*	rs10203886	Y	175031590	rs10203886	T	C	0.5224	-0.0102	0.0017	3e-09	692528	175031590	174166862	2	174166862	2	174166862	*	Y	0.70297	-6
chr12:62578765:T:G	0.4188	T	G	0.9479	-0.0183	0.0226	36659	63137	0	0.7245	12	62578765	12	62578765	*	rs7309464	K	62972545	rs7309464	T	G	0.94457	-0.014	0.0037	0.00017	679771	62972545	62578765	12	62578765	12	62578765	*	K	-0.809735	-3.78378
chr13:92049695:G:A	0.8365	A	G	0.4653	-0.0021	0.0102	36659	63137	0	0.9051	13	92049695	13	92049695	*	rs7987342	R	92701948	rs7987342	A	G	0.4702	0.0061	0.0017	0.00045	689534	92701948	92049695	13	92049695	13	92049695	*	R	-0.205882	3.58824
chr11:30143185:A:G	0.6022	A	G	0.6431	0.0055	0.0106	36659	63137	44.9	0.05259	11	30143185	11	30143185	*	rs10835621	R	30164732	rs10835621	A	G	0.6465	0.0075	0.0018	2.3e-05	691904	30164732	30143185	11	30143185	11	30143185	*	R	0.518868	4.16667
chr5:144997841:A:G	0.6613	A	G	0.4592	-0.0044	0.0101	36659	63137	0	0.6018	5	144997841	5	144997841	*	rs11958628	R	144377404	rs11958628	A	G	0.4635	-0.0064	0.0017	0.00021	688522	144377404	144997841	5	144997841	5	144997841	*	R	-0.435644	-3.76471
chr1:4988655:G:A	0.126	A	G	0.3596	-0.0163	0.0106	36659	63137	0	0.5556	1	4988655	1	4988655	*	rs9426492	R	5048715	rs9426492	A	G	0.3661	0.007	0.0018	7.1e-05	689198	5048715	4988655	1	4988655	1	4988655	*	R	-1.53774	3.88889
chr20:49649093:A:C	0.8193	A	C	0.4535	-0.0023	0.0102	36659	63137	0	0.9849	20	49649093	20	49649093	*	rs6091021	M	48265630	rs6091021	A	C	0.4469	-0.0076	0.0017	1.1e-05	691478	48265630	49649093	20	49649093	20	49649093	*	M	-0.22549	-4.47059
chr6:153047312:T:C	0.3984	T	C	0.713	0.0094	0.0111	36659	63137	0	0.8314	6	153047312	6	153047312	*	rs9397125	Y	153368447	rs9397125	T	C	0.704	-0.0138	0.0019	4.7e-13	685760	153368447	153047312	6	153047312	6	153047312	*	Y	0.846847	-7.26316
chr1:150319969:A:C	0.9047	A	C	0.6141	0.0012	0.0104	36659	63137	0	0.9027	1	150319969	1	150319969	*	rs1694379	M	150292417	rs1694379	A	C	0.6194	0.0071	0.0018	5.6e-05	692536	150292417	150319969	1	150319969	1	150319969	*	M	0.115385	3.94444
chr17:43401087:C:T	0.3872	T	C	0.3223	-0.0094	0.0108	36659	63137	12.5	0.3247	17	43401087	17	43401087	*	rs12946015	Y	41478455	rs12946015	T	C	0.3258	0.0088	0.0019	3.2e-06	637540	41478455	43401087	17	43401087	17	43401087	*	Y	-0.87037	4.63158
chr2:86440266:T:G	0.5408	T	G	0.5446	0.0062	0.0101	36659	63137	0	0.8793	2	86440266	2	86440266	*	rs10180036	D	86667389	rs10180036	T	G	0.5472	0.0097	0.0017	1.6e-08	691847	86667389	86440266	2	86440266	2	86440266	*	D	0.613861	5.70588
chr12:115647275:T:C	0.06259	T	C	0.3655	-0.0196	0.0105	36659	63137	46.6	0.04368	12	115647275	12	115647275	*	rs7302401	Y	116085080	rs7302401	T	C	0.3438	-0.0075	0.0018	3.7e-05	688879	116085080	115647275	12	115647275	12	115647275	*	Y	-1.86667	-4.16667
chr4:101884885:A:G	0.4531	A	G	0.5473	-0.0076	0.0101	36659	63137	10.8	0.3412	4	101884885	4	101884885	*	rs13128022	R	102806042	rs13128022	A	G	0.5431	-0.0062	0.0017	0.00033	691392	102806042	101884885	4	101884885	4	101884885	*	R	-0.752475	-3.64706
chr2:57977602:C:T	0.699	T	C	0.1106	0.0062	0.016	36659	63137	0	0.7159	2	57977602	2	57977602	*	rs12463540	Y	58204737	rs12463540	T	C	0.101	0.0105	0.0029	0.00032	685289	58204737	57977602	2	57977602	2	57977602	*	Y	0.3875	3.62069
chr4:161091185:T:G	0.7959	T	G	0.7707	0.0031	0.012	36659	63137	0	0.7924	4	161091185	4	161091185	*	rs17375440	K	162012337	rs17375440	T	G	0.77	-0.0089	0.0021	1.8e-05	692082	162012337	161091185	4	161091185	4	161091185	*	K	0.258333	-4.2381
chr2:44586094:T:C	0.7102	T	C	0.346	0.004	0.0107	36659	63137	41.3	0.0735	2	44586094	2	44586094	*	rs6544763	Y	44813233	rs6544763	T	C	0.3365	-0.0108	0.0018	3.1e-09	688942	44813233	44586094	2	44586094	2	44586094	*	Y	0.373832	-6
chr3:105066872:T:A	0.05704	A	T	0.3128	0.0208	0.0109	36659	63137	39.6	0.08508	3	105066872	3	105066872	*	rs11915948	W	104785716	rs11915948	A	T	0.3244	0.0093	0.0018	4.1e-07	691635	104785716	105066872	3	105066872	3	105066872	*	W	1.90826	5.16667
chr3:117898432:C:A	0.8756	A	C	0.6896	-0.0017	0.0109	36659	63137	0	0.5888	3	117898432	3	117898432	*	rs9878469	M	117617279	rs9878469	A	C	0.6879	-0.0098	0.0019	1.3e-07	689641	117617279	117898432	3	117898432	3	117898432	*	M	-0.155963	-5.15789
chr8:4048155:C:T	0.7163	T	C	0.1139	0.0058	0.0159	36659	63137	23.3	0.2213	8	4048155	8	4048155	*	rs17068754	Y	3905677	rs17068754	T	C	0.1101	-0.0099	0.0027	0.00026	690600	3905677	4048155	8	4048155	8	4048155	*	Y	0.36478	-3.66667
chr8:29849428:T:C	0.3429	T	C	0.8162	-0.0124	0.0131	36659	63137	0	0.5318	8	29849428	8	29849428	*	rs17472206	Y	29706944	rs17472206	T	C	0.814	0.0077	0.0022	0.00044	690243	29706944	29849428	8	29849428	8	29849428	*	Y	-0.946565	3.5
chr17:16100945:A:G	0.2024	A	G	0.4354	0.0131	0.0102	36659	63137	0	0.5049	17	16100945	17	16100945	*	rs7207463	R	16004259	rs7207463	A	G	0.4379	-0.012	0.0017	4.4e-12	689915	16004259	16100945	17	16100945	17	16100945	*	R	1.28431	-7.05882
chr4:21078941:C:T	0.3065	T	C	0.1394	0.0149	0.0146	36659	63137	0	0.4942	4	21078941	4	21078941	*	rs1865193	Y	21080564	rs1865193	T	C	0.1441	0.0107	0.0024	1e-05	689284	21080564	21078941	4	21078941	4	21078941	*	Y	1.02055	4.45833
chr5:149243654:G:A	0.1434	A	G	0.4764	-0.0148	0.0101	36659	63137	0	0.6973	5	149243654	5	149243654	*	rs10073851	R	148623217	rs10073851	A	G	0.5052	-0.0064	0.0017	0.00022	683339	148623217	149243654	5	149243654	5	149243654	*	R	-1.46535	-3.76471
chr10:13517157:T:C	0.05001	T	C	0.202	0.0249	0.0127	36659	63137	47.6	0.03933	10	13517157	10	13517157	*	rs1890880	Y	13559157	rs1890880	T	C	0.1903	0.0109	0.0022	5.8e-07	690265	13559157	13517157	10	13517157	10	13517157	*	Y	1.96063	4.95455
chr15:51763272:C:G	0.0166	C	G	0.5421	-0.0243	0.0101	36659	63137	27.8	0.1801	15	51763272	15	51763272	*	rs8028890	S	52055469	rs8028890	C	G	0.5367	0.0109	0.0017	3.9e-10	685564	52055469	51763272	15	51763272	15	51763272	*	S	-2.40594	6.41176
chr10:63024717:C:T	0.804	T	C	0.1076	-0.004	0.0162	36659	63137	46.2	0.04575	10	63024717	10	63024717	*	rs7921750	Y	64784477	rs7921750	T	C	0.1068	-0.014	0.0029	9.6e-07	691846	64784477	63024717	10	63024717	10	63024717	*	Y	-0.246914	-4.82759
chr13:69179766:T:G	0.14	T	G	0.5418	0.0151	0.0102	36659	63137	47.8	0.03812	13	69179766	13	69179766	*	rs11619484	K	69753898	rs11619484	T	G	0.5517	-0.0066	0.0018	0.00019	683958	69753898	69179766	13	69179766	13	69179766	*	K	1.48039	-3.66667
chr18:65254694:G:A	0.2484	A	G	0.2456	-0.0137	0.0119	36659	63137	0	0.7546	18	65254694	18	65254694	*	rs17074490	R	62921930	rs17074490	A	G	0.2588	-0.0083	0.002	2.8e-05	685886	62921930	65254694	18	65254694	18	65254694	*	R	-1.15126	-4.15
chr20:12727869:A:G	0.5226	A	G	0.7171	0.0073	0.0114	36659	63137	51.5	0.02399	20	12727869	20	12727869	*	rs6134650	R	12708516	rs6134650	A	G	0.7156	-0.0112	0.0019	6.3e-09	690374	12708516	12727869	20	12727869	20	12727869	*	R	0.640351	-5.89474
chr7:13188624:A:G	0.3173	A	G	0.4116	0.0103	0.0103	36659	63137	32.5	0.1389	7	13188624	7	13188624	*	rs11979053	D	13228249	rs11979053	A	G	0.4199	-0.0073	0.0018	2.9e-05	690413	13228249	13188624	7	13188624	7	13188624	*	D	1	-4.05556
chr16:6480167:G:C	0.1224	C	G	0.6673	-0.0169	0.0109	36659	63137	0.7	0.434	16	6480167	16	6480167	*	rs809094	S	6530168	rs809094	C	G	0.6969	-0.0077	0.0019	4.9e-05	685921	6530168	6480167	16	6480167	16	6480167	*	S	-1.55046	-4.05263
chr3:105097155:A:G	0.07002	A	G	0.3189	0.0199	0.011	36659	63137	53.4	0.01805	3	105097155	3	105097155	*	rs6437566	R	104815999	rs6437566	A	G	0.3166	0.0102	0.0019	4.6e-08	678353	104815999	105097155	3	105097155	3	105097155	*	R	1.80909	5.36842
chr3:41407465:C:T	0.3376	T	C	0.2962	-0.0106	0.011	36659	63137	10.6	0.3437	3	41407465	3	41407465	*	rs9827610	Y	41448956	rs9827610	T	C	0.295	0.0089	0.0019	2.3e-06	691987	41448956	41407465	3	41407465	3	41407465	*	Y	-0.963636	4.68421
chr17:31918725:A:G	0.2306	A	G	0.8489	0.0169	0.0141	36659	63137	0	0.4875	17	31918725	17	31918725	*	rs8064843	R	30245744	rs8064843	A	G	0.8513	0.0106	0.0025	1.5e-05	692239	30245744	31918725	17	31918725	17	31918725	*	R	1.19858	4.24
chr12:23446156:G:C	0.4476	C	G	0.8038	-0.0099	0.013	36659	63137	0	0.4674	12	23446156	12	23446156	*	rs1373585	S	23599090	rs1373585	C	G	0.8058	0.0114	0.0022	1.5e-07	688759	23599090	23446156	12	23446156	12	23446156	*	S	-0.761538	5.18182
chr4:76189879:C:T	0.2537	T	C	0.315	-0.0124	0.0108	36659	63137	12	0.3299	4	76189879	4	76189879	*	rs12512579	Y	77111032	rs12512579	T	C	0.3019	0.0106	0.0019	2.1e-08	685414	77111032	76189879	4	76189879	4	76189879	*	Y	-1.14815	5.57895
chr14:40545026:T:A	0.7269	A	T	0.6195	-0.0036	0.0103	36659	63137	0	0.713	14	40545026	14	40545026	*	rs7143760	W	41014231	rs7143760	A	T	0.6137	0.0093	0.0019	1.7e-06	527871	41014231	40545026	14	40545026	14	40545026	*	W	-0.349515	4.89474
chr20:53342449:C:T	0.9169	T	C	0.4111	0.0011	0.0105	36659	63137	0	0.7006	20	53342449	20	53342449	*	rs200618	Y	51958988	rs200618	T	C	0.4364	0.0068	0.0017	9.8e-05	692220	51958988	53342449	20	53342449	20	53342449	*	Y	0.104762	4
chr3:77693085:A:G	0.9857	A	G	0.7103	0.0002	0.0111	36659	63137	0	0.5152	3	77693085	3	77693085	*	rs1880141	R	77742236	rs1880141	A	G	0.7088	0.0068	0.0019	0.00037	690803	77742236	77693085	3	77693085	3	77693085	*	R	0.018018	3.57895
chr6:27031673:T:C	0.1173	T	C	0.9018	-0.0264	0.0169	36659	63137	19.7	0.2555	6	27031673	6	27031673	*	rs9467971	B	26999452	rs9467971	T	C	0.9102	0.0114	0.0029	8.8e-05	691925	26999452	27031673	6	27031673	6	27031673	*	B	-1.56213	3.93103
chr3:50278688:T:C	0.1518	T	C	0.892	-0.0232	0.0162	36659	63137	0	0.6212	3	50278688	3	50278688	*	rs6776145	Y	50316119	rs6776145	T	C	0.889	0.0096	0.0027	0.0004	691790	50316119	50278688	3	50278688	3	50278688	*	Y	-1.4321	3.55556
chr5:154205554:T:A	0.6633	A	T	0.4586	-0.0044	0.0101	36659	63137	32.6	0.1382	5	154205554	5	154205554	*	rs12654449	W	153585114	rs12654449	A	T	0.4546	0.0093	0.0017	7.2e-08	692221	153585114	154205554	5	154205554	5	154205554	*	W	-0.435644	5.47059
chr8:9927993:G:A	0.05267	A	G	0.7957	0.0246	0.0127	36390	62462	0	0.9894	8	9927993	8	9927993	*	rs1399054	R	9785503	rs1399054	A	G	0.7993	-0.0101	0.0022	2.8e-06	690605	9785503	9927993	8	9927993	8	9927993	*	R	1.93701	-4.59091
chr3:131768314:G:A	0.268	A	G	0.4579	0.0112	0.0101	36659	63137	0	0.8726	3	131768314	3	131768314	*	rs1877589	R	131487158	rs1877589	A	G	0.4534	-0.0078	0.0017	7.3e-06	684593	131487158	131768314	3	131768314	3	131768314	*	R	1.10891	-4.58824
chr3:50719803:C:T	0.007078	T	C	0.8824	-0.0425	0.0158	36659	63137	0	0.9403	3	50719803	3	50719803	*	rs1824280	Y	50757234	rs1824280	T	C	0.8732	0.0153	0.0026	7.3e-09	692491	50757234	50719803	3	50719803	3	50719803	*	Y	-2.68987	5.88462
chr8:9308144:A:C	0.1421	A	C	0.3745	-0.0155	0.0105	36390	62462	0	0.5834	8	9308144	8	9308144	*	rs427731	M	9165654	rs427731	A	C	0.372	0.0114	0.0018	6.3e-10	669134	9165654	9308144	8	9308144	8	9308144	*	M	-1.47619	6.33333
chr4:16976276:T:A	0.03011	A	T	0.0566	-0.0488	0.0225	36659	63137	25.7	0.1993	4	16976276	4	16976276	*	rs6821930	W	16977899	rs6821930	A	T	0.04829	0.0172	0.0042	4.4e-05	687265	16977899	16976276	4	16976276	4	16976276	*	W	-2.16889	4.09524
chr17:48551870:G:A	0.3176	A	G	0.6939	0.0109	0.0109	36659	63137	26.7	0.1899	17	48551870	17	48551870	*	rs890432	R	46629232	rs890432	A	G	0.6898	0.0092	0.0019	1e-06	692165	46629232	48551870	17	48551870	17	48551870	*	R	1	4.84211
chr1:195030004:C:T	0.9432	T	C	0.7034	0.0008	0.0111	36659	63137	4.4	0.4008	1	195030004	1	195030004	*	rs2400415	Y	194999134	rs2400415	T	C	0.7053	-0.0097	0.0019	2.6e-07	691286	194999134	195030004	1	195030004	1	195030004	*	Y	0.0720721	-5.10526
chr15:41842103:A:C	0.8634	A	C	0.1941	0.0022	0.0127	36659	63137	0	0.6916	15	41842103	15	41842103	*	rs1648835	M	42134301	rs1648835	A	C	0.196	0.0131	0.0022	1.8e-09	692227	42134301	41842103	15	41842103	15	41842103	*	M	0.173228	5.95455
chr12:27160871:G:C	0.6468	C	G	0.5712	-0.0047	0.0102	36659	63137	27.5	0.1822	12	27160871	12	27160871	*	rs1098694	S	27313804	rs1098694	C	G	0.5945	0.0066	0.0017	0.00017	692425	27313804	27160871	12	27160871	12	27160871	*	S	-0.460784	3.88235
chr7:49576824:A:G	0.6196	A	G	0.6205	-0.0052	0.0104	36659	63137	0	0.7344	7	49576824	7	49576824	*	rs10259490	R	49616420	rs10259490	A	G	0.6103	-0.0134	0.0018	4.2e-14	689547	49616420	49576824	7	49576824	7	49576824	*	R	-0.5	-7.44444
chr18:42261434:A:G	0.1958	A	G	0.182	0.0172	0.0133	36659	63137	47.5	0.03967	18	42261434	18	42261434	*	rs1461721	R	39841399	rs1461721	A	G	0.1708	0.0119	0.0023	1.9e-07	692010	39841399	42261434	18	42261434	18	42261434	*	R	1.29323	5.17391
chr6:44068067:T:G	0.5886	T	G	0.8836	0.0089	0.0165	36659	63137	20.6	0.2473	6	44068067	6	44068067	*	rs9381286	K	44035804	rs9381286	T	G	0.8826	0.0113	0.0028	6.5e-05	665426	44035804	44068067	6	44068067	6	44068067	*	K	0.539394	4.03571
chr13:53109907:T:C	0.7571	T	C	0.3838	-0.0032	0.0104	36659	63137	0	0.6524	13	53109907	13	53109907	*	rs2759700	Y	53684042	rs2759700	T	C	0.3903	0.009	0.0018	5.3e-07	677857	53684042	53109907	13	53109907	13	53109907	*	Y	-0.307692	5
chr3:180866930:C:T	0.3515	T	C	0.6966	0.0103	0.0111	36659	63137	1.5	0.4275	3	180866930	3	180866930	*	rs1607678	Y	180584718	rs1607678	T	C	0.7178	-0.0098	0.0019	2.6e-07	692006	180584718	180866930	3	180866930	3	180866930	*	Y	0.927928	-5.15789
chr13:86080315:G:C	0.3136	C	G	0.0757	0.0192	0.0191	36659	63137	53.1	0.01889	13	86080315	13	86080315	*	rs17080516	S	86654450	rs17080516	C	G	0.08659	0.0107	0.003	0.00042	692398	86654450	86080315	13	86080315	13	86080315	*	S	1.00524	3.56667
chr4:94825321:A:C	0.9362	A	C	0.7806	-0.001	0.0122	36659	63137	0	0.5353	4	94825321	4	94825321	*	rs7668820	M	95746472	rs7668820	A	C	0.7741	-0.0093	0.0021	7.9e-06	684896	95746472	94825321	4	94825321	4	94825321	*	M	-0.0819672	-4.42857
chr10:28784940:C:T	0.2973	T	C	0.3375	-0.0113	0.0108	36659	63137	0	0.9826	10	28784940	10	28784940	*	rs1761976	Y	29073869	rs1761976	T	C	0.3413	-0.0072	0.0018	7.3e-05	692270	29073869	28784940	10	28784940	10	28784940	*	Y	-1.0463	-4
chr4:93998802:A:G	0.221	A	G	0.5105	-0.0124	0.0101	36659	63137	0	0.5522	4	93998802	4	93998802	*	rs280112	R	94919953	rs280112	A	G	0.5216	-0.0089	0.0017	2.3e-07	688886	94919953	93998802	4	93998802	4	93998802	*	R	-1.22772	-5.23529
chr4:178418177:C:G	0.8911	C	G	0.5823	0.0014	0.0103	36659	63137	0	0.8433	4	178418177	4	178418177	*	rs1976613	S	179339331	rs1976613	C	G	0.5854	0.0068	0.0017	0.0001	691810	179339331	178418177	4	178418177	4	178418177	*	S	0.135922	4
chr4:95259883:A:G	0.1198	A	G	0.5612	-0.0158	0.0102	36659	63137	33.8	0.1285	4	95259883	4	95259883	*	rs4254782	R	96181034	rs4254782	A	G	0.5475	-0.0093	0.0018	2e-07	664556	96181034	95259883	4	95259883	4	95259883	*	R	-1.54902	-5.16667
chr13:111924863:G:A	0.6827	A	G	0.4603	-0.0042	0.0103	36390	62462	0	0.551	13	111924863	13	111924863	*	rs2146442	R	112579177	rs2146442	A	G	0.4808	-0.0065	0.0018	0.00025	670133	112579177	111924863	13	111924863	13	111924863	*	R	-0.407767	-3.61111
chr20:52675650:G:A	0.5255	A	G	0.0744	0.0123	0.0193	36659	63137	10.6	0.3431	20	52675650	20	52675650	*	rs4811381	R	51292189	rs4811381	A	G	0.07378	0.0123	0.0034	0.00028	691346	51292189	52675650	20	52675650	20	52675650	*	R	0.637306	3.61765
chr13:26431984:C:G	0.313	C	G	0.3624	0.0107	0.0106	36659	63137	54	0.01636	13	26431984	13	26431984	*	rs1927415	S	27006121	rs1927415	C	G	0.3606	0.0082	0.0018	4.1e-06	689258	27006121	26431984	13	26431984	13	26431984	*	S	1.00943	4.55556
chr3:94302404:G:T	0.7444	T	G	0.3936	0.0034	0.0103	36659	63137	0	0.7274	3	94302404	3	94302404	*	rs1598220	K	94021248	rs1598220	T	G	0.4024	-0.0172	0.0018	1.4e-22	687744	94021248	94302404	3	94302404	3	94302404	*	K	0.330097	-9.55556
chr11:79392186:G:A	0.2251	A	G	0.4464	0.0123	0.0101	36659	63137	0	0.5893	11	79392186	11	79392186	*	rs548239	R	79103230	rs548239	A	G	0.4624	-0.0067	0.0017	9.5e-05	690069	79103230	79392186	11	79392186	11	79392186	*	R	1.21782	-3.94118
chr8:8376676:G:C	0.4713	C	G	0.2993	-0.008	0.0111	36390	62462	0	0.9921	8	8376676	8	8376676	*	rs4840953	B	8234192	rs4840953	C	G	0.2969	0.0093	0.0019	8e-07	692429	8234192	8376676	8	8376676	8	8376676	*	B	-0.720721	4.89474
chr12:41361677:T:C	0.1014	T	C	0.6214	-0.017	0.0104	36659	63137	0	0.4966	12	41361677	12	41361677	*	rs10506189	Y	41755479	rs10506189	T	C	0.608	-0.01	0.0018	1e-08	692123	41755479	41361677	12	41361677	12	41361677	*	Y	-1.63462	-5.55556
chr14:46501101:T:C	0.8294	T	C	0.6456	0.0023	0.0105	36659	63137	0	0.908	14	46501101	14	46501101	*	rs1494092	Y	46970304	rs1494092	T	C	0.6446	0.0091	0.0018	3.9e-07	685408	46970304	46501101	14	46501101	14	46501101	*	Y	0.219048	5.05556
chr6:72073036:T:A	0.368	A	T	0.2499	-0.0105	0.0117	36659	63137	14.3	0.3081	6	72073036	6	72073036	*	rs4707959	W	72782739	rs4707959	A	T	0.2508	-0.0073	0.0019	9e-05	776426	72782739	72073036	6	72073036	6	72073036	*	W	-0.897436	-3.84211
chr1:49111811:C:T	0.713	T	C	0.6818	-0.004	0.0109	36659	63137	3.6	0.4086	1	49111811	1	49111811	*	rs504011	Y	49577483	rs504011	T	C	0.6733	-0.0176	0.0018	9.8e-22	691759	49577483	49111811	1	49111811	1	49111811	*	Y	-0.366972	-9.77778
chr6:35703388:A:G	0.882	A	G	0.3061	-0.0016	0.011	36659	63137	10	0.3493	6	35703388	6	35703388	*	rs2395635	R	35671165	rs2395635	A	G	0.2947	-0.0083	0.0018	4.1e-06	763758	35671165	35703388	6	35703388	6	35703388	*	R	-0.145455	-4.61111
chr13:109313875:T:A	0.6957	A	T	0.4028	0.004	0.0103	36659	63137	12.8	0.3218	13	109313875	13	109313875	*	rs7332883	W	109966223	rs7332883	A	T	0.4092	-0.0085	0.0017	1.2e-06	686155	109966223	109313875	13	109313875	13	109313875	*	W	0.38835	-5
chr5:156698488:C:T	0.3604	T	C	0.8447	0.013	0.0142	36659	63137	0	0.8871	5	156698488	5	156698488	*	rs32090	Y	156125499	rs32090	T	C	0.8482	-0.0095	0.0024	5.8e-05	691485	156125499	156698488	5	156698488	5	156698488	*	Y	0.915493	-3.95833
chr13:89713893:A:C	0.08691	A	C	0.6039	0.0177	0.0103	36659	63137	0	0.5891	13	89713893	13	89713893	*	rs9560419	M	90366147	rs9560419	A	C	0.61	0.0063	0.0018	0.00039	691072	90366147	89713893	13	89713893	13	89713893	*	M	1.71845	3.5
chr3:37380642:G:A	0.004734	A	G	0.389	0.0293	0.0104	36659	63137	24.8	0.2078	3	37380642	3	37380642	*	rs12634590	R	37422133	rs12634590	A	G	0.3999	-0.0063	0.0018	0.00037	678662	37422133	37380642	3	37380642	3	37380642	*	R	2.81731	-3.5
chr16:7061737:G:A	0.3064	A	G	0.7169	0.0116	0.0114	36659	63137	0	0.971	16	7061737	16	7061737	*	rs2346251	V	7111738	rs2346251	A	G	0.7402	-0.0092	0.002	3.6e-06	691064	7111738	7061737	16	7061737	16	7061737	*	V	1.01754	-4.6
chr2:81057970:G:T	0.9408	T	G	0.1748	0.001	0.0132	36659	63137	7.7	0.3704	2	81057970	2	81057970	*	rs6752353	K	81285094	rs6752353	T	G	0.1847	-0.0089	0.0022	5.7e-05	689454	81285094	81057970	2	81057970	2	81057970	*	K	0.0757576	-4.04545
chr6:20667457:C:T	0.3081	T	C	0.1292	-0.0155	0.0152	36659	63137	0	0.5391	6	20667457	6	20667457	*	rs9356743	Y	20667688	rs9356743	T	C	0.12	-0.0131	0.0025	1.1e-07	784022	20667688	20667457	6	20667457	6	20667457	*	Y	-1.01974	-5.24
chr3:88165322:T:C	0.4622	T	C	0.1584	-0.0105	0.0143	36659	63137	3.1	0.4126	3	88165322	3	88165322	*	rs9814057	Y	88214472	rs9814057	T	C	0.1467	-0.0182	0.0024	1.7e-14	692427	88214472	88165322	3	88165322	3	88165322	*	Y	-0.734266	-7.58333
chr2:24885781:C:A	0.3392	A	C	0.3153	-0.0103	0.0108	36659	63137	0	0.86	2	24885781	2	24885781	*	rs10195271	M	25108650	rs10195271	A	C	0.3265	0.0233	0.0018	3e-37	689495	25108650	24885781	2	24885781	2	24885781	*	M	-0.953704	12.9444
chr11:115249895:C:T	0.4886	T	C	0.1489	0.0099	0.0142	36659	63137	0	0.8096	11	115249895	11	115249895	*	rs10502199	Y	115120615	rs10502199	T	C	0.14	-0.011	0.0024	3.8e-06	785814	115120615	115249895	11	115249895	11	115249895	*	Y	0.697183	-4.58333
chr5:116632923:C:G	0.4345	C	G	0.7275	0.0089	0.0114	36659	63137	0	0.755	5	116632923	5	116632923	*	rs727685	S	115968619	rs727685	C	G	0.7201	-0.0073	0.0019	0.00017	688488	115968619	116632923	5	116632923	5	116632923	*	S	0.780702	-3.84211
chr9:11775361:A:G	0.4935	A	G	0.2099	-0.0085	0.0124	36659	63137	31.2	0.1501	9	11775361	9	11775361	*	rs10429595	R	11775361	rs10429595	A	G	0.2117	-0.0112	0.0021	1.1e-07	690933	11775361	11775361	9	11775361	9	11775361	*	R	-0.685484	-5.33333
chr2:103496919:A:T	0.287	A	T	0.5448	0.0108	0.0102	36659	63137	0	0.9093	2	103496919	2	103496919	*	rs17336391	W	104113377	rs17336391	A	T	0.5522	-0.0095	0.0017	3.1e-08	691472	104113377	103496919	2	103496919	2	103496919	*	W	1.05882	-5.58824
chr15:72943292:T:C	0.6896	T	C	0.7787	-0.0048	0.0121	36659	63137	44.2	0.05616	15	72943292	15	72943292	*	rs4430712	Y	73235633	rs4430712	T	C	0.7712	0.0089	0.0021	1.6e-05	688064	73235633	72943292	15	72943292	15	72943292	*	Y	-0.396694	4.2381
chr10:85092892:C:A	0.8111	A	C	0.3027	0.0026	0.0109	36659	63137	5.6	0.3903	10	85092892	10	85092892	*	rs10509508	M	86852648	rs10509508	A	C	0.3241	-0.0085	0.0019	3.9e-06	692581	86852648	85092892	10	85092892	10	85092892	*	M	0.238532	-4.47368
chr13:58653209:A:G	0.2549	A	G	0.6358	0.0119	0.0105	36659	63137	0	0.6376	13	58653209	13	58653209	*	rs17659867	R	59227343	rs17659867	A	G	0.6226	0.014	0.0018	3.2e-15	685325	59227343	58653209	13	58653209	13	58653209	*	R	1.13333	7.77778
chr4:102177243:A:C	0.7879	A	C	0.8452	0.0039	0.0143	36659	63137	0	0.4961	4	102177243	4	102177243	*	rs1595845	M	103098400	rs1595845	A	C	0.8472	0.0092	0.0026	0.00032	529134	103098400	102177243	4	102177243	4	102177243	*	M	0.272727	3.53846
chr11:65827349:T:C	0.2455	T	C	0.6634	0.0123	0.0106	36659	63137	0	0.7596	11	65827349	11	65827349	*	rs7102454	H	65594820	rs7102454	T	C	0.6565	-0.0158	0.0018	2.4e-18	691134	65594820	65827349	11	65827349	11	65827349	*	H	1.16038	-8.77778
chr3:146856250:T:G	0.876	T	G	0.5744	-0.0016	0.0104	36659	63137	0	0.7568	3	146856250	3	146856250	*	rs7645625	K	146574037	rs7645625	T	G	0.5707	0.007	0.0018	8.4e-05	682305	146574037	146856250	3	146856250	3	146856250	*	K	-0.153846	3.88889
chr19:19689658:T:C	0.1184	T	C	0.9604	-0.0412	0.0264	36659	63137	0	0.8343	19	19689658	19	19689658	*	rs4808981	Y	19800467	rs4808981	T	C	0.96223	-0.019	0.0046	3.7e-05	670852	19800467	19689658	19	19689658	19	19689658	*	Y	-1.56061	-4.13043
chr18:26330691:C:T	0.6093	T	C	0.288	-0.0057	0.0111	36659	63137	0	0.8225	18	26330691	18	26330691	*	rs12968372	Y	23910655	rs12968372	T	C	0.2896	-0.009	0.0019	2.2e-06	692335	23910655	26330691	18	26330691	18	26330691	*	Y	-0.513514	-4.73684
chr20:34052466:A:G	0.7571	A	G	0.3061	0.0034	0.011	36659	63137	0	0.5593	20	34052466	20	34052466	*	rs3787230	R	32640272	rs3787230	A	G	0.3356	-0.0112	0.0018	8e-10	692338	32640272	34052466	20	34052466	20	34052466	*	R	0.309091	-6.22222
chr8:9109096:A:G	0.1592	A	G	0.7035	-0.0161	0.0114	36390	62462	4	0.4036	8	9109096	8	9109096	*	rs17155242	R	8966606	rs17155242	A	G	0.7029	0.01	0.002	3.3e-07	687527	8966606	9109096	8	9109096	8	9109096	*	R	-1.41228	5
chr4:66995736:A:T	0.9571	A	T	0.4469	0.0005	0.0102	36659	63137	0	0.5954	4	66995736	4	66995736	*	rs4470686	W	67861454	rs4470686	A	T	0.4301	0.0073	0.0017	2.6e-05	690636	67861454	66995736	4	66995736	4	66995736	*	W	0.0490196	4.29412
chr5:166306612:C:T	0.4237	T	C	0.4248	0.0082	0.0103	36659	63137	24.6	0.2091	5	166306612	5	166306612	*	rs1799540	Y	165733617	rs1799540	T	C	0.4508	-0.0065	0.0017	0.00019	681752	165733617	166306612	5	166306612	5	166306612	*	Y	0.796117	-3.82353
chr20:48952575:C:A	0.004614	A	C	0.2683	0.0322	0.0114	36659	63137	29	0.1688	20	48952575	20	48952575	*	rs2295030	M	47569112	rs2295030	A	C	0.2715	0.0074	0.002	0.00016	691866	47569112	48952575	20	48952575	20	48952575	*	M	2.82456	3.7
chr6:72873378:G:A	0.5404	A	G	0.2976	0.0068	0.011	36659	63137	0	0.8324	6	72873378	6	72873378	*	rs9351951	R	73583101	rs9351951	A	G	0.2984	0.0093	0.0019	9.5e-07	685085	73583101	72873378	6	72873378	6	72873378	*	R	0.618182	4.89474
chr18:23442484:G:T	0.9768	T	G	0.3299	0.0003	0.0107	36659	63137	21.4	0.2393	18	23442484	18	23442484	*	rs9962848	K	21022448	rs9962848	T	G	0.3443	-0.0109	0.0018	1.8e-09	689728	21022448	23442484	18	23442484	18	23442484	*	K	0.0280374	-6.05556
chr3:136249986:G:C	0.6235	C	G	0.7675	0.0059	0.012	36659	63137	0	0.6882	3	136249986	3	136249986	*	rs3755636	S	135968828	rs3755636	C	G	0.772	0.0165	0.0021	2.1e-15	689121	135968828	136249986	3	136249986	3	136249986	*	S	0.491667	7.85714
chr11:133914604:G:A	0.07878	A	G	0.1972	-0.0224	0.0127	36659	63137	0	0.6324	11	133914604	11	133914604	*	rs901035	R	133784499	rs901035	A	G	0.1938	-0.0122	0.0022	1.5e-08	691773	133784499	133914604	11	133914604	11	133914604	*	R	-1.76378	-5.54545
chr8:6443325:G:A	0.8636	A	G	0.8131	-0.0023	0.0132	36659	63137	26	0.196	8	6443325	8	6443325	*	rs2442511	R	6300846	rs2442511	A	G	0.8293	-0.0113	0.0023	1e-06	691819	6300846	6443325	8	6443325	8	6443325	*	R	-0.174242	-4.91304
chr19:51314897:T:C	0.3681	T	C	0.4706	-0.0092	0.0102	36659	63137	42.4	0.06704	19	51314897	19	51314897	*	rs6509525	Y	51818151	rs6509525	T	C	0.4773	-0.0102	0.0018	6e-09	689607	51818151	51314897	19	51314897	19	51314897	*	Y	-0.901961	-5.66667
chr9:19942709:C:T	0.7623	T	C	0.5019	-0.0031	0.0101	36659	63137	0	0.9213	9	19942709	9	19942709	*	rs9774940	Y	19942707	rs9774940	T	C	0.5187	-0.0064	0.0017	0.00021	691531	19942707	19942709	9	19942709	9	19942709	*	Y	-0.306931	-3.76471
chr14:96281951:T:G	0.02441	T	G	0.2472	-0.0276	0.0123	36294	57031	39.9	0.09195	14	96281951	14	96281951	*	rs7150025	K	96748288	rs7150025	T	G	0.2149	0.0078	0.0021	0.00018	692412	96748288	96281951	14	96281951	14	96281951	*	K	-2.2439	3.71429
chr2:6020459:G:A	0.2496	A	G	0.2876	-0.0129	0.0112	36659	63137	46.7	0.04334	2	6020459	2	6020459	*	rs2609186	R	6160591	rs2609186	A	G	0.2832	-0.014	0.0019	2.1e-13	692205	6160591	6020459	2	6020459	2	6020459	*	R	-1.15179	-7.36842
chr19:33357777:T:A	0.816	A	T	0.1971	0.0029	0.0127	36659	63137	7.6	0.372	19	33357777	19	33357777	*	rs17602094	W	33848683	rs17602094	A	T	0.1958	0.008	0.0022	0.0003	690932	33848683	33357777	19	33357777	19	33357777	*	W	0.228346	3.63636
chr4:80239478:C:G	0.7659	C	G	0.5378	-0.003	0.0102	36659	63137	0	0.9375	4	80239478	4	80239478	*	rs7686601	S	81160632	rs7686601	C	G	0.5343	0.0071	0.0017	1.9e-05	785437	81160632	80239478	4	80239478	4	80239478	*	S	-0.294118	4.17647
chr6:25886693:C:T	0.2102	T	C	0.2321	0.0149	0.0119	36659	63137	0	0.5559	6	25886693	6	25886693	*	rs17271767	Y	25886921	rs17271767	T	C	0.2352	-0.0103	0.0019	4.8e-08	794887	25886921	25886693	6	25886693	6	25886693	*	Y	1.2521	-5.42105
chr8:11356946:A:G	0.0641	A	G	0.4789	0.0187	0.0101	36390	62462	0	0.6359	8	11356946	8	11356946	*	rs11250130	R	11214455	rs11250130	A	G	0.4701	-0.0128	0.0017	1.9e-13	689973	11214455	11356946	8	11356946	8	11356946	*	R	1.85149	-7.52941
chr6:162643987:T:C	0.812	T	C	0.4327	0.0024	0.0102	36659	63137	44.2	0.0564	6	162643987	6	162643987	*	rs2803108	Y	163065019	rs2803108	T	C	0.4402	-0.0087	0.0017	4.8e-07	691866	163065019	162643987	6	162643987	6	162643987	*	Y	0.235294	-5.11765
chr17:43580895:C:G	0.01412	C	G	0.3355	-0.0265	0.0108	36659	63137	0	0.7878	17	43580895	17	43580895	*	rs7208294	S	41658263	rs7208294	C	G	0.3271	0.0083	0.0019	6.5e-06	689131	41658263	43580895	17	43580895	17	43580895	*	S	-2.4537	4.36842
chr17:37186738:T:C	0.05745	T	C	0.673	-0.0204	0.0108	36390	62462	0	0.8621	17	37186738	17	37186738	*	rs9891027	Y	35543678	rs9891027	T	C	0.6709	-0.0096	0.0018	1.7e-07	691958	35543678	37186738	17	37186738	17	37186738	*	Y	-1.88889	-5.33333
chr13:111463074:C:G	0.6729	C	G	0.7617	-0.005	0.0119	36659	63137	0	0.977	13	111463074	13	111463074	*	rs9560082	S	112115421	rs9560082	C	G	0.7592	-0.0086	0.0021	3.8e-05	666424	112115421	111463074	13	111463074	13	111463074	*	S	-0.420168	-4.09524
chr8:136409898:A:C	0.7638	A	C	0.8035	0.0038	0.0127	36659	63137	0	0.7109	8	136409898	8	136409898	*	rs1550451	M	137422141	rs1550451	A	C	0.8026	-0.0093	0.0022	1.6e-05	687999	137422141	136409898	8	136409898	8	136409898	*	M	0.299213	-4.22727
chr17:80640670:C:T	0.8384	T	C	0.3511	-0.0022	0.0106	36659	63137	21.3	0.2406	17	80640670	17	80640670	*	rs8068637	Y	78614470	rs8068637	T	C	0.35	-0.0117	0.0018	1e-10	691087	78614470	80640670	17	80640670	17	80640670	*	Y	-0.207547	-6.5
chr6:41923097:G:A	0.01365	A	G	0.7111	0.0278	0.0113	36659	63137	43.3	0.06118	6	41923097	6	41923097	*	rs2479723	R	41890835	rs2479723	A	G	0.7248	-0.0096	0.0019	6.7e-07	690900	41890835	41923097	6	41923097	6	41923097	*	R	2.46018	-5.05263
chr5:76099090:T:G	0.3074	T	G	0.8125	0.0132	0.013	36659	63137	0	0.9554	5	76099090	5	76099090	*	rs7700761	K	75394915	rs7700761	T	G	0.8089	0.0078	0.0022	0.00039	691297	75394915	76099090	5	76099090	5	76099090	*	K	1.01538	3.54545
chr12:49073293:A:C	0.3615	A	C	0.5781	-0.0094	0.0102	36659	63137	21	0.2431	12	49073293	12	49073293	*	rs10459232	M	49467076	rs10459232	A	C	0.5562	-0.0094	0.0017	7.7e-08	684033	49467076	49073293	12	49073293	12	49073293	*	M	-0.921569	-5.52941
chr16:63030492:C:T	0.7558	T	C	0.1687	0.0042	0.0135	36659	63137	26.7	0.1897	16	63030492	16	63030492	*	rs153348	Y	63064396	rs153348	T	C	0.1794	0.0112	0.0023	1.1e-06	690760	63064396	63030492	16	63030492	16	63030492	*	Y	0.311111	4.86957
chr4:79847033:G:T	0.3045	T	G	0.7785	-0.0126	0.0122	36659	63137	0	0.8872	4	79847033	4	79847033	*	rs4434187	K	80768187	rs4434187	T	G	0.7862	-0.0105	0.0021	6.7e-07	691481	80768187	79847033	4	79847033	4	79847033	*	K	-1.03279	-5
chr12:963886:C:A	0.01762	A	C	0.7878	0.0311	0.0131	36659	63137	0	0.4784	12	963886	12	963886	*	rs6489771	M	1073052	rs6489771	A	C	0.8176	0.0079	0.0023	0.00047	690286	1073052	963886	12	963886	12	963886	*	M	2.37405	3.43478
chr3:44344010:T:C	0.338	T	C	0.6631	0.0102	0.0107	36659	63137	25.9	0.1971	3	44344010	3	44344010	*	rs11706775	Y	44385502	rs11706775	T	C	0.6643	0.0074	0.0018	6.4e-05	692173	44385502	44344010	3	44344010	3	44344010	*	Y	0.953271	4.11111
chr5:133527690:T:C	0.5324	T	C	0.5369	0.0064	0.0102	36659	63137	0	0.9361	5	133527690	5	133527690	*	rs700703	Y	132863381	rs700703	T	C	0.5329	0.0069	0.0018	9e-05	678657	132863381	133527690	5	133527690	5	133527690	*	Y	0.627451	3.83333
chr2:183460448:C:T	0.07626	T	C	0.1729	0.0237	0.0134	36659	63137	42.9	0.064	2	183460448	2	183460448	*	rs17760539	Y	184325176	rs17760539	T	C	0.1703	-0.0082	0.0023	0.00029	692089	184325176	183460448	2	183460448	2	183460448	*	Y	1.76866	-3.56522
chr19:9301859:C:T	0.523	T	C	0.5612	-0.0066	0.0103	36659	63137	0	0.9059	19	9301859	19	9301859	*	rs7252865	Y	9412535	rs7252865	T	C	0.5692	0.0068	0.0017	9.2e-05	692000	9412535	9301859	19	9301859	19	9301859	*	Y	-0.640777	4
chr10:92686284:G:A	0.6137	A	G	0.4941	-0.0051	0.0101	36659	63137	0	0.5021	10	92686284	10	92686284	*	rs2488087	R	94446041	rs2488087	A	G	0.4816	-0.0067	0.0016	3.3e-05	791008	94446041	92686284	10	92686284	10	92686284	*	R	-0.50495	-4.1875
chr20:51557442:G:T	0.4871	T	G	0.2325	0.0085	0.0122	36659	63137	43.8	0.05878	20	51557442	20	51557442	*	rs6063671	K	50173981	rs6063671	T	G	0.2193	-0.0077	0.0022	0.00037	667061	50173981	51557442	20	51557442	20	51557442	*	K	0.696721	-3.5
chr5:112116410:T:A	0.2532	A	T	0.2071	-0.0143	0.0125	36659	63137	0	0.8472	5	112116410	5	112116410	*	rs13156777	W	111452107	rs13156777	A	T	0.1997	0.0121	0.0022	4.3e-08	668343	111452107	112116410	5	112116410	5	112116410	*	W	-1.144	5.5
chr4:32253444:A:G	0.563	A	G	0.6865	0.0063	0.0109	36659	63137	16.3	0.2884	4	32253444	4	32253444	*	rs17080618	R	32255066	rs17080618	A	G	0.6857	-0.0077	0.0019	3.5e-05	686103	32255066	32253444	4	32253444	4	32253444	*	R	0.577982	-4.05263
chr16:72978388:T:C	0.1633	T	C	0.8902	0.0226	0.0162	36659	63137	42.5	0.06601	16	72978388	16	72978388	*	rs12596810	Y	73012287	rs12596810	T	C	0.8961	0.0114	0.0028	5.4e-05	690161	73012287	72978388	16	72978388	16	72978388	*	Y	1.39506	4.07143
chr1:50096212:C:T	0.1548	T	C	0.6164	-0.015	0.0105	36659	63137	0	0.7411	1	50096212	1	50096212	*	rs11806190	Y	50561884	rs11806190	T	C	0.6142	-0.0147	0.0018	2.2e-16	679689	50561884	50096212	1	50096212	1	50096212	*	Y	-1.42857	-8.16667
chr9:118134112:A:G	0.9098	A	G	0.1743	0.0015	0.0134	36659	63137	42.5	0.06601	9	118134112	9	118134112	*	rs1327808	R	120896390	rs1327808	A	G	0.1798	-0.0134	0.0023	2.8e-09	688516	120896390	118134112	9	118134112	9	118134112	*	R	0.11194	-5.82609
chr1:223441396:C:A	0.182	A	C	0.2814	-0.015	0.0113	36659	63137	22.7	0.2275	1	223441396	1	223441396	*	rs11799440	M	223614738	rs11799440	A	C	0.2819	-0.0072	0.0019	0.00016	691686	223614738	223441396	1	223441396	1	223441396	*	M	-1.32743	-3.78947
chr2:11361554:C:T	0.02071	T	C	0.6103	-0.0244	0.0105	36659	63137	1.1	0.4304	2	11361554	2	11361554	*	rs6743710	Y	11501680	rs6743710	T	C	0.6217	0.007	0.0018	7.6e-05	685378	11501680	11361554	2	11361554	2	11361554	*	Y	-2.32381	3.88889
chr1:154940492:A:T	0.09513	A	T	0.5691	-0.017	0.0102	36659	63137	0	0.6629	1	154940492	1	154940492	*	rs12095061	W	154912968	rs12095061	A	T	0.5717	0.0083	0.0017	1.9e-06	686230	154912968	154940492	1	154940492	1	154940492	*	W	-1.66667	4.88235
chr5:98810402:C:T	0.5583	T	C	0.7302	0.0067	0.0114	36659	63137	19.4	0.2589	5	98810402	5	98810402	*	rs331545	Y	98146106	rs331545	T	C	0.731	0.0072	0.0019	0.00022	688878	98146106	98810402	5	98810402	5	98810402	*	Y	0.587719	3.78947
chr5:87925067:G:A	0.05277	A	G	0.7149	-0.0219	0.0113	36659	63137	21.1	0.2423	5	87925067	5	87925067	*	rs4293954	R	87220884	rs4293954	A	G	0.7279	0.0069	0.002	0.00038	691608	87220884	87925067	5	87925067	5	87925067	*	R	-1.93805	3.45
chr4:180516050:A:C	0.1329	A	C	0.3973	-0.0155	0.0103	36659	63137	0	0.9109	4	180516050	4	180516050	*	rs2546606	M	181437203	rs2546606	A	C	0.3753	0.0072	0.0018	4.4e-05	689754	181437203	180516050	4	180516050	4	180516050	*	M	-1.50485	4
chr10:33787192:T:A	0.9647	A	T	0.7019	-0.0005	0.0112	36659	63137	0	0.9401	10	33787192	10	33787192	*	rs10827286	W	34076120	rs10827286	A	T	0.6991	-0.0079	0.0019	2.6e-05	691425	34076120	33787192	10	33787192	10	33787192	*	W	-0.0446429	-4.15789
chr14:102177010:A:G	0.4414	A	G	0.143	-0.0114	0.0148	36659	63137	0	0.6378	14	102177010	14	102177010	*	rs2145680	R	102643347	rs2145680	A	G	0.1279	0.0114	0.0026	1.5e-05	691943	102643347	102177010	14	102177010	14	102177010	*	R	-0.77027	4.38462
chr7:22369764:G:A	0.5143	A	G	0.1764	0.0087	0.0133	36659	63137	0	0.9455	7	22369764	7	22369764	*	rs7779378	R	22409383	rs7779378	A	G	0.1822	-0.0079	0.0023	0.00047	688319	22409383	22369764	7	22369764	7	22369764	*	R	0.654135	-3.43478
chr1:64222952:T:C	0.3591	T	C	0.8963	0.0153	0.0167	36659	63137	0	0.9569	1	64222952	1	64222952	*	rs1027421	Y	64688635	rs1027421	T	C	0.8904	0.0104	0.0028	0.00016	688879	64688635	64222952	1	64222952	1	64222952	*	Y	0.916168	3.71429
chr14:87908696:T:C	0.9295	T	C	0.7506	0.001	0.0117	36659	63137	0	0.8684	14	87908696	14	87908696	*	rs7141307	Y	88375040	rs7141307	T	C	0.7521	-0.0133	0.002	2.8e-11	690319	88375040	87908696	14	87908696	14	87908696	*	Y	0.0854701	-6.65
chr20:44600662:A:G	0.8372	A	G	0.9383	-0.0044	0.0212	36659	63137	0	0.9144	20	44600662	20	44600662	*	rs244095	R	43229303	rs244095	A	G	0.94072	0.0135	0.0035	0.0001	692282	43229303	44600662	20	44600662	20	44600662	*	R	-0.207547	3.85714
chr6:40104894:A:G	0.8585	A	G	0.885	0.0028	0.0157	36659	63137	0	0.7094	6	40104894	6	40104894	*	rs847761	R	40072633	rs847761	A	G	0.8778	0.012	0.0026	4.3e-06	691651	40072633	40104894	6	40104894	6	40104894	*	R	0.178344	4.61538
chr5:88524711:C:G	0.4974	C	G	0.9079	-0.0118	0.0174	36659	63137	0	0.7952	5	88524711	5	88524711	*	rs16903218	S	87820529	rs16903218	C	G	0.90821	-0.0164	0.003	5.4e-08	691903	87820529	88524711	5	88524711	5	88524711	*	S	-0.678161	-5.46667
chr12:46156189:C:T	0.3954	T	C	0.2051	-0.0106	0.0125	36659	63137	44.6	0.05389	12	46156189	12	46156189	*	rs12298535	Y	46549972	rs12298535	T	C	0.2095	0.0084	0.0022	9.7e-05	681334	46549972	46156189	12	46156189	12	46156189	*	Y	-0.848	3.81818
chr3:24900122:C:T	0.5575	T	C	0.6821	-0.0064	0.0109	36659	63137	12.6	0.3241	3	24900122	3	24900122	*	rs937265	Y	24941613	rs937265	T	C	0.6986	0.0071	0.0019	0.00016	691953	24941613	24900122	3	24900122	3	24900122	*	Y	-0.587156	3.73684
chr5:138372745:C:T	0.5082	T	C	0.5801	-0.0067	0.0102	36659	63137	0	0.9076	5	138372745	5	138372745	*	rs4835678	Y	137708434	rs4835678	T	C	0.5832	0.0074	0.0017	1.8e-05	692561	137708434	138372745	5	138372745	5	138372745	*	Y	-0.656863	4.35294
chr3:85432509:C:T	0.9387	T	C	0.2251	-0.0009	0.012	36659	63137	58.6	0.0072	3	85432509	3	85432509	*	rs11716233	Y	85481659	rs11716233	T	C	0.2256	0.015	0.0021	2.9e-13	691604	85481659	85432509	3	85432509	3	85432509	*	Y	-0.075	7.14286
chr9:113218833:T:C	0.02117	T	C	0.6964	0.0252	0.0109	36659	63137	0	0.8737	9	113218833	9	113218833	*	rs6477997	Y	115981113	rs6477997	T	C	0.6709	-0.0076	0.0018	3.4e-05	692072	115981113	113218833	9	113218833	9	113218833	*	Y	2.31193	-4.22222
chr8:14305735:A:G	0.934	A	G	0.7321	0.001	0.0115	36659	63137	0	0.8618	8	14305735	8	14305735	*	rs1427020	R	14163244	rs1427020	A	G	0.7311	0.0085	0.002	1.3e-05	678153	14163244	14305735	8	14305735	8	14305735	*	R	0.0869565	4.25
chr2:24900594:C:G	0.08016	C	G	0.5699	0.0178	0.0101	36659	63137	0	0.9491	2	24900594	2	24900594	*	rs3903070	S	25123463	rs3903070	C	G	0.5589	-0.0316	0.0017	7.2e-76	691327	25123463	24900594	2	24900594	2	24900594	*	S	1.76238	-18.5882
chr21:24579666:C:A	0.3455	A	C	0.5837	-0.0099	0.0104	36659	63137	0	0.5526	21	24579666	21	24579666	*	rs2829175	M	25951980	rs2829175	A	C	0.603	-0.0071	0.0018	5.1e-05	692130	25951980	24579666	21	24579666	21	24579666	*	M	-0.951923	-3.94444
chr15:73833277:G:A	0.8308	A	G	0.1157	0.0034	0.0159	36659	63137	0	0.8872	15	73833277	15	73833277	*	rs10519014	R	74125618	rs10519014	A	G	0.1298	0.014	0.0024	1.1e-08	791045	74125618	73833277	15	73833277	15	73833277	*	R	0.213836	5.83333
chr2:26836143:T:C	0.3406	T	C	0.4618	0.0096	0.0101	36659	63137	31	0.1513	2	26836143	2	26836143	*	rs4665360	Y	27059011	rs4665360	T	C	0.4676	0.0061	0.0017	0.00033	691905	27059011	26836143	2	26836143	2	26836143	*	Y	0.950495	3.58824
chr2:15378859:A:T	0.2714	A	T	0.3224	-0.0122	0.0111	36659	63137	0	0.7249	2	15378859	2	15378859	*	rs2160696	W	15518983	rs2160696	A	T	0.3228	-0.0072	0.0018	9.1e-05	692520	15518983	15378859	2	15378859	2	15378859	*	W	-1.0991	-4
chr13:32791632:T:C	0.115	T	C	0.5472	-0.016	0.0102	36659	63137	43.6	0.05966	13	32791632	13	32791632	*	rs2025473	Y	33365770	rs2025473	T	C	0.5488	0.0147	0.0017	2.5e-17	687009	33365770	32791632	13	32791632	13	32791632	*	Y	-1.56863	8.64706
chr8:11187652:G:A	0.2219	A	G	0.5127	0.0123	0.01	36390	62462	0	0.568	8	11187652	8	11187652	*	rs7819412	R	11045161	rs7819412	A	G	0.5175	-0.0161	0.0017	2.5e-22	795437	11045161	11187652	8	11187652	8	11187652	*	R	1.23	-9.47059
chr13:60178394:C:G	0.1331	C	G	0.286	0.0169	0.0113	36659	63137	49.7	0.03049	13	60178394	13	60178394	*	rs7330653	S	60752528	rs7330653	C	G	0.271	0.0087	0.0019	7.4e-06	686399	60752528	60178394	13	60178394	13	60178394	*	S	1.49558	4.57895
chr22:41944578:T:C	0.2874	T	C	0.8113	0.0136	0.0128	36659	63137	0	0.6789	22	41944578	22	41944578	*	rs1023499	Y	42340582	rs1023499	T	C	0.8082	-0.0104	0.0022	1.7e-06	692461	42340582	41944578	22	41944578	22	41944578	*	Y	1.0625	-4.72727
chr19:46471067:A:G	0.3714	A	G	0.7534	-0.0104	0.0117	36659	63137	0	0.5681	19	46471067	19	46471067	*	rs3826853	R	46974324	rs3826853	A	G	0.7574	-0.008	0.002	8.5e-05	637980	46974324	46471067	19	46471067	19	46471067	*	R	-0.888889	-4
chr2:81728332:A:G	0.3684	A	G	0.9136	-0.0162	0.018	36659	63137	15.3	0.2987	2	81728332	2	81728332	*	rs6734974	R	81955456	rs6734974	A	G	0.91183	-0.0115	0.0031	0.00019	690067	81955456	81728332	2	81728332	2	81728332	*	R	-0.9	-3.70968
chr6:20660912:T:A	0.03008	A	T	0.315	-0.0234	0.0108	36659	63137	7.6	0.3716	6	20660912	6	20660912	*	rs7774594	W	20661143	rs7774594	A	T	0.3136	-0.0061	0.0017	0.00042	795307	20661143	20660912	6	20660912	6	20660912	*	W	-2.16667	-3.58824
chr9:82248164:G:A	0.5053	A	G	0.7384	0.0078	0.0118	36659	63137	19.5	0.2575	9	82248164	9	82248164	*	rs4489388	R	84863079	rs4489388	A	G	0.7542	0.0076	0.002	0.00012	690033	84863079	82248164	9	82248164	9	82248164	*	R	0.661017	3.8
chr16:20068567:A:G	0.1953	A	G	0.7746	-0.0157	0.0121	36659	63137	33.6	0.1297	16	20068567	16	20068567	*	rs12920693	R	20079889	rs12920693	A	G	0.7595	-0.0073	0.002	0.0003	686499	20079889	20068567	16	20068567	16	20068567	*	R	-1.29752	-3.65
chr8:10343604:G:T	0.07861	T	G	0.2568	0.0204	0.0116	36390	62462	39.8	0.0923	8	10343604	8	10343604	*	rs10903325	K	10201114	rs10903325	T	G	0.2639	-0.012	0.002	7.6e-10	692349	10201114	10343604	8	10343604	8	10343604	*	K	1.75862	-6
chr8:28794284:G:A	0.951	A	G	0.153	-0.0009	0.0141	36659	63137	43.9	0.05783	8	28794284	8	28794284	*	rs17522554	R	28651801	rs17522554	A	G	0.1528	0.0085	0.0024	0.00045	691168	28651801	28794284	8	28794284	8	28794284	*	R	-0.0638298	3.54167
chr22:42331225:C:T	0.4717	T	C	0.0257	0.0232	0.0323	36659	63137	1.3	0.4294	22	42331225	22	42331225	*	rs8138069	Y	42727231	rs8138069	T	C	0.02888	0.0214	0.0055	9.3e-05	664537	42727231	42331225	22	42331225	22	42331225	*	Y	0.718266	3.89091
chr3:88085180:C:G	0.419	C	G	0.1561	-0.0115	0.0142	36659	63137	2.8	0.4156	3	88085180	3	88085180	*	rs9845776	S	88134330	rs9845776	C	G	0.1452	-0.0183	0.0024	1.3e-14	692605	88134330	88085180	3	88085180	3	88085180	*	S	-0.809859	-7.625
chr11:43837132:A:G	0.2228	A	G	0.3148	0.0134	0.011	36659	63137	0	0.8272	11	43837132	11	43837132	*	rs2139154	R	43858682	rs2139154	A	G	0.303	0.0204	0.0019	6e-28	692188	43858682	43837132	11	43837132	11	43837132	*	R	1.21818	10.7368
chr3:121794772:G:T	0.5022	T	G	0.6093	0.0069	0.0103	36659	63137	0	0.8242	3	121794772	3	121794772	*	rs7623662	K	121513619	rs7623662	T	G	0.6277	-0.0073	0.0018	3.5e-05	692462	121513619	121794772	3	121794772	3	121794772	*	K	0.669903	-4.05556
chr3:196466892:C:T	0.06772	T	C	0.7067	0.0206	0.0113	36659	63137	41.8	0.07068	3	196466892	3	196466892	*	rs6772271	Y	196193763	rs6772271	T	C	0.7152	-0.0083	0.0019	1.7e-05	685853	196193763	196466892	3	196466892	3	196466892	*	Y	1.82301	-4.36842
chr14:69059219:A:G	0.3949	A	G	0.6872	0.0093	0.0109	36659	63137	0	0.7048	14	69059219	14	69059219	*	rs1914004	R	69525936	rs1914004	A	G	0.6698	-0.0067	0.0018	0.00025	690694	69525936	69059219	14	69059219	14	69059219	*	R	0.853211	-3.72222
chr3:134981345:C:T	0.8849	T	C	0.6027	-0.0015	0.0105	36659	63137	18.5	0.2672	3	134981345	3	134981345	*	rs36110	Y	134700187	rs36110	T	C	0.5969	-0.0069	0.0017	7.4e-05	692406	134700187	134981345	3	134981345	3	134981345	*	Y	-0.142857	-4.05882
chr16:3598545:G:C	0.4244	C	G	0.0361	-0.0222	0.0277	36659	63137	0	0.7898	16	3598545	16	3598545	*	rs11646156	S	3648546	rs11646156	C	G	0.04876	0.0185	0.0043	2e-05	673599	3648546	3598545	16	3598545	16	3598545	*	S	-0.801444	4.30233
chr2:141533118:C:T	0.8878	T	C	0.0421	0.0036	0.0254	36659	63137	0	0.5823	2	141533118	2	141533118	*	rs16846416	Y	142290687	rs16846416	T	C	0.04326	-0.02	0.0042	1.5e-06	689886	142290687	141533118	2	141533118	2	141533118	*	Y	0.141732	-4.7619
chr3:154389091:T:C	0.3412	T	C	0.7214	-0.0108	0.0114	36659	63137	17.6	0.2759	3	154389091	3	154389091	*	rs7643022	Y	154106880	rs7643022	T	C	0.7265	-0.0111	0.0019	1.3e-08	691380	154106880	154389091	3	154389091	3	154389091	*	Y	-0.947368	-5.84211
chr8:53326388:T:A	0.4176	A	T	0.0505	-0.0192	0.0237	36659	63137	10.4	0.3453	8	53326388	8	53326388	*	rs7818113	W	54238948	rs7818113	A	T	0.05373	0.015	0.0036	3.9e-05	676563	54238948	53326388	8	53326388	8	53326388	*	W	-0.810127	4.16667
chr3:35718080:C:T	0.4573	T	C	0.3952	0.0077	0.0103	36659	63137	66	0.001071	3	35718080	3	35718080	*	rs10510666	Y	35759572	rs10510666	T	C	0.3886	-0.0079	0.0018	7e-06	691246	35759572	35718080	3	35718080	3	35718080	*	Y	0.747573	-4.38889
chr16:69665102:T:A	0.06246	A	T	0.2	-0.0236	0.0127	36659	63137	0	0.8244	16	69665102	16	69665102	*	rs10454066	W	69699005	rs10454066	A	T	0.1856	0.0102	0.0022	3.5e-06	692481	69699005	69665102	16	69665102	16	69665102	*	W	-1.85827	4.63636
chr2:58555598:C:T	0.5046	T	C	0.1665	0.009	0.0135	36659	63137	56.5	0.01074	2	58555598	2	58555598	*	rs17049548	Y	58782733	rs17049548	T	C	0.1767	-0.008	0.0023	0.00049	692580	58782733	58555598	2	58555598	2	58555598	*	Y	0.666667	-3.47826
chr7:76938673:C:A	0.08836	A	C	0.7995	0.0233	0.0137	36659	63137	41.3	0.07356	7	76938673	7	76938673	*	rs7804646	M	76567990	rs7804646	A	C	0.8254	-0.0258	0.0024	2e-26	628218	76567990	76938673	7	76938673	7	76938673	*	M	1.70073	-10.75
chr18:60228805:G:T	0.004278	T	G	0.3336	-0.0304	0.0107	36659	63137	0	0.8662	18	60228805	18	60228805	*	rs477181	D	57896038	rs477181	T	G	0.3358	0.0329	0.0017	1.6e-82	793478	57896038	60228805	18	60228805	18	60228805	*	D	-2.84112	19.3529
chr6:51245950:T:C	0.4216	T	C	0.7201	-0.009	0.0112	36659	63137	12.8	0.3227	6	51245950	6	51245950	*	rs4711968	Y	51110748	rs4711968	T	C	0.7016	-0.012	0.0019	1.6e-10	692298	51110748	51245950	6	51245950	6	51245950	*	Y	-0.803571	-6.31579
chr2:100052237:G:A	0.9126	A	G	0.178	-0.0015	0.0134	36659	63137	39	0.08905	2	100052237	2	100052237	*	rs13001130	R	100668699	rs13001130	A	G	0.1827	-0.0135	0.0022	9.4e-10	691081	100668699	100052237	2	100052237	2	100052237	*	R	-0.11194	-6.13636
chr2:210879930:T:C	0.7944	T	C	0.7369	-0.003	0.0116	36659	63137	0	0.4764	2	210879930	2	210879930	*	rs6717111	Y	211744654	rs6717111	T	C	0.7289	-0.0119	0.0019	1.1e-09	688652	211744654	210879930	2	210879930	2	210879930	*	Y	-0.258621	-6.26316
chr3:88532467:A:C	0.3623	A	C	0.193	0.0117	0.0129	36659	63137	28.8	0.1709	3	88532467	3	88532467	*	rs13325629	M	88581617	rs13325629	A	C	0.186	-0.0084	0.0022	0.00014	691658	88581617	88532467	3	88532467	3	88532467	*	M	0.906977	-3.81818
chr14:46627965:T:C	0.1678	T	C	0.8038	-0.0177	0.0128	36659	63137	0	0.6052	14	46627965	14	46627965	*	rs12885231	Y	47097168	rs12885231	T	C	0.7938	0.0103	0.0021	1.2e-06	681610	47097168	46627965	14	46627965	14	46627965	*	Y	-1.38281	4.90476
chr11:110730291:G:T	0.542	T	G	0.1512	0.0086	0.0141	36659	63137	0	0.9495	11	110730291	11	110730291	*	rs7936607	K	110601014	rs7936607	T	G	0.1584	0.009	0.0024	0.00016	691503	110601014	110730291	11	110730291	11	110730291	*	K	0.609929	3.75
chr14:64829823:C:T	0.772	T	C	0.0909	-0.0051	0.0177	36659	63137	0	0.6713	14	64829823	14	64829823	*	rs12436545	Y	65296541	rs12436545	T	C	0.07489	0.0112	0.0032	0.00048	691472	65296541	64829823	14	64829823	14	64829823	*	Y	-0.288136	3.5
chr3:17413274:A:T	0.1966	A	T	0.5465	0.0131	0.0101	36659	63137	37.5	0.09956	3	17413274	3	17413274	*	rs6442681	W	17454766	rs6442681	A	T	0.5493	-0.0065	0.0017	0.00018	690966	17454766	17413274	3	17413274	3	17413274	*	W	1.29703	-3.82353
chr14:101830241:C:T	0.886	T	C	0.0837	-0.0026	0.0182	36659	63137	29	0.1695	14	101830241	14	101830241	*	rs12432614	Y	102296578	rs12432614	T	C	0.08483	-0.0173	0.0031	3e-08	691128	102296578	101830241	14	101830241	14	101830241	*	Y	-0.142857	-5.58065
chr8:88685425:G:T	0.325	T	G	0.1039	0.0163	0.0165	36659	63137	59.8	0.005582	8	88685425	8	88685425	*	rs7006598	K	89697654	rs7006598	T	G	0.09524	-0.0116	0.0029	6.3e-05	683518	89697654	88685425	8	88685425	8	88685425	*	K	0.987879	-4
chr2:60223857:T:C	0.9674	T	C	0.4254	0.0004	0.0104	36659	63137	45.8	0.04782	2	60223857	2	60223857	*	rs10188396	Y	60450992	rs10188396	T	C	0.3983	-0.0084	0.0018	2.2e-06	681609	60450992	60223857	2	60223857	2	60223857	*	Y	0.0384615	-4.66667
chr14:46637284:C:A	0.3541	A	C	0.5449	0.0094	0.0102	36659	63137	18.3	0.2689	14	46637284	14	46637284	*	rs360193	M	47106487	rs360193	A	C	0.5484	-0.0071	0.0017	4.3e-05	690132	47106487	46637284	14	46637284	14	46637284	*	M	0.921569	-4.17647
chr1:115893404:A:G	0.003296	A	G	0.3436	-0.0316	0.0108	36659	63137	0	0.5442	1	115893404	1	115893404	*	rs815117	R	116436025	rs815117	A	G	0.3164	0.0093	0.0019	4.9e-07	691683	116436025	115893404	1	115893404	1	115893404	*	R	-2.92593	4.89474
chr20:6428273:T:C	0.2225	T	C	0.4945	-0.0125	0.0102	36659	63137	19.9	0.2543	20	6428273	20	6428273	*	rs6085551	Y	6408920	rs6085551	T	C	0.4814	0.0072	0.0019	0.00013	522846	6408920	6428273	20	6428273	20	6428273	*	Y	-1.22549	3.78947
chr15:36100462:C:T	0.4217	T	C	0.5298	-0.0083	0.0104	36659	63137	0	0.5448	15	36100462	15	36100462	*	rs10518849	Y	36392663	rs10518849	T	C	0.5422	0.0102	0.0017	5e-09	685218	36392663	36100462	15	36100462	15	36100462	*	Y	-0.798077	6
chr6:118979312:A:G	0.7904	A	G	0.6125	0.0027	0.0103	36659	63137	0	0.9496	6	118979312	6	118979312	*	rs4946382	R	119300477	rs4946382	A	G	0.6202	-0.0068	0.0018	0.00012	686397	119300477	118979312	6	118979312	6	118979312	*	R	0.262136	-3.77778
chr3:196136726:C:T	0.2539	T	C	0.8282	-0.0162	0.0142	36390	62462	28.3	0.1841	3	196136726	3	196136726	*	rs7373882	Y	195863597	rs7373882	T	C	0.8156	0.0096	0.0024	5e-05	649046	195863597	196136726	3	196136726	3	196136726	*	Y	-1.14085	4
chr15:58614952:A:T	0.001291	A	T	0.6595	0.0344	0.0107	36659	63137	0	0.6318	15	58614952	15	58614952	*	rs11638244	W	58907151	rs11638244	A	T	0.6512	-0.0068	0.0018	0.00017	682727	58907151	58614952	15	58614952	15	58614952	*	W	3.21495	-3.77778
chr1:109539851:G:T	0.7733	T	G	0.1028	0.0048	0.0166	36659	63137	0	0.7078	1	109539851	1	109539851	*	rs552101	K	110082473	rs552101	T	G	0.11	-0.0122	0.0027	5.4e-06	767801	110082473	109539851	1	109539851	1	109539851	*	K	0.289157	-4.51852
chr1:177829993:A:T	0.3464	A	T	0.6648	-0.0101	0.0107	36659	63137	64.6	0.001634	1	177829993	1	177829993	*	rs10753173	H	177799128	rs10753173	A	T	0.663	-0.0213	0.0017	1.2e-35	793766	177799128	177829993	1	177829993	1	177829993	*	H	-0.943925	-12.5294
chr18:75481956:T:C	0.1827	T	C	0.6795	0.0144	0.0108	36659	63137	0	0.6211	18	75481956	18	75481956	*	rs17283692	Y	73193911	rs17283692	T	C	0.6823	0.0077	0.0019	3.5e-05	692517	73193911	75481956	18	75481956	18	75481956	*	Y	1.33333	4.05263
chr15:73990002:C:T	0.06778	T	C	0.3181	-0.0198	0.0108	36659	63137	9.9	0.3494	15	73990002	15	73990002	*	rs4993000	Y	74282343	rs4993000	T	C	0.3409	0.0084	0.0018	5e-06	687167	74282343	73990002	15	73990002	15	73990002	*	Y	-1.83333	4.66667
chr11:38509426:C:G	0.5546	C	G	0.6418	-0.0062	0.0105	36659	63137	13.5	0.3151	11	38509426	11	38509426	*	rs11823454	S	38530976	rs11823454	C	G	0.6436	-0.0077	0.0018	2.2e-05	683655	38530976	38509426	11	38509426	11	38509426	*	S	-0.590476	-4.27778
chr12:53245259:C:T	0.9639	T	C	0.5466	-0.0005	0.0102	36659	63137	0	0.7697	12	53245259	12	53245259	*	rs7485271	Y	53639043	rs7485271	T	C	0.5566	-0.0064	0.0017	0.00022	692246	53639043	53245259	12	53245259	12	53245259	*	Y	-0.0490196	-3.76471
chr4:146631508:C:T	0.5116	T	C	0.0899	-0.0115	0.0176	36659	63137	0	0.6239	4	146631508	4	146631508	*	rs9996279	Y	147552660	rs9996279	T	C	0.09191	-0.0125	0.0031	4.5e-05	692466	147552660	146631508	4	146631508	4	146631508	*	Y	-0.653409	-4.03226
chr20:52814447:T:C	0.8062	T	C	0.7286	-0.0028	0.0115	36659	63137	0	0.9602	20	52814447	20	52814447	*	rs6123216	Y	51430986	rs6123216	T	C	0.7178	-0.0087	0.002	1.2e-05	669843	51430986	52814447	20	52814447	20	52814447	*	Y	-0.243478	-4.35
chr3:37368426:T:G	0.003114	T	G	0.5947	-0.0305	0.0103	36659	63137	0	0.4484	3	37368426	3	37368426	*	rs13085190	K	37409917	rs13085190	T	G	0.5887	0.0062	0.0018	0.00048	677510	37409917	37368426	3	37368426	3	37368426	*	K	-2.96117	3.44444
chr4:5020769:A:G	0.0975	A	G	0.1852	-0.023	0.0139	36659	63137	0	0.6311	4	5020769	4	5020769	*	rs4689977	R	5022496	rs4689977	A	G	0.1586	-0.0093	0.0023	4e-05	780677	5022496	5020769	4	5020769	4	5020769	*	R	-1.65468	-4.04348
chr11:65876556:T:C	0.4313	T	C	0.1905	-0.0101	0.0129	36659	63137	0	0.6564	11	65876556	11	65876556	*	rs583887	Y	65644027	rs583887	T	C	0.1979	0.016	0.002	4.3e-15	791258	65644027	65876556	11	65876556	11	65876556	*	Y	-0.782946	8
chr1:189976940:C:T	0.347	T	C	0.0453	-0.023	0.0245	36659	63137	0	0.6371	1	189976940	1	189976940	*	rs10920231	Y	189946070	rs10920231	T	C	0.04619	-0.0197	0.0042	2.4e-06	673676	189946070	189976940	1	189976940	1	189976940	*	Y	-0.938776	-4.69048
chr11:112918496:G:C	0.1418	C	G	0.1976	-0.0187	0.0127	36659	63137	0	0.8285	11	112918496	11	112918496	*	rs17517076	S	112789219	rs17517076	C	G	0.1992	-0.008	0.0022	0.00024	691553	112789219	112918496	11	112918496	11	112918496	*	S	-1.47244	-3.63636
chr10:132264090:C:T	0.1777	T	C	0.3473	-0.0144	0.0107	36659	63137	0	0.8807	10	132264090	10	132264090	*	rs4880363	Y	134077594	rs4880363	T	C	0.3474	-0.007	0.0018	0.00016	676107	134077594	132264090	10	132264090	10	132264090	*	Y	-1.34579	-3.88889
chr1:23015869:A:G	0.468	A	G	0.1797	0.0097	0.0134	36659	63137	5.8	0.3884	1	23015869	1	23015869	*	rs681648	R	23342362	rs681648	A	G	0.1669	0.019	0.0023	3.1e-16	690810	23342362	23015869	1	23015869	1	23015869	*	R	0.723881	8.26087
chr6:130453895:C:A	0.8545	A	C	0.0249	0.006	0.0326	36659	63137	0	0.6549	6	130453895	6	130453895	*	rs9492597	M	130775040	rs9492597	A	C	0.02906	-0.0237	0.0057	3.4e-05	606245	130775040	130453895	6	130453895	6	130453895	*	M	0.184049	-4.15789
chr12:19016594:G:C	0.4648	C	G	0.1698	0.0098	0.0135	36659	63137	43.5	0.05997	12	19016594	12	19016594	*	rs7979074	S	19169528	rs7979074	C	G	0.1645	0.0116	0.0023	5.7e-07	690760	19169528	19016594	12	19016594	12	19016594	*	S	0.725926	5.04348
chr5:84988151:T:C	0.06022	T	C	0.2885	0.0211	0.0112	36659	63137	7.4	0.3737	5	84988151	5	84988151	*	rs13167555	Y	84283969	rs13167555	T	C	0.3131	-0.0077	0.0019	3.9e-05	692072	84283969	84988151	5	84988151	5	84988151	*	Y	1.88393	-4.05263
chr20:24816305:G:A	0.2172	A	G	0.3426	0.0133	0.0108	36659	63137	0	0.6244	20	24816305	20	24816305	*	rs1571772	R	24796941	rs1571772	A	G	0.3628	-0.0107	0.0018	5.9e-09	674635	24796941	24816305	20	24816305	20	24816305	*	R	1.23148	-5.94444
chr6:40331812:C:T	0.9328	T	C	0.1102	0.0014	0.0161	36659	63137	0	0.6396	6	40331812	6	40331812	*	rs12196317	Y	40299551	rs12196317	T	C	0.1182	0.0129	0.0026	1.1e-06	692496	40299551	40331812	6	40331812	6	40331812	*	Y	0.0869565	4.96154
chr5:140689284:A:G	0.02176	A	G	0.56	-0.0232	0.0101	36659	63137	0	0.5832	5	140689284	5	140689284	*	rs801185	R	140068869	rs801185	A	G	0.5572	0.0074	0.0017	1.9e-05	692574	140068869	140689284	5	140689284	5	140689284	*	R	-2.29703	4.35294
chr4:42271325:G:A	0.6921	A	G	0.5453	0.004	0.0102	36659	63137	0	0.7072	4	42271325	4	42271325	*	rs6841612	R	42273342	rs6841612	A	G	0.5293	-0.0081	0.0017	2.7e-06	691024	42273342	42271325	4	42271325	4	42271325	*	R	0.392157	-4.76471
chr5:63449355:G:C	0.3398	C	G	0.2752	0.0108	0.0113	36659	63137	0	0.9312	5	63449355	5	63449355	*	rs1422301	S	62745182	rs1422301	C	G	0.2756	-0.0076	0.0019	8.2e-05	687271	62745182	63449355	5	63449355	5	63449355	*	S	0.955752	-4
chr1:50770920:C:T	0.594	T	C	0.3551	-0.0057	0.0107	36659	63137	0	0.9101	1	50770920	1	50770920	*	rs11588333	Y	51236592	rs11588333	T	C	0.3367	-0.0072	0.0018	8.4e-05	688200	51236592	50770920	1	50770920	1	50770920	*	Y	-0.53271	-4
chr16:75377623:A:T	0.2536	A	T	0.4261	-0.0118	0.0104	36659	63137	0	0.773	16	75377623	16	75377623	*	rs4993969	W	75411521	rs4993969	A	T	0.4117	0.0061	0.0017	0.00046	692124	75411521	75377623	16	75377623	16	75377623	*	W	-1.13462	3.58824
chr5:31177521:C:T	0.6224	T	C	0.2094	0.0061	0.0124	36659	63137	18.8	0.2648	5	31177521	5	31177521	*	rs4516871	Y	31177628	rs4516871	T	C	0.1984	-0.0077	0.0022	0.00035	687713	31177628	31177521	5	31177521	5	31177521	*	Y	0.491935	-3.5
chr9:28890004:G:T	0.04285	T	G	0.0622	-0.0426	0.021	36659	63137	35	0.1188	9	28890004	9	28890004	*	rs16913809	K	28890002	rs16913809	T	G	0.06531	-0.0126	0.0035	0.00034	686759	28890002	28890004	9	28890004	9	28890004	*	K	-2.02857	-3.6
chr2:49974409:G:C	0.45	C	G	0.8361	-0.0104	0.0138	36659	63137	20.1	0.2523	2	49974409	2	49974409	*	rs6761463	S	50201547	rs6761463	C	G	0.8415	-0.0208	0.0023	7.1e-19	686522	50201547	49974409	2	49974409	2	49974409	*	S	-0.753623	-9.04348
chr19:51308113:T:C	0.3694	T	C	0.4661	-0.0092	0.0102	36659	63137	39	0.08857	19	51308113	19	51308113	*	rs273629	Y	51811367	rs273629	T	C	0.4709	-0.0101	0.0018	1.1e-08	688060	51811367	51308113	19	51308113	19	51308113	*	Y	-0.901961	-5.61111
chr1:48912468:C:T	0.8135	T	C	0.2325	0.0028	0.0121	36659	63137	0	0.8838	1	48912468	1	48912468	*	rs2355693	Y	49378140	rs2355693	T	C	0.2365	0.0165	0.002	1.1e-16	691411	49378140	48912468	1	48912468	1	48912468	*	Y	0.231405	8.25
chr8:8527137:C:G	0.1397	C	G	0.5102	0.0149	0.0101	36390	62462	0	0.6064	8	8527137	8	8527137	*	rs6995407	S	8384647	rs6995407	C	G	0.5051	-0.0163	0.0017	3.6e-21	691300	8384647	8527137	8	8527137	8	8527137	*	S	1.47525	-9.58824
chr1:197053918:G:A	0.008691	A	G	0.4761	0.0265	0.0101	36659	63137	35.5	0.1151	1	197053918	1	197053918	*	rs1412635	R	197023048	rs1412635	A	G	0.4653	-0.0074	0.0017	1.6e-05	691686	197023048	197053918	1	197053918	1	197053918	*	R	2.62376	-4.35294
chr15:67303877:G:A	0.4102	A	G	0.5127	-0.0083	0.0101	36659	63137	0	0.5522	15	67303877	15	67303877	*	rs8027755	R	67596215	rs8027755	A	G	0.5108	0.008	0.0017	3.5e-06	692344	67596215	67303877	15	67303877	15	67303877	*	R	-0.821782	4.70588
chr4:42239121:A:G	0.5922	A	G	0.7145	0.006	0.0112	36659	63137	0	0.8229	4	42239121	4	42239121	*	rs729467	R	42241138	rs729467	A	G	0.727	0.0071	0.002	0.00028	680872	42241138	42239121	4	42239121	4	42239121	*	R	0.535714	3.55
chr11:46751804:T:C	0.5961	T	C	0.8798	0.0084	0.0158	36659	63137	9.1	0.3578	11	46751804	11	46751804	*	rs4752932	Y	46773354	rs4752932	T	C	0.876	0.0122	0.0024	3.1e-07	794641	46773354	46751804	11	46751804	11	46751804	*	Y	0.531646	5.08333
chr6:156384036:G:T	0.7136	T	G	0.568	0.0038	0.0103	36659	63137	33.5	0.1308	6	156384036	6	156384036	*	rs4869885	K	156705170	rs4869885	T	G	0.5731	-0.0079	0.0018	7.6e-06	686145	156705170	156384036	6	156384036	6	156384036	*	K	0.368932	-4.38889
chr17:44145700:T:C	0.3133	T	C	0.6931	-0.011	0.0109	36659	63137	0	0.5322	17	44145700	17	44145700	*	rs227580	Y	42223068	rs227580	T	C	0.6952	-0.0114	0.0019	1.9e-09	692534	42223068	44145700	17	44145700	17	44145700	*	Y	-1.00917	-6
chr3:65007887:A:G	0.1952	A	G	0.7611	-0.0153	0.0118	36659	63137	0	0.5279	3	65007887	3	65007887	*	rs9841977	R	64993562	rs9841977	A	G	0.7588	0.007	0.002	0.00048	691022	64993562	65007887	3	65007887	3	65007887	*	R	-1.29661	3.5
chr6:5607021:T:C	0.3912	T	C	0.7774	0.0104	0.0122	36659	63137	12.8	0.3218	6	5607021	6	5607021	*	rs926312	Y	5607254	rs926312	T	C	0.7836	-0.0078	0.002	8.6e-05	794196	5607254	5607021	6	5607021	6	5607021	*	Y	0.852459	-3.9
chr11:13304581:T:C	0.5397	T	C	0.1367	-0.0092	0.0149	36659	63137	15.1	0.2998	11	13304581	11	13304581	*	rs7130064	Y	13326128	rs7130064	T	C	0.1314	-0.0116	0.0026	6.1e-06	692154	13326128	13304581	11	13304581	11	13304581	*	Y	-0.61745	-4.46154
chr8:3625889:T:C	0.5157	T	C	0.916	-0.0118	0.0181	36659	63137	0	0.8224	8	3625889	8	3625889	*	rs2449222	Y	3483411	rs2449222	T	C	0.90944	0.0106	0.003	0.00044	678767	3483411	3625889	8	3625889	8	3625889	*	Y	-0.651934	3.53333
chr3:45902103:C:G	0.7904	C	G	0.893	0.0046	0.0172	36659	63137	34.4	0.1232	3	45902103	3	45902103	*	rs17765088	S	45943595	rs17765088	C	G	0.8817	-0.0136	0.0027	5.7e-07	666309	45943595	45902103	3	45902103	3	45902103	*	S	0.267442	-5.03704
chr1:204846484:T:C	0.00864	T	C	0.9073	-0.0457	0.0174	36659	63137	0	0.9217	1	204846484	1	204846484	*	rs4951135	Y	204815612	rs4951135	T	C	0.90628	-0.0128	0.003	1.7e-05	691902	204815612	204846484	1	204846484	1	204846484	*	Y	-2.62644	-4.26667
chr18:42580073:A:T	0.7278	A	T	0.2766	0.004	0.0114	36659	63137	0	0.6883	18	42580073	18	42580073	*	rs4890239	W	40160038	rs4890239	A	T	0.2709	0.0088	0.002	7.7e-06	685233	40160038	42580073	18	42580073	18	42580073	*	W	0.350877	4.4
chr11:15061796:C:G	0.7035	C	G	0.7396	-0.0044	0.0116	36659	63137	0	0.6815	11	15061796	11	15061796	*	rs7103255	S	15083342	rs7103255	C	G	0.7291	0.0093	0.0019	1.6e-06	691889	15083342	15061796	11	15061796	11	15061796	*	S	-0.37931	4.89474
chr10:60280941:T:G	0.1934	T	G	0.8736	-0.02	0.0154	36659	63137	0	0.9495	10	60280941	10	60280941	*	rs17233373	K	62040699	rs17233373	T	G	0.8774	-0.0104	0.0026	7.3e-05	692434	62040699	60280941	10	60280941	10	60280941	*	K	-1.2987	-4
chr7:4352037:A:G	0.9001	A	G	0.8468	0.0018	0.0141	36659	63137	0	0.6371	7	4352037	7	4352037	*	rs4723663	R	4391668	rs4723663	A	G	0.8492	-0.0097	0.0024	5.8e-05	690843	4391668	4352037	7	4352037	7	4352037	*	R	0.12766	-4.04167
chr6:141313129:G:A	0.9664	A	G	0.6643	-0.0004	0.0106	36659	63137	0	0.8487	6	141313129	6	141313129	*	rs9376605	R	141634266	rs9376605	A	G	0.6684	0.007	0.0018	0.00014	690274	141634266	141313129	6	141313129	6	141313129	*	R	-0.0377358	3.88889
chr2:100766705:T:C	0.5659	T	C	0.8663	0.0085	0.0149	36659	63137	0	0.7956	2	100766705	2	100766705	*	rs10210368	Y	101383167	rs10210368	T	C	0.8655	0.009	0.0026	0.00039	686701	101383167	100766705	2	100766705	2	100766705	*	Y	0.57047	3.46154
chr12:122679256:G:A	0.2326	A	G	0.3969	0.0125	0.0105	36659	63137	0	0.6046	12	122679256	12	122679256	*	rs11059356	R	123163803	rs11059356	A	G	0.4152	-0.0079	0.0017	6.8e-06	689719	123163803	122679256	12	122679256	12	122679256	*	R	1.19048	-4.64706
chr9:84504186:T:C	0.1414	T	C	0.9648	0.0409	0.0278	36659	63137	0	0.4517	9	84504186	9	84504186	*	rs7468189	Y	87119101	rs7468189	T	C	0.96299	-0.0156	0.0044	0.00044	676799	87119101	84504186	9	84504186	9	84504186	*	Y	1.47122	-3.54545
chr3:64211924:T:C	0.5938	T	C	0.5287	0.0054	0.0101	36659	63137	0	0.8784	3	64211924	3	64211924	*	rs888404	Y	64197600	rs888404	T	C	0.5295	0.0078	0.0017	6.4e-06	688458	64197600	64211924	3	64211924	3	64211924	*	Y	0.534653	4.58824
chr9:12442559:T:A	0.3426	A	T	0.6911	-0.0105	0.011	36659	63137	47.5	0.03982	9	12442559	9	12442559	*	rs944536	W	12442559	rs944536	A	T	0.6857	-0.0072	0.0019	0.00011	690135	12442559	12442559	9	12442559	9	12442559	*	W	-0.954545	-3.78947
chr9:10046086:A:G	0.3822	A	G	0.6986	-0.0096	0.011	36659	63137	0	0.5996	9	10046086	9	10046086	*	rs1441407	R	10046086	rs1441407	A	G	0.7104	-0.008	0.0019	2.5e-05	691460	10046086	10046086	9	10046086	9	10046086	*	R	-0.872727	-4.21053
chr8:73749543:C:T	0.8501	T	C	0.6644	0.002	0.0108	36659	63137	6	0.3867	8	73749543	8	73749543	*	rs10086736	Y	74661778	rs10086736	T	C	0.6598	-0.0081	0.0018	1.1e-05	687039	74661778	73749543	8	73749543	8	73749543	*	Y	0.185185	-4.5
chr5:138545103:C:T	0.4292	T	C	0.3654	-0.0083	0.0105	36659	63137	0	0.6081	5	138545103	5	138545103	*	rs2268439	Y	137880792	rs2268439	T	C	0.3597	0.0076	0.0018	2e-05	690469	137880792	138545103	5	138545103	5	138545103	*	Y	-0.790476	4.22222
chr10:125022947:C:T	0.5076	T	C	0.2658	0.0076	0.0114	36659	63137	11.5	0.3342	10	125022947	10	125022947	*	rs12357688	Y	126711516	rs12357688	T	C	0.2636	0.0137	0.002	2.6e-12	688178	126711516	125022947	10	125022947	10	125022947	*	Y	0.666667	6.85
chr11:69597375:A:C	0.3406	A	C	0.282	-0.0109	0.0114	36659	63137	0	0.6543	11	69597375	11	69597375	*	rs7109237	M	69412143	rs7109237	A	C	0.274	0.0123	0.0019	2.3e-10	684920	69412143	69597375	11	69597375	11	69597375	*	M	-0.95614	6.47368
chr8:9563056:T:C	0.0004592	T	C	0.6446	0.0371	0.0106	36390	62462	0	0.5197	8	9563056	8	9563056	*	rs12545250	Y	9420566	rs12545250	T	C	0.6422	-0.0153	0.0018	3.1e-17	683103	9420566	9563056	8	9563056	8	9563056	*	Y	3.5	-8.5
chr1:92859077:G:T	0.02347	T	G	0.5922	-0.0234	0.0103	36659	63137	64.9	0.001494	1	92859077	1	92859077	*	rs4847378	K	93324634	rs4847378	T	G	0.6083	-0.0067	0.0018	0.00013	688306	93324634	92859077	1	92859077	1	92859077	*	K	-2.27184	-3.72222
chr1:118961738:A:G	0.6864	A	G	0.572	-0.0041	0.0102	36659	63137	33.6	0.1296	1	118961738	1	118961738	*	rs9659323	R	119504361	rs9659323	A	G	0.5523	0.0096	0.0016	3.1e-09	788388	119504361	118961738	1	118961738	1	118961738	*	R	-0.401961	6
chr15:47529440:A:G	0.496	A	G	0.6877	0.0075	0.011	36659	63137	0	0.7412	15	47529440	15	47529440	*	rs16959659	D	47821637	rs16959659	A	G	0.7115	0.0101	0.0019	1.7e-07	680290	47821637	47529440	15	47529440	15	47529440	*	D	0.681818	5.31579
chr22:48440613:T:C	0.2643	T	C	0.2817	-0.0127	0.0114	36390	62462	0	0.4428	22	48440613	22	48440613	*	rs135168	Y	48836425	rs135168	T	C	0.2671	-0.008	0.002	7.4e-05	681757	48836425	48440613	22	48440613	22	48440613	*	Y	-1.11404	-4
chr1:201900129:G:A	0.1594	A	G	0.3007	-0.0154	0.011	36659	63137	29.9	0.1613	1	201900129	1	201900129	*	rs2820312	R	201869257	rs2820312	A	G	0.3379	0.0229	0.0018	1.2e-36	692560	201869257	201900129	1	201900129	1	201900129	*	R	-1.4	12.7222
chr9:132801485:A:G	0.7199	A	G	0.735	0.0041	0.0115	36659	63137	27.8	0.1797	9	132801485	9	132801485	*	rs215180	R	135676872	rs215180	A	G	0.7317	0.0071	0.002	0.00027	691984	135676872	132801485	9	132801485	9	132801485	*	R	0.356522	3.55
chr5:103010212:G:A	0.613	A	G	0.2915	0.0056	0.0111	36659	63137	35.2	0.1172	5	103010212	5	103010212	*	rs1826673	R	102345916	rs1826673	A	G	0.3011	0.0083	0.0019	9.1e-06	692333	102345916	103010212	5	103010212	5	103010212	*	R	0.504505	4.36842
chr2:24852806:A:G	0.007155	A	G	0.5943	0.0278	0.0103	36659	63137	0	0.8862	2	24852806	2	24852806	*	rs7597332	R	25075675	rs7597332	A	G	0.58	-0.0293	0.0018	4.9e-62	684975	25075675	24852806	2	24852806	2	24852806	*	R	2.69903	-16.2778
chr3:114725463:C:T	0.2076	T	C	0.2398	0.015	0.0119	36659	63137	32.3	0.1408	3	114725463	3	114725463	*	rs1274226	Y	114444310	rs1274226	T	C	0.2308	-0.0085	0.0021	3.7e-05	692590	114444310	114725463	3	114725463	3	114725463	*	Y	1.2605	-4.04762
chr5:30114330:G:C	0.6015	C	G	0.0936	0.0091	0.0175	36659	63137	29.2	0.1675	5	30114330	5	30114330	*	rs13362237	V	30114437	rs13362237	C	G	0.09512	0.0114	0.003	0.00014	686549	30114437	30114330	5	30114330	5	30114330	*	V	0.52	3.8
chr15:53147697:G:T	0.4214	T	G	0.5741	0.0082	0.0102	36659	63137	1.3	0.4293	15	53147697	15	53147697	*	rs11070954	K	53439894	rs11070954	T	G	0.5806	0.0098	0.0017	2e-08	692326	53439894	53147697	15	53147697	15	53147697	*	K	0.803922	5.76471
chr15:67253983:C:T	0.5219	T	C	0.2351	0.0076	0.0119	36659	63137	4.7	0.398	15	67253983	15	67253983	*	rs12911370	Y	67546321	rs12911370	T	C	0.2416	-0.0086	0.002	2.8e-05	692177	67546321	67253983	15	67253983	15	67253983	*	Y	0.638655	-4.3
chr9:101115914:C:G	0.307	C	G	0.5149	0.0104	0.0102	36659	63137	50.8	0.02638	9	101115914	9	101115914	*	rs10760790	S	103878196	rs10760790	C	G	0.5077	0.0075	0.0017	1.3e-05	692586	103878196	101115914	9	101115914	9	101115914	*	S	1.01961	4.41176
chr4:34902218:C:A	0.131	A	C	0.6513	-0.016	0.0106	36659	63137	26.7	0.1899	4	34902218	4	34902218	*	rs9991481	V	34903840	rs9991481	A	C	0.6594	0.009	0.0018	9e-07	691854	34903840	34902218	4	34902218	4	34902218	*	V	-1.50943	5
chr13:111328676:G:C	0.5857	C	G	0.701	-0.0061	0.0112	36659	63137	6	0.3866	13	111328676	13	111328676	*	rs2244021	S	111981023	rs2244021	C	G	0.6875	-0.0112	0.0019	7.8e-09	669202	111981023	111328676	13	111328676	13	111328676	*	S	-0.544643	-5.89474
chr8:10090923:C:A	0.01698	A	C	0.7734	0.029	0.0122	36390	62462	0	0.7956	8	10090923	8	10090923	*	rs6988046	M	9948433	rs6988046	A	C	0.771	-0.0154	0.0021	2e-13	686584	9948433	10090923	8	10090923	8	10090923	*	M	2.37705	-7.33333
chr11:60334120:C:T	2.968e-08	T	C	0.3534	0.0589	0.0106	36659	63137	0	0.9684	11	60334120	11	60334120	*	rs4506675	Y	60101593	rs4506675	T	C	0.3551	0.0012	0.0018	0.52	691940	60101593	60334120	11	60334120	11	60334120	*	Y	5.5566	0.666667
chr1:38249580:C:T	0.09041	T	C	0.3844	0.0177	0.0105	36659	63137	24.8	0.2071	1	38249580	1	38249580	*	rs6702480	Y	38715252	rs6702480	T	C	0.3834	-0.0063	0.0018	0.00038	680467	38715252	38249580	1	38249580	1	38249580	*	Y	1.68571	-3.5
chr11:14972978:A:G	0.8214	A	G	0.6858	-0.0025	0.0109	36659	63137	38.4	0.09347	11	14972978	11	14972978	*	rs3781719	R	14994524	rs3781719	A	G	0.6783	0.0091	0.0018	8.7e-07	690072	14994524	14972978	11	14972978	11	14972978	*	R	-0.229358	5.05556
chr6:75874554:T:C	0.584	T	C	0.5161	0.0055	0.0101	36659	63137	0	0.6844	6	75874554	6	75874554	*	rs13202519	Y	76584271	rs13202519	T	C	0.5123	0.006	0.0017	0.00048	692240	76584271	75874554	6	75874554	6	75874554	*	Y	0.544554	3.52941
chr4:94114600:T:C	0.7914	T	C	0.5349	-0.0027	0.0101	36659	63137	0.1	0.4392	4	94114600	4	94114600	*	rs5019896	Y	95035751	rs5019896	T	C	0.5212	0.0087	0.0017	4.3e-07	688329	95035751	94114600	4	94114600	4	94114600	*	Y	-0.267327	5.11765
chr6:69456908:T:G	0.7274	T	G	0.7497	0.004	0.0116	36659	63137	15.2	0.299	6	69456908	6	69456908	*	rs9446121	D	70166800	rs9446121	T	G	0.7548	0.0115	0.002	4.8e-09	691866	70166800	69456908	6	69456908	6	69456908	*	D	0.344828	5.75
chr6:111574525:G:A	0.6078	A	G	0.7186	-0.0058	0.0112	36659	63137	0	0.9428	6	111574525	6	111574525	*	rs4947124	R	111895728	rs4947124	A	G	0.7154	0.0082	0.0019	1.8e-05	684341	111895728	111574525	6	111574525	6	111574525	*	R	-0.517857	4.31579
chr6:100929000:A:T	0.0274	A	T	0.2894	-0.0246	0.0111	36659	63137	17	0.2822	6	100929000	6	100929000	*	rs638823	W	101376876	rs638823	A	T	0.2814	0.0069	0.0019	0.00035	691314	101376876	100929000	6	100929000	6	100929000	*	W	-2.21622	3.63158
chr13:58464712:C:T	0.4216	T	C	0.2616	0.0092	0.0115	36659	63137	0	0.8317	13	58464712	13	58464712	*	rs2183491	Y	59038846	rs2183491	T	C	0.2409	0.0096	0.002	1.6e-06	689452	59038846	58464712	13	58464712	13	58464712	*	Y	0.8	4.8
chr6:93201401:T:C	0.8557	T	C	0.7198	-0.0021	0.0113	36659	63137	0	0.4909	6	93201401	6	93201401	*	rs12527818	Y	93911119	rs12527818	T	C	0.7138	-0.0068	0.0019	0.00028	692596	93911119	93201401	6	93201401	6	93201401	*	Y	-0.185841	-3.57895
chr7:3078664:C:T	0.9266	T	C	0.2646	0.0011	0.0115	36659	63137	0	0.7353	7	3078664	7	3078664	*	rs17132944	Y	3118298	rs17132944	T	C	0.2603	-0.0072	0.002	0.00025	687625	3118298	3078664	7	3078664	7	3078664	*	Y	0.0956522	-3.6
chr5:59431583:A:C	0.01008	A	C	0.7222	0.0293	0.0114	36659	63137	35.4	0.1154	5	59431583	5	59431583	*	rs2112910	M	58727409	rs2112910	A	C	0.707	0.0083	0.002	2.1e-05	671339	58727409	59431583	5	59431583	5	59431583	*	M	2.57018	4.15
chr17:41092101:A:T	0.4154	A	T	0.377	-0.0085	0.0104	36659	63137	0	0.5386	17	41092101	17	41092101	*	rs9909619	W	39248353	rs9909619	A	T	0.3704	0.0103	0.0019	1.2e-07	528363	39248353	41092101	17	41092101	17	41092101	*	W	-0.817308	5.42105
chr1:202772138:C:T	0.7649	T	C	0.7447	-0.0035	0.0117	36659	63137	0	0.6722	1	202772138	1	202772138	*	rs4245711	Y	202741266	rs4245711	T	C	0.7429	0.0081	0.002	3.6e-05	692077	202741266	202772138	1	202772138	1	202772138	*	Y	-0.299145	4.05
chr4:20308653:A:G	0.7224	A	G	0.4125	0.0037	0.0103	36659	63137	0	0.6217	4	20308653	4	20308653	*	rs13435197	R	20310276	rs13435197	A	G	0.427	0.0079	0.0017	5.6e-06	692055	20310276	20308653	4	20308653	4	20308653	*	R	0.359223	4.64706
chr2:57890791:C:G	0.709	C	G	0.6119	-0.0039	0.0103	36659	63137	0	0.9037	2	57890791	2	57890791	*	rs2678914	S	58117926	rs2678914	C	G	0.618	0.0067	0.0018	0.00013	692079	58117926	57890791	2	57890791	2	57890791	*	S	-0.378641	3.72222
chr19:45223305:T:C	2.392e-15	T	C	0.948	-0.1807	0.0228	36390	62462	50	0.03509	19	45223305	19	45223305	*	rs10423753	Y	45726563	rs10423753	T	C	0.95498	0.0058	0.0045	0.2	600547	45726563	45223305	19	45223305	19	45223305	*	Y	-7.92544	1.28889
chr10:98264100:C:G	0.9662	C	G	0.6441	-0.0004	0.0106	36659	63137	0	0.7927	10	98264100	10	98264100	*	rs11189527	S	100023857	rs11189527	C	G	0.6322	-0.0083	0.0018	4.4e-06	690075	100023857	98264100	10	98264100	10	98264100	*	S	-0.0377358	-4.61111
chr1:13770326:T:C	0.3467	T	C	0.7727	0.0115	0.0122	36659	63137	13.9	0.3117	1	13770326	1	13770326	*	rs1210110	Y	14096821	rs1210110	T	C	0.7712	0.0083	0.0019	1.4e-05	795528	14096821	13770326	1	13770326	1	13770326	*	Y	0.942623	4.36842
chr18:43292268:T:C	0.4485	T	C	0.5188	-0.0078	0.0103	36659	63137	3.1	0.4127	18	43292268	18	43292268	*	rs583338	H	40872233	rs583338	T	C	0.5141	0.0115	0.0017	2.1e-11	689907	40872233	43292268	18	43292268	18	43292268	*	H	-0.757282	6.76471
chr4:143248497:G:T	0.0226	T	G	0.5931	-0.0235	0.0103	36659	63137	36.6	0.1066	4	143248497	4	143248497	*	rs10002867	K	144169650	rs10002867	T	G	0.5958	-0.0095	0.0018	5.6e-08	689752	144169650	143248497	4	143248497	4	143248497	*	K	-2.28155	-5.27778
chr7:66956459:T:G	0.03974	T	G	0.636	-0.0215	0.0104	36659	63137	0	0.5662	7	66956459	7	66956459	*	rs4718428	K	66421446	rs4718428	T	G	0.6585	0.0079	0.0018	1.6e-05	691078	66421446	66956459	7	66956459	7	66956459	*	K	-2.06731	4.38889
chr16:9450666:T:G	0.6323	T	G	0.9031	-0.0082	0.0171	36659	63137	0	0.4878	16	9450666	16	9450666	*	rs17541576	K	9544523	rs17541576	T	G	0.90312	0.0102	0.0029	0.00044	691230	9544523	9450666	16	9450666	16	9450666	*	K	-0.479532	3.51724
chr11:85539703:G:A	0.1328	A	G	0.0423	0.0375	0.0249	36659	63137	0	0.9527	11	85539703	11	85539703	*	rs7939547	R	85250747	rs7939547	A	G	0.04449	-0.0179	0.0043	2.7e-05	690622	85250747	85539703	11	85539703	11	85539703	*	R	1.50602	-4.16279
chr8:10260494:A:G	0.03243	A	G	0.8281	0.0307	0.0143	36390	62462	0	0.8029	8	10260494	8	10260494	*	rs2952194	R	10118004	rs2952194	A	G	0.8151	-0.0104	0.0023	8.1e-06	674094	10118004	10260494	8	10260494	8	10260494	*	R	2.14685	-4.52174
chr1:195072842:T:C	0.6983	T	C	0.4236	0.004	0.0102	36659	63137	43.6	0.05987	1	195072842	1	195072842	*	rs7543404	Y	195041972	rs7543404	T	C	0.4204	0.0105	0.0017	1.2e-09	692439	195041972	195072842	1	195072842	1	195072842	*	Y	0.392157	6.17647
chr20:55820112:T:C	0.002406	T	C	0.8229	0.0404	0.0133	36659	63137	0	0.9291	20	55820112	20	55820112	*	rs6024459	Y	54395168	rs6024459	T	C	0.813	0.0141	0.0022	3.9e-10	691968	54395168	55820112	20	55820112	20	55820112	*	Y	3.03759	6.40909
chr15:98684558:G:A	0.5993	A	G	0.2125	0.0065	0.0125	36659	63137	0	0.8349	15	98684558	15	98684558	*	rs1574213	R	99227787	rs1574213	A	G	0.2202	-0.0128	0.0021	9e-10	689810	99227787	98684558	15	98684558	15	98684558	*	R	0.52	-6.09524
chr4:146198749:C:T	0.3047	T	C	0.3	-0.0113	0.011	36659	63137	0	0.8002	4	146198749	4	146198749	*	rs2163171	Y	147119901	rs2163171	T	C	0.305	0.007	0.0019	0.00018	691543	147119901	146198749	4	146198749	4	146198749	*	Y	-1.02727	3.68421
chr12:16835321:A:T	0.7946	A	T	0.7824	0.0032	0.0123	36659	63137	0	0.5955	12	16835321	12	16835321	*	rs11057083	W	16988255	rs11057083	A	T	0.7689	-0.0102	0.002	5e-07	691003	16988255	16835321	12	16835321	12	16835321	*	W	0.260163	-5.1
chr19:49147214:T:G	0.1675	T	G	0.6094	-0.0143	0.0103	36390	62462	0	0.8284	19	49147214	19	49147214	*	rs11670142	K	49650471	rs11670142	T	G	0.6056	-0.0111	0.0018	4.7e-10	681469	49650471	49147214	19	49147214	19	49147214	*	K	-1.38835	-6.16667
chr1:177799629:C:A	0.7638	A	C	0.4545	-0.0031	0.0102	36659	63137	0	0.8234	1	177799629	1	177799629	*	rs4311843	M	177768764	rs4311843	A	C	0.4512	-0.0128	0.0017	2.4e-13	630054	177768764	177799629	1	177799629	1	177799629	*	M	-0.303922	-7.52941
chr1:90966804:G:A	0.5309	A	G	0.1226	-0.0096	0.0154	36659	63137	29.7	0.1633	1	90966804	1	90966804	*	rs10489799	R	91432361	rs10489799	A	G	0.1298	-0.0098	0.0025	0.00011	691603	91432361	90966804	1	90966804	1	90966804	*	R	-0.623377	-3.92
chr1:95750182:G:A	0.04669	A	G	0.7864	-0.0248	0.0125	36659	63137	0	0.9835	1	95750182	1	95750182	*	rs10874943	R	96215738	rs10874943	A	G	0.7857	0.0082	0.0021	8e-05	689904	96215738	95750182	1	95750182	1	95750182	*	R	-1.984	3.90476
chr8:138272830:G:A	0.1651	A	G	0.3087	0.0156	0.0112	36659	63137	7.7	0.3709	8	138272830	8	138272830	*	rs16908737	R	139285073	rs16908737	A	G	0.3113	-0.0071	0.0019	0.00014	684650	139285073	138272830	8	138272830	8	138272830	*	R	1.39286	-3.73684
chr9:100918481:C:T	0.6551	T	C	0.4978	0.0045	0.0101	36659	63137	59	0.006679	9	100918481	9	100918481	*	rs10989315	Y	103680763	rs10989315	T	C	0.4956	-0.0064	0.0017	0.00019	689806	103680763	100918481	9	100918481	9	100918481	*	Y	0.445545	-3.76471
chr2:103846744:G:A	0.4748	A	G	0.0451	0.0183	0.0257	36659	63137	0	0.745	2	103846744	2	103846744	*	rs2570486	R	104463202	rs2570486	A	G	0.03321	0.0205	0.0053	0.0001	678225	104463202	103846744	2	103846744	2	103846744	*	R	0.712062	3.86792
chr9:31222582:C:A	0.92	A	C	0.747	-0.0012	0.0118	36659	63137	0	0.9554	9	31222582	9	31222582	*	rs10813518	M	31222580	rs10813518	A	C	0.7433	-0.0097	0.002	7.9e-07	679812	31222580	31222582	9	31222582	9	31222582	*	M	-0.101695	-4.85
chr6:109380015:T:C	0.7219	T	C	0.656	-0.0038	0.0106	36659	63137	19.2	0.2604	6	109380015	6	109380015	*	rs1358998	Y	109701218	rs1358998	T	C	0.6691	0.007	0.0018	0.00014	691981	109701218	109380015	6	109380015	6	109380015	*	Y	-0.358491	3.88889
chr16:4870411:T:C	0.5445	T	C	0.6588	0.0065	0.0108	36659	63137	15.7	0.2943	16	4870411	16	4870411	*	rs7200395	Y	4920412	rs7200395	T	C	0.6643	-0.0133	0.0019	1e-12	691660	4920412	4870411	16	4870411	16	4870411	*	Y	0.601852	-7
chr5:87990000:T:A	0.4227	A	T	0.2136	0.0099	0.0124	36659	63137	18.1	0.2715	5	87990000	5	87990000	*	rs10035659	W	87285817	rs10035659	A	T	0.2038	-0.0078	0.0022	0.00032	691365	87285817	87990000	5	87990000	5	87990000	*	W	0.798387	-3.54545
chr20:24779158:C:T	0.1953	T	C	0.6627	-0.014	0.0108	36659	63137	0	0.5476	20	24779158	20	24779158	*	rs4813537	Y	24759794	rs4813537	T	C	0.6546	0.0103	0.0018	1.2e-08	687081	24759794	24779158	20	24779158	20	24779158	*	Y	-1.2963	5.72222
chr11:70713773:T:C	0.4467	T	C	0.5397	-0.0077	0.0101	36659	63137	0	0.6053	11	70713773	11	70713773	*	rs11602121	Y	70559878	rs11602121	T	C	0.5326	0.0082	0.0018	3.2e-06	676308	70559878	70713773	11	70713773	11	70713773	*	Y	-0.762376	4.55556
chr13:96473734:G:A	0.7575	A	G	0.4034	-0.0032	0.0104	36659	63137	0	0.5026	13	96473734	13	96473734	*	rs1012975	R	97125988	rs1012975	A	G	0.4311	-0.0085	0.0017	9.9e-07	687950	97125988	96473734	13	96473734	13	96473734	*	R	-0.307692	-5
chr4:94040694:C:T	0.5376	T	C	0.4664	-0.0063	0.0102	36659	63137	0	0.6545	4	94040694	4	94040694	*	rs10028391	Y	94961845	rs10028391	T	C	0.4733	-0.0086	0.0019	4.3e-06	528134	94961845	94040694	4	94040694	4	94040694	*	Y	-0.617647	-4.52632
chr22:20017181:C:T	0.8757	T	C	0.724	0.0018	0.0115	36659	63137	0	0.6493	22	20017181	22	20017181	*	rs2531716	B	20004704	rs2531716	T	C	0.7396	0.007	0.0019	0.00018	786835	20004704	20017181	22	20017181	22	20017181	*	B	0.156522	3.68421
chr6:50021944:G:A	0.3825	A	G	0.1038	0.0147	0.0168	36659	63137	44.8	0.05325	6	50021944	6	50021944	*	rs10948540	R	49989657	rs10948540	A	G	0.09284	-0.0113	0.003	0.00021	688330	49989657	50021944	6	50021944	6	50021944	*	R	0.875	-3.76667
chr3:81906844:C:T	0.1974	T	C	0.533	-0.0131	0.0102	36659	63137	36	0.1109	3	81906844	3	81906844	*	rs1851917	Y	81955995	rs1851917	T	C	0.5429	0.0084	0.0017	1.1e-06	692453	81955995	81906844	3	81906844	3	81906844	*	Y	-1.28431	4.94118
chr3:52609291:A:G	0.7469	A	G	0.5798	0.0033	0.0102	36659	63137	0	0.5368	3	52609291	3	52609291	*	rs3733045	R	52643307	rs3733045	A	G	0.5804	-0.0094	0.0017	5.7e-08	692326	52643307	52609291	3	52609291	3	52609291	*	R	0.323529	-5.52941
chr17:56273535:A:G	0.4958	A	G	0.9834	0.0275	0.0403	36659	63137	10	0.3488	17	56273535	17	56273535	*	rs16957000	R	54350896	rs16957000	A	G	0.98176	0.0277	0.0063	1.3e-05	676806	54350896	56273535	17	56273535	17	56273535	*	R	0.682382	4.39683
chr18:34092297:T:C	0.4868	T	C	0.1543	-0.0098	0.0141	36659	63137	1.8	0.4242	18	34092297	18	34092297	*	rs10853430	Y	31672261	rs10853430	T	C	0.1435	-0.0119	0.0024	9.8e-07	690495	31672261	34092297	18	34092297	18	34092297	*	Y	-0.695035	-4.95833
chr2:142189763:G:A	0.8597	A	G	0.0334	-0.005	0.0284	36659	63137	42.6	0.06578	2	142189763	2	142189763	*	rs17776470	R	142947332	rs17776470	A	G	0.03075	0.0208	0.0053	8e-05	666672	142947332	142189763	2	142189763	2	142189763	*	R	-0.176056	3.92453
chr11:28131299:A:G	0.6471	A	G	0.4486	0.0046	0.0101	36659	63137	0	0.7236	11	28131299	11	28131299	*	rs12806548	R	28152846	rs12806548	A	G	0.4438	-0.0064	0.0017	0.00022	692078	28152846	28131299	11	28131299	11	28131299	*	R	0.455446	-3.76471
chr3:53072864:T:C	0.884	T	C	0.327	-0.0016	0.0108	36659	63137	0	0.5881	3	53072864	3	53072864	*	rs2564939	B	53106880	rs2564939	T	C	0.3368	-0.01	0.0018	3.9e-08	691891	53106880	53072864	3	53072864	3	53072864	*	B	-0.148148	-5.55556
chr5:66853156:T:C	0.7797	T	C	0.8567	-0.004	0.0144	36659	63137	15	0.3016	5	66853156	5	66853156	*	rs1007500	Y	66148984	rs1007500	T	C	0.8604	-0.01	0.0025	6.3e-05	692435	66148984	66853156	5	66853156	5	66853156	*	Y	-0.277778	-4
chr7:113961547:T:G	0.8384	T	G	0.3557	0.0022	0.0107	36659	63137	0	0.7849	7	113961547	7	113961547	*	rs6955068	D	113601602	rs6955068	T	G	0.3581	0.012	0.0018	1.6e-11	691318	113601602	113961547	7	113961547	7	113961547	*	D	0.205607	6.66667
chr3:12883691:T:G	0.6551	T	G	0.3034	0.005	0.0111	36659	63137	0	0.4985	3	12883691	3	12883691	*	rs2082511	N	12925190	rs2082511	T	G	0.3044	0.0112	0.0019	3.9e-09	685103	12925190	12883691	3	12883691	3	12883691	*	N	0.45045	5.89474
chr2:42510670:G:A	0.1132	A	G	0.5733	-0.0162	0.0102	36659	63137	50.9	0.02593	2	42510670	2	42510670	*	rs4368378	R	42737810	rs4368378	A	G	0.5764	0.0086	0.0017	3e-07	772731	42737810	42510670	2	42510670	2	42510670	*	R	-1.58824	5.05882
chr1:232645102:C:A	0.2503	A	C	0.423	-0.0118	0.0103	36659	63137	35.3	0.1163	1	232645102	1	232645102	*	rs1334407	M	232780848	rs1334407	A	C	0.437	0.0074	0.0017	1.9e-05	691334	232780848	232645102	1	232645102	1	232645102	*	M	-1.14563	4.35294
chr4:101804317:G:A	0.75	A	G	0.3054	0.0035	0.0109	36659	63137	9.1	0.3579	4	101804317	4	101804317	*	rs4699261	R	102725474	rs4699261	A	G	0.3204	0.0074	0.002	0.00019	530221	102725474	101804317	4	101804317	4	101804317	*	R	0.321101	3.7
chr1:188385225:G:A	0.8569	A	G	0.4116	0.0019	0.0103	36659	63137	1.3	0.4295	1	188385225	1	188385225	*	rs962838	R	188354356	rs962838	A	G	0.3997	0.0063	0.0018	0.00031	690805	188354356	188385225	1	188385225	1	188385225	*	R	0.184466	3.5
chr19:1865902:G:A	6.654e-07	A	G	0.5259	-0.0531	0.0107	36390	62462	10.1	0.3497	19	1865902	19	1865902	*	rs12981256	R	1865901	rs12981256	A	G	0.5325	0.0142	0.0018	1.1e-15	678327	1865901	1865902	19	1865902	19	1865902	*	R	-4.96262	7.88889
chr20:46279888:T:C	0.666	T	C	0.7224	-0.0049	0.0114	36659	63137	0	0.9249	20	46279888	20	46279888	*	rs6032745	Y	44908527	rs6032745	T	C	0.7195	0.0099	0.0019	4e-07	680187	44908527	46279888	20	46279888	20	46279888	*	Y	-0.429825	5.21053
chr14:29058538:C:A	0.1818	A	C	0.8401	-0.0186	0.014	36659	63137	14.3	0.3079	14	29058538	14	29058538	*	rs1951541	M	29527744	rs1951541	A	C	0.8483	-0.0091	0.0025	0.00024	686040	29527744	29058538	14	29058538	14	29058538	*	M	-1.32857	-3.64
chr2:50481661:G:C	0.06905	C	G	0.3176	0.0197	0.0108	36659	63137	8.9	0.3597	2	50481661	2	50481661	*	rs11678492	S	50708799	rs11678492	C	G	0.3365	0.0117	0.0018	1.4e-10	669382	50708799	50481661	2	50481661	2	50481661	*	S	1.82407	6.5
chr2:23869038:T:A	0.9768	A	T	0.757	0.0003	0.0118	36659	63137	23	0.2248	2	23869038	2	23869038	*	rs11679459	W	24091908	rs11679459	A	T	0.75	-0.0075	0.002	0.00016	692278	24091908	23869038	2	23869038	2	23869038	*	W	0.0254237	-3.75
chr12:57232799:G:A	0.59	A	G	0.0447	0.0135	0.0251	36659	63137	44.1	0.05687	12	57232799	12	57232799	*	rs2229716	R	57626582	rs2229716	A	G	0.03327	0.0182	0.0048	0.00014	587643	57626582	57232799	12	57232799	12	57232799	*	R	0.537849	3.79167
chr4:180625150:G:A	0.3469	A	G	0.8341	0.013	0.0138	36659	63137	48.5	0.0353	4	180625150	4	180625150	*	rs2446802	R	181546303	rs2446802	A	G	0.832	-0.0089	0.0024	0.00018	672241	181546303	180625150	4	180625150	4	180625150	*	R	0.942029	-3.70833
chr5:140334979:C:T	0.003401	T	C	0.5491	-0.0302	0.0103	36659	63137	0	0.4452	5	140334979	5	140334979	*	rs2074613	Y	139714564	rs2074613	T	C	0.5551	0.0111	0.0017	1.7e-10	689896	139714564	140334979	5	140334979	5	140334979	*	Y	-2.93204	6.52941
chr12:41494138:C:T	0.05352	T	C	0.4722	0.0194	0.0101	36659	63137	0	0.6984	12	41494138	12	41494138	*	rs1458156	Y	41887940	rs1458156	T	C	0.483	0.0157	0.0017	1e-19	687497	41887940	41494138	12	41494138	12	41494138	*	Y	1.92079	9.23529
chr6:78724133:G:T	0.3381	T	G	0.4443	-0.0097	0.0102	36659	63137	45.4	0.04991	6	78724133	6	78724133	*	rs1180825	K	79433850	rs1180825	T	G	0.4522	0.007	0.0017	4.5e-05	692443	79433850	78724133	6	78724133	6	78724133	*	K	-0.95098	4.11765
chr6:28137418:C:T	0.06938	T	C	0.2178	0.0221	0.0122	36659	63137	45.6	0.04861	6	28137418	6	28137418	*	rs1947862	Y	28105196	rs1947862	T	C	0.2174	0.0083	0.002	4.4e-05	692562	28105196	28137418	6	28137418	6	28137418	*	Y	1.81148	4.15
chr15:54345377:A:G	0.682	A	G	0.5622	0.0042	0.0102	36659	63137	56.2	0.01145	15	54345377	15	54345377	*	rs1467098	R	54637575	rs1467098	A	G	0.5682	-0.0062	0.0018	0.00037	686094	54637575	54345377	15	54345377	15	54345377	*	R	0.411765	-3.44444
chr2:58923821:C:T	0.06877	T	C	0.0821	0.0339	0.0186	36659	63137	26.7	0.1902	2	58923821	2	58923821	*	rs12328778	Y	59150956	rs12328778	T	C	0.07343	-0.0226	0.0034	2.5e-11	686279	59150956	58923821	2	58923821	2	58923821	*	Y	1.82258	-6.64706
chr20:17302204:A:G	0.7048	A	G	0.936	0.0078	0.0205	36659	63137	0	0.5551	20	17302204	20	17302204	*	rs16998917	R	17282849	rs16998917	A	G	0.9344	0.0129	0.0036	0.00032	679536	17282849	17302204	20	17302204	20	17302204	*	R	0.380488	3.58333
chr19:4448846:G:A	0.2155	A	G	0.4086	0.0128	0.0103	36390	62462	0.3	0.4352	19	4448846	19	4448846	*	rs741923	R	4448843	rs741923	A	G	0.4211	-0.0093	0.0017	1.2e-07	691600	4448843	4448846	19	4448846	19	4448846	*	R	1.24272	-5.47059
chr9:124393804:T:A	0.07367	A	T	0.406	-0.0185	0.0104	36659	63137	0	0.6778	9	124393804	9	124393804	*	rs10760356	W	127156083	rs10760356	A	T	0.4347	0.01	0.0017	6.4e-09	690058	127156083	124393804	9	124393804	9	124393804	*	W	-1.77885	5.88235
chr13:95897473:T:C	0.02914	T	C	0.583	-0.0222	0.0102	36659	63137	5.6	0.3902	13	95897473	13	95897473	*	rs9561973	Y	96549727	rs9561973	T	C	0.5847	-0.0069	0.0017	8.3e-05	692496	96549727	95897473	13	95897473	13	95897473	*	Y	-2.17647	-4.05882
chr4:119645578:A:C	0.5936	A	C	0.7181	0.006	0.0112	36659	63137	0	0.9889	4	119645578	4	119645578	*	rs2389882	M	120566733	rs2389882	A	C	0.7101	-0.0095	0.0019	6.2e-07	688364	120566733	119645578	4	119645578	4	119645578	*	M	0.535714	-5
chr15:74038742:T:C	0.07744	T	C	0.57	0.018	0.0102	36659	63137	13.9	0.3116	15	74038742	15	74038742	*	rs10851869	Y	74331083	rs10851869	T	C	0.562	-0.0084	0.0017	1.4e-06	689981	74331083	74038742	15	74038742	15	74038742	*	Y	1.76471	-4.94118
chr6:69525928:G:A	0.4105	A	G	0.2766	-0.0093	0.0113	36659	63137	43.6	0.05973	6	69525928	6	69525928	*	rs1934311	R	70235820	rs1934311	A	G	0.297	0.0079	0.0019	2.4e-05	692434	70235820	69525928	6	69525928	6	69525928	*	R	-0.823009	4.15789
chr5:11940661:A:T	0.1013	A	T	0.8476	0.0233	0.0142	36659	63137	17.4	0.2779	5	11940661	5	11940661	*	rs2219437	W	11940773	rs2219437	A	T	0.8547	0.0098	0.0025	9.7e-05	677612	11940773	11940661	5	11940661	5	11940661	*	W	1.64085	3.92
chr7:41839437:C:T	0.6274	T	C	0.661	0.0052	0.0108	36659	63137	34.2	0.1254	7	41839437	7	41839437	*	rs4724076	Y	41879035	rs4724076	T	C	0.6587	0.0064	0.0018	0.00039	690218	41879035	41839437	7	41839437	7	41839437	*	Y	0.481481	3.55556
chr2:25036980:C:T	0.2281	T	C	0.115	-0.0192	0.0159	36659	63137	0	0.9486	2	25036980	2	25036980	*	rs6737356	Y	25259849	rs6737356	T	C	0.12	0.0127	0.0027	2.2e-06	691816	25259849	25036980	2	25036980	2	25036980	*	Y	-1.20755	4.7037
chr9:7046703:G:A	0.8023	A	G	0.0653	-0.0051	0.0203	36659	63137	24.3	0.2122	9	7046703	9	7046703	*	rs1407858	R	7046703	rs1407858	A	G	0.06601	-0.0138	0.0034	5.1e-05	691499	7046703	7046703	9	7046703	9	7046703	*	R	-0.251232	-4.05882
chr5:75396951:A:G	0.8355	A	G	0.7057	-0.0023	0.011	36659	63137	30.1	0.1596	5	75396951	5	75396951	*	rs6453133	R	74692776	rs6453133	A	G	0.7127	0.0242	0.0018	9.6e-42	794954	74692776	75396951	5	75396951	5	75396951	*	R	-0.209091	13.4444
chr1:23388179:C:G	0.757	C	G	0.0963	0.0055	0.0179	36659	63137	0	0.7394	1	23388179	1	23388179	*	rs6675595	S	23714672	rs6675595	C	G	0.0846	0.0144	0.0032	5.5e-06	692409	23714672	23388179	1	23388179	1	23388179	*	S	0.307263	4.5
chr2:41435687:A:G	0.512	A	G	0.4152	0.0067	0.0103	36659	63137	0	0.6548	2	41435687	2	41435687	*	rs12469176	R	41662827	rs12469176	A	G	0.4138	-0.0078	0.0017	7.3e-06	685086	41662827	41435687	2	41435687	2	41435687	*	R	0.650485	-4.58824
chr4:42125304:C:T	0.219	T	C	0.0354	-0.034	0.0276	36659	63137	0	0.8575	4	42125304	4	42125304	*	rs10223035	Y	42127321	rs10223035	T	C	0.04075	0.0207	0.0043	1.7e-06	689713	42127321	42125304	4	42125304	4	42125304	*	Y	-1.23188	4.81395
chr4:52590209:A:C	0.8115	A	C	0.8778	-0.0037	0.0154	36659	63137	0	0.8026	4	52590209	4	52590209	*	rs7677999	M	53456375	rs7677999	A	C	0.8793	-0.0105	0.0028	0.00016	638231	53456375	52590209	4	52590209	4	52590209	*	M	-0.24026	-3.75
chr12:21332648:G:T	0.683	T	G	0.3273	0.0044	0.0107	36659	63137	69.6	0.0002797	12	21332648	12	21332648	*	rs7968331	K	21485582	rs7968331	T	G	0.316	-0.0074	0.0018	5.7e-05	691987	21485582	21332648	12	21332648	12	21332648	*	K	0.411215	-4.11111
chr3:180973304:G:A	0.3911	A	G	0.3764	0.0089	0.0104	36659	63137	25.9	0.1975	3	180973304	3	180973304	*	rs1010471	R	180691092	rs1010471	A	G	0.3567	0.0102	0.0018	1.5e-08	686853	180691092	180973304	3	180973304	3	180973304	*	R	0.855769	5.66667
chr3:121827664:G:A	0.4239	A	G	0.6085	0.0083	0.0103	36659	63137	0	0.7859	3	121827664	3	121827664	*	rs7632786	R	121546511	rs7632786	A	G	0.6277	-0.0074	0.0018	2.9e-05	691647	121546511	121827664	3	121827664	3	121827664	*	R	0.805825	-4.11111
chr1:42396279:C:T	0.5219	T	C	0.4588	-0.0065	0.0102	36659	63137	12.5	0.3253	1	42396279	1	42396279	*	rs6684354	Y	42861950	rs6684354	T	C	0.4403	0.0065	0.0017	0.00019	683328	42861950	42396279	1	42396279	1	42396279	*	Y	-0.637255	3.82353
chr9:16028396:A:G	0.5623	A	G	0.5588	-0.0059	0.0102	36659	63137	0	0.8909	9	16028396	9	16028396	*	rs12379466	R	16028394	rs12379466	A	G	0.5591	0.0154	0.0017	9.9e-19	686785	16028394	16028396	9	16028396	9	16028396	*	R	-0.578431	9.05882
chr8:26921002:A:T	0.8995	A	T	0.766	0.0015	0.0119	36659	63137	0	0.6411	8	26921002	8	26921002	*	rs7015698	W	26778519	rs7015698	A	T	0.7556	-0.007	0.002	0.00037	690836	26778519	26921002	8	26921002	8	26921002	*	W	0.12605	-3.5
chr11:30382991:G:C	0.1181	C	G	0.3591	0.0164	0.0105	36659	63137	0	0.4957	11	30382991	11	30382991	*	rs1765131	B	30404538	rs1765131	C	G	0.3572	-0.0162	0.0018	6.1e-19	685785	30404538	30382991	11	30382991	11	30382991	*	B	1.5619	-9
chr6:34430071:C:T	0.5176	T	C	0.7802	0.0081	0.0126	36659	63137	0	0.7313	6	34430071	6	34430071	*	rs3913009	Y	34397848	rs3913009	T	C	0.8025	-0.0191	0.0022	6e-18	690051	34397848	34430071	6	34430071	6	34430071	*	Y	0.642857	-8.68182
chr16:54091986:A:C	0.2755	A	C	0.684	0.0119	0.0109	36659	63137	0	0.4774	16	54091986	16	54091986	*	rs8057572	M	54125898	rs8057572	A	C	0.683	-0.0088	0.0018	9.1e-07	752111	54125898	54091986	16	54091986	16	54091986	*	M	1.09174	-4.88889
chr7:37668104:T:C	1.748e-06	T	C	0.3337	-0.0516	0.0108	36659	63137	0	0.6562	7	37668104	7	37668104	*	rs2718077	Y	37707707	rs2718077	T	C	0.3389	-0.0095	0.0018	1.9e-07	691843	37707707	37668104	7	37668104	7	37668104	*	Y	-4.77778	-5.27778
chr11:13773877:A:G	0.5354	A	G	0.888	0.0099	0.016	36659	63137	0	0.969	11	13773877	11	13773877	*	rs11604748	R	13795424	rs11604748	A	G	0.8849	-0.0108	0.0027	6.4e-05	691982	13795424	13773877	11	13773877	11	13773877	*	R	0.61875	-4
chr4:101162735:A:C	0.3195	A	C	0.6018	0.0103	0.0103	36659	63137	44.4	0.05505	4	101162735	4	101162735	*	rs2695219	M	102083892	rs2695219	A	C	0.605	-0.0078	0.0017	7.2e-06	692549	102083892	101162735	4	101162735	4	101162735	*	M	1	-4.58824
chr3:82539661:G:C	0.7351	C	G	0.1748	-0.0045	0.0133	36659	63137	32.2	0.1412	3	82539661	3	82539661	*	rs17019905	S	82588812	rs17019905	C	G	0.1677	-0.0171	0.0023	7.1e-14	691740	82588812	82539661	3	82539661	3	82539661	*	S	-0.338346	-7.43478
chr2:155257939:A:G	0.3503	A	G	0.7044	0.0105	0.0113	36659	63137	37.8	0.09754	2	155257939	2	155257939	*	rs1484972	R	156114451	rs1484972	A	G	0.6881	-0.0073	0.0019	0.00016	629397	156114451	155257939	2	155257939	2	155257939	*	R	0.929204	-3.84211
chr10:82461604:C:A	0.07534	A	C	0.2877	0.0199	0.0112	36659	63137	2.7	0.4162	10	82461604	10	82461604	*	rs11194450	M	84221360	rs11194450	A	C	0.2902	-0.0074	0.0019	0.00011	682698	84221360	82461604	10	82461604	10	82461604	*	M	1.77679	-3.89474
chr2:179834653:T:G	0.05682	T	G	0.6913	0.021	0.011	36659	63137	0	0.7957	2	179834653	2	179834653	*	rs6433811	K	180699380	rs6433811	T	G	0.6839	0.0066	0.0019	0.00038	687453	180699380	179834653	2	179834653	2	179834653	*	K	1.90909	3.47368
chr2:229893844:A:G	0.438	A	G	0.6586	0.0083	0.0108	36659	63137	11.1	0.3387	2	229893844	2	229893844	*	rs6749080	R	230758560	rs6749080	A	G	0.6678	-0.0151	0.0018	2.4e-16	691858	230758560	229893844	2	229893844	2	229893844	*	R	0.768519	-8.38889
chr15:59703850:T:G	0.9738	T	G	0.5449	-0.0003	0.0104	36659	63137	0	0.789	15	59703850	15	59703850	*	rs12442896	K	59996049	rs12442896	T	G	0.5395	-0.0062	0.0017	0.00036	689823	59996049	59703850	15	59703850	15	59703850	*	K	-0.0288462	-3.64706
chr1:49568364:C:G	0.2365	C	G	0.4225	0.0121	0.0102	36659	63137	0	0.8759	1	49568364	1	49568364	*	rs10157679	S	50034036	rs10157679	C	G	0.4267	0.0117	0.0019	8.1e-10	520136	50034036	49568364	1	49568364	1	49568364	*	S	1.18627	6.15789
chr18:38892176:A:G	0.9764	A	G	0.6482	0.0003	0.0105	36659	63137	27.2	0.1849	18	38892176	18	38892176	*	rs4800059	R	36472140	rs4800059	A	G	0.6277	0.0086	0.0018	1.3e-06	691463	36472140	38892176	18	38892176	18	38892176	*	R	0.0285714	4.77778
chr3:70463736:G:A	0.4967	A	G	0.66	-0.0073	0.0108	36659	63137	16.6	0.2854	3	70463736	3	70463736	*	rs9847778	R	70512887	rs9847778	A	G	0.6584	0.0095	0.0018	2.3e-07	689133	70512887	70463736	3	70463736	3	70463736	*	R	-0.675926	5.27778
chr2:156250270:C:T	0.7571	T	C	0.5502	-0.0031	0.0102	36659	63137	0	0.8752	2	156250270	2	156250270	*	rs1226419	Y	157106782	rs1226419	T	C	0.5519	-0.0076	0.0017	1.1e-05	692392	157106782	156250270	2	156250270	2	156250270	*	Y	-0.303922	-4.47059
chr16:13426597:C:G	0.05469	C	G	0.5905	-0.0197	0.0103	36659	63137	15	0.3013	16	13426597	16	13426597	*	rs12920427	B	13520454	rs12920427	C	G	0.5947	-0.0077	0.0018	1.1e-05	688099	13520454	13426597	16	13426597	16	13426597	*	B	-1.91262	-4.27778
chr14:40392798:G:T	0.1406	T	G	0.3519	-0.0156	0.0106	36659	63137	23.9	0.2155	14	40392798	14	40392798	*	rs10133440	K	40862002	rs10133440	T	G	0.3663	-0.009	0.0018	5.1e-07	684819	40862002	40392798	14	40392798	14	40392798	*	K	-1.4717	-5
chr4:162192802:T:C	0.1591	T	C	0.2783	-0.0159	0.0113	36659	63137	0	0.9879	4	162192802	4	162192802	*	rs6837215	Y	163113954	rs6837215	T	C	0.276	0.009	0.0019	3.9e-06	686625	163113954	162192802	4	162192802	4	162192802	*	Y	-1.40708	4.73684
chr10:18269907:G:A	0.1626	A	G	0.7764	0.0171	0.0122	36659	63137	0	0.8586	10	18269907	10	18269907	*	rs1277742	R	18558836	rs1277742	A	G	0.7748	0.0114	0.0021	3.5e-08	690337	18558836	18269907	10	18269907	10	18269907	*	R	1.40164	5.42857
chr6:18620062:T:A	0.005048	A	T	0.6522	0.0297	0.0106	36659	63137	1.5	0.4276	6	18620062	6	18620062	*	rs760822	W	18620293	rs760822	A	T	0.6442	-0.0103	0.0018	1.8e-08	688673	18620293	18620062	6	18620062	6	18620062	*	W	2.80189	-5.72222
chr2:165362760:A:G	0.6425	A	G	0.6069	-0.0048	0.0103	36659	63137	31	0.1513	2	165362760	2	165362760	*	rs4667810	R	166219270	rs4667810	A	G	0.5903	0.0082	0.0017	2.1e-06	692485	166219270	165362760	2	165362760	2	165362760	*	R	-0.466019	4.82353
chr8:76088715:A:G	0.3719	A	G	0.4862	-0.009	0.0101	36659	63137	0	0.9369	8	76088715	8	76088715	*	rs1070038	R	77000950	rs1070038	A	G	0.4767	-0.0123	0.0019	5.9e-11	529435	77000950	76088715	8	76088715	8	76088715	*	R	-0.891089	-6.47368
chr12:51749875:G:A	0.4342	A	G	0.0978	-0.0133	0.017	36659	63137	0	0.9501	12	51749875	12	51749875	*	rs12302725	V	52143659	rs12302725	A	G	0.09273	0.0105	0.0029	0.0003	689866	52143659	51749875	12	51749875	12	51749875	*	V	-0.782353	3.62069
chr3:27293859:A:T	0.2735	A	T	0.4645	-0.0111	0.0101	36659	63137	31.2	0.1497	3	27293859	3	27293859	*	rs633157	W	27335350	rs633157	A	T	0.4716	0.0063	0.0017	0.00024	692187	27335350	27293859	3	27293859	3	27293859	*	W	-1.09901	3.70588
chr12:61469718:G:C	0.08819	C	G	0.2247	0.0206	0.0121	36659	63137	0	0.5912	12	61469718	12	61469718	*	rs11174035	S	61863499	rs11174035	C	G	0.2116	-0.0097	0.0021	5.1e-06	680533	61863499	61469718	12	61469718	12	61469718	*	S	1.70248	-4.61905
chr20:12416140:T:G	0.1293	T	G	0.8621	0.0224	0.0148	36659	63137	0	0.6773	20	12416140	20	12416140	*	rs747146	K	12396788	rs747146	T	G	0.8478	-0.0095	0.0024	7.3e-05	691103	12396788	12416140	20	12416140	20	12416140	*	K	1.51351	-3.95833
chr2:117941100:T:C	0.1123	T	C	0.9199	-0.0294	0.0185	36659	63137	50.6	0.02697	2	117941100	2	117941100	*	rs2303331	Y	118698676	rs2303331	T	C	0.91628	0.0115	0.0032	0.00034	638230	118698676	117941100	2	117941100	2	117941100	*	Y	-1.58919	3.59375
chr13:53847199:C:G	0.1484	C	G	0.9502	0.0337	0.0233	36659	63137	21.8	0.2358	13	53847199	13	53847199	*	rs7332511	V	54421334	rs7332511	C	G	0.94937	-0.0181	0.0039	3.7e-06	692066	54421334	53847199	13	53847199	13	53847199	*	V	1.44635	-4.64103
chr3:88567655:C:T	0.1534	T	C	0.2861	0.0159	0.0111	36659	63137	12.7	0.3229	3	88567655	3	88567655	*	rs7613601	Y	88616805	rs7613601	T	C	0.2797	-0.0068	0.0019	0.0004	691324	88616805	88567655	3	88567655	3	88567655	*	Y	1.43243	-3.57895
chr6:47588894:A:C	4.115e-09	A	C	0.7277	-0.0671	0.0114	36659	63137	0	0.953	6	47588894	6	47588894	*	rs1485780	M	47556630	rs1485780	A	C	0.7278	0.0068	0.0019	0.00043	692102	47556630	47588894	6	47588894	6	47588894	*	M	-5.88596	3.57895
chr8:10904075:G:A	0.008631	A	G	0.529	0.0264	0.01	36390	62462	0	0.6953	8	10904075	8	10904075	*	rs6985109	D	10761585	rs6985109	A	G	0.5338	-0.0177	0.0017	1.5e-26	793993	10761585	10904075	8	10904075	8	10904075	*	D	2.64	-10.4118
chr13:58715861:T:C	0.68	T	C	0.7063	-0.0046	0.0112	36659	63137	17.5	0.277	13	58715861	13	58715861	*	rs9563639	Y	59289995	rs9563639	T	C	0.6909	0.0149	0.0019	2e-15	687387	59289995	58715861	13	58715861	13	58715861	*	Y	-0.410714	7.84211
chr17:80751840:G:A	0.3866	A	G	0.2527	0.0101	0.0116	36659	63137	0	0.4758	17	80751840	17	80751840	*	rs9899782	D	78725640	rs9899782	A	G	0.2546	0.0126	0.002	3.2e-10	690027	78725640	80751840	17	80751840	17	80751840	*	D	0.87069	6.3
chr16:72289819:C:G	0.8977	C	G	0.6638	-0.0014	0.0107	36659	63137	12.3	0.3272	16	72289819	16	72289819	*	rs7184674	S	72323718	rs7184674	C	G	0.6743	0.0071	0.0018	0.00012	690062	72323718	72289819	16	72289819	16	72289819	*	S	-0.130841	3.94444
chr18:43420082:G:A	0.673	A	G	0.3194	0.0046	0.0108	36659	63137	29.4	0.1656	18	43420082	18	43420082	*	rs694743	R	41000047	rs694743	A	G	0.3253	0.0125	0.0018	1.1e-11	692409	41000047	43420082	18	43420082	18	43420082	*	R	0.425926	6.94444
chr5:85005615:A:G	0.06709	A	G	0.288	0.0206	0.0112	36659	63137	6.9	0.3777	5	85005615	5	85005615	*	rs6452625	R	84301433	rs6452625	A	G	0.3014	-0.0076	0.0019	4.8e-05	692155	84301433	85005615	5	85005615	5	85005615	*	R	1.83929	-4
chr9:8860355:G:A	0.3408	A	G	0.5106	0.0099	0.0104	36659	63137	0	0.5971	9	8860355	9	8860355	*	rs10815977	R	8860355	rs10815977	A	G	0.513	0.0077	0.0017	9.5e-06	678973	8860355	8860355	9	8860355	9	8860355	*	R	0.951923	4.52941
chr20:56508422:G:T	0.05313	T	G	0.4328	0.0199	0.0103	36659	63137	0	0.5833	20	56508422	20	56508422	*	rs6069767	K	55083478	rs6069767	T	G	0.4352	-0.0061	0.0017	0.00044	687992	55083478	56508422	20	56508422	20	56508422	*	K	1.93204	-3.58824
chr4:95119717:G:C	0.3505	C	G	0.9438	0.0222	0.0237	36659	63137	0	0.8658	4	95119717	4	95119717	*	rs6815866	S	96040868	rs6815866	C	G	0.94849	-0.0148	0.0039	0.00012	689077	96040868	95119717	4	95119717	4	95119717	*	S	0.936709	-3.79487
chr5:140699466:T:C	0.02291	T	C	0.5598	-0.023	0.0101	36659	63137	0	0.5512	5	140699466	5	140699466	*	rs2563302	Y	140079051	rs2563302	T	C	0.5571	0.0074	0.0017	1.9e-05	692556	140079051	140699466	5	140699466	5	140699466	*	Y	-2.27723	4.35294
chr10:118749180:G:A	0.2337	A	G	0.0948	0.0206	0.0173	36659	63137	1.9	0.4236	10	118749180	10	118749180	*	rs17587238	R	120508692	rs17587238	A	G	0.0936	0.0153	0.003	2.9e-07	691484	120508692	118749180	10	118749180	10	118749180	*	R	1.19075	5.1
chr8:86542328:A:G	0.2024	A	G	0.732	-0.0146	0.0115	36659	63137	14.7	0.3044	8	86542328	8	86542328	*	rs10095589	R	87554556	rs10095589	A	G	0.7247	-0.0088	0.002	8.8e-06	674747	87554556	86542328	8	86542328	8	86542328	*	R	-1.26957	-4.4
chr6:51521352:A:G	0.4308	A	G	0.599	0.0081	0.0103	36659	63137	35.2	0.1171	6	51521352	6	51521352	*	rs9395687	R	51386150	rs9395687	A	G	0.5933	0.0068	0.0017	8.8e-05	692547	51386150	51521352	6	51521352	6	51521352	*	R	0.786408	4
chr14:46454598:A:C	0.9078	A	C	0.4397	-0.0012	0.0102	36659	63137	0	0.7543	14	46454598	14	46454598	*	rs1376891	M	46923801	rs1376891	A	C	0.4452	0.0085	0.0017	9e-07	687069	46923801	46454598	14	46454598	14	46454598	*	M	-0.117647	5
chr1:33576918:A:G	0.9274	A	G	0.8343	0.0013	0.0138	36659	63137	17.4	0.2779	1	33576918	1	33576918	*	rs16835621	R	34042518	rs16835621	A	G	0.8165	-0.0091	0.0023	7.7e-05	675436	34042518	33576918	1	33576918	1	33576918	*	R	0.0942029	-3.95652
chr6:25734741:A:G	0.5242	A	G	0.7288	-0.0072	0.0113	36659	63137	0	0.599	6	25734741	6	25734741	*	rs3922699	R	25734969	rs3922699	A	G	0.7147	0.0102	0.0019	8.2e-08	692492	25734969	25734741	6	25734741	6	25734741	*	R	-0.637168	5.36842
chr5:140756883:G:T	0.03574	T	G	0.4705	0.0212	0.0101	36659	63137	21.4	0.2399	5	140756883	5	140756883	*	rs2563269	K	140136468	rs2563269	T	G	0.4678	-0.0064	0.0016	7.3e-05	790811	140136468	140756883	5	140756883	5	140756883	*	K	2.09901	-4
chr20:8441972:T:C	0.7947	T	C	0.6382	-0.0027	0.0105	36659	63137	33.2	0.1329	20	8441972	20	8441972	*	rs1232744	Y	8422619	rs1232744	T	C	0.6487	0.0074	0.0018	5.5e-05	685182	8422619	8441972	20	8441972	20	8441972	*	Y	-0.257143	4.11111
chr2:204324696:G:A	0.5515	A	G	0.6962	0.0066	0.0111	36659	63137	0	0.6016	2	204324696	2	204324696	*	rs4673296	R	205189419	rs4673296	A	G	0.7011	0.007	0.0019	0.00023	682872	205189419	204324696	2	204324696	2	204324696	*	R	0.594595	3.68421
chr7:93629125:A:G	0.5296	A	G	0.9157	-0.0115	0.0183	36659	63137	12.8	0.3222	7	93629125	7	93629125	*	rs12669841	R	93258437	rs12669841	A	G	0.91657	0.018	0.0031	5.5e-09	674972	93258437	93629125	7	93629125	7	93629125	*	R	-0.628415	5.80645
chr15:75759821:T:C	0.2381	T	C	0.7255	-0.0134	0.0113	36659	63137	35.8	0.1124	15	75759821	15	75759821	*	rs12905062	Y	76052162	rs12905062	T	C	0.7127	-0.0085	0.0019	1.1e-05	692245	76052162	75759821	15	75759821	15	75759821	*	Y	-1.18584	-4.47368
chr12:33686461:T:C	0.7308	T	C	0.8864	0.0054	0.0158	36659	63137	28.7	0.172	12	33686461	12	33686461	*	rs11052842	Y	33839396	rs11052842	T	C	0.894	-0.0105	0.0029	0.00026	687997	33839396	33686461	12	33686461	12	33686461	*	Y	0.341772	-3.62069
chr17:29952573:A:C	0.001444	A	C	0.5326	-0.0321	0.0101	36659	63137	0	0.9474	17	29952573	17	29952573	*	rs12600855	M	28279591	rs12600855	A	C	0.5382	0.0099	0.0017	1.1e-08	692055	28279591	29952573	17	29952573	17	29952573	*	M	-3.17822	5.82353
chr3:171022282:G:C	0.4111	C	G	0.1388	0.012	0.0146	36659	63137	18.4	0.2687	3	171022282	3	171022282	*	rs7646014	S	170740071	rs7646014	C	G	0.123	0.0147	0.0026	1.4e-08	780324	170740071	171022282	3	171022282	3	171022282	*	S	0.821918	5.65385
chr18:24614727:G:C	0.02498	C	G	0.4005	0.023	0.0103	36659	63137	0	0.4657	18	24614727	18	24614727	*	rs2018060	B	22194691	rs2018060	C	G	0.4084	-0.009	0.0017	2.3e-07	692456	22194691	24614727	18	24614727	18	24614727	*	B	2.23301	-5.29412
chr14:103749956:C:T	0.0006328	T	C	0.4459	-0.0348	0.0102	36659	63137	27.4	0.1833	14	103749956	14	103749956	*	rs2295140	Y	104216293	rs2295140	T	C	0.4639	0.008	0.0017	3.5e-06	690708	104216293	103749956	14	103749956	14	103749956	*	Y	-3.41176	4.70588
chr9:115052994:G:A	0.6906	A	G	0.2212	0.0048	0.0121	36659	63137	10.8	0.3411	9	115052994	9	115052994	*	rs11794797	R	117815273	rs11794797	A	G	0.2388	-0.0079	0.002	9.2e-05	692400	117815273	115052994	9	115052994	9	115052994	*	R	0.396694	-3.95
chr1:243415510:G:A	0.8667	A	G	0.1403	0.0024	0.0145	36390	62462	27.9	0.1873	1	243415510	1	243415510	*	rs10927010	R	243578812	rs10927010	A	G	0.1409	-0.0138	0.0025	3.4e-08	679522	243578812	243415510	1	243415510	1	243415510	*	R	0.165517	-5.52
chr11:89455107:A:C	0.3717	A	C	0.9344	-0.0183	0.0205	36659	63137	31.2	0.1498	11	89455107	11	89455107	*	rs10501705	M	89188275	rs10501705	A	C	0.92978	-0.0169	0.0035	1.3e-06	691238	89188275	89455107	11	89455107	11	89455107	*	M	-0.892683	-4.82857
chr17:61414023:A:G	0.4178	A	G	0.3419	0.0087	0.0107	36659	63137	22.5	0.2294	17	61414023	17	61414023	*	rs9892365	R	59491384	rs9892365	A	G	0.3389	-0.0087	0.0018	2.4e-06	690587	59491384	61414023	17	61414023	17	61414023	*	R	0.813084	-4.83333
chr15:66310781:G:C	0.3301	C	G	0.0807	-0.0181	0.0186	36659	63137	0	0.8738	15	66310781	15	66310781	*	rs7176821	S	66603119	rs7176821	C	G	0.07671	0.0178	0.0033	5.8e-08	691453	66603119	66310781	15	66310781	15	66310781	*	S	-0.973118	5.39394
chr3:88442092:G:A	0.6163	A	G	0.4563	-0.0051	0.0101	36659	63137	0	0.4664	3	88442092	3	88442092	*	rs9857101	R	88491242	rs9857101	A	G	0.4766	0.0076	0.0017	9.6e-06	687130	88491242	88442092	3	88442092	3	88442092	*	R	-0.50495	4.47059
chr4:146193308:G:A	0.3041	A	G	0.3	-0.0113	0.011	36659	63137	0	0.7994	4	146193308	4	146193308	*	rs2068009	R	147114460	rs2068009	A	G	0.305	0.0069	0.0019	0.00021	691522	147114460	146193308	4	146193308	4	146193308	*	R	-1.02727	3.63158
chr11:94985681:C:A	0.09492	A	C	0.046	-0.0408	0.0244	36659	63137	49.5	0.03131	11	94985681	11	94985681	*	rs12803847	M	94718845	rs12803847	A	C	0.05209	0.0134	0.0038	0.00047	692115	94718845	94985681	11	94985681	11	94985681	*	M	-1.67213	3.52632
chr2:25081418:C:T	0.7929	T	C	0.2884	0.0029	0.0112	36659	63137	0	0.536	2	25081418	2	25081418	*	rs17801121	Y	25304287	rs17801121	T	C	0.2819	0.0212	0.0019	6.8e-29	688461	25304287	25081418	2	25081418	2	25081418	*	Y	0.258929	11.1579
chr19:30419455:A:C	0.9379	A	C	0.62	-0.0008	0.0104	36659	63137	15.6	0.2949	19	30419455	19	30419455	*	rs4805561	M	30910362	rs4805561	A	C	0.6117	0.0089	0.0017	1.5e-07	777503	30910362	30419455	19	30419455	19	30419455	*	M	-0.0769231	5.23529
chr9:122859529:G:A	0.02787	A	G	0.0659	0.0448	0.0204	36659	63137	2.8	0.4158	9	122859529	9	122859529	*	rs7034822	R	125621808	rs7034822	A	G	0.068	-0.0152	0.0034	6.7e-06	687648	125621808	122859529	9	122859529	9	122859529	*	R	2.19608	-4.47059
chr11:38838472:T:C	0.2467	T	C	0.6305	-0.0122	0.0105	36659	63137	51.2	0.02477	11	38838472	11	38838472	*	rs11034972	Y	38860022	rs11034972	T	C	0.6116	0.0075	0.0018	2.3e-05	687233	38860022	38838472	11	38838472	11	38838472	*	Y	-1.1619	4.16667
chr3:165970972:A:G	0.9603	A	G	0.8672	0.0007	0.0149	36659	63137	15.7	0.2939	3	165970972	3	165970972	*	rs9865215	R	165688760	rs9865215	A	G	0.8758	0.0127	0.0026	9.5e-07	691115	165688760	165970972	3	165970972	3	165970972	*	R	0.0469799	4.88462
chr19:24057630:A:G	0.1113	A	G	0.9668	0.0456	0.0287	36659	63137	0	0.4716	19	24057630	19	24057630	*	rs10402585	R	24240432	rs10402585	A	G	0.97141	-0.018	0.0052	0.00048	679057	24240432	24057630	19	24057630	19	24057630	*	R	1.58885	-3.46154
chr2:50084180:G:A	0.1925	A	G	0.2545	-0.0152	0.0116	36659	63137	14.3	0.3077	2	50084180	2	50084180	*	rs12986904	R	50311318	rs12986904	A	G	0.2388	-0.0102	0.002	3.3e-07	691511	50311318	50084180	2	50084180	2	50084180	*	R	-1.31034	-5.1
chr10:1007010:G:A	0.3969	A	G	0.1806	0.011	0.013	36659	63137	0	0.6991	10	1007010	10	1007010	*	rs2306408	R	1052950	rs2306408	A	G	0.176	0.0091	0.0023	5.9e-05	684791	1052950	1007010	10	1007010	10	1007010	*	R	0.846154	3.95652
chr2:44322090:G:A	0.4043	A	G	0.6817	-0.0091	0.0109	36659	63137	0	0.6174	2	44322090	2	44322090	*	rs2241869	R	44549229	rs2241869	A	G	0.69	0.0092	0.0019	8.3e-07	691637	44549229	44322090	2	44322090	2	44322090	*	R	-0.834862	4.84211
chr13:58771907:G:C	0.7915	C	G	0.9382	0.0058	0.022	36659	63137	11.6	0.3336	13	58771907	13	58771907	*	rs4886103	S	59346041	rs4886103	C	G	0.94791	-0.0136	0.0038	0.00036	692357	59346041	58771907	13	58771907	13	58771907	*	S	0.263636	-3.57895
chr6:47796908:T:G	0.7269	T	G	0.8373	0.0048	0.0137	36659	63137	23.1	0.223	6	47796908	6	47796908	*	rs1831230	D	47764644	rs1831230	T	G	0.8535	-0.0112	0.0024	3e-06	692342	47764644	47796908	6	47796908	6	47796908	*	D	0.350365	-4.66667
chr9:29717281:C:A	0.2117	A	C	0.3852	-0.0129	0.0104	36659	63137	30.7	0.1541	9	29717281	9	29717281	*	rs10969334	M	29717279	rs10969334	A	C	0.387	-0.0124	0.0018	2.2e-12	689584	29717279	29717281	9	29717281	9	29717281	*	M	-1.24038	-6.88889
chr1:98838262:A:G	0.09403	A	G	0.6874	0.0181	0.0108	36659	63137	12.9	0.3212	1	98838262	1	98838262	*	rs1817482	R	99303818	rs1817482	A	G	0.6931	-0.0069	0.0019	0.00023	692372	99303818	98838262	1	98838262	1	98838262	*	R	1.67593	-3.63158
chr22:42147971:C:T	0.558	T	C	0.2077	0.0073	0.0124	36659	63137	25.1	0.2045	22	42147971	22	42147971	*	rs5996120	Y	42543960	rs5996120	T	C	0.2184	-0.0103	0.0021	9.8e-07	692499	42543960	42147971	22	42147971	22	42147971	*	Y	0.58871	-4.90476
chr10:113051557:T:C	0.8683	T	C	0.5267	-0.0017	0.0102	36659	63137	30	0.1601	10	113051557	10	113051557	*	rs11196208	Y	114811316	rs11196208	T	C	0.5315	0.0129	0.0016	2.9e-15	788790	114811316	113051557	10	113051557	10	113051557	*	Y	-0.166667	8.0625
chr3:131946691:A:G	0.9783	A	G	0.7047	-0.0003	0.0111	36659	63137	25.2	0.2042	3	131946691	3	131946691	*	rs7637003	R	131665535	rs7637003	A	G	0.7008	-0.0116	0.0018	6.8e-11	786138	131665535	131946691	3	131946691	3	131946691	*	R	-0.027027	-6.44444
chr5:153117236:G:T	0.4065	T	G	0.2894	0.0092	0.0111	36659	63137	35.8	0.1124	5	153117236	5	153117236	*	rs1036606	K	152496796	rs1036606	T	G	0.3005	-0.0066	0.0019	0.00039	691732	152496796	153117236	5	153117236	5	153117236	*	K	0.828829	-3.47368
chr18:43392458:T:A	0.6513	A	T	0.1977	0.0057	0.0127	36659	63137	0	0.5354	18	43392458	18	43392458	*	rs532528	W	40972423	rs532528	A	T	0.2058	-0.0087	0.0022	5.9e-05	692358	40972423	43392458	18	43392458	18	43392458	*	W	0.448819	-3.95455
chr12:17755392:C:T	0.9793	T	C	0.523	0.0003	0.0101	36659	63137	0	0.5516	12	17755392	12	17755392	*	rs7954288	Y	17908326	rs7954288	T	C	0.5178	-0.0069	0.0017	6e-05	691252	17908326	17755392	12	17755392	12	17755392	*	Y	0.029703	-4.05882
chr7:148021989:G:C	0.2546	C	G	0.2953	0.0126	0.0111	36659	63137	0	0.7591	7	148021989	7	148021989	*	rs12055952	S	147719081	rs12055952	C	G	0.3069	-0.0092	0.0019	8.8e-07	682720	147719081	148021989	7	148021989	7	148021989	*	S	1.13514	-4.84211
chr2:51681142:C:G	0.6854	C	G	0.2704	0.0046	0.0114	36659	63137	33.7	0.1292	2	51681142	2	51681142	*	rs1400110	S	51908280	rs1400110	C	G	0.2681	-0.0079	0.002	5.9e-05	682003	51908280	51681142	2	51681142	2	51681142	*	S	0.403509	-3.95
chr2:76397094:C:A	0.3994	A	C	0.3232	0.0092	0.011	36659	63137	33.4	0.1314	2	76397094	2	76397094	*	rs17575455	M	76624220	rs17575455	A	C	0.3155	-0.0066	0.0019	0.00042	683977	76624220	76397094	2	76397094	2	76397094	*	M	0.836364	-3.47368
chr2:25132388:C:A	0.829	A	C	0.036	0.0059	0.0274	36659	63137	0	0.8003	2	25132388	2	25132388	*	rs10189702	M	25355257	rs10189702	A	C	0.03385	0.0192	0.0047	3.6e-05	677623	25355257	25132388	2	25132388	2	25132388	*	M	0.215328	4.08511
chr13:40705352:C:T	0.2202	T	C	0.3041	-0.0134	0.0109	36659	63137	0	0.8397	13	40705352	13	40705352	*	rs8000965	Y	41279488	rs8000965	T	C	0.2967	-0.0071	0.0019	0.00014	691556	41279488	40705352	13	40705352	13	40705352	*	Y	-1.22936	-3.73684
chr6:128980762:A:T	0.4089	A	T	0.1678	0.0117	0.0142	36659	63137	0	0.6404	6	128980762	6	128980762	*	rs9388673	W	129301907	rs9388673	A	T	0.1452	-0.0109	0.0025	1.3e-05	682831	129301907	128980762	6	128980762	6	128980762	*	W	0.823944	-4.36
chr19:21415387:C:T	0.961	T	C	0.7353	-0.0006	0.0116	36659	63137	4.6	0.3994	19	21415387	19	21415387	*	rs2914629	Y	21598189	rs2914629	T	C	0.734	0.0079	0.0021	0.0002	509763	21598189	21415387	19	21415387	19	21415387	*	Y	-0.0517241	3.7619
chr12:71616983:C:T	0.2599	T	C	0.0707	-0.0223	0.0198	36659	63137	0	0.5771	12	71616983	12	71616983	*	rs17109999	Y	72010763	rs17109999	T	C	0.07893	-0.012	0.0033	0.00029	692379	72010763	71616983	12	71616983	12	71616983	*	Y	-1.12626	-3.63636
chr12:23748708:C:T	0.8908	T	C	0.6272	-0.0015	0.0107	36659	63137	0	0.6558	12	23748708	12	23748708	*	rs10771024	Y	23901642	rs10771024	T	C	0.6472	-0.0066	0.0018	0.00029	685953	23901642	23748708	12	23748708	12	23748708	*	Y	-0.140187	-3.66667
chr5:53989826:A:G	0.2881	A	G	0.3656	-0.0112	0.0106	36659	63137	27.4	0.1835	5	53989826	5	53989826	*	rs1694071	R	53285656	rs1694071	A	G	0.3651	0.0068	0.0018	0.00014	690424	53285656	53989826	5	53989826	5	53989826	*	R	-1.0566	3.77778
chr10:50564149:C:T	0.1662	T	C	0.2	0.0175	0.0127	36659	63137	36	0.1107	10	50564149	10	50564149	*	rs12219692	Y	52323909	rs12219692	T	C	0.1996	-0.0079	0.0022	0.00028	691856	52323909	50564149	10	50564149	10	50564149	*	Y	1.37795	-3.59091
chr5:75066032:C:A	0.1294	A	C	0.3667	0.0159	0.0105	36659	63137	29.6	0.1635	5	75066032	5	75066032	*	rs4447960	M	74361857	rs4447960	A	C	0.355	-0.0179	0.0018	1.2e-23	692531	74361857	75066032	5	75066032	5	75066032	*	M	1.51429	-9.94444
chr3:78322427:A:C	0.4716	A	C	0.7852	-0.0088	0.0122	36659	63137	0	0.8172	3	78322427	3	78322427	*	rs1028024	M	78371577	rs1028024	A	C	0.7763	0.0081	0.002	7.7e-05	692394	78371577	78322427	3	78322427	3	78322427	*	M	-0.721311	4.05
chr7:150868361:G:A	0.6495	A	G	0.2345	-0.0054	0.0118	36659	63137	0	0.9217	7	150868361	7	150868361	*	rs12374688	R	150565449	rs12374688	A	G	0.2235	-0.008	0.0021	0.00011	683125	150565449	150868361	7	150868361	7	150868361	*	R	-0.457627	-3.80952
chr8:82727644:G:C	0.4925	C	G	0.1604	0.0094	0.0137	36659	63137	0	0.9078	8	82727644	8	82727644	*	rs7818191	S	83639879	rs7818191	C	G	0.1515	0.0102	0.0024	2.3e-05	686879	83639879	82727644	8	82727644	8	82727644	*	S	0.686131	4.25
chr6:51363597:G:A	0.5722	A	G	0.2457	-0.0066	0.0117	36659	63137	15.4	0.2971	6	51363597	6	51363597	*	rs2504714	R	51228395	rs2504714	A	G	0.2365	-0.0176	0.0023	8.8e-15	646982	51228395	51363597	6	51363597	6	51363597	*	R	-0.564103	-7.65217
chr18:37018440:A:G	0.1545	A	G	0.1455	-0.021	0.0147	36659	63137	0	0.9875	18	37018440	18	37018440	*	rs322646	R	34598403	rs322646	A	G	0.1361	0.0103	0.0025	3.3e-05	692597	34598403	37018440	18	37018440	18	37018440	*	R	-1.42857	4.12
chr10:91236610:G:A	0.03524	A	G	0.0513	0.0498	0.0236	36659	63137	0	0.4685	10	91236610	10	91236610	*	rs11186514	R	92996367	rs11186514	A	G	0.05344	-0.0152	0.004	0.00017	624834	92996367	91236610	10	91236610	10	91236610	*	R	2.11017	-3.8
chr10:100531518:C:T	0.7043	T	C	0.215	0.0046	0.0122	36659	63137	34.4	0.1238	10	100531518	10	100531518	*	rs10883507	Y	102291275	rs10883507	T	C	0.2225	-0.0077	0.0021	0.00019	691794	102291275	100531518	10	100531518	10	100531518	*	Y	0.377049	-3.66667
chr18:38113654:A:G	0.8114	A	G	0.812	0.0031	0.0129	36659	63137	0	0.9403	18	38113654	18	38113654	*	rs7243325	R	35693618	rs7243325	A	G	0.8107	0.0096	0.0022	1.3e-05	692290	35693618	38113654	18	38113654	18	38113654	*	R	0.24031	4.36364
chr11:43918214:C:G	0.06338	C	G	0.5724	0.019	0.0103	36659	63137	0	0.7892	11	43918214	11	43918214	*	rs10838202	S	43939764	rs10838202	C	G	0.5668	0.0117	0.0017	1.3e-11	689149	43939764	43918214	11	43918214	11	43918214	*	S	1.84466	6.88235
chr20:11244620:C:G	0.8183	C	G	0.5702	0.0024	0.0104	36659	63137	4.8	0.397	20	11244620	20	11244620	*	rs6040465	S	11225268	rs6040465	C	G	0.5588	-0.0066	0.0018	0.00016	670716	11225268	11244620	20	11244620	20	11244620	*	S	0.230769	-3.66667
chr11:64589600:T:C	0.4184	T	C	0.7037	-0.0089	0.011	36659	63137	0	0.5825	11	64589600	11	64589600	*	rs505802	Y	64357072	rs505802	T	C	0.6999	0.0134	0.0019	1.6e-12	692379	64357072	64589600	11	64589600	11	64589600	*	Y	-0.809091	7.05263
chr1:96645384:A:G	0.222	A	G	0.6445	-0.0128	0.0105	36659	63137	0	0.9918	1	96645384	1	96645384	*	rs2220948	R	97110940	rs2220948	A	G	0.6485	0.0096	0.0018	1.1e-07	690586	97110940	96645384	1	96645384	1	96645384	*	R	-1.21905	5.33333
chr16:9709744:T:G	0.1434	T	G	0.1632	-0.0208	0.0142	36659	63137	1.1	0.4305	16	9709744	16	9709744	*	rs2315083	K	9803601	rs2315083	T	G	0.1574	0.0092	0.0023	7.8e-05	688613	9803601	9709744	16	9709744	16	9709744	*	K	-1.46479	4
chr5:143456817:T:A	0.806	A	T	0.5222	-0.0025	0.0102	36659	63137	19.7	0.2558	5	143456817	5	143456817	*	rs6873338	W	142836382	rs6873338	A	T	0.5243	-0.0085	0.0017	7.2e-07	690853	142836382	143456817	5	143456817	5	143456817	*	W	-0.245098	-5
chr3:45251771:A:C	0.08256	A	C	0.4841	0.0174	0.01	36659	63137	12.2	0.3284	3	45251771	3	45251771	*	rs33785	M	45293263	rs33785	A	C	0.468	-0.0088	0.0017	2.7e-07	689520	45293263	45251771	3	45251771	3	45251771	*	M	1.74	-5.17647
chr7:6739639:A:G	0.988	A	G	0.7068	0.0002	0.0113	36659	63137	1.9	0.424	7	6739639	7	6739639	*	rs7779296	R	6779270	rs7779296	A	G	0.7105	-0.0108	0.0018	2.5e-09	793898	6779270	6739639	7	6739639	7	6739639	*	R	0.0176991	-6
chr3:108201014:C:T	0.5357	T	C	0.4791	-0.0063	0.0101	36659	63137	0	0.845	3	108201014	3	108201014	*	rs720022	Y	107919861	rs720022	T	C	0.4875	0.0062	0.0018	0.00048	633377	107919861	108201014	3	108201014	3	108201014	*	Y	-0.623762	3.44444
chr3:196586080:T:C	0.06322	T	C	0.7955	0.0237	0.0128	36659	63137	28.9	0.1701	3	196586080	3	196586080	*	rs1872353	Y	196312951	rs1872353	T	C	0.7921	-0.0081	0.0022	0.00025	636501	196312951	196586080	3	196586080	3	196586080	*	Y	1.85156	-3.68182
chr4:54379090:G:A	0.757	A	G	0.2977	0.0034	0.0111	36659	63137	0	0.6502	4	54379090	4	54379090	*	rs1907814	R	55245257	rs1907814	A	G	0.3037	0.0069	0.0019	0.00023	689148	55245257	54379090	4	54379090	4	54379090	*	R	0.306306	3.63158
chr8:94531277:G:A	0.7497	A	G	0.2995	0.0035	0.0109	36659	63137	0	0.7579	8	94531277	8	94531277	*	rs3098721	R	95543505	rs3098721	A	G	0.2999	0.0083	0.0019	1.1e-05	692349	95543505	94531277	8	94531277	8	94531277	*	R	0.321101	4.36842
chr5:78376046:A:G	0.482	A	G	0.2508	0.0082	0.0117	36659	63137	0	0.9172	5	78376046	5	78376046	*	rs4590164	V	77671870	rs4590164	A	G	0.2465	0.0115	0.002	1.1e-08	690427	77671870	78376046	5	78376046	5	78376046	*	V	0.700855	5.75
chr15:70429206:A:T	0.1055	A	T	0.6398	0.0173	0.0107	36294	57031	0	0.7906	15	70429206	15	70429206	*	rs12901520	W	70721545	rs12901520	A	T	0.6407	0.0069	0.0018	0.00014	680035	70721545	70429206	15	70429206	15	70429206	*	W	1.61682	3.83333
chr17:33158691:C:A	0.5484	A	C	0.2406	-0.0071	0.0119	36659	63137	21.7	0.2368	17	33158691	17	33158691	*	rs1108306	M	31485709	rs1108306	A	C	0.2433	-0.0104	0.002	2.7e-07	691895	31485709	33158691	17	33158691	17	33158691	*	M	-0.596639	-5.2
chr20:9100748:G:A	0.5801	A	G	0.5531	0.0057	0.0103	36659	63137	37.7	0.09834	20	9100748	20	9100748	*	rs6056403	R	9081395	rs6056403	A	G	0.542	-0.0081	0.0017	3e-06	690815	9081395	9100748	20	9100748	20	9100748	*	R	0.553398	-4.76471
chr2:46658255:A:G	0.8239	A	G	0.3499	-0.0024	0.0107	36659	63137	17.1	0.2805	2	46658255	2	46658255	*	rs4953403	R	46885394	rs4953403	A	G	0.3557	0.0073	0.0018	6.1e-05	677907	46885394	46658255	2	46658255	2	46658255	*	R	-0.224299	4.05556
chr14:91105016:A:G	0.357	A	G	0.8145	-0.012	0.013	36659	63137	0	0.8946	14	91105016	14	91105016	*	rs17224369	R	91571360	rs17224369	A	G	0.8088	0.0097	0.0022	7.9e-06	691422	91571360	91105016	14	91105016	14	91105016	*	R	-0.923077	4.40909
chr20:52462732:A:G	0.6674	A	G	0.6187	-0.0045	0.0104	36659	63137	0	0.5425	20	52462732	20	52462732	*	rs6096964	R	51079271	rs6096964	A	G	0.6096	0.0143	0.0018	4.8e-16	689116	51079271	52462732	20	52462732	20	52462732	*	R	-0.432692	7.94444
chr21:38699062:T:C	0.3176	T	C	0.263	-0.0118	0.0118	36659	63137	18.5	0.2676	21	38699062	21	38699062	*	rs2836638	Y	40070986	rs2836638	T	C	0.2395	-0.0075	0.002	0.00025	692449	40070986	38699062	21	38699062	21	38699062	*	Y	-1	-3.75
chr11:50316048:G:A	0.0006819	A	G	0.0903	0.0608	0.0179	36659	63137	29.8	0.162	11	50316048	11	50316048	*	rs16906404	R	50275219	rs16906404	A	G	0.09407	0.0155	0.003	2.8e-07	691781	50275219	50316048	11	50316048	11	50316048	*	R	3.39665	5.16667
chr15:47618334:C:T	0.362	T	C	0.315	-0.01	0.0109	36659	63137	0	0.4542	15	47618334	15	47618334	*	rs12917100	Y	47910531	rs12917100	T	C	0.2906	-0.0089	0.0019	3.5e-06	685995	47910531	47618334	15	47618334	15	47618334	*	Y	-0.917431	-4.68421
chr14:73745728:A:C	0.1556	A	C	0.6189	-0.0148	0.0104	36659	63137	0	0.8034	14	73745728	14	73745728	*	rs10131666	V	74212431	rs10131666	A	C	0.6407	-0.0068	0.0018	0.0002	683497	74212431	73745728	14	73745728	14	73745728	*	V	-1.42308	-3.77778
chr18:54051427:T:G	0.9318	T	G	0.6261	-0.0009	0.0104	36659	63137	0	0.9683	18	54051427	18	54051427	*	rs1268757	K	51577797	rs1268757	T	G	0.6362	0.0091	0.0018	5.2e-07	685404	51577797	54051427	18	54051427	18	54051427	*	K	-0.0865385	5.05556
chr2:35245578:C:T	9.853e-06	T	C	0.5532	-0.0449	0.0101	36659	63137	0	0.9002	2	35245578	2	35245578	*	rs4100924	Y	35470644	rs4100924	T	C	0.5513	-0.0127	0.0017	1.8e-13	691013	35470644	35245578	2	35245578	2	35245578	*	Y	-4.44554	-7.47059
chr2:103450717:T:C	0.2327	T	C	0.7324	-0.0137	0.0115	36659	63137	0	0.5337	2	103450717	2	103450717	*	rs266064	Y	104067175	rs266064	T	C	0.724	0.0097	0.0019	7.1e-07	684952	104067175	103450717	2	103450717	2	103450717	*	Y	-1.1913	5.10526
chr6:14573930:G:A	0.6324	A	G	0.058	0.0103	0.0215	36659	63137	0	0.5782	6	14573930	6	14573930	*	rs9382982	R	14574161	rs9382982	A	G	0.06437	-0.0133	0.0037	0.00033	692364	14574161	14573930	6	14573930	6	14573930	*	R	0.47907	-3.59459
chr2:155113111:A:G	0.446	A	G	0.6972	0.0084	0.011	36659	63137	26.8	0.1893	2	155113111	2	155113111	*	rs6435558	R	155969623	rs6435558	A	G	0.6841	-0.0069	0.0019	0.00022	691195	155969623	155113111	2	155113111	2	155113111	*	R	0.763636	-3.63158
chr11:78450406:A:T	0.005471	A	T	0.8177	0.0365	0.0132	36659	63137	0	0.9731	11	78450406	11	78450406	*	rs12287010	W	78161452	rs12287010	A	T	0.8173	0.0115	0.0023	4e-07	692232	78161452	78450406	11	78450406	11	78450406	*	W	2.76515	5
chr8:116065845:A:T	0.1937	A	T	0.3854	0.0137	0.0105	36659	63137	0	0.56	8	116065845	8	116065845	*	rs4410937	W	117078070	rs4410937	A	T	0.3759	-0.0084	0.0018	2.4e-06	690156	117078070	116065845	8	116065845	8	116065845	*	W	1.30476	-4.66667
chr6:46673255:C:G	0.2209	C	G	0.5486	0.0124	0.0101	36659	63137	0	0.8203	6	46673255	6	46673255	*	rs9472817	S	46640992	rs9472817	C	G	0.523	-0.0064	0.0017	0.00019	691994	46640992	46673255	6	46673255	6	46673255	*	S	1.22772	-3.76471
chr1:32961719:A:G	0.5544	A	G	0.7717	0.0072	0.0121	36659	63137	36.5	0.1068	1	32961719	1	32961719	*	rs194660	R	33427320	rs194660	A	G	0.7722	0.0107	0.0021	2.8e-07	687270	33427320	32961719	1	32961719	1	32961719	*	R	0.595041	5.09524
chr2:173205383:C:A	0.02522	A	C	0.2074	-0.0279	0.0125	36659	63137	0	0.6663	2	173205383	2	173205383	*	rs3769159	M	174070111	rs3769159	A	C	0.2049	-0.0109	0.0021	3e-07	692486	174070111	173205383	2	173205383	2	173205383	*	M	-2.232	-5.19048
chr8:3633834:G:T	0.6701	T	G	0.1012	0.0071	0.0167	36659	63137	0	0.8324	8	3633834	8	3633834	*	rs11992587	K	3491356	rs11992587	T	G	0.1091	-0.0099	0.0028	0.00046	678092	3491356	3633834	8	3633834	8	3633834	*	K	0.42515	-3.53571
chr13:58800659:A:G	0.4258	A	G	0.9018	-0.0136	0.0171	36659	63137	27.9	0.1791	13	58800659	13	58800659	*	rs17055483	R	59374793	rs17055483	A	G	0.90306	0.012	0.003	5.1e-05	691683	59374793	58800659	13	58800659	13	58800659	*	R	-0.795322	4
chr22:43157411:T:G	0.5427	T	G	0.2697	-0.007	0.0115	36659	63137	0	0.9088	22	43157411	22	43157411	*	rs138911	K	43553417	rs138911	T	G	0.2706	-0.0071	0.0019	0.00026	689258	43553417	43157411	22	43157411	22	43157411	*	K	-0.608696	-3.73684
chr8:96764750:T:A	0.9766	A	T	0.5999	0.0003	0.0104	36659	63137	43	0.06295	8	96764750	8	96764750	*	rs4145699	W	97776978	rs4145699	A	T	0.6089	0.0071	0.0018	5e-05	692070	97776978	96764750	8	96764750	8	96764750	*	W	0.0288462	3.94444
chr6:24279873:G:A	0.5213	A	G	0.1279	-0.0097	0.0151	36659	63137	5.1	0.3942	6	24279873	6	24279873	*	rs3789224	R	24280101	rs3789224	A	G	0.1252	0.0088	0.0024	0.00028	794959	24280101	24279873	6	24279873	6	24279873	*	R	-0.642384	3.66667
chr4:162070233:T:G	0.5833	T	G	0.6908	0.006	0.0109	36659	63137	0	0.9027	4	162070233	4	162070233	*	rs13145343	K	162991385	rs13145343	T	G	0.6839	0.0083	0.0019	9.2e-06	692087	162991385	162070233	4	162070233	4	162070233	*	K	0.550459	4.36842
chr3:156631692:G:T	0.376	T	G	0.1604	-0.0123	0.0139	36659	63137	56.1	0.01158	3	156631692	3	156631692	*	rs12489699	B	156349481	rs12489699	T	G	0.1584	-0.0117	0.0023	5.9e-07	689410	156349481	156631692	3	156631692	3	156631692	*	B	-0.884892	-5.08696
chr16:287017:G:A	0.02346	A	G	0.2029	0.0284	0.0125	36390	62462	13.2	0.3214	16	287017	16	287017	*	rs449401	R	337017	rs449401	A	G	0.2133	-0.0101	0.0021	2.6e-06	690279	337017	287017	16	287017	16	287017	*	R	2.272	-4.80952
chr11:47281724:T:C	4.66e-06	T	C	0.6938	0.05	0.0109	36659	63137	21.1	0.242	11	47281724	11	47281724	*	rs326217	Y	47303275	rs326217	T	C	0.699	-0.0166	0.0018	1.1e-20	795571	47303275	47281724	11	47281724	11	47281724	*	Y	4.58716	-9.22222
chr3:42261819:A:C	0.3009	A	C	0.6105	0.0107	0.0104	36659	63137	0	0.5809	3	42261819	3	42261819	*	rs10865918	M	42303311	rs10865918	A	C	0.5883	-0.0064	0.0018	0.0003	681250	42303311	42261819	3	42261819	3	42261819	*	M	1.02885	-3.55556
chr7:49538183:A:T	0.449	A	T	0.6523	-0.008	0.0106	36659	63137	0	0.878	7	49538183	7	49538183	*	rs12718196	W	49577779	rs12718196	A	T	0.6497	-0.0123	0.0018	5.3e-12	692451	49577779	49538183	7	49538183	7	49538183	*	W	-0.754717	-6.83333
chr1:119077734:C:T	0.6411	T	C	0.747	-0.0055	0.0117	36659	63137	0	0.6968	1	119077734	1	119077734	*	rs10047100	Y	119620357	rs10047100	T	C	0.7626	-0.011	0.0019	1.5e-08	793447	119620357	119077734	1	119077734	1	119077734	*	Y	-0.470085	-5.78947
chr10:86088827:T:G	0.1073	T	G	0.7695	0.0197	0.0122	36659	63137	6.8	0.3786	10	86088827	10	86088827	*	rs7907191	K	87848584	rs7907191	T	G	0.7494	0.0091	0.002	8.7e-06	673052	87848584	86088827	10	86088827	10	86088827	*	K	1.61475	4.55
chr2:59935992:A:G	0.5878	A	G	0.4019	0.0056	0.0104	36659	63137	43.6	0.05991	2	59935992	2	59935992	*	rs10490064	R	60163127	rs10490064	A	G	0.3945	-0.0077	0.0018	1.2e-05	687985	60163127	59935992	2	59935992	2	59935992	*	R	0.538462	-4.27778
chr20:39295324:G:T	0.1719	T	G	0.4978	0.0139	0.0101	36659	63137	0	0.5238	20	39295324	20	39295324	*	rs743153	K	37923967	rs743153	T	G	0.5046	0.0064	0.0017	0.0002	683836	37923967	39295324	20	39295324	20	39295324	*	K	1.37624	3.76471
chr15:31573615:A:G	0.6783	A	G	0.5267	-0.0042	0.0101	36390	62462	5.5	0.3908	15	31573615	15	31573615	*	rs10519728	R	31865818	rs10519728	A	G	0.5272	-0.0114	0.0017	4e-11	691468	31865818	31573615	15	31573615	15	31573615	*	R	-0.415842	-6.70588
chr2:103986089:A:T	0.2316	A	T	0.8556	-0.0175	0.0147	36659	63137	12.7	0.3228	2	103986089	2	103986089	*	rs10496379	W	104602547	rs10496379	A	T	0.8632	0.0097	0.0025	0.00015	686503	104602547	103986089	2	103986089	2	103986089	*	W	-1.19048	3.88
chr18:29742069:C:G	0.4253	C	G	0.3711	-0.0084	0.0105	36659	63137	0	0.8752	18	29742069	18	29742069	*	rs12962495	S	27322034	rs12962495	C	G	0.3521	0.0077	0.0018	2.3e-05	675456	27322034	29742069	18	29742069	18	29742069	*	S	-0.8	4.27778
chr3:131910267:G:C	0.3372	C	G	0.455	0.0097	0.0101	36659	63137	0	0.7473	3	131910267	3	131910267	*	rs747502	N	131629111	rs747502	C	G	0.4428	-0.014	0.0017	6.2e-16	686193	131629111	131910267	3	131910267	3	131910267	*	N	0.960396	-8.23529
chr2:44415343:G:A	0.5284	A	G	0.7337	-0.0072	0.0114	36659	63137	24.5	0.2102	2	44415343	2	44415343	*	rs1067388	R	44642482	rs1067388	A	G	0.7405	0.0112	0.002	1.1e-08	691562	44642482	44415343	2	44415343	2	44415343	*	R	-0.631579	5.6
chr10:13571315:C:T	0.4583	T	C	0.2762	0.0084	0.0113	36659	63137	0	0.5674	10	13571315	10	13571315	*	rs7900583	Y	13613315	rs7900583	T	C	0.2778	0.0068	0.0019	0.0004	688839	13613315	13571315	10	13571315	10	13571315	*	Y	0.743363	3.57895
chr6:162696900:A:C	0.1545	A	C	0.2131	0.0176	0.0123	36659	63137	23.7	0.218	6	162696900	6	162696900	*	rs2849527	M	163117932	rs2849527	A	C	0.2102	-0.0122	0.0021	4.4e-09	691823	163117932	162696900	6	162696900	6	162696900	*	M	1.43089	-5.80952
chr3:108176649:T:C	0.3697	T	C	0.8908	-0.0146	0.0162	36659	63137	37.1	0.1027	3	108176649	3	108176649	*	rs9822625	Y	107895496	rs9822625	T	C	0.8963	-0.0163	0.0028	6.3e-09	692169	107895496	108176649	3	108176649	3	108176649	*	Y	-0.901235	-5.82143
chr14:87963000:G:A	0.3206	A	G	0.154	-0.0139	0.014	36659	63137	0	0.8004	14	87963000	14	87963000	*	rs3906821	R	88429344	rs3906821	A	G	0.1544	0.0082	0.0024	0.00048	692528	88429344	87963000	14	87963000	14	87963000	*	R	-0.992857	3.41667
chr2:180484410:T:C	0.2417	T	C	0.7172	-0.0131	0.0112	36659	63137	0	0.5439	2	180484410	2	180484410	*	rs12464424	Y	181349137	rs12464424	T	C	0.7051	-0.0151	0.0019	1.5e-15	692444	181349137	180484410	2	180484410	2	180484410	*	Y	-1.16964	-7.94737
chr5:140741368:G:A	0.03995	A	G	0.4582	0.0207	0.0101	36659	63137	2.5	0.4186	5	140741368	5	140741368	*	rs2531349	R	140120953	rs2531349	A	G	0.4536	-0.0076	0.0017	1.3e-05	688645	140120953	140741368	5	140741368	5	140741368	*	R	2.0495	-4.47059
chr13:69086254:T:A	0.5629	A	T	0.2464	-0.0068	0.0117	36659	63137	25.7	0.1987	13	69086254	13	69086254	*	rs9634717	W	69660386	rs9634717	A	T	0.2367	0.0088	0.002	1.3e-05	686174	69660386	69086254	13	69086254	13	69086254	*	W	-0.581197	4.4
chr3:42254729:A:G	0.7585	A	G	0.7684	-0.0037	0.012	36659	63137	0	0.9332	3	42254729	3	42254729	*	rs1868520	R	42296221	rs1868520	A	G	0.7623	0.0081	0.002	7.8e-05	688385	42296221	42254729	3	42254729	3	42254729	*	R	-0.308333	4.05
chr13:65054044:C:T	0.6961	T	C	0.1793	-0.0052	0.0132	36659	63137	38.9	0.0898	13	65054044	13	65054044	*	rs7991105	Y	65628176	rs7991105	T	C	0.1818	-0.01	0.0022	7.5e-06	690378	65628176	65054044	13	65054044	13	65054044	*	Y	-0.393939	-4.54545
chr5:64158495:C:T	0.03403	T	C	0.3905	-0.0219	0.0103	36659	63137	0	0.9124	5	64158495	5	64158495	*	rs356639	Y	63454322	rs356639	T	C	0.3917	-0.0076	0.0019	6e-05	527968	63454322	64158495	5	64158495	5	64158495	*	Y	-2.12621	-4
chr16:53721234:A:G	0.5719	A	G	0.4984	0.0058	0.0103	36659	63137	48.6	0.03466	16	53721234	16	53721234	*	rs7205986	R	53755146	rs7205986	A	G	0.4891	-0.0225	0.0016	1.1e-42	789326	53755146	53721234	16	53721234	16	53721234	*	R	0.563107	-14.0625
chr2:137893393:C:T	0.0007363	T	C	0.7735	0.0418	0.0124	36659	63137	0	0.4434	2	137893393	2	137893393	*	rs1979243	Y	138650963	rs1979243	T	C	0.8082	0.0078	0.0022	0.00045	691228	138650963	137893393	2	137893393	2	137893393	*	Y	3.37097	3.54545
chr6:18620941:T:G	0.004174	T	G	0.3472	-0.0304	0.0106	36659	63137	3.8	0.4064	6	18620941	6	18620941	*	rs1076663	K	18621172	rs1076663	T	G	0.3433	0.0104	0.0018	1.3e-08	688647	18621172	18620941	6	18620941	6	18620941	*	K	-2.86792	5.77778
chr11:69807459:A:G	0.2519	A	G	0.847	-0.0161	0.0141	36659	63137	0	0.965	11	69807459	11	69807459	*	rs11263582	R	69622227	rs11263582	A	G	0.8488	0.0101	0.0024	3.3e-05	689092	69622227	69807459	11	69807459	11	69807459	*	R	-1.14184	4.20833
chr3:45240112:G:A	0.1422	A	G	0.4202	-0.0149	0.0102	36659	63137	9.2	0.3568	3	45240112	3	45240112	*	rs33767	R	45281604	rs33767	A	G	0.4327	0.0083	0.0017	1.8e-06	684107	45281604	45240112	3	45240112	3	45240112	*	R	-1.46078	4.88235
chr3:149000608:G:A	0.1228	A	G	0.3037	-0.0171	0.0111	36659	63137	27.2	0.1854	3	149000608	3	149000608	*	rs4681476	R	148718395	rs4681476	A	G	0.3069	-0.0068	0.0019	0.00025	690823	148718395	149000608	3	149000608	3	149000608	*	R	-1.54054	-3.57895
chr10:20146051:C:A	0.2351	A	C	0.4742	-0.0121	0.0102	36659	63137	15.3	0.2984	10	20146051	10	20146051	*	rs12762265	M	20434980	rs12762265	A	C	0.4676	-0.0067	0.0017	0.00012	684347	20434980	20146051	10	20146051	10	20146051	*	M	-1.18627	-3.94118
chr8:76274989:T:C	0.5067	T	C	0.8857	-0.0105	0.0158	36659	63137	0	0.5327	8	76274989	8	76274989	*	rs7845617	Y	77187224	rs7845617	T	C	0.8908	0.0127	0.0028	3.8e-06	684877	77187224	76274989	8	76274989	8	76274989	*	Y	-0.664557	4.53571
chr20:49647724:C:T	0.8363	T	C	0.5466	0.0021	0.0102	36659	63137	0	0.9855	20	49647724	20	49647724	*	rs8122923	Y	48264261	rs8122923	T	C	0.5516	0.0076	0.0017	1.2e-05	691475	48264261	49647724	20	49647724	20	49647724	*	Y	0.205882	4.47059
chr2:6280646:G:T	0.08782	T	G	0.0497	0.0412	0.0241	36659	63137	43.4	0.06106	2	6280646	2	6280646	*	rs11694115	K	6420778	rs11694115	T	G	0.06437	0.0133	0.0038	0.00049	671146	6420778	6280646	2	6280646	2	6280646	*	K	1.70954	3.5
chr13:64147384:T:G	0.5696	T	G	0.4383	0.0058	0.0102	36659	63137	15.7	0.2947	13	64147384	13	64147384	*	rs4053975	K	64721517	rs4053975	T	G	0.4285	-0.0089	0.0018	4.7e-07	687372	64721517	64147384	13	64147384	13	64147384	*	K	0.568627	-4.94444
chr13:97717146:T:G	0.7526	T	G	0.621	-0.0033	0.0105	36659	63137	31	0.1517	13	97717146	13	97717146	*	rs4772009	K	98369400	rs4772009	T	G	0.6002	0.0068	0.0018	0.00011	688115	98369400	97717146	13	97717146	13	97717146	*	K	-0.314286	3.77778
chr11:14557830:G:A	0.7723	A	G	0.3727	0.003	0.0105	36659	63137	1.3	0.4289	11	14557830	11	14557830	*	rs12286408	R	14579376	rs12286408	A	G	0.354	-0.0088	0.0018	1e-06	685459	14579376	14557830	11	14557830	11	14557830	*	R	0.285714	-4.88889
chr11:45327577:T:C	0.6999	T	C	0.1722	-0.0052	0.0135	36659	63137	30.4	0.1566	11	45327577	11	45327577	*	rs7481759	Y	45349128	rs7481759	T	C	0.1647	-0.0128	0.0023	4.2e-08	687801	45349128	45327577	11	45327577	11	45327577	*	Y	-0.385185	-5.56522
chr20:32448133:G:C	0.5254	C	G	0.3638	-0.0068	0.0107	36659	63137	62.3	0.00309	20	32448133	20	32448133	*	rs3746612	S	31035936	rs3746612	C	G	0.389	-0.0065	0.0018	0.00025	683927	31035936	32448133	20	32448133	20	32448133	*	S	-0.635514	-3.61111
chr2:202075376:T:C	0.4879	T	C	0.3615	0.0072	0.0104	36659	63137	14.2	0.3087	2	202075376	2	202075376	*	rs1521886	Y	202940099	rs1521886	T	C	0.3609	0.0076	0.0018	2e-05	692343	202940099	202075376	2	202075376	2	202075376	*	Y	0.692308	4.22222
chr11:221659:A:G	0.7612	A	G	0.2727	0.0035	0.0114	36659	63137	36.7	0.1052	11	221659	11	221659	*	rs6421986	R	221659	rs6421986	A	G	0.2586	-0.008	0.002	6.5e-05	683444	221659	221659	11	221659	11	221659	*	R	0.307018	-4
chr9:28911563:T:C	0.3525	T	C	0.8841	0.0147	0.0158	36659	63137	0	0.5638	9	28911563	9	28911563	*	rs10491630	Y	28911561	rs10491630	T	C	0.8844	0.0138	0.0027	3.6e-07	692407	28911561	28911563	9	28911563	9	28911563	*	Y	0.93038	5.11111
chr4:76103381:A:G	0.1342	A	G	0.8775	-0.023	0.0153	36659	63137	28.6	0.1725	4	76103381	4	76103381	*	rs12510869	R	77024534	rs12510869	A	G	0.8829	-0.0109	0.0027	6.2e-05	691872	77024534	76103381	4	76103381	4	76103381	*	R	-1.50327	-4.03704
chr11:66085100:G:A	0.9068	A	G	0.5644	-0.0012	0.0102	36659	63137	0	0.9945	11	66085100	11	66085100	*	rs576740	R	65852571	rs576740	A	G	0.5708	-0.0096	0.0017	3.9e-08	689696	65852571	66085100	11	66085100	11	66085100	*	R	-0.117647	-5.64706
chr6:33436287:G:A	0.8653	A	G	0.2958	-0.0019	0.0111	36659	63137	0	0.9262	6	33436287	6	33436287	*	rs10807124	R	33404064	rs10807124	A	G	0.2802	-0.0075	0.0019	9.9e-05	683011	33404064	33436287	6	33436287	6	33436287	*	R	-0.171171	-3.94737
chr20:8322919:G:C	0.8662	C	G	0.2266	0.002	0.0122	36659	63137	42.4	0.067	20	8322919	20	8322919	*	rs2143535	S	8303566	rs2143535	C	G	0.2329	-0.011	0.0021	1.1e-07	690087	8303566	8322919	20	8322919	20	8322919	*	S	0.163934	-5.2381
chr19:45834880:T:C	0.05891	T	C	0.8418	0.0261	0.0138	36659	63137	4.2	0.4028	19	45834880	19	45834880	*	rs918491	Y	46338138	rs918491	T	C	0.8451	-0.011	0.0024	2.8e-06	691853	46338138	45834880	19	45834880	19	45834880	*	Y	1.8913	-4.58333
chr5:75904240:G:A	0.723	A	G	0.066	0.0073	0.0205	36659	63137	3.7	0.4078	5	75904240	5	75904240	*	rs17746011	R	75200065	rs17746011	A	G	0.07074	-0.0171	0.0033	2.4e-07	692465	75200065	75904240	5	75904240	5	75904240	*	R	0.356098	-5.18182
chr3:88052544:G:T	0.4418	T	G	0.8447	0.0109	0.0142	36659	63137	0.2	0.4387	3	88052544	3	88052544	*	rs1051413	K	88101694	rs1051413	T	G	0.853	0.0185	0.0024	8.6e-15	691655	88101694	88052544	3	88052544	3	88052544	*	K	0.767606	7.70833
chr9:34133603:T:C	0.2327	T	C	0.6583	0.0128	0.0107	36659	63137	13.7	0.3134	9	34133603	9	34133603	*	rs2184253	Y	34133601	rs2184253	T	C	0.6468	0.0097	0.0018	6.2e-08	692418	34133601	34133603	9	34133603	9	34133603	*	Y	1.19626	5.38889
chr1:111785623:C:T	0.04379	T	C	0.3604	0.0212	0.0105	36659	63137	43.2	0.06197	1	111785623	1	111785623	*	rs653170	Y	112328245	rs653170	T	C	0.362	0.0126	0.0018	2.5e-12	688351	112328245	111785623	1	111785623	1	111785623	*	Y	2.01905	7
chr1:33390222:T:C	0.9587	T	C	0.3441	-0.0006	0.0106	36659	63137	0	0.7934	1	33390222	1	33390222	*	rs942485	Y	33855823	rs942485	T	C	0.3294	-0.0117	0.0018	1.7e-10	691132	33855823	33390222	1	33390222	1	33390222	*	Y	-0.0566038	-6.5
chr9:15103667:A:C	0.09065	A	C	0.6375	0.018	0.0107	36659	63137	0	0.9397	9	15103667	9	15103667	*	rs7851775	M	15103665	rs7851775	A	C	0.6413	0.0066	0.0018	0.00028	675808	15103665	15103667	9	15103667	9	15103667	*	M	1.68224	3.66667
chr2:25017299:C:G	0.06192	C	G	0.1107	-0.0308	0.0165	36659	63137	25.7	0.199	2	25017299	2	25017299	*	rs6545880	S	25240168	rs6545880	C	G	0.1106	0.0143	0.0027	8.2e-08	689511	25240168	25017299	2	25017299	2	25017299	*	S	-1.86667	5.2963
chr1:49761505:C:T	0.4901	T	C	0.6275	-0.0072	0.0105	36659	63137	27.7	0.1812	1	49761505	1	49761505	*	rs10788917	Y	50227177	rs10788917	T	C	0.6298	-0.015	0.0018	4.4e-17	681396	50227177	49761505	1	49761505	1	49761505	*	Y	-0.685714	-8.33333
chr8:10283365:G:A	0.0716	A	G	0.342	0.0191	0.0106	36390	62462	14.9	0.3057	8	10283365	8	10283365	*	rs10102621	R	10140875	rs10102621	A	G	0.333	-0.0089	0.0018	1.4e-06	684970	10140875	10283365	8	10283365	8	10283365	*	R	1.80189	-4.94444
chr16:20239374:G:A	0.6823	A	G	0.049	-0.0096	0.0235	36659	63137	17.9	0.2732	16	20239374	16	20239374	*	rs4459549	R	20250696	rs4459549	A	G	0.05028	-0.0155	0.0039	6.4e-05	691326	20250696	20239374	16	20239374	16	20239374	*	R	-0.408511	-3.97436
chr3:154152618:G:A	0.1474	A	G	0.8632	0.0219	0.0151	36659	63137	5.9	0.387	3	154152618	3	154152618	*	rs1727957	R	153870407	rs1727957	A	G	0.8563	0.0121	0.0024	6.6e-07	691098	153870407	154152618	3	154152618	3	154152618	*	R	1.45033	5.04167
chr20:25540421:G:A	0.9855	A	G	0.43	-0.0002	0.0102	36659	63137	0	0.7534	20	25540421	20	25540421	*	rs1541061	R	25521057	rs1541061	A	G	0.4421	0.01	0.0017	8.5e-09	683769	25521057	25540421	20	25540421	20	25540421	*	R	-0.0196078	5.88235
chr1:92617491:A:G	0.6077	A	G	0.107	0.0084	0.0164	36659	63137	58.6	0.007138	1	92617491	1	92617491	*	rs2095268	R	93083048	rs2095268	A	G	0.1028	0.0176	0.0028	5.2e-10	692457	93083048	92617491	1	92617491	1	92617491	*	R	0.512195	6.28571
chr9:71165996:T:G	0.696	T	G	0.5997	-0.004	0.0103	36659	63137	0	0.7495	9	71165996	9	71165996	*	rs10746862	K	73780912	rs10746862	T	G	0.5924	-0.0121	0.0017	5.2e-12	692414	73780912	71165996	9	71165996	9	71165996	*	K	-0.38835	-7.11765
chr15:56823980:C:T	0.06533	T	C	0.1965	-0.0236	0.0128	36659	63137	0	0.5371	15	56823980	15	56823980	*	rs7163302	Y	57116178	rs7163302	T	C	0.172	0.0096	0.0023	3.4e-05	683776	57116178	56823980	15	56823980	15	56823980	*	Y	-1.84375	4.17391
chr3:196481118:A:G	0.1084	A	G	0.292	-0.0181	0.0113	36659	63137	41.9	0.06951	3	196481118	3	196481118	*	rs5016648	R	196207989	rs5016648	A	G	0.2802	0.0079	0.0019	3.3e-05	691056	196207989	196481118	3	196481118	3	196481118	*	R	-1.60177	4.15789
chr5:75244572:A:G	0.7515	A	G	0.7687	-0.0038	0.012	36659	63137	44.4	0.05532	5	75244572	5	75244572	*	rs7711235	R	74540397	rs7711235	A	G	0.7733	0.0111	0.0021	8.1e-08	692504	74540397	75244572	5	75244572	5	75244572	*	R	-0.316667	5.28571
chr3:161675261:A:G	0.5182	A	G	0.9308	0.013	0.0201	36659	63137	0	0.879	3	161675261	3	161675261	*	rs9863808	R	161393049	rs9863808	A	G	0.92978	-0.0152	0.0036	2.4e-05	683345	161393049	161675261	3	161675261	3	161675261	*	R	0.646766	-4.22222
chr5:101826295:C:G	0.144	C	G	0.3726	-0.0154	0.0106	36659	63137	47.4	0.04007	5	101826295	5	101826295	*	rs6879650	S	101161999	rs6879650	C	G	0.3811	0.0081	0.0018	6.5e-06	677870	101161999	101826295	5	101826295	5	101826295	*	S	-1.45283	4.5
chr20:24757674:T:C	0.376	T	C	0.5872	-0.0091	0.0102	36659	63137	0	0.7682	20	24757674	20	24757674	*	rs2424671	Y	24738310	rs2424671	T	C	0.5669	0.0106	0.0017	1.1e-09	689121	24738310	24757674	20	24757674	20	24757674	*	Y	-0.892157	6.23529
chr5:95507783:A:T	0.4184	A	T	0.8648	0.0121	0.0149	36659	63137	0	0.941	5	95507783	5	95507783	*	rs2560258	W	94843487	rs2560258	A	T	0.8594	-0.0093	0.0025	0.00017	691443	94843487	95507783	5	95507783	5	95507783	*	W	0.812081	-3.72
chr5:104605369:T:G	0.9556	T	G	0.4844	0.0006	0.0101	36659	63137	9	0.3583	5	104605369	5	104605369	*	rs1363101	K	103941070	rs1363101	T	G	0.4853	0.0089	0.0017	2e-07	691928	103941070	104605369	5	104605369	5	104605369	*	K	0.0594059	5.23529
chr3:119331885:G:T	0.1531	T	G	0.2496	0.0166	0.0116	36659	63137	0	0.6325	3	119331885	3	119331885	*	rs2044621	K	119050732	rs2044621	T	G	0.2409	0.0076	0.002	0.00014	687975	119050732	119331885	3	119331885	3	119331885	*	K	1.43103	3.8
chr5:131543738:G:C	0.1971	C	G	0.7966	-0.0165	0.0128	36659	63137	0	0.5682	5	131543738	5	131543738	*	rs3776004	S	130879431	rs3776004	C	G	0.8048	0.008	0.0022	0.00024	692446	130879431	131543738	5	131543738	5	131543738	*	S	-1.28906	3.63636
chr6:78749489:T:C	0.1113	T	C	0.6077	0.0164	0.0103	36659	63137	41.7	0.07113	6	78749489	6	78749489	*	rs1158575	Y	79459206	rs1158575	T	C	0.5965	-0.0079	0.0018	7.6e-06	691259	79459206	78749489	6	78749489	6	78749489	*	Y	1.59223	-4.38889
chr9:28997893:T:A	0.06141	A	T	0.5214	0.019	0.0101	36659	63137	0	0.8383	9	28997893	9	28997893	*	rs12553764	W	28997891	rs12553764	A	T	0.5311	0.0067	0.0017	0.0001	690616	28997891	28997893	9	28997893	9	28997893	*	W	1.88119	3.94118
chr2:70706504:T:C	0.8954	T	C	0.7386	-0.0015	0.0115	36659	63137	42.8	0.06433	2	70706504	2	70706504	*	rs2287096	Y	70933636	rs2287096	T	C	0.7364	0.007	0.0019	0.00035	688148	70933636	70706504	2	70706504	2	70706504	*	Y	-0.130435	3.68421
chr4:172782265:T:C	0.1237	T	C	0.4576	0.0156	0.0102	36659	63137	0	0.8571	4	172782265	4	172782265	*	rs11725400	Y	173703416	rs11725400	T	C	0.4551	-0.0089	0.0017	3.1e-07	684906	173703416	172782265	4	172782265	4	172782265	*	Y	1.52941	-5.23529
chr6:85744305:G:A	0.2978	A	G	0.0524	0.0239	0.023	36659	63137	0	0.7322	6	85744305	6	85744305	*	rs7760309	R	86454023	rs7760309	A	G	0.0428	-0.0147	0.0041	0.00033	680788	86454023	85744305	6	85744305	6	85744305	*	R	1.03913	-3.58537
chr5:75881115:C:G	0.7004	C	G	0.9379	-0.0081	0.0212	36659	63137	10.5	0.3442	5	75881115	5	75881115	*	rs1404985	S	75176940	rs1404985	C	G	0.92838	0.0171	0.0033	3.1e-07	676654	75176940	75881115	5	75881115	5	75881115	*	S	-0.382075	5.18182
chr6:31924707:A:C	0.06506	A	C	0.9059	0.0328	0.0178	36390	62462	23.9	0.2235	6	31924707	6	31924707	*	rs497309	M	31892484	rs497309	A	C	0.8927	-0.0104	0.0025	3.1e-05	788754	31892484	31924707	6	31924707	6	31924707	*	M	1.8427	-4.16
chr11:112990171:A:T	0.2937	A	T	0.6041	0.0109	0.0104	36659	63137	2	0.4231	11	112990171	11	112990171	*	rs7121047	W	112860893	rs7121047	A	T	0.6019	0.0075	0.0018	2.3e-05	692160	112860893	112990171	11	112990171	11	112990171	*	W	1.04808	4.16667
chr4:54526064:T:A	0.2556	A	T	0.5152	-0.0116	0.0102	36659	63137	0	0.616	4	54526064	4	54526064	*	rs1911681	W	55392231	rs1911681	A	T	0.5129	0.0067	0.0017	0.00011	684538	55392231	54526064	4	54526064	4	54526064	*	W	-1.13725	3.94118
chr4:2732899:T:G	0.3058	T	G	0.5084	-0.0104	0.0101	36659	63137	0	0.6759	4	2732899	4	2732899	*	rs232722	K	2734626	rs232722	T	G	0.4995	-0.0066	0.0018	0.00021	635117	2734626	2732899	4	2732899	4	2732899	*	K	-1.0297	-3.66667
chr1:11034982:C:T	0.2171	T	C	0.8226	-0.0167	0.0136	36659	63137	18.1	0.2712	1	11034982	1	11034982	*	rs6695096	Y	11095039	rs6695096	T	C	0.8318	-0.0135	0.0023	5.5e-09	689555	11095039	11034982	1	11034982	1	11034982	*	Y	-1.22794	-5.86957
chr16:70671071:T:C	0.1082	T	C	0.5058	0.0166	0.0103	36659	63137	29.8	0.162	16	70671071	16	70671071	*	rs4985557	Y	70704974	rs4985557	T	C	0.4867	-0.01	0.0018	1.6e-08	669579	70704974	70671071	16	70671071	16	70671071	*	Y	1.61165	-5.55556
chr4:101367620:C:T	0.1677	T	C	0.7344	0.016	0.0116	36659	63137	0	0.5509	4	101367620	4	101367620	*	rs4699212	Y	102288777	rs4699212	T	C	0.7255	-0.0098	0.0019	2.8e-07	692462	102288777	101367620	4	101367620	4	101367620	*	Y	1.37931	-5.15789
chr18:37068939:G:A	0.1485	A	G	0.1353	-0.0213	0.0147	36659	63137	0	0.9789	18	37068939	18	37068939	*	rs9954482	R	34648902	rs9954482	A	G	0.1361	0.0103	0.0025	3.4e-05	692560	34648902	37068939	18	37068939	18	37068939	*	R	-1.44898	4.12
chr1:68291651:C:T	0.412	T	C	0.5992	-0.0085	0.0103	36659	63137	0	0.5996	1	68291651	1	68291651	*	rs3923451	Y	68757334	rs3923451	T	C	0.5968	-0.0067	0.0018	0.00016	677873	68757334	68291651	1	68291651	1	68291651	*	Y	-0.825243	-3.72222
chr16:28837497:A:G	0.3816	A	G	0.633	0.0092	0.0105	36659	63137	33.8	0.128	16	28837497	16	28837497	*	rs12325278	R	28848818	rs12325278	A	G	0.5963	-0.0258	0.0018	4.3e-49	692435	28848818	28837497	16	28837497	16	28837497	*	R	0.87619	-14.3333
chr4:60905713:A:G	0.4057	A	G	0.8839	0.0131	0.0158	36659	63137	0.1	0.4396	4	60905713	4	60905713	*	rs1455280	R	61771431	rs1455280	A	G	0.8816	-0.0131	0.0027	1.1e-06	692110	61771431	60905713	4	60905713	4	60905713	*	R	0.829114	-4.85185
chr15:43406404:T:C	0.7462	T	C	0.8507	0.0046	0.0143	36659	63137	0	0.5614	15	43406404	15	43406404	*	rs1837960	Y	43698602	rs1837960	T	C	0.871	0.0121	0.0026	4.3e-06	637947	43698602	43406404	15	43406404	15	43406404	*	Y	0.321678	4.65385
chr16:4876725:G:A	0.5988	A	G	0.1317	-0.0079	0.0149	36659	63137	0	0.9263	16	4876725	16	4876725	*	rs2660226	R	4926726	rs2660226	A	G	0.1348	0.0171	0.0025	1.6e-11	685738	4926726	4876725	16	4876725	16	4876725	*	R	-0.530201	6.84
chr18:60227375:G:A	0.004743	A	G	0.3333	-0.0301	0.0107	36659	63137	0	0.8665	18	60227375	18	60227375	*	rs553731	R	57894608	rs553731	A	G	0.3359	0.0333	0.0019	3.5e-72	631175	57894608	60227375	18	60227375	18	60227375	*	R	-2.81308	17.5263
chr5:27166553:T:C	0.003851	T	C	0.7135	0.0323	0.0112	36659	63137	41.1	0.07454	5	27166553	5	27166553	*	rs12109333	Y	27166660	rs12109333	T	C	0.7154	0.0114	0.0019	2.8e-09	691056	27166660	27166553	5	27166553	5	27166553	*	Y	2.88393	6
chr12:49033869:C:T	0.3194	T	C	0.371	0.0104	0.0105	36659	63137	16.7	0.2851	12	49033869	12	49033869	*	rs3782357	Y	49427652	rs3782357	T	C	0.394	0.0084	0.0018	1.8e-06	688634	49427652	49033869	12	49033869	12	49033869	*	Y	0.990476	4.66667
chr5:154079116:C:T	0.09428	T	C	0.5953	-0.0172	0.0103	36659	63137	0	0.6041	5	154079116	5	154079116	*	rs816006	Y	153458676	rs816006	T	C	0.6232	0.0114	0.0018	1e-10	692310	153458676	154079116	5	154079116	5	154079116	*	Y	-1.6699	6.33333
chr13:35090627:C:G	0.03234	C	G	0.483	0.0217	0.0102	36659	63137	14.6	0.3054	13	35090627	13	35090627	*	rs1444899	S	35664764	rs1444899	C	G	0.5023	-0.0083	0.0017	1.3e-06	687906	35664764	35090627	13	35090627	13	35090627	*	S	2.12745	-4.88235
chr11:68418148:T:C	0.5474	T	C	0.2541	-0.0071	0.0117	36659	63137	35.3	0.1161	11	68418148	11	68418148	*	rs2472415	Y	68185616	rs2472415	T	C	0.2496	-0.0082	0.002	3.5e-05	688712	68185616	68418148	11	68418148	11	68418148	*	Y	-0.606838	-4.1
chr5:104650581:C:T	0.5238	T	C	0.1865	-0.0082	0.0129	36659	63137	0	0.461	5	104650581	5	104650581	*	rs1120480	Y	103986282	rs1120480	T	C	0.1707	-0.0097	0.0023	2.6e-05	690061	103986282	104650581	5	104650581	5	104650581	*	Y	-0.635659	-4.21739
chr2:59669788:G:T	0.9041	T	G	0.7742	-0.0015	0.0122	36659	63137	0	0.8469	2	59669788	2	59669788	*	rs268064	D	59896923	rs268064	T	G	0.7767	-0.0108	0.0021	2.1e-07	689531	59896923	59669788	2	59669788	2	59669788	*	D	-0.122951	-5.14286
chr13:66860029:A:C	0.01863	A	C	0.601	0.0242	0.0103	36659	63137	0	0.6976	13	66860029	13	66860029	*	rs9564355	M	67434161	rs9564355	A	C	0.5916	0.0099	0.0017	3.2e-09	789658	67434161	66860029	13	66860029	13	66860029	*	M	2.34951	5.82353
chr12:58343384:C:T	0.3345	T	C	0.1318	0.0146	0.0151	36659	63137	0	0.8426	12	58343384	12	58343384	*	rs12821697	Y	58737167	rs12821697	T	C	0.1374	0.0095	0.0025	0.00013	692071	58737167	58343384	12	58343384	12	58343384	*	Y	0.966887	3.8
chr9:88433979:C:T	0.4667	T	C	0.1407	-0.0112	0.0154	36659	63137	36	0.1106	9	88433979	9	88433979	*	rs6560088	Y	91048894	rs6560088	T	C	0.137	0.0101	0.0025	5.7e-05	687709	91048894	88433979	9	88433979	9	88433979	*	Y	-0.727273	4.04
chr11:106942092:C:T	0.4581	T	C	0.4423	0.0075	0.0102	36659	63137	0	0.8028	11	106942092	11	106942092	*	rs7930761	Y	106812818	rs7930761	T	C	0.4525	-0.0073	0.0017	2.6e-05	680980	106812818	106942092	11	106942092	11	106942092	*	Y	0.735294	-4.29412
chr1:158713816:C:T	0.399	T	C	0.6014	0.0087	0.0103	36659	63137	34.8	0.1202	1	158713816	1	158713816	*	rs703141	Y	158683606	rs703141	T	C	0.6035	0.0064	0.0017	0.00026	691187	158683606	158713816	1	158713816	1	158713816	*	Y	0.84466	3.76471
chr8:10397671:A:G	0.06377	A	G	0.5031	-0.0187	0.0101	36390	62462	12.7	0.3264	8	10397671	8	10397671	*	rs13254263	R	10255181	rs13254263	A	G	0.4971	0.0173	0.0017	1.9e-23	689078	10255181	10397671	8	10397671	8	10397671	*	R	-1.85149	10.1765
chr19:1858184:T:C	1.971e-05	T	C	0.8193	-0.0577	0.0135	36390	62462	0	0.8954	19	1858184	19	1858184	*	rs893541	Y	1858183	rs893541	T	C	0.8161	0.0152	0.0023	5.7e-11	678705	1858183	1858184	19	1858184	19	1858184	*	Y	-4.27407	6.6087
chr6:67563638:A:G	0.3256	A	G	0.2294	0.012	0.0122	36659	63137	0	0.5607	6	67563638	6	67563638	*	rs1319208	R	68273531	rs1319208	A	G	0.2125	-0.0086	0.0021	3e-05	692208	68273531	67563638	6	67563638	6	67563638	*	R	0.983607	-4.09524
chr3:148215550:A:T	0.2723	A	T	0.8744	-0.0166	0.0151	36659	63137	26.3	0.1939	3	148215550	3	148215550	*	rs12635085	W	147933337	rs12635085	A	T	0.8732	0.0105	0.0026	6.8e-05	682315	147933337	148215550	3	148215550	3	148215550	*	W	-1.09934	4.03846
chr14:46365791:T:C	0.9033	T	C	0.571	-0.0012	0.0102	36659	63137	0	0.783	14	46365791	14	46365791	*	rs12886911	Y	46834994	rs12886911	T	C	0.5695	0.011	0.0017	2.4e-10	692238	46834994	46365791	14	46365791	14	46365791	*	Y	-0.117647	6.47059
chr8:33582999:C:T	0.3629	T	C	0.5217	-0.0093	0.0102	36659	63137	0	0.6626	8	33582999	8	33582999	*	rs7814884	Y	33440517	rs7814884	T	C	0.5282	0.0098	0.0017	1.8e-08	677687	33440517	33582999	8	33582999	8	33582999	*	Y	-0.911765	5.76471
chr19:51246110:A:C	0.8045	A	C	0.4989	-0.0026	0.0105	36659	63137	13	0.32	19	51246110	19	51246110	*	rs273650	M	51749365	rs273650	A	C	0.4784	0.0081	0.0018	3.5e-06	681326	51749365	51246110	19	51246110	19	51246110	*	M	-0.247619	4.5
chr9:120183595:A:G	0.4529	A	G	0.7519	-0.0088	0.0117	36659	63137	40	0.08208	9	120183595	9	120183595	*	rs2058487	V	122945873	rs2058487	A	G	0.7565	0.0085	0.002	2.1e-05	683680	122945873	120183595	9	120183595	9	120183595	*	V	-0.752137	4.25
chr2:181062616:G:T	0.2747	T	G	0.2843	-0.0122	0.0112	36659	63137	32.1	0.1422	2	181062616	2	181062616	*	rs1401135	K	181927343	rs1401135	T	G	0.2867	-0.007	0.0019	0.0002	691836	181927343	181062616	2	181062616	2	181062616	*	K	-1.08929	-3.68421
chr2:59322176:G:T	0.6549	T	G	0.1137	0.0071	0.0159	36659	63137	9.6	0.3526	2	59322176	2	59322176	*	rs17583041	K	59549311	rs17583041	T	G	0.1085	0.0171	0.0028	1e-09	685221	59549311	59322176	2	59322176	2	59322176	*	K	0.446541	6.10714
chr2:58708922:A:T	0.6356	A	T	0.4374	0.0048	0.0102	36659	63137	0	0.983	2	58708922	2	58708922	*	rs10865307	W	58936057	rs10865307	A	T	0.4245	0.012	0.0017	7.3e-12	685459	58936057	58708922	2	58708922	2	58708922	*	W	0.470588	7.05882
chr3:11936077:A:C	0.03144	A	C	0.3868	-0.0226	0.0105	36659	63137	0	0.7508	3	11936077	3	11936077	*	rs2135787	M	11977551	rs2135787	A	C	0.3858	-0.0062	0.0018	0.00044	685053	11977551	11936077	3	11936077	3	11936077	*	M	-2.15238	-3.44444
chr12:97118830:C:G	0.4364	C	G	0.7726	-0.0093	0.012	36659	63137	3.2	0.4124	12	97118830	12	97118830	*	rs12184485	S	97512608	rs12184485	C	G	0.7713	-0.011	0.002	6.8e-08	691212	97512608	97118830	12	97118830	12	97118830	*	S	-0.775	-5.5
chr2:155448675:C:T	0.6883	T	C	0.1954	0.0051	0.0128	36659	63137	21.3	0.2404	2	155448675	2	155448675	*	rs2350794	Y	156305187	rs2350794	T	C	0.2046	0.0119	0.0021	2.6e-08	690875	156305187	155448675	2	155448675	2	155448675	*	Y	0.398438	5.66667
chr8:131739613:A:T	0.6965	A	T	0.9309	0.0078	0.0199	36659	63137	0	0.4573	8	131739613	8	131739613	*	rs16904514	W	132751860	rs16904514	A	T	0.92516	-0.0163	0.0033	5.2e-07	691760	132751860	131739613	8	131739613	8	131739613	*	W	0.39196	-4.93939
chr7:2065316:A:G	0.4696	A	G	0.7355	-0.0083	0.0115	36659	63137	40.2	0.08103	7	2065316	7	2065316	*	rs4721359	R	2104951	rs4721359	A	G	0.7544	0.013	0.002	1.1e-10	687923	2104951	2065316	7	2065316	7	2065316	*	R	-0.721739	6.5
chr21:45146616:T:C	0.8067	T	C	0.9515	-0.0058	0.0236	36659	63137	10.1	0.3482	21	45146616	21	45146616	*	rs3746976	Y	46566531	rs3746976	T	C	0.95451	0.0197	0.0041	1.8e-06	675696	46566531	45146616	21	45146616	21	45146616	*	Y	-0.245763	4.80488
chr20:52271789:A:G	0.4671	A	G	0.6939	-0.008	0.011	36659	63137	33.9	0.1276	20	52271789	20	52271789	*	rs2426429	R	50888328	rs2426429	A	G	0.7049	-0.0073	0.0019	0.00012	680115	50888328	52271789	20	52271789	20	52271789	*	R	-0.727273	-3.84211
chr3:187603444:C:T	0.3343	T	C	0.3685	0.0102	0.0106	36659	63137	0	0.9632	3	187603444	3	187603444	*	rs1452184	Y	187321232	rs1452184	T	C	0.3837	-0.0066	0.0018	0.00019	681488	187321232	187603444	3	187603444	3	187603444	*	Y	0.962264	-3.66667
chr4:88812731:A:G	0.2969	A	G	0.5061	-0.0105	0.0101	36659	63137	3.1	0.413	4	88812731	4	88812731	*	rs6814344	R	89733882	rs6814344	A	G	0.5118	0.0072	0.0017	2.7e-05	689337	89733882	88812731	4	88812731	4	88812731	*	R	-1.0396	4.23529
chr18:60890483:C:A	0.5256	A	C	0.0705	0.0125	0.0197	36659	63137	0	0.6813	18	60890483	18	60890483	*	rs17067570	M	58557716	rs17067570	A	C	0.0718	-0.0167	0.0034	1.1e-06	689709	58557716	60890483	18	60890483	18	60890483	*	M	0.634518	-4.91176
chr2:134846227:T:C	0.01351	T	C	0.7546	-0.03	0.0121	36659	63137	5.5	0.3912	2	134846227	2	134846227	*	rs1942052	Y	135603797	rs1942052	T	C	0.7913	0.0112	0.0022	6.4e-07	678600	135603797	134846227	2	134846227	2	134846227	*	Y	-2.47934	5.09091
chr11:34963899:C:T	0.9707	T	C	0.7178	0.0004	0.0113	36659	63137	0	0.6668	11	34963899	11	34963899	*	rs2762962	Y	34985446	rs2762962	T	C	0.743	-0.0071	0.002	0.00027	692468	34985446	34963899	11	34963899	11	34963899	*	Y	0.0353982	-3.55
chr15:65631408:G:C	0.7596	C	G	0.1736	0.0041	0.0133	36659	63137	0	0.764	15	65631408	15	65631408	*	rs12917564	S	65923746	rs12917564	C	G	0.1844	-0.0101	0.0022	6.4e-06	692529	65923746	65631408	15	65631408	15	65631408	*	S	0.308271	-4.59091
chr1:48888622:A:C	0.4116	A	C	0.3384	0.0089	0.0108	36659	63137	0	0.9844	1	48888622	1	48888622	*	rs1123183	M	49354294	rs1123183	A	C	0.3236	0.0118	0.0018	1.5e-10	692470	49354294	48888622	1	48888622	1	48888622	*	M	0.824074	6.55556
chr11:133808124:G:A	0.7172	A	G	0.5569	-0.0037	0.0103	36659	63137	32	0.1434	11	133808124	11	133808124	*	rs2156677	R	133678019	rs2156677	A	G	0.5643	0.0081	0.0017	3.7e-06	690024	133678019	133808124	11	133808124	11	133808124	*	R	-0.359223	4.76471
chr4:48989523:G:A	0.2977	A	G	0.7062	0.0116	0.0111	36659	63137	0	0.477	4	48989523	4	48989523	*	rs936135	R	48991540	rs936135	A	G	0.6993	-0.0097	0.0018	1.5e-07	690530	48991540	48989523	4	48989523	4	48989523	*	R	1.04505	-5.38889
chr4:21810993:C:T	0.2816	T	C	0.4877	0.0111	0.0103	36659	63137	0	0.8393	4	21810993	4	21810993	*	rs1459281	Y	21812616	rs1459281	T	C	0.5069	0.0065	0.0017	0.00017	685813	21812616	21810993	4	21810993	4	21810993	*	Y	1.07767	3.82353
chr2:180667703:A:G	0.8253	A	G	0.9108	-0.0039	0.0177	36659	63137	11.1	0.3383	2	180667703	2	180667703	*	rs1406251	R	181532430	rs1406251	A	G	0.91107	-0.0194	0.0031	3.5e-10	681269	181532430	180667703	2	180667703	2	180667703	*	R	-0.220339	-6.25806
chr20:54920617:A:G	0.981	A	G	0.7716	-0.0003	0.0121	36659	63137	0	0.7061	20	54920617	20	54920617	*	rs283279	R	53537156	rs283279	A	G	0.7667	-0.013	0.0021	7.4e-10	679292	53537156	54920617	20	54920617	20	54920617	*	R	-0.0247934	-6.19048
chr13:85773094:C:T	0.9506	T	C	0.3206	0.0007	0.0108	36659	63137	21.7	0.2372	13	85773094	13	85773094	*	rs9635070	Y	86347229	rs9635070	T	C	0.3127	-0.0106	0.0019	1.3e-08	690796	86347229	85773094	13	85773094	13	85773094	*	Y	0.0648148	-5.57895
chr2:55097421:G:C	0.5812	C	G	0.3773	0.0057	0.0104	36659	63137	0	0.4733	2	55097421	2	55097421	*	rs10206023	S	55324557	rs10206023	C	G	0.3688	-0.0126	0.0018	1.9e-12	680540	55324557	55097421	2	55097421	2	55097421	*	S	0.548077	-7
chr3:159968280:T:C	0.5586	T	C	0.8793	-0.009	0.0154	36659	63137	0	0.8161	3	159968280	3	159968280	*	rs2561285	Y	159686068	rs2561285	T	C	0.8601	-0.0103	0.0026	5.4e-05	691969	159686068	159968280	3	159968280	3	159968280	*	Y	-0.584416	-3.96154
chr11:42444556:C:T	0.3646	T	C	0.3497	-0.0096	0.0106	36659	63137	0	0.6024	11	42444556	11	42444556	*	rs11036893	Y	42466106	rs11036893	T	C	0.3603	0.0067	0.0018	0.0002	692569	42466106	42444556	11	42444556	11	42444556	*	Y	-0.90566	3.72222
chr4:20261186:T:A	0.5822	A	T	0.6509	0.0059	0.0107	36659	63137	0	0.8452	4	20261186	4	20261186	*	rs1923839	W	20262809	rs1923839	A	T	0.6427	-0.0093	0.0018	1.6e-07	691343	20262809	20261186	4	20261186	4	20261186	*	W	0.551402	-5.16667
chr1:188367784:C:A	0.72	A	C	0.2637	0.0041	0.0115	36659	63137	0	0.7848	1	188367784	1	188367784	*	rs12757800	M	188336915	rs12757800	A	C	0.256	0.008	0.0019	3.9e-05	691735	188336915	188367784	1	188367784	1	188367784	*	M	0.356522	4.21053
chr2:36298227:A:G	0.3114	A	G	0.5497	-0.0103	0.0102	36659	63137	0	0.7552	2	36298227	2	36298227	*	rs2699189	R	36525370	rs2699189	A	G	0.5335	-0.0092	0.0018	1.4e-07	663508	36525370	36298227	2	36298227	2	36298227	*	R	-1.0098	-5.11111
chr9:96008646:T:C	0.8213	T	C	0.5913	-0.0023	0.0102	36659	63137	0	0.5916	9	96008646	9	96008646	*	rs913407	Y	98770928	rs913407	T	C	0.592	0.0061	0.0017	0.0005	692278	98770928	96008646	9	96008646	9	96008646	*	Y	-0.22549	3.58824
chr1:173759722:G:A	0.6447	A	G	0.9322	0.0098	0.0213	36659	63137	0	0.5437	1	173759722	1	173759722	*	rs2092926	R	173728861	rs2092926	A	G	0.94726	0.0136	0.0034	6.9e-05	761464	173728861	173759722	1	173759722	1	173759722	*	R	0.460094	4
chr11:68948075:C:T	0.3141	T	C	0.2602	0.0115	0.0115	36659	63137	0	0.9343	11	68948075	11	68948075	*	rs4930631	Y	68715544	rs4930631	T	C	0.2458	-0.0078	0.002	8.7e-05	690240	68715544	68948075	11	68948075	11	68948075	*	Y	1	-3.9
chr11:133946329:C:T	0.08443	T	C	0.17	-0.024	0.0139	36659	63137	0	0.9898	11	133946329	11	133946329	*	rs10894769	Y	133816224	rs10894769	T	C	0.1681	-0.0098	0.0025	8.1e-05	657249	133816224	133946329	11	133946329	11	133946329	*	Y	-1.72662	-3.92
chr5:94853029:G:A	0.6222	A	G	0.2887	0.0055	0.0111	36659	63137	0	0.8824	5	94853029	5	94853029	*	rs293032	R	94188734	rs293032	A	G	0.2954	0.0095	0.0019	5.8e-07	692187	94188734	94853029	5	94853029	5	94853029	*	R	0.495495	5
chr5:88158570:G:C	0.8434	C	G	0.2505	-0.0023	0.0117	36659	63137	28.9	0.1701	5	88158570	5	88158570	*	rs3936337	V	87454387	rs3936337	C	G	0.2372	-0.014	0.0021	9.4e-12	688760	87454387	88158570	5	88158570	5	88158570	*	V	-0.196581	-6.66667
chr8:75627985:G:A	0.7604	A	G	0.6147	-0.0032	0.0104	36659	63137	21.9	0.235	8	75627985	8	75627985	*	rs2941436	R	76540220	rs2941436	A	G	0.6155	0.0118	0.0019	7.7e-10	527378	76540220	75627985	8	75627985	8	75627985	*	R	-0.307692	6.21053
chr17:43576072:T:G	0.9324	T	G	0.8555	-0.0012	0.0144	36659	63137	0	0.672	17	43576072	17	43576072	*	rs12941944	K	41653440	rs12941944	T	G	0.8569	0.0124	0.0024	2.9e-07	690939	41653440	43576072	17	43576072	17	43576072	*	K	-0.0833333	5.16667
chr6:125719289:A:G	0.04983	A	G	0.521	0.0199	0.0102	36659	63137	32.7	0.1373	6	125719289	6	125719289	*	rs1269175	R	126040435	rs1269175	A	G	0.5244	0.0102	0.0017	3.5e-09	682126	126040435	125719289	6	125719289	6	125719289	*	R	1.95098	6
chr14:35170469:A:G	0.5401	A	G	0.8443	-0.0085	0.0139	36659	63137	8.5	0.3634	14	35170469	14	35170469	*	rs11851344	R	35639675	rs11851344	A	G	0.8429	0.0118	0.0024	8.3e-07	688248	35639675	35170469	14	35170469	14	35170469	*	R	-0.611511	4.91667
chr6:79112597:C:T	0.2203	T	C	0.4009	-0.0127	0.0104	36659	63137	0	0.8521	6	79112597	6	79112597	*	rs1415310	Y	79822314	rs1415310	T	C	0.4029	0.0069	0.0018	9.8e-05	683633	79822314	79112597	6	79112597	6	79112597	*	Y	-1.22115	3.83333
chr8:111073240:A:G	0.5299	A	G	0.1988	0.0082	0.013	36659	63137	0	0.9218	8	111073240	8	111073240	*	rs2033143	R	112085469	rs2033143	A	G	0.1783	-0.0085	0.0023	0.00019	692157	112085469	111073240	8	111073240	8	111073240	*	R	0.630769	-3.69565
chr7:133901950:C:G	0.6567	C	G	0.8726	-0.0067	0.0152	36659	63137	31.6	0.1464	7	133901950	7	133901950	*	rs17167336	S	133586703	rs17167336	C	G	0.8694	0.0121	0.0025	1.8e-06	682039	133586703	133901950	7	133901950	7	133901950	*	S	-0.440789	4.84
chr18:10527884:G:A	0.1702	A	G	0.1205	0.0215	0.0157	36659	63137	12.2	0.3276	18	10527884	18	10527884	*	rs3790128	R	10527881	rs3790128	A	G	0.1222	-0.0101	0.0026	9.3e-05	691157	10527881	10527884	18	10527884	18	10527884	*	R	1.36943	-3.88462
chr8:32541772:C:G	0.5319	C	G	0.3958	0.0064	0.0103	36659	63137	25.5	0.2007	8	32541772	8	32541772	*	rs6468118	S	32399290	rs6468118	C	G	0.3923	-0.0096	0.0018	5.7e-08	683887	32399290	32541772	8	32541772	8	32541772	*	S	0.621359	-5.33333
chr13:96437696:C:T	0.2657	T	C	0.3745	0.0116	0.0104	36659	63137	0	0.8696	13	96437696	13	96437696	*	rs1164591	Y	97089950	rs1164591	T	C	0.3756	0.0066	0.0018	0.00019	692092	97089950	96437696	13	96437696	13	96437696	*	Y	1.11538	3.66667
chr20:37529088:A:C	0.6175	A	C	0.7568	0.006	0.012	36659	63137	0	0.6531	20	37529088	20	37529088	*	rs6019159	M	36157490	rs6019159	A	C	0.7758	-0.0074	0.0021	0.00032	691901	36157490	37529088	20	37529088	20	37529088	*	M	0.5	-3.52381
chr3:136943761:G:A	0.0005702	A	G	0.6871	0.0378	0.011	36659	63137	0	0.5326	3	136943761	3	136943761	*	rs9833952	R	136662603	rs9833952	A	G	0.6898	0.0129	0.0019	1e-11	638166	136662603	136943761	3	136943761	3	136943761	*	R	3.43636	6.78947
chr2:82214435:A:G	0.4763	A	G	0.2494	0.0084	0.0118	36659	63137	3.5	0.4095	2	82214435	2	82214435	*	rs10205365	R	82441559	rs10205365	A	G	0.2523	-0.0091	0.0022	4.4e-05	515089	82441559	82214435	2	82214435	2	82214435	*	R	0.711864	-4.13636
chr9:108990879:G:T	0.9564	T	G	0.0724	0.0011	0.0194	36659	63137	0	0.8019	9	108990879	9	108990879	*	rs2274926	K	111753159	rs2274926	T	G	0.07285	0.0149	0.0033	5.1e-06	692105	111753159	108990879	9	108990879	9	108990879	*	K	0.056701	4.51515
chr8:86301309:A:G	0.1556	A	G	0.4507	0.0144	0.0101	36659	63137	0	0.9645	8	86301309	8	86301309	*	rs4961175	R	87313538	rs4961175	A	G	0.4542	0.0095	0.0017	4.1e-08	688850	87313538	86301309	8	86301309	8	86301309	*	R	1.42574	5.58824
chr12:131960541:T:C	0.6609	T	C	0.9145	0.008	0.0182	36659	63137	0	0.659	12	131960541	12	131960541	*	rs7971054	Y	132445086	rs7971054	T	C	0.91873	-0.0142	0.0032	9.7e-06	690920	132445086	131960541	12	131960541	12	131960541	*	Y	0.43956	-4.4375
chr20:44777497:C:A	0.002333	A	C	0.3097	-0.0332	0.0109	36659	63137	23.9	0.2159	20	44777497	20	44777497	*	rs11086940	M	43406138	rs11086940	A	C	0.3032	-0.01	0.0019	9.5e-08	691359	43406138	44777497	20	44777497	20	44777497	*	M	-3.04587	-5.26316
chr9:16032325:G:A	0.58	A	G	0.441	0.0056	0.0102	36659	63137	0	0.887	9	16032325	9	16032325	*	rs11788695	R	16032323	rs11788695	A	G	0.4398	-0.0153	0.0017	1.6e-18	686812	16032323	16032325	9	16032325	9	16032325	*	R	0.54902	-9
chr7:37633779:C:T	1.005e-06	T	C	0.6661	0.0528	0.0108	36659	63137	0	0.6626	7	37633779	7	37633779	*	rs2718067	Y	37673382	rs2718067	T	C	0.6624	0.0095	0.0018	2.4e-07	690574	37673382	37633779	7	37633779	7	37633779	*	Y	4.88889	5.27778
chr14:40781175:G:A	0.1745	A	G	0.3868	0.0142	0.0105	36659	63137	0	0.6085	14	40781175	14	40781175	*	rs1184417	R	41250380	rs1184417	A	G	0.3924	-0.0066	0.0018	0.00027	676208	41250380	40781175	14	40781175	14	40781175	*	R	1.35238	-3.66667
chr12:105092669:T:C	0.565	T	C	0.517	0.0058	0.0101	36659	63137	0	0.4406	12	105092669	12	105092669	*	rs1196882	Y	105486447	rs1196882	T	C	0.5265	0.0084	0.0017	1e-06	691946	105486447	105092669	12	105092669	12	105092669	*	Y	0.574257	4.94118
chr8:116066372:C:G	0.1807	C	G	0.382	0.0141	0.0106	36659	63137	0	0.6108	8	116066372	8	116066372	*	rs10110767	S	117078597	rs10110767	C	G	0.3759	-0.0081	0.0018	4.6e-06	690280	117078597	116066372	8	116066372	8	116066372	*	S	1.33019	-4.5
chr7:6679387:G:A	0.9983	A	G	0.0487	-0.0001	0.0238	36659	63137	0	0.7665	7	6679387	7	6679387	*	rs10255891	R	6719018	rs10255891	A	G	0.05168	0.0163	0.0039	3.4e-05	670611	6719018	6679387	7	6679387	7	6679387	*	R	-0.00420168	4.17949
chr2:26738989:G:T	0.5175	T	G	0.5728	0.0066	0.0102	36659	63137	11.5	0.3349	2	26738989	2	26738989	*	rs1275935	K	26961857	rs1275935	T	G	0.582	0.01	0.0018	1.2e-08	686329	26961857	26738989	2	26738989	2	26738989	*	K	0.647059	5.55556
chr4:18526197:A:G	0.1614	A	G	0.676	-0.0151	0.0108	36659	63137	13.9	0.3121	4	18526197	4	18526197	*	rs13101844	R	18527820	rs13101844	A	G	0.6693	-0.0145	0.0019	6.4e-15	691563	18527820	18526197	4	18526197	4	18526197	*	R	-1.39815	-7.63158
chr3:88727387:A:T	0.2751	A	T	0.4737	-0.0111	0.0101	36659	63137	0	0.4844	3	88727387	3	88727387	*	rs9841760	W	88776537	rs9841760	A	T	0.4822	0.0106	0.0017	6.7e-10	686378	88776537	88727387	3	88727387	3	88727387	*	W	-1.09901	6.23529
chr3:81470140:A:G	0.6332	A	G	0.2855	0.0054	0.0112	36659	63137	0	0.7282	3	81470140	3	81470140	*	rs12497231	R	81519291	rs12497231	A	G	0.2806	0.0069	0.0019	0.00032	692596	81519291	81470140	3	81470140	3	81470140	*	R	0.482143	3.63158
chr21:16431569:C:G	0.197	C	G	0.3792	-0.0136	0.0106	36294	57031	0	0.9965	21	16431569	21	16431569	*	rs1375626	S	17803889	rs1375626	C	G	0.381	-0.0072	0.0018	5.4e-05	689890	17803889	16431569	21	16431569	21	16431569	*	S	-1.28302	-4
chr11:124944256:C:T	0.2299	T	C	0.3748	0.0126	0.0105	36659	63137	0	0.5334	11	124944256	11	124944256	*	rs7937347	Y	124814152	rs7937347	T	C	0.3637	-0.0068	0.0018	0.00017	685487	124814152	124944256	11	124944256	11	124944256	*	Y	1.2	-3.77778
chr11:43512718:A:G	0.6151	A	G	0.5234	0.0051	0.0101	36659	63137	35.7	0.1132	11	43512718	11	43512718	*	rs4755714	R	43534268	rs4755714	A	G	0.5119	0.0101	0.0017	4e-09	692079	43534268	43512718	11	43512718	11	43512718	*	R	0.50495	5.94118
chr8:10399531:T:G	0.08169	T	G	0.6337	0.0182	0.0104	36390	62462	4	0.4031	8	10399531	8	10399531	*	rs11250002	K	10257041	rs11250002	T	G	0.6212	-0.0144	0.0018	1.1e-15	689356	10257041	10399531	8	10399531	8	10399531	*	K	1.75	-8
chr6:46334711:T:C	0.6533	T	C	0.5169	-0.0047	0.0104	36659	63137	0	0.7437	6	46334711	6	46334711	*	rs11963572	Y	46302448	rs11963572	T	C	0.4891	-0.011	0.0017	1.7e-10	690755	46302448	46334711	6	46334711	6	46334711	*	Y	-0.451923	-6.47059
chr2:35996373:T:G	0.4426	T	G	0.8129	0.0099	0.0129	36659	63137	19.1	0.2619	2	35996373	2	35996373	*	rs10199973	K	36223523	rs10199973	T	G	0.8066	0.0077	0.0022	0.00034	691454	36223523	35996373	2	35996373	2	35996373	*	K	0.767442	3.5
chr22:20065043:G:A	0.2135	A	G	0.3735	-0.013	0.0104	36659	63137	0	0.8409	22	20065043	22	20065043	*	rs442277	R	20052566	rs442277	A	G	0.3787	-0.0088	0.0018	6.9e-07	690854	20052566	20065043	22	20065043	22	20065043	*	R	-1.25	-4.88889
chr3:20199107:A:C	0.7115	A	C	0.8303	-0.005	0.0135	36659	63137	18.2	0.2705	3	20199107	3	20199107	*	rs4076369	M	20240599	rs4076369	A	C	0.819	0.0098	0.0022	1.1e-05	690354	20240599	20199107	3	20199107	3	20199107	*	M	-0.37037	4.45455
chr6:34768357:C:T	0.0003846	T	C	0.2208	-0.0431	0.0121	36659	63137	39.9	0.08297	6	34768357	6	34768357	*	rs6939345	Y	34736134	rs6939345	T	C	0.2325	0.0254	0.0021	6.8e-35	691025	34736134	34768357	6	34768357	6	34768357	*	Y	-3.56198	12.0952
chr16:72179417:G:T	0.08096	T	G	0.0992	-0.0295	0.0169	36659	63137	0	0.8956	16	72179417	16	72179417	*	rs12926250	K	72213316	rs12926250	T	G	0.1034	0.0181	0.0028	1.7e-10	691286	72213316	72179417	16	72179417	16	72179417	*	K	-1.74556	6.46429
chr4:134308964:A:T	0.8906	A	T	0.5119	0.0014	0.0101	36659	63137	29.6	0.1639	4	134308964	4	134308964	*	rs6535004	W	135230119	rs6535004	A	T	0.5084	0.0066	0.0017	0.00013	687455	135230119	134308964	4	134308964	4	134308964	*	W	0.138614	3.88235
chr9:77745386:G:A	0.8039	A	G	0.7141	0.0028	0.0115	36659	63137	0	0.9448	9	77745386	9	77745386	*	rs1808788	R	80360302	rs1808788	A	G	0.7248	0.0071	0.002	0.00041	575343	80360302	77745386	9	77745386	9	77745386	*	R	0.243478	3.55
chr7:78476275:C:G	0.3208	C	G	0.9569	-0.0255	0.0257	36659	63137	0	0.7867	7	78476275	7	78476275	*	rs10241812	S	78105592	rs10241812	C	G	0.95598	-0.021	0.0046	4.8e-06	670125	78105592	78476275	7	78476275	7	78476275	*	S	-0.992218	-4.56522
chr15:51598937:C:T	0.05631	T	C	0.5046	0.0193	0.0101	36659	63137	0	0.6412	15	51598937	15	51598937	*	rs10775144	Y	51891134	rs10775144	T	C	0.5158	-0.0126	0.0017	2.7e-13	692268	51891134	51598937	15	51598937	15	51598937	*	Y	1.91089	-7.41176
chr6:26421048:C:A	0.4831	A	C	0.1661	0.0095	0.0135	36659	63137	0	0.6852	6	26421048	6	26421048	*	rs6456722	M	26421276	rs6456722	A	C	0.1646	-0.009	0.0025	0.00029	638230	26421276	26421048	6	26421048	6	26421048	*	M	0.703704	-3.6
chr1:27427087:A:G	0.1684	A	G	0.1175	0.023	0.0167	36659	63137	0	0.7956	1	27427087	1	27427087	*	rs2504770	R	27753597	rs2504770	A	G	0.09062	0.012	0.003	7.2e-05	692358	27753597	27427087	1	27427087	1	27427087	*	R	1.37725	4
chr3:43971699:G:C	0.189	C	G	0.2476	0.0153	0.0116	36659	63137	3.4	0.4103	3	43971699	3	43971699	*	rs4682713	S	44013191	rs4682713	C	G	0.2474	-0.012	0.002	1.9e-09	689502	44013191	43971699	3	43971699	3	43971699	*	S	1.31897	-6
chr21:45264989:A:G	0.6578	A	G	0.6382	-0.0047	0.0105	36659	63137	0	0.6651	21	45264989	21	45264989	*	rs2838860	R	46684904	rs2838860	A	G	0.6345	-0.0096	0.0018	1.8e-07	638222	46684904	45264989	21	45264989	21	45264989	*	R	-0.447619	-5.33333
chr2:23332279:T:C	0.2483	T	C	0.2372	0.0139	0.0121	36659	63137	0	0.922	2	23332279	2	23332279	*	rs1122899	Y	23555150	rs1122899	T	C	0.2188	-0.0076	0.0021	0.00031	688652	23555150	23332279	2	23332279	2	23332279	*	Y	1.14876	-3.61905
chr2:67586196:A:G	0.0944	A	G	0.7227	0.0189	0.0113	36659	63137	0	0.8453	2	67586196	2	67586196	*	rs4444509	R	67813328	rs4444509	A	G	0.7168	0.009	0.0019	1.8e-06	691167	67813328	67586196	2	67586196	2	67586196	*	R	1.67257	4.73684
chr12:99063894:G:A	0.1496	A	G	0.6089	0.0151	0.0105	36659	63137	43.7	0.05923	12	99063894	12	99063894	*	rs7974917	R	99457672	rs7974917	A	G	0.6318	-0.0128	0.0018	7.6e-13	689084	99457672	99063894	12	99063894	12	99063894	*	R	1.4381	-7.11111
chr19:30523487:G:A	0.9594	A	G	0.1485	0.0007	0.0143	36659	63137	0	0.4881	19	30523487	19	30523487	*	rs17313907	R	31014394	rs17313907	A	G	0.1559	-0.0201	0.0024	3.4e-17	680508	31014394	30523487	19	30523487	19	30523487	*	R	0.048951	-8.375
chr9:132031876:T:G	0.517	T	G	0.3165	-0.0071	0.011	36659	63137	0	0.6836	9	132031876	9	132031876	*	rs7026534	K	134907263	rs7026534	T	G	0.3005	0.0095	0.0019	5e-07	691027	134907263	132031876	9	132031876	9	132031876	*	K	-0.645455	5
chr1:48903534:A:C	0.2978	A	C	0.7061	-0.0116	0.0111	36659	63137	0	0.7129	1	48903534	1	48903534	*	rs3121532	M	49369206	rs3121532	A	C	0.713	-0.014	0.0019	1.4e-13	692585	49369206	48903534	1	48903534	1	48903534	*	M	-1.04505	-7.36842
chr20:52641756:G:A	0.313	A	G	0.6561	0.0107	0.0106	36659	63137	45	0.05195	20	52641756	20	52641756	*	rs860656	R	51258295	rs860656	A	G	0.6626	0.0098	0.0018	7.3e-08	691487	51258295	52641756	20	52641756	20	52641756	*	R	1.00943	5.44444
chr10:33217251:C:T	0.1918	T	C	0.2628	-0.0149	0.0114	36659	63137	30.2	0.1583	10	33217251	10	33217251	*	rs2269101	Y	33506179	rs2269101	T	C	0.2692	-0.0075	0.002	0.00013	691485	33506179	33217251	10	33217251	10	33217251	*	Y	-1.30702	-3.75
chr5:109430936:T:A	0.2395	A	T	0.6296	0.0124	0.0105	36659	63137	0	0.6083	5	109430936	5	109430936	*	rs2914701	W	108766637	rs2914701	A	T	0.6216	0.0087	0.0018	9e-07	687599	108766637	109430936	5	109430936	5	109430936	*	W	1.18095	4.83333
chr5:120251524:G:A	0.998	A	G	0.2551	0	0.0116	36659	63137	0	0.6279	5	120251524	5	120251524	*	rs7711327	R	119587219	rs7711327	A	G	0.2587	0.0079	0.002	6.6e-05	686604	119587219	120251524	5	120251524	5	120251524	*	R	0	3.95
chr2:210991960:G:C	0.7646	C	G	0.539	-0.0031	0.0102	36659	63137	41.6	0.07162	2	210991960	2	210991960	*	rs550508	V	211856684	rs550508	C	G	0.5365	-0.0076	0.0017	9.9e-06	692111	211856684	210991960	2	210991960	2	210991960	*	V	-0.303922	-4.47059
chr6:12891069:T:C	0.8795	T	C	0.387	-0.0016	0.0103	36659	63137	0	0.9919	6	12891069	6	12891069	*	rs7750679	Y	12891301	rs7750679	T	C	0.369	0.0065	0.0017	0.00015	792597	12891301	12891069	6	12891069	6	12891069	*	Y	-0.15534	3.82353
chr1:225492540:A:G	0.8173	A	G	0.8904	-0.0037	0.0162	36659	63137	0	0.6298	1	225492540	1	225492540	*	rs1764345	R	225680242	rs1764345	A	G	0.8863	-0.0115	0.0027	2.1e-05	691469	225680242	225492540	1	225492540	1	225492540	*	R	-0.228395	-4.25926
chr1:201578404:G:A	0.9965	A	G	0.2541	0.0001	0.0118	36659	63137	38.7	0.09082	1	201578404	1	201578404	*	rs617053	R	201547532	rs617053	A	G	0.2576	0.0074	0.002	0.00018	689074	201547532	201578404	1	201578404	1	201578404	*	R	0.00847458	3.7
chr15:66458277:A:C	0.03761	A	C	0.8252	-0.0275	0.0132	36659	63137	0	0.7408	15	66458277	15	66458277	*	rs12050732	M	66750615	rs12050732	A	C	0.83	-0.009	0.0023	8.9e-05	691877	66750615	66458277	15	66458277	15	66458277	*	M	-2.08333	-3.91304
chr2:134973314:C:T	0.01578	T	C	0.2368	0.0299	0.0124	36659	63137	0	0.9277	2	134973314	2	134973314	*	rs2874714	Y	135730884	rs2874714	T	C	0.1997	-0.0101	0.0023	1.1e-05	676170	135730884	134973314	2	134973314	2	134973314	*	Y	2.41129	-4.3913
chr5:152643268:T:C	0.821	T	C	0.8848	-0.0036	0.0159	36659	63137	35.6	0.1141	5	152643268	5	152643268	*	rs6887284	Y	152022828	rs6887284	T	C	0.8817	-0.0141	0.0027	1.4e-07	691032	152022828	152643268	5	152643268	5	152643268	*	Y	-0.226415	-5.22222
chr5:116390094:C:A	0.6739	A	C	0.2996	0.0047	0.0111	36659	63137	13.1	0.3195	5	116390094	5	116390094	*	rs10477554	M	115725791	rs10477554	A	C	0.3047	-0.0083	0.0019	1.4e-05	679319	115725791	116390094	5	116390094	5	116390094	*	M	0.423423	-4.36842
chr5:137266314:A:G	0.02573	A	G	0.5217	-0.0225	0.0101	36659	63137	0	0.9985	5	137266314	5	137266314	*	rs6867800	R	136602003	rs6867800	A	G	0.5151	0.0081	0.0017	2.7e-06	682263	136602003	137266314	5	137266314	5	137266314	*	R	-2.22772	4.76471
chr2:143188227:T:G	0.7717	T	G	0.8554	0.0042	0.0144	36659	63137	0	0.5104	2	143188227	2	143188227	*	rs13025980	K	143945796	rs13025980	T	G	0.8582	-0.0172	0.0025	4.3e-12	692104	143945796	143188227	2	143188227	2	143188227	*	K	0.291667	-6.88
chr17:70272595:T:C	0.8007	T	C	0.5521	-0.0026	0.0103	36659	63137	3.4	0.41	17	70272595	17	70272595	*	rs236504	Y	68268736	rs236504	T	C	0.541	0.0064	0.0016	9e-05	789631	68268736	70272595	17	70272595	17	70272595	*	Y	-0.252427	4
chr4:30610067:C:A	0.6645	A	C	0.4646	-0.0044	0.0101	36659	63137	16.4	0.288	4	30610067	4	30610067	*	rs720394	H	30611689	rs720394	A	C	0.4722	-0.0065	0.0017	0.00019	690926	30611689	30610067	4	30610067	4	30610067	*	H	-0.435644	-3.82353
chr1:79477069:G:T	0.9824	T	G	0.4455	0.0002	0.0102	36659	63137	0	0.9574	1	79477069	1	79477069	*	rs3000154	D	79942754	rs3000154	T	G	0.4208	-0.0065	0.0017	0.00018	688207	79942754	79477069	1	79477069	1	79477069	*	D	0.0196078	-3.82353
chr4:172778509:A:T	0.144	A	T	0.4414	0.0148	0.0102	36659	63137	0	0.7296	4	172778509	4	172778509	*	rs11132964	W	173699660	rs11132964	A	T	0.4395	-0.008	0.0018	5.7e-06	676917	173699660	172778509	4	172778509	4	172778509	*	W	1.45098	-4.44444
chr5:86833882:G:T	0.315	T	G	0.4693	0.0102	0.0102	36659	63137	0	0.8374	5	86833882	5	86833882	*	rs10942473	B	86129699	rs10942473	T	G	0.456	0.0068	0.0017	9.8e-05	690389	86129699	86833882	5	86833882	5	86833882	*	B	1	4
chr3:795798:T:C	0.4695	T	C	0.8889	0.0117	0.0161	36659	63137	34.9	0.1191	3	795798	3	795798	*	rs1357614	Y	837481	rs1357614	T	C	0.8832	0.01	0.0026	0.00014	689078	837481	795798	3	795798	3	795798	*	Y	0.726708	3.84615
chr8:84763619:G:T	0.5446	T	G	0.2511	-0.0071	0.0116	36659	63137	0	0.562	8	84763619	8	84763619	*	rs2634057	K	85675854	rs2634057	T	G	0.2425	-0.0139	0.002	3e-12	691705	85675854	84763619	8	84763619	8	84763619	*	K	-0.612069	-6.95
chr13:93445255:T:G	0.4414	T	G	0.6387	-0.008	0.0105	36659	63137	1.7	0.4254	13	93445255	13	93445255	*	rs7992272	K	94097508	rs7992272	T	G	0.6448	-0.0089	0.0018	8.3e-07	691081	94097508	93445255	13	93445255	13	93445255	*	K	-0.761905	-4.94444
chr2:6019729:A:C	0.2254	A	C	0.723	0.0137	0.0113	36659	63137	50.2	0.02839	2	6019729	2	6019729	*	rs12468840	M	6159861	rs12468840	A	C	0.7261	0.0145	0.0019	4.4e-14	692016	6159861	6019729	2	6019729	2	6019729	*	M	1.21239	7.63158
chr8:50245353:A:C	0.4141	A	C	0.8051	0.0105	0.0129	36659	63137	0	0.5021	8	50245353	8	50245353	*	rs12548940	M	51157913	rs12548940	A	C	0.7934	0.0092	0.0021	1.7e-05	689189	51157913	50245353	8	50245353	8	50245353	*	M	0.813953	4.38095
chr1:33847561:G:A	0.7303	A	G	0.5097	0.0035	0.0102	36659	63137	0	0.748	1	33847561	1	33847561	*	rs7512227	R	34313162	rs7512227	A	G	0.5165	-0.0071	0.0017	3.9e-05	684604	34313162	33847561	1	33847561	1	33847561	*	R	0.343137	-4.17647
chr2:15483764:C:T	0.3864	T	C	0.6692	0.0097	0.0112	36659	63137	0	0.7536	2	15483764	2	15483764	*	rs11901455	Y	15623888	rs11901455	T	C	0.6739	0.0072	0.0018	8.3e-05	692513	15623888	15483764	2	15483764	2	15483764	*	Y	0.866071	4
chr19:30503703:C:T	0.9277	T	C	0.1478	0.0013	0.0144	36659	63137	0.9	0.4325	19	30503703	19	30503703	*	rs11667431	Y	30994610	rs11667431	T	C	0.1559	-0.0202	0.0024	2e-17	691227	30994610	30503703	19	30503703	19	30503703	*	Y	0.0902778	-8.41667
chr4:36983586:G:A	0.9106	A	G	0.817	-0.0015	0.0132	36659	63137	16.1	0.2902	4	36983586	4	36983586	*	rs6531508	R	36985208	rs6531508	A	G	0.814	-0.0087	0.0022	7.6e-05	690513	36985208	36983586	4	36983586	4	36983586	*	R	-0.113636	-3.95455
chr10:63016523:C:A	0.3789	A	C	0.5263	0.0089	0.0101	36659	63137	0	0.5442	10	63016523	10	63016523	*	rs1553787	M	64776283	rs1553787	A	C	0.5275	-0.0077	0.0017	7.5e-06	692490	64776283	63016523	10	63016523	10	63016523	*	M	0.881188	-4.52941
chr12:62099268:A:T	0.3848	A	T	0.8414	-0.012	0.0138	36659	63137	0	0.6345	12	62099268	12	62099268	*	rs9668833	W	62493049	rs9668833	A	T	0.8441	-0.0093	0.0023	7.2e-05	692067	62493049	62099268	12	62099268	12	62099268	*	W	-0.869565	-4.04348
chr17:37090333:T:C	0.1793	T	C	0.6146	-0.0144	0.0107	36390	62462	3.2	0.4101	17	37090333	17	37090333	*	rs1266180	Y	35447268	rs1266180	T	C	0.6043	-0.0085	0.0018	2e-06	684797	35447268	37090333	17	37090333	17	37090333	*	Y	-1.34579	-4.72222
chr8:50067760:C:T	0.2546	T	C	0.2147	-0.0141	0.0123	36659	63137	23.1	0.2237	8	50067760	8	50067760	*	rs1000638	Y	50980320	rs1000638	T	C	0.2267	-0.0101	0.0019	2.2e-07	790187	50980320	50067760	8	50067760	8	50067760	*	Y	-1.14634	-5.31579
chr14:40914592:C:T	0.3295	T	C	0.7011	-0.0108	0.0111	36659	63137	0	0.6339	14	40914592	14	40914592	*	rs10145823	Y	41383797	rs10145823	T	C	0.6991	0.0067	0.0019	0.00041	691375	41383797	40914592	14	40914592	14	40914592	*	Y	-0.972973	3.52632
chr3:134965099:T:C	0.893	T	C	0.5448	0.0014	0.0102	36659	63137	10.8	0.341	3	134965099	3	134965099	*	rs4955527	Y	134683941	rs4955527	T	C	0.548	0.0103	0.0017	2.5e-09	692243	134683941	134965099	3	134965099	3	134965099	*	Y	0.137255	6.05882
chr6:97053908:A:G	0.8819	A	G	0.8591	0.0021	0.0144	36659	63137	51.5	0.02386	6	97053908	6	97053908	*	rs1766469	R	97501784	rs1766469	A	G	0.8571	0.0086	0.0024	0.00043	690176	97501784	97053908	6	97053908	6	97053908	*	R	0.145833	3.58333
chr11:29250533:G:T	0.5691	T	G	0.3625	-0.006	0.0105	36659	63137	27.5	0.1825	11	29250533	11	29250533	*	rs10742217	K	29272080	rs10742217	T	G	0.3801	0.0086	0.0018	1.2e-06	692012	29272080	29250533	11	29250533	11	29250533	*	K	-0.571429	4.77778
chr2:23971077:G:A	0.7734	A	G	0.7597	0.0034	0.0119	36659	63137	21.2	0.2418	2	23971077	2	23971077	*	rs10166036	R	24193947	rs10166036	A	G	0.7508	-0.0079	0.002	6.2e-05	691391	24193947	23971077	2	23971077	2	23971077	*	R	0.285714	-3.95
chr8:34653873:A:G	0.08355	A	G	0.7565	-0.0203	0.0117	36659	63137	41.6	0.07194	8	34653873	8	34653873	*	rs7819266	R	34511391	rs7819266	A	G	0.7471	0.0111	0.002	2.7e-08	691319	34511391	34653873	8	34653873	8	34653873	*	R	-1.73504	5.55
chr5:139710519:G:A	0.1305	A	G	0.2112	0.0189	0.0125	36659	63137	7.4	0.3732	5	139710519	5	139710519	*	rs165195	D	139090104	rs165195	A	G	0.2126	0.0092	0.0021	1.1e-05	692101	139090104	139710519	5	139710519	5	139710519	*	D	1.512	4.38095
chr7:27063781:G:T	0.2295	T	G	0.1338	-0.018	0.0149	36659	63137	51.7	0.02311	7	27063781	7	27063781	*	rs11974418	K	27103400	rs11974418	T	G	0.1384	0.0129	0.0025	2.8e-07	686194	27103400	27063781	7	27063781	7	27063781	*	K	-1.20805	5.16
chr11:122150462:T:C	0.9005	T	C	0.3292	0.0014	0.0111	36659	63137	0	0.7121	11	122150462	11	122150462	*	rs689025	B	122021170	rs689025	T	C	0.3199	0.0089	0.0018	5e-07	782528	122021170	122150462	11	122150462	11	122150462	*	B	0.126126	4.94444
chr14:79078802:G:A	0.2493	A	G	0.1475	0.0166	0.0144	36659	63137	0	0.8171	14	79078802	14	79078802	*	rs10151372	R	79545145	rs10151372	A	G	0.1472	-0.0124	0.0025	8.4e-07	686851	79545145	79078802	14	79078802	14	79078802	*	R	1.15278	-4.96
chr8:114297505:A:G	0.1696	A	G	0.5311	-0.0138	0.0101	36659	63137	0	0.8719	8	114297505	8	114297505	*	rs7017226	R	115309734	rs7017226	A	G	0.5278	-0.0065	0.0017	0.00015	691906	115309734	114297505	8	114297505	8	114297505	*	R	-1.36634	-3.82353
chr6:117826985:G:A	0.1916	A	G	0.2186	0.0159	0.0122	36659	63137	7	0.3769	6	117826985	6	117826985	*	rs2678772	R	118148148	rs2678772	A	G	0.2066	0.0099	0.0021	2.8e-06	691513	118148148	117826985	6	117826985	6	117826985	*	R	1.30328	4.71429
chr6:63488145:T:C	0.04066	T	C	0.5815	0.021	0.0103	36659	63137	8.6	0.3625	6	63488145	6	63488145	*	rs1744152	Y	64198050	rs1744152	T	C	0.5626	0.0109	0.0017	2.3e-10	692222	64198050	63488145	6	63488145	6	63488145	*	Y	2.03883	6.41176
chr2:50148411:A:T	0.3029	A	T	0.1756	0.0138	0.0134	36659	63137	0	0.6657	2	50148411	2	50148411	*	rs7593705	D	50375549	rs7593705	A	T	0.1734	0.0163	0.0023	5.7e-13	686451	50375549	50148411	2	50148411	2	50148411	*	D	1.02985	7.08696
chr12:97688575:G:A	0.0005657	A	G	0.3967	-0.0355	0.0103	36659	63137	0	0.7673	12	97688575	12	97688575	*	rs12819503	R	98082353	rs12819503	A	G	0.4042	-0.0062	0.0018	0.00041	692115	98082353	97688575	12	97688575	12	97688575	*	R	-3.4466	-3.44444
chr16:54209819:C:T	0.6899	T	C	0.3164	-0.0044	0.0109	36659	63137	26.1	0.1957	16	54209819	16	54209819	*	rs7198486	Y	54243731	rs7198486	T	C	0.3069	-0.0102	0.0019	9e-08	680541	54243731	54209819	16	54209819	16	54209819	*	Y	-0.40367	-5.36842
chr8:15327059:G:C	0.6372	C	G	0.1447	0.0067	0.0143	36659	63137	0	0.7903	8	15327059	8	15327059	*	rs10100609	V	15184568	rs10100609	C	G	0.1398	0.0128	0.0025	2e-07	688066	15184568	15327059	8	15327059	8	15327059	*	V	0.468531	5.12
chr9:106220261:C:G	0.8141	C	G	0.7028	0.0026	0.0111	36659	63137	0	0.4924	9	106220261	9	106220261	*	rs7867013	B	108982542	rs7867013	C	G	0.7149	-0.0081	0.0019	2.7e-05	688143	108982542	106220261	9	106220261	9	106220261	*	B	0.234234	-4.26316
chr8:9865444:C:T	0.3408	T	C	0.1124	-0.0154	0.0161	36390	62462	37.6	0.1079	8	9865444	8	9865444	*	rs12680442	Y	9722954	rs12680442	T	C	0.1161	0.0151	0.0028	4.6e-08	684817	9722954	9865444	8	9865444	8	9865444	*	Y	-0.956522	5.39286
chr6:23775125:T:C	0.812	T	C	0.3497	0.0025	0.0106	36659	63137	0	0.6928	6	23775125	6	23775125	*	rs6939972	Y	23775353	rs6939972	T	C	0.344	0.0097	0.0018	8.5e-08	691646	23775353	23775125	6	23775125	6	23775125	*	Y	0.235849	5.38889
chr5:84986150:G:T	0.06125	T	G	0.7114	-0.021	0.0112	36659	63137	7.6	0.3716	5	84986150	5	84986150	*	rs1510414	K	84281968	rs1510414	T	G	0.6986	0.0077	0.0019	3.7e-05	692077	84281968	84986150	5	84986150	5	84986150	*	K	-1.875	4.05263
chr11:79378160:A:T	0.07221	A	T	0.4187	-0.0185	0.0103	36659	63137	0.3	0.4376	11	79378160	11	79378160	*	rs473003	W	79089204	rs473003	A	T	0.4079	0.0064	0.0018	0.0003	688045	79089204	79378160	11	79378160	11	79378160	*	W	-1.79612	3.55556
chr6:119952974:G:A	0.03181	A	G	0.635	-0.0226	0.0105	36659	63137	47.9	0.0379	6	119952974	6	119952974	*	rs7760632	R	120274120	rs7760632	A	G	0.6447	0.0116	0.0018	8.6e-11	692157	120274120	119952974	6	119952974	6	119952974	*	R	-2.15238	6.44444
chr5:153527212:T:G	0.9813	T	G	0.6916	0.0003	0.0109	36659	63137	0	0.4462	5	153527212	5	153527212	*	rs479946	K	152906772	rs479946	T	G	0.6964	0.0067	0.0019	0.0004	692387	152906772	153527212	5	153527212	5	153527212	*	K	0.0275229	3.52632
chr5:108406868:A:C	0.9534	A	C	0.3624	-0.0006	0.0105	36659	63137	22.6	0.2283	5	108406868	5	108406868	*	rs10455007	M	107742569	rs10455007	A	C	0.3674	-0.0089	0.0018	5.5e-07	686653	107742569	108406868	5	108406868	5	108406868	*	M	-0.0571429	-4.94444
chr20:55881738:C:T	0.2038	T	C	0.4677	0.0129	0.0101	36659	63137	33	0.1348	20	55881738	20	55881738	*	rs6064290	Y	54456794	rs6064290	T	C	0.4806	0.0105	0.0017	9.8e-10	691140	54456794	55881738	20	55881738	20	55881738	*	Y	1.27723	6.17647
chr6:72987385:C:G	0.3037	C	G	0.8357	0.0142	0.0138	36659	63137	0	0.6142	6	72987385	6	72987385	*	rs4708009	S	73697108	rs4708009	C	G	0.8304	-0.011	0.0023	2.2e-06	684006	73697108	72987385	6	72987385	6	72987385	*	S	1.02899	-4.78261
chr11:132006090:G:A	0.775	A	G	0.1218	-0.0047	0.0163	36659	63137	0	0.8257	11	132006090	11	132006090	*	rs1557485	R	131875984	rs1557485	A	G	0.1241	-0.0109	0.0027	4.6e-05	674442	131875984	132006090	11	132006090	11	132006090	*	R	-0.288344	-4.03704
chr7:48610400:G:A	0.5657	A	G	0.5479	0.0058	0.0102	36659	63137	38.7	0.09118	7	48610400	7	48610400	*	rs7811654	R	48649996	rs7811654	A	G	0.5535	0.0078	0.0018	1e-05	677945	48649996	48610400	7	48610400	7	48610400	*	R	0.568627	4.33333
chr13:81377182:G:A	0.9678	A	G	0.1233	0.0006	0.0155	36659	63137	46.7	0.0432	13	81377182	13	81377182	*	rs1287573	R	81951317	rs1287573	A	G	0.1245	0.01	0.0027	0.00025	679918	81951317	81377182	13	81377182	13	81377182	*	R	0.0387097	3.7037
chr6:33839314:T:C	0.3597	T	C	0.6384	-0.0096	0.0105	36659	63137	16.6	0.2856	6	33839314	6	33839314	*	rs6901216	Y	33807091	rs6901216	T	C	0.6337	0.0111	0.0018	4.3e-10	690994	33807091	33839314	6	33839314	6	33839314	*	Y	-0.914286	6.16667
chr1:177932484:G:A	0.7134	A	G	0.2509	0.0043	0.0116	36659	63137	25.5	0.2011	1	177932484	1	177932484	*	rs7531399	R	177901619	rs7531399	A	G	0.2493	-0.0091	0.0019	1.1e-06	792825	177901619	177932484	1	177932484	1	177932484	*	R	0.37069	-4.78947
chr22:26932355:T:C	0.8574	T	C	0.2724	-0.0021	0.0115	36659	63137	0	0.9271	22	26932355	22	26932355	*	rs6005241	B	27328318	rs6005241	T	C	0.2613	-0.0075	0.002	0.00017	682206	27328318	26932355	22	26932355	22	26932355	*	B	-0.182609	-3.75
chr20:46922292:T:C	0.1855	T	C	0.6543	-0.0141	0.0106	36659	63137	0	0.5759	20	46922292	20	46922292	*	rs6063035	Y	45550931	rs6063035	T	C	0.6513	0.0072	0.0018	9.4e-05	674838	45550931	46922292	20	46922292	20	46922292	*	Y	-1.33019	4
chr10:22878065:C:G	0.5985	C	G	0.6246	0.0055	0.0104	36659	63137	10.2	0.3467	10	22878065	10	22878065	*	rs12262044	N	23166994	rs12262044	C	G	0.6138	0.0072	0.0018	4.2e-05	691785	23166994	22878065	10	22878065	10	22878065	*	N	0.528846	4
chr3:181437752:A:G	0.02643	A	G	0.8569	-0.032	0.0144	36659	63137	13.7	0.3138	3	181437752	3	181437752	*	rs9823391	R	181155540	rs9823391	A	G	0.8594	-0.0116	0.0025	3.6e-06	683801	181155540	181437752	3	181437752	3	181437752	*	R	-2.22222	-4.64
chr5:108629139:G:C	0.6285	C	G	0.232	-0.0058	0.0119	36659	63137	0.3	0.4381	5	108629139	5	108629139	*	rs7731577	V	107964840	rs7731577	C	G	0.2264	-0.0101	0.0021	8e-07	690161	107964840	108629139	5	108629139	5	108629139	*	V	-0.487395	-4.80952
chr20:46011586:A:G	0.08076	A	G	0.6408	-0.0183	0.0105	36659	63137	48.9	0.03356	20	46011586	20	46011586	*	rs17576	R	44640225	rs17576	A	G	0.6408	0.0068	0.0017	6.7e-05	789253	44640225	46011586	20	46011586	20	46011586	*	R	-1.74286	4
chr9:6922753:G:A	0.2823	A	G	0.6408	0.0114	0.0106	36659	63137	30.1	0.1593	9	6922753	9	6922753	*	rs6477128	R	6922753	rs6477128	A	G	0.65	0.0112	0.0018	7.5e-10	687494	6922753	6922753	9	6922753	9	6922753	*	R	1.07547	6.22222
chr3:151644861:T:G	0.6329	T	G	0.2538	0.0056	0.0117	36659	63137	16.2	0.2892	3	151644861	3	151644861	*	rs1402738	K	151362649	rs1402738	T	G	0.2495	-0.007	0.002	0.00045	690696	151362649	151644861	3	151644861	3	151644861	*	K	0.478632	-3.5
chr2:161748720:C:T	0.7726	T	C	0.1642	0.004	0.0138	36659	63137	35.2	0.1174	2	161748720	2	161748720	*	rs6755071	Y	162605230	rs6755071	T	C	0.1515	-0.0092	0.0024	0.00013	692364	162605230	161748720	2	161748720	2	161748720	*	Y	0.289855	-3.83333
chr12:89761363:A:T	0.9142	A	T	0.2843	0.0012	0.0113	36659	63137	3.6	0.4087	12	89761363	12	89761363	*	rs10777195	W	90155140	rs10777195	A	T	0.2914	-0.0138	0.0019	6e-13	690648	90155140	89761363	12	89761363	12	89761363	*	W	0.106195	-7.26316
chr12:110011368:G:A	0.8279	A	G	0.0875	-0.0039	0.018	36659	63137	13.6	0.315	12	110011368	12	110011368	*	rs12312565	R	110449173	rs12312565	A	G	0.07946	0.0112	0.0032	0.0004	692541	110449173	110011368	12	110011368	12	110011368	*	R	-0.216667	3.5
chr1:210941404:T:C	0.8459	T	C	0.9035	0.0033	0.0171	36659	63137	31.1	0.1512	1	210941404	1	210941404	*	rs4951489	Y	211114746	rs4951489	T	C	0.90581	-0.0102	0.0029	0.0005	691866	211114746	210941404	1	210941404	1	210941404	*	Y	0.192982	-3.51724
chr2:207606756:A:G	0.2689	A	G	0.194	-0.0144	0.013	36659	63137	26.2	0.1941	2	207606756	2	207606756	*	rs2551931	R	208471480	rs2551931	A	G	0.1901	-0.0098	0.0022	8.9e-06	692217	208471480	207606756	2	207606756	2	207606756	*	R	-1.10769	-4.45455
chr13:85429252:A:G	0.3992	A	G	0.3354	0.009	0.0106	36659	63137	9.8	0.3507	13	85429252	13	85429252	*	rs7336083	R	86003387	rs7336083	A	G	0.3189	-0.0092	0.0019	6.6e-07	692397	86003387	85429252	13	85429252	13	85429252	*	R	0.849057	-4.84211
chr4:66796685:T:C	0.3849	T	C	0.828	0.0117	0.0135	36659	63137	38.3	0.09397	4	66796685	4	66796685	*	rs10518010	Y	67662403	rs10518010	T	C	0.8113	0.0119	0.0022	4e-08	692131	67662403	66796685	4	66796685	4	66796685	*	Y	0.866667	5.40909
chr7:77680725:C:G	0.8431	C	G	0.6498	0.0021	0.0106	36659	63137	0	0.4467	7	77680725	7	77680725	*	rs17233275	S	77310042	rs17233275	C	G	0.6415	-0.0063	0.0018	0.00042	686431	77310042	77680725	7	77680725	7	77680725	*	S	0.198113	-3.5
chr1:45573405:T:G	0.4585	T	G	0.1515	-0.0105	0.0142	36659	63137	0	0.6467	1	45573405	1	45573405	*	rs499600	K	46039077	rs499600	T	G	0.1451	-0.0112	0.0026	1.3e-05	528161	46039077	45573405	1	45573405	1	45573405	*	K	-0.739437	-4.30769
chr13:112095404:A:C	0.05516	A	C	0.5156	-0.0196	0.0102	36294	57031	0	0.499	13	112095404	13	112095404	*	rs7326231	M	112749718	rs7326231	A	C	0.503	-0.0069	0.0018	8e-05	686575	112749718	112095404	13	112095404	13	112095404	*	M	-1.92157	-3.83333
chr3:66346918:G:A	0.2171	A	G	0.4023	-0.0127	0.0103	36659	63137	0	0.6141	3	66346918	3	66346918	*	rs332353	R	66397342	rs332353	A	G	0.4	0.0085	0.0018	1.3e-06	684026	66397342	66346918	3	66346918	3	66346918	*	R	-1.23301	4.72222
chr7:14878099:T:C	0.3212	T	C	0.8397	-0.0137	0.0138	36659	63137	0	0.7493	7	14878099	7	14878099	*	rs217570	Y	14917724	rs217570	T	C	0.8426	-0.0101	0.0023	9.2e-06	787262	14917724	14878099	7	14878099	7	14878099	*	Y	-0.992754	-4.3913
chr3:136077398:C:G	0.2314	C	G	0.7507	-0.014	0.0117	36659	63137	5.4	0.3921	3	136077398	3	136077398	*	rs1403763	S	135796240	rs1403763	C	G	0.7325	-0.0142	0.002	1.7e-12	672130	135796240	136077398	3	136077398	3	136077398	*	S	-1.19658	-7.1
chr9:78174434:T:C	0.2306	T	C	0.6038	0.0124	0.0104	36659	63137	0	0.8547	9	78174434	9	78174434	*	rs357638	Y	80789350	rs357638	T	C	0.602	0.0087	0.0018	6.9e-07	690546	80789350	78174434	9	78174434	9	78174434	*	Y	1.19231	4.83333
chr8:42020909:T:G	0.5409	T	G	0.448	0.0062	0.0102	36659	63137	0	0.7296	8	42020909	8	42020909	*	rs7845738	K	41878427	rs7845738	T	G	0.4472	0.0073	0.0017	2.2e-05	691160	41878427	42020909	8	42020909	8	42020909	*	K	0.607843	4.29412
chr6:103611803:A:T	0.4969	A	T	0.7194	-0.0076	0.0112	36659	63137	47.2	0.04122	6	103611803	6	103611803	*	rs9499592	W	104059678	rs9499592	A	T	0.7197	-0.0067	0.0019	0.00042	691108	104059678	103611803	6	103611803	6	103611803	*	W	-0.678571	-3.52632
chr5:165189454:G:A	0.3793	A	G	0.5473	0.009	0.0102	36659	63137	9.9	0.3499	5	165189454	5	165189454	*	rs3095951	R	164616460	rs3095951	A	G	0.5523	-0.0094	0.0017	7e-08	684747	164616460	165189454	5	165189454	5	165189454	*	R	0.882353	-5.52941
chr8:75481620:C:T	0.9749	T	C	0.7715	-0.0004	0.0121	36659	63137	3	0.4136	8	75481620	8	75481620	*	rs830778	Y	76393855	rs830778	T	C	0.7721	0.017	0.0021	1.3e-16	691903	76393855	75481620	8	75481620	8	75481620	*	Y	-0.0330579	8.09524
chr2:212639459:T:C	0.4333	T	C	0.6493	-0.0083	0.0105	36659	63137	0	0.5404	2	212639459	2	212639459	*	rs13397735	Y	213504183	rs13397735	T	C	0.6486	0.009	0.0018	6.1e-07	687605	213504183	212639459	2	212639459	2	212639459	*	Y	-0.790476	5
chr8:61198269:A:G	0.3693	A	G	0.49	-0.0092	0.0102	36659	63137	0	0.657	8	61198269	8	61198269	*	rs2931322	R	62110828	rs2931322	A	G	0.4902	0.0072	0.0017	2.7e-05	688521	62110828	61198269	8	61198269	8	61198269	*	R	-0.901961	4.23529
chr12:121406489:G:A	0.1567	A	G	0.3778	0.0148	0.0104	36659	63137	0	0.9348	12	121406489	12	121406489	*	rs10849878	R	121844292	rs10849878	A	G	0.3846	-0.0077	0.0018	1.1e-05	686189	121844292	121406489	12	121406489	12	121406489	*	R	1.42308	-4.27778
chr6:18540580:A:G	0.01454	A	G	0.3421	-0.026	0.0106	36659	63137	0	0.711	6	18540580	6	18540580	*	rs2839878	R	18540811	rs2839878	A	G	0.3304	0.0071	0.0018	0.0001	692451	18540811	18540580	6	18540580	6	18540580	*	R	-2.45283	3.94444
chr7:5503045:T:C	0.2296	T	C	0.1063	-0.0211	0.0175	36390	62462	14.5	0.3097	7	5503045	7	5503045	*	rs7800822	Y	5542676	rs7800822	T	C	0.1041	0.0158	0.0028	1.9e-08	667152	5542676	5503045	7	5503045	7	5503045	*	Y	-1.20571	5.64286
chr6:47555503:A:G	0.1054	A	G	0.3069	-0.018	0.0111	36659	63137	0	0.6299	6	47555503	6	47555503	*	rs7451940	R	47523239	rs7451940	A	G	0.314	0.009	0.0019	2.5e-06	637939	47523239	47555503	6	47555503	6	47555503	*	R	-1.62162	4.73684
chr12:97126844:C:G	0.4552	C	G	0.7726	-0.009	0.012	36659	63137	0	0.4521	12	97126844	12	97126844	*	rs4762362	S	97520622	rs4762362	C	G	0.7717	-0.0113	0.0021	3.3e-08	691822	97520622	97126844	12	97126844	12	97126844	*	S	-0.75	-5.38095
chr6:63451828:C:T	0.05646	T	C	0.5671	0.0195	0.0102	36659	63137	14	0.3105	6	63451828	6	63451828	*	rs7742595	Y	64161733	rs7742595	T	C	0.5574	0.0111	0.0017	1.6e-10	690444	64161733	63451828	6	63451828	6	63451828	*	Y	1.91176	6.52941
chr4:146186142:G:A	0.3049	A	G	0.3	-0.0113	0.011	36659	63137	0	0.8067	4	146186142	4	146186142	*	rs6816161	R	147107294	rs6816161	A	G	0.3057	0.0069	0.0019	0.00022	691448	147107294	146186142	4	146186142	4	146186142	*	R	-1.02727	3.63158
chr4:2980732:G:T	0.01848	T	G	0.333	-0.0251	0.0107	36659	63137	18.6	0.2664	4	2980732	4	2980732	*	rs3021136	D	2982459	rs3021136	T	G	0.3262	-0.0081	0.0018	1.2e-05	691942	2982459	2980732	4	2980732	4	2980732	*	D	-2.34579	-4.5
chr10:67932573:T:C	0.1134	T	C	0.3489	-0.017	0.0107	36659	63137	9.5	0.3532	10	67932573	10	67932573	*	rs3758392	Y	69692330	rs3758392	T	C	0.3406	-0.0066	0.0018	0.00027	691258	69692330	67932573	10	67932573	10	67932573	*	Y	-1.58879	-3.66667
chr6:69293717:G:A	0.2204	A	G	0.0999	-0.0206	0.0168	36659	63137	0	0.5133	6	69293717	6	69293717	*	rs1321980	R	70003609	rs1321980	A	G	0.1024	0.012	0.0029	2.6e-05	691709	70003609	69293717	6	69293717	6	69293717	*	R	-1.22619	4.13793
chr12:54215748:C:T	0.761	T	C	0.3293	-0.0033	0.0109	36659	63137	8.3	0.3651	12	54215748	12	54215748	*	rs11170847	Y	54609532	rs11170847	T	C	0.3439	-0.0076	0.0018	3.2e-05	680356	54609532	54215748	12	54215748	12	54215748	*	Y	-0.302752	-4.22222
chr5:122730859:T:C	0.6376	T	C	0.5698	0.0049	0.0104	36659	63137	4.4	0.4014	5	122730859	5	122730859	*	rs7732716	B	122066554	rs7732716	T	C	0.5794	-0.0066	0.0017	0.00015	692055	122066554	122730859	5	122730859	5	122730859	*	B	0.471154	-3.88235
chr5:61700413:G:T	0.9387	T	G	0.3542	0.0008	0.0106	36659	63137	21.1	0.2428	5	61700413	5	61700413	*	rs153429	K	60996240	rs153429	T	G	0.3597	-0.0079	0.0018	1.5e-05	691995	60996240	61700413	5	61700413	5	61700413	*	K	0.0754717	-4.38889
chr16:4919221:C:T	0.4338	T	C	0.7207	0.0088	0.0113	36659	63137	0	0.7807	16	4919221	16	4919221	*	rs4038782	Y	4969222	rs4038782	T	C	0.7183	-0.0081	0.002	3.9e-05	681492	4969222	4919221	16	4919221	16	4919221	*	Y	0.778761	-4.05
chr7:75539242:G:A	0.4715	A	G	0.2215	-0.0089	0.0123	36390	62462	0	0.6644	7	75539242	7	75539242	*	rs1167835	R	75168562	rs1167835	A	G	0.2311	0.0089	0.0021	2.3e-05	686802	75168562	75539242	7	75539242	7	75539242	*	R	-0.723577	4.2381
chr3:108345579:T:G	0.9252	T	G	0.3181	0.001	0.0108	36659	63137	0	0.5448	3	108345579	3	108345579	*	rs6769972	K	108064426	rs6769972	T	G	0.3167	-0.0089	0.0018	1.2e-06	692551	108064426	108345579	3	108345579	3	108345579	*	K	0.0925926	-4.94444
chr11:113333544:C:T	0.2944	T	C	0.5003	-0.0107	0.0102	36659	63137	0	0.5071	11	113333544	11	113333544	*	rs11214577	Y	113204266	rs11214577	T	C	0.4873	-0.0078	0.0017	5.6e-06	692392	113204266	113333544	11	113333544	11	113333544	*	Y	-1.04902	-4.58824
chr10:102561141:C:G	0.6711	C	G	0.9074	-0.0074	0.0173	36659	63137	0	0.5142	10	102561141	10	102561141	*	rs10883737	S	104320898	rs10883737	C	G	0.91142	-0.0235	0.003	8.1e-15	780479	104320898	102561141	10	102561141	10	102561141	*	S	-0.427746	-7.83333
chr9:11818552:A:G	0.09594	A	G	0.72	0.0188	0.0113	36659	63137	0	0.8256	9	11818552	9	11818552	*	rs10960271	R	11818552	rs10960271	A	G	0.7319	-0.011	0.002	1.8e-08	690281	11818552	11818552	9	11818552	9	11818552	*	R	1.66372	-5.5
chr4:142970712:G:A	0.8881	A	G	0.2484	-0.0016	0.0116	36659	63137	53.3	0.01846	4	142970712	4	142970712	*	rs7666854	R	143891865	rs7666854	A	G	0.2486	0.0093	0.002	5.9e-06	677861	143891865	142970712	4	142970712	4	142970712	*	R	-0.137931	4.65
chr16:7056741:G:T	0.6056	T	G	0.5863	0.0053	0.0103	36659	63137	0	0.8905	16	7056741	16	7056741	*	rs9889068	K	7106742	rs9889068	T	G	0.6195	-0.0077	0.0018	1.4e-05	691704	7106742	7056741	16	7056741	16	7056741	*	K	0.514563	-4.27778
chr2:67723658:A:G	0.7361	A	G	0.196	0.0044	0.013	36659	63137	0	0.5766	2	67723658	2	67723658	*	rs934311	R	67950790	rs934311	A	G	0.2088	0.0084	0.0021	8.9e-05	688885	67950790	67723658	2	67723658	2	67723658	*	R	0.338462	4
chr5:143836306:G:A	0.2039	A	G	0.1537	0.0178	0.014	36659	63137	3.3	0.4108	5	143836306	5	143836306	*	rs17101086	R	143215871	rs17101086	A	G	0.1567	0.0086	0.0024	0.00039	685992	143215871	143836306	5	143836306	5	143836306	*	R	1.27143	3.58333
chr11:1027811:C:T	0.242	T	C	0.5522	0.012	0.0103	36390	62462	56.8	0.01346	11	1027811	11	1027811	*	rs7481521	Y	1027811	rs7481521	T	C	0.5489	0.009	0.0017	1.9e-07	691935	1027811	1027811	11	1027811	11	1027811	*	Y	1.16505	5.29412
chr12:108064018:C:T	0.3644	T	C	0.4272	0.0093	0.0103	36659	63137	28.5	0.1733	12	108064018	12	108064018	*	rs12312658	Y	108457795	rs12312658	T	C	0.4273	-0.01	0.0017	1e-08	689475	108457795	108064018	12	108064018	12	108064018	*	Y	0.902913	-5.88235
chr5:123450259:G:A	0.4212	A	G	0.2664	0.0091	0.0114	36659	63137	0	0.4971	5	123450259	5	123450259	*	rs7718754	R	122785953	rs7718754	A	G	0.2773	-0.0095	0.002	9.9e-07	684684	122785953	123450259	5	123450259	5	123450259	*	R	0.798246	-4.75
chr6:72939607:T:C	0.527	T	C	0.4997	0.0065	0.0102	36659	63137	0	0.9302	6	72939607	6	72939607	*	rs1317537	Y	73649330	rs1317537	T	C	0.512	0.0064	0.0017	0.00018	688804	73649330	72939607	6	72939607	6	72939607	*	Y	0.637255	3.76471
chr10:91291987:T:C	0.1763	T	C	0.7156	0.0154	0.0114	36659	63137	0	0.8299	10	91291987	10	91291987	*	rs2248920	Y	93051744	rs2248920	T	C	0.7174	0.0077	0.0019	5.6e-05	684073	93051744	91291987	10	91291987	10	91291987	*	Y	1.35088	4.05263
chr10:105035824:T:C	0.9564	T	C	0.8029	0.0007	0.0128	36659	63137	0	0.813	10	105035824	10	105035824	*	rs2797818	Y	106795582	rs2797818	T	C	0.8247	0.0084	0.0022	0.00016	689312	106795582	105035824	10	105035824	10	105035824	*	Y	0.0546875	3.81818
chr8:14208871:G:A	0.8755	A	G	0.6642	-0.0017	0.0107	36659	63137	3.4	0.4101	8	14208871	8	14208871	*	rs6981772	R	14066380	rs6981772	A	G	0.6543	-0.0146	0.0018	7.8e-16	691718	14066380	14208871	8	14208871	8	14208871	*	R	-0.158879	-8.11111
chr21:37873959:C:T	0.2936	T	C	0.4849	0.0109	0.0103	36659	63137	6	0.3861	21	37873959	21	37873959	*	rs8133195	Y	39246262	rs8133195	T	C	0.4861	0.0086	0.0018	8.4e-07	673496	39246262	37873959	21	37873959	21	37873959	*	Y	1.05825	4.77778
chr13:66200332:T:C	0.1402	T	C	0.3597	-0.0156	0.0106	36659	63137	0	0.6973	13	66200332	13	66200332	*	rs9592452	Y	66774464	rs9592452	T	C	0.3466	-0.0068	0.0018	0.00021	683005	66774464	66200332	13	66200332	13	66200332	*	Y	-1.4717	-3.77778
chr13:92103780:A:T	0.595	A	T	0.5571	0.0055	0.0103	36659	63137	0	0.9763	13	92103780	13	92103780	*	rs1998873	W	92756033	rs1998873	A	T	0.5499	-0.0061	0.0017	0.00046	687685	92756033	92103780	13	92103780	13	92103780	*	W	0.533981	-3.58824
chr5:75088290:A:G	0.2377	A	G	0.5788	-0.0124	0.0105	36659	63137	34.4	0.1235	5	75088290	5	75088290	*	rs10462511	R	74384115	rs10462511	A	G	0.5916	0.0156	0.0018	1.1e-18	692242	74384115	75088290	5	75088290	5	75088290	*	R	-1.18095	8.66667
chr6:66219229:C:A	0.634	A	C	0.0597	0.0102	0.0215	36659	63137	0.2	0.4386	6	66219229	6	66219229	*	rs9363552	M	66929122	rs9363552	A	C	0.05987	0.013	0.0037	0.00039	680349	66929122	66219229	6	66219229	6	66219229	*	M	0.474419	3.51351
chr14:100704151:A:G	0.7411	A	G	0.8649	-0.0049	0.0147	36659	63137	0	0.7983	14	100704151	14	100704151	*	rs17099617	R	101170488	rs17099617	A	G	0.8579	-0.0148	0.0025	4.1e-09	689436	101170488	100704151	14	100704151	14	100704151	*	R	-0.333333	-5.92
chr3:61287868:C:T	0.34	T	C	0.2475	-0.0112	0.0117	36659	63137	35.3	0.1166	3	61287868	3	61287868	*	rs1349798	Y	61273542	rs1349798	T	C	0.2513	-0.0153	0.002	1e-14	687547	61273542	61287868	3	61287868	3	61287868	*	Y	-0.957265	-7.65
chr15:51424510:G:A	0.2338	A	G	0.2946	0.0132	0.0111	36659	63137	0	0.9588	15	51424510	15	51424510	*	rs2459401	D	51716707	rs2459401	A	G	0.286	0.0093	0.0021	1e-05	521664	51716707	51424510	15	51424510	15	51424510	*	D	1.18919	4.42857
chr12:97119622:A:G	0.4507	A	G	0.7725	-0.009	0.012	36659	63137	1.7	0.4259	12	97119622	12	97119622	*	rs17751083	R	97513400	rs17751083	A	G	0.7719	-0.011	0.002	7.5e-08	691886	97513400	97119622	12	97119622	12	97119622	*	R	-0.75	-5.5
chr6:45225339:T:C	0.541	T	C	0.6925	0.0067	0.0109	36659	63137	15.5	0.2962	6	45225339	6	45225339	*	rs17288257	Y	45193076	rs17288257	T	C	0.696	0.0092	0.0018	5.2e-07	692023	45193076	45225339	6	45225339	6	45225339	*	Y	0.614679	5.11111
chr15:46157838:C:G	0.4922	C	G	0.6025	-0.0071	0.0104	36659	63137	1.7	0.4257	15	46157838	15	46157838	*	rs1581322	V	46450036	rs1581322	C	G	0.6175	-0.0109	0.0018	8.2e-10	688359	46450036	46157838	15	46157838	15	46157838	*	V	-0.682692	-6.05556
chr6:27217599:A:G	0.05316	A	G	0.7202	-0.0217	0.0112	36659	63137	12.3	0.3267	6	27217599	6	27217599	*	rs6916555	R	27185378	rs6916555	A	G	0.7494	0.0079	0.002	7.2e-05	692336	27185378	27217599	6	27217599	6	27217599	*	R	-1.9375	3.95
chr4:101419773:A:C	0.2083	A	C	0.2681	-0.0146	0.0116	36659	63137	0	0.5055	4	101419773	4	101419773	*	rs1549513	M	102340930	rs1549513	A	C	0.2744	0.01	0.0019	1.5e-07	692306	102340930	101419773	4	101419773	4	101419773	*	M	-1.25862	5.26316
chr2:187421490:C:G	0.499	C	G	0.5701	-0.0069	0.0102	36659	63137	0	0.7369	2	187421490	2	187421490	*	rs3771073	S	188286217	rs3771073	C	G	0.5831	0.0075	0.0018	2.3e-05	682809	188286217	187421490	2	187421490	2	187421490	*	S	-0.676471	4.16667
chr2:36540114:A:G	0.3702	A	G	0.3291	0.0096	0.0107	36659	63137	0	0.4871	2	36540114	2	36540114	*	rs848515	R	36767257	rs848515	A	G	0.3354	-0.0085	0.0018	2.9e-06	692376	36767257	36540114	2	36540114	2	36540114	*	R	0.897196	-4.72222
chr5:108288564:C:T	0.1785	T	C	0.6824	0.0146	0.0109	36659	63137	0	0.6711	5	108288564	5	108288564	*	rs2966829	Y	107624265	rs2966829	T	C	0.6962	-0.007	0.0019	0.00016	691063	107624265	108288564	5	108288564	5	108288564	*	Y	1.33945	-3.68421
chr18:60501574:G:A	0.8936	A	G	0.3192	0.0014	0.0108	36659	63137	0	0.9755	18	60501574	18	60501574	*	rs949292	R	58168807	rs949292	A	G	0.3199	-0.0081	0.0019	1.2e-05	692396	58168807	60501574	18	60501574	18	60501574	*	R	0.12963	-4.26316
chr10:131139926:G:T	0.3991	T	G	0.1879	0.011	0.0131	36659	63137	0	0.8932	10	131139926	10	131139926	*	rs7923466	D	132938189	rs7923466	T	G	0.1855	-0.0101	0.0022	5.7e-06	685599	132938189	131139926	10	131139926	10	131139926	*	D	0.839695	-4.59091
chr6:56998007:A:G	0.02482	A	G	0.827	0.0301	0.0134	36659	63137	0	0.4499	6	56998007	6	56998007	*	rs6901944	R	56862805	rs6901944	A	G	0.8344	-0.0126	0.0023	2.7e-08	692035	56862805	56998007	6	56998007	6	56998007	*	R	2.24627	-5.47826
chr13:53243681:G:A	0.4766	A	G	0.3027	-0.0078	0.011	36659	63137	0	0.8755	13	53243681	13	53243681	*	rs9536375	R	53817816	rs9536375	A	G	0.3158	0.0097	0.0019	2.4e-07	687316	53817816	53243681	13	53243681	13	53243681	*	R	-0.709091	5.10526
chr8:134627410:C:T	0.2721	T	C	0.7169	0.0123	0.0112	36659	63137	23.9	0.2159	8	134627410	8	134627410	*	rs7818331	Y	135639653	rs7818331	T	C	0.7263	-0.0072	0.0019	0.0002	692185	135639653	134627410	8	134627410	8	134627410	*	Y	1.09821	-3.78947
chr9:11875357:A:C	0.1467	A	C	0.7276	0.0167	0.0115	36659	63137	0	0.7452	9	11875357	9	11875357	*	rs7019378	M	11875357	rs7019378	A	C	0.738	-0.0112	0.002	1.7e-08	688201	11875357	11875357	9	11875357	9	11875357	*	M	1.45217	-5.6
chr1:22281064:T:C	0.5605	T	C	0.8211	0.0078	0.0133	36659	63137	28.8	0.1705	1	22281064	1	22281064	*	rs12753092	Y	22607557	rs12753092	T	C	0.8092	-0.0089	0.0022	7.2e-05	674272	22607557	22281064	1	22281064	1	22281064	*	Y	0.586466	-4.04545
chr5:165726225:C:T	0.8788	T	C	0.4827	-0.0016	0.0102	36659	63137	39	0.08907	5	165726225	5	165726225	*	rs190531	Y	165153230	rs190531	T	C	0.4861	-0.0086	0.0017	7.5e-07	687796	165153230	165726225	5	165726225	5	165726225	*	Y	-0.156863	-5.05882
chr9:115141696:G:A	0.01965	A	G	0.2946	0.0257	0.011	36659	63137	0	0.8562	9	115141696	9	115141696	*	rs2012566	R	117903975	rs2012566	A	G	0.3037	-0.0077	0.0019	4.4e-05	692517	117903975	115141696	9	115141696	9	115141696	*	R	2.33636	-4.05263
chr6:141021790:T:C	0.7234	T	C	0.9272	0.0069	0.0195	36659	63137	11.2	0.3376	6	141021790	6	141021790	*	rs1970346	Y	141342927	rs1970346	T	C	0.92873	-0.015	0.0034	1.4e-05	680087	141342927	141021790	6	141021790	6	141021790	*	Y	0.353846	-4.41176
chr15:67202156:T:C	0.4463	T	C	0.4888	0.0078	0.0102	36659	63137	0	0.5232	15	67202156	15	67202156	*	rs1050285	Y	67494494	rs1050285	T	C	0.487	-0.0074	0.0017	1e-05	739278	67494494	67202156	15	67202156	15	67202156	*	Y	0.764706	-4.35294
chr14:87969402:T:C	0.3494	T	C	0.8459	0.0131	0.014	36659	63137	0	0.7899	14	87969402	14	87969402	*	rs17687383	Y	88435746	rs17687383	T	C	0.8456	-0.0082	0.0024	0.00049	692512	88435746	87969402	14	87969402	14	87969402	*	Y	0.935714	-3.41667
chr8:10495601:C:G	0.3054	C	G	0.7771	0.0124	0.0121	36390	62462	0	0.8323	8	10495601	8	10495601	*	rs11987962	S	10353111	rs11987962	C	G	0.7667	-0.0116	0.002	1.2e-08	689989	10353111	10495601	8	10495601	8	10495601	*	S	1.02479	-5.8
chr12:123592259:T:C	0.01769	T	C	0.8773	-0.0362	0.0153	36659	63137	21.8	0.236	12	123592259	12	123592259	*	rs952360	Y	124076806	rs952360	T	C	0.8654	0.0124	0.0025	6.4e-07	692565	124076806	123592259	12	123592259	12	123592259	*	Y	-2.36601	4.96
chr21:45066026:A:G	0.6965	A	G	0.3158	-0.0043	0.011	36659	63137	0	0.8616	21	45066026	21	45066026	*	rs2150438	R	46485941	rs2150438	A	G	0.3197	0.011	0.0018	6.5e-10	792217	46485941	45066026	21	45066026	21	45066026	*	R	-0.390909	6.11111
chr2:62760600:C:A	0.7712	A	C	0.2009	-0.0037	0.0127	36659	63137	0	0.4787	2	62760600	2	62760600	*	rs13398408	M	62987735	rs13398408	A	C	0.1922	-0.0082	0.0022	0.00016	688723	62987735	62760600	2	62760600	2	62760600	*	M	-0.291339	-3.72727
chr6:154072749:C:A	0.02125	A	C	0.169	0.0307	0.0133	36659	63137	22	0.2338	6	154072749	6	154072749	*	rs3778153	M	154393884	rs3778153	A	C	0.1667	0.0114	0.0023	6.4e-07	690676	154393884	154072749	6	154072749	6	154072749	*	M	2.30827	4.95652
chr1:17048168:G:A	0.2046	A	G	0.519	0.0129	0.0102	36659	63137	29.4	0.1657	1	17048168	1	17048168	*	rs7536679	R	17374663	rs7536679	A	G	0.5438	-0.0076	0.0017	1e-05	690426	17374663	17048168	1	17048168	1	17048168	*	R	1.26471	-4.47059
chr5:75878773:G:A	0.9081	A	G	0.0797	0.0022	0.0187	36659	63137	10.5	0.3438	5	75878773	5	75878773	*	rs6859261	R	75174598	rs6859261	A	G	0.08524	-0.0176	0.0031	1e-08	690185	75174598	75878773	5	75878773	5	75878773	*	R	0.117647	-5.67742
chr20:25034856:T:C	0.03904	T	C	0.1314	0.0326	0.0158	36659	63137	24.3	0.2118	20	25034856	20	25034856	*	rs1985485	Y	25015492	rs1985485	T	C	0.1414	-0.0143	0.0025	1.6e-08	683194	25015492	25034856	20	25034856	20	25034856	*	Y	2.06329	-5.72
chr4:64941730:T:A	0.4803	A	T	0.7035	-0.0078	0.0111	36659	63137	46.9	0.04258	4	64941730	4	64941730	*	rs12501731	W	65807448	rs12501731	A	T	0.706	0.01	0.0019	1.2e-07	687280	65807448	64941730	4	64941730	4	64941730	*	W	-0.702703	5.26316
chr15:43307127:T:C	0.8465	T	C	0.8646	0.0029	0.0148	36659	63137	0	0.6211	15	43307127	15	43307127	*	rs526450	Y	43599325	rs526450	T	C	0.8777	0.0104	0.0025	2.6e-05	795471	43599325	43307127	15	43307127	15	43307127	*	Y	0.195946	4.16
chr5:2292627:G:A	0.7646	A	G	0.1392	-0.0044	0.0147	36659	63137	0	0.8659	5	2292627	5	2292627	*	rs4446462	R	2292741	rs4446462	A	G	0.1315	-0.0123	0.0025	9.7e-07	691296	2292741	2292627	5	2292627	5	2292627	*	R	-0.29932	-4.92
chr1:87546686:T:C	0.8178	T	C	0.7301	-0.0026	0.0115	36659	63137	0	0.8452	1	87546686	1	87546686	*	rs6576906	Y	88012369	rs6576906	T	C	0.7316	-0.0087	0.0019	7.2e-06	691469	88012369	87546686	1	87546686	1	87546686	*	Y	-0.226087	-4.57895
chr4:170699223:G:A	0.8743	A	G	0.3016	-0.0017	0.011	36659	63137	0	0.482	4	170699223	4	170699223	*	rs11132858	R	171620374	rs11132858	A	G	0.2848	-0.0107	0.0019	2.6e-08	682800	171620374	170699223	4	170699223	4	170699223	*	R	-0.154545	-5.63158
chr14:46911508:T:C	0.708	T	C	0.4749	-0.0038	0.0102	36659	63137	0	0.7734	14	46911508	14	46911508	*	rs8019784	Y	47380711	rs8019784	T	C	0.4751	0.0127	0.0017	3.2e-13	685532	47380711	46911508	14	46911508	14	46911508	*	Y	-0.372549	7.47059
chr5:96826239:T:G	0.4666	T	G	0.2143	-0.0089	0.0123	36659	63137	20.6	0.2469	5	96826239	5	96826239	*	rs152280	D	96161942	rs152280	T	G	0.203	-0.0114	0.002	1.9e-08	791067	96161942	96826239	5	96826239	5	96826239	*	D	-0.723577	-5.7
chr3:85754635:A:C	0.2838	A	C	0.8777	0.0165	0.0154	36659	63137	37.1	0.1025	3	85754635	3	85754635	*	rs7616936	M	85803785	rs7616936	A	C	0.8875	0.0154	0.0027	1e-08	689795	85803785	85754635	3	85754635	3	85754635	*	M	1.07143	5.7037
chr12:46467885:G:A	0.2574	A	G	0.6655	-0.0122	0.0108	36659	63137	0	0.5002	12	46467885	12	46467885	*	rs7956314	R	46861668	rs7956314	A	G	0.6742	0.0067	0.0019	0.00028	691213	46861668	46467885	12	46467885	12	46467885	*	R	-1.12963	3.52632
chr9:80587117:T:G	0.1664	T	G	0.2164	0.017	0.0123	36659	63137	6.3	0.3837	9	80587117	9	80587117	*	rs7849462	K	83202032	rs7849462	T	G	0.212	0.0092	0.0021	1.3e-05	692195	83202032	80587117	9	80587117	9	80587117	*	K	1.38211	4.38095
chr13:85753486:C:T	0.8502	T	C	0.2576	0.0022	0.0117	36659	63137	3.7	0.4072	13	85753486	13	85753486	*	rs674918	Y	86327621	rs674918	T	C	0.2494	-0.0103	0.002	2.4e-07	689236	86327621	85753486	13	85753486	13	85753486	*	Y	0.188034	-5.15
chr9:24105972:T:C	0.2957	T	C	0.6644	-0.0112	0.0107	36659	63137	21.7	0.2365	9	24105972	9	24105972	*	rs10966216	Y	24105970	rs10966216	T	C	0.6601	-0.0085	0.0018	3.2e-06	687882	24105970	24105972	9	24105972	9	24105972	*	Y	-1.04673	-4.72222
chr2:167707142:G:A	0.3399	A	G	0.8086	0.0128	0.0134	36659	63137	21.3	0.241	2	167707142	2	167707142	*	rs6433006	R	168563652	rs6433006	A	G	0.8357	-0.009	0.0024	0.00019	675996	168563652	167707142	2	167707142	2	167707142	*	R	0.955224	-3.75
chr4:154441002:C:A	0.02489	A	C	0.5222	-0.0228	0.0102	36659	63137	26.8	0.1887	4	154441002	4	154441002	*	rs1490684	M	155362154	rs1490684	A	C	0.5022	0.006	0.0017	0.00048	692114	155362154	154441002	4	154441002	4	154441002	*	M	-2.23529	3.52941
chr16:69571446:T:C	0.4553	T	C	0.5836	-0.0076	0.0102	36659	63137	24.5	0.2098	16	69571446	16	69571446	*	rs12599391	Y	69605349	rs12599391	T	C	0.5768	0.0205	0.0017	7.7e-32	690103	69605349	69571446	16	69571446	16	69571446	*	Y	-0.745098	12.0588
chr1:177904248:T:A	0.2083	A	T	0.2936	-0.0139	0.0111	36659	63137	25.4	0.2015	1	177904248	1	177904248	*	rs576101	W	177873383	rs576101	A	T	0.3157	0.0304	0.0017	4.6e-68	795076	177873383	177904248	1	177904248	1	177904248	*	W	-1.25225	17.8824
chr5:107199875:T:G	0.3792	T	G	0.8114	-0.0114	0.0129	36659	63137	0	0.8122	5	107199875	5	107199875	*	rs2410956	K	106535576	rs2410956	T	G	0.8055	0.0126	0.0022	8.3e-09	689389	106535576	107199875	5	107199875	5	107199875	*	K	-0.883721	5.72727
chr10:120312944:G:A	0.5023	A	G	0.1855	-0.0087	0.013	36659	63137	28.2	0.1767	10	120312944	10	120312944	*	rs2420685	R	122072456	rs2420685	A	G	0.1871	0.0085	0.0022	0.00015	689353	122072456	120312944	10	120312944	10	120312944	*	R	-0.669231	3.86364
chr16:76856327:C:T	0.602	T	C	0.413	-0.0053	0.0103	36659	63137	0	0.7785	16	76856327	16	76856327	*	rs12385996	Y	76890224	rs12385996	T	C	0.4037	-0.0095	0.0017	5.6e-08	690944	76890224	76856327	16	76856327	16	76856327	*	Y	-0.514563	-5.58824
chr9:27763457:A:G	0.2208	A	G	0.5395	0.0126	0.0103	36659	63137	0	0.5855	9	27763457	9	27763457	*	rs2773409	R	27763455	rs2773409	A	G	0.5198	0.011	0.0017	2.7e-10	679578	27763455	27763457	9	27763457	9	27763457	*	R	1.2233	6.47059
chr16:83562804:T:C	0.7116	T	C	0.6501	0.0039	0.0106	36659	63137	38.7	0.09106	16	83562804	16	83562804	*	rs4078496	Y	83596409	rs4078496	T	C	0.6522	-0.0091	0.0018	7.5e-07	679401	83596409	83562804	16	83562804	16	83562804	*	Y	0.367925	-5.05556
chr5:107004471:C:G	0.2081	C	G	0.2472	0.0149	0.0118	36659	63137	46.3	0.04522	5	107004471	5	107004471	*	rs6874482	S	106340172	rs6874482	C	G	0.2374	0.0073	0.002	0.00034	678385	106340172	107004471	5	107004471	5	107004471	*	S	1.26271	3.65
chr6:72611349:C:A	0.2244	A	C	0.3009	-0.0134	0.011	36659	63137	0	0.7098	6	72611349	6	72611349	*	rs2149524	M	73321077	rs2149524	A	C	0.3144	-0.0069	0.0019	0.00024	686166	73321077	72611349	6	72611349	6	72611349	*	M	-1.21818	-3.63158
chr4:18149726:G:C	0.3494	C	G	0.0768	-0.0177	0.0189	36659	63137	0	0.9539	4	18149726	4	18149726	*	rs10939767	S	18151349	rs10939767	C	G	0.07156	-0.0125	0.0034	0.00027	677668	18151349	18149726	4	18149726	4	18149726	*	S	-0.936508	-3.67647
chr13:80560223:G:A	0.494	A	G	0.6766	-0.0074	0.0109	36659	63137	0	0.8482	13	80560223	13	80560223	*	rs1539714	R	81134358	rs1539714	A	G	0.6741	-0.0083	0.0019	8e-06	689210	81134358	80560223	13	80560223	13	80560223	*	R	-0.678899	-4.36842
chr3:35275237:T:C	0.956	T	C	0.7983	-0.0007	0.0126	36659	63137	43.8	0.05844	3	35275237	3	35275237	*	rs1450315	Y	35316729	rs1450315	T	C	0.7929	-0.0109	0.0022	4.9e-07	689691	35316729	35275237	3	35275237	3	35275237	*	Y	-0.0555556	-4.95455
chr19:4053015:G:A	0.7775	A	G	0.6995	0.0033	0.0116	36390	62462	0	0.5641	19	4053015	19	4053015	*	rs7245642	R	4053013	rs7245642	A	G	0.7222	0.0119	0.002	3.9e-09	625040	4053013	4053015	19	4053015	19	4053015	*	R	0.284483	5.95
chr2:186334860:T:C	0.7923	T	C	0.304	0.0029	0.011	36659	63137	24.1	0.2145	2	186334860	2	186334860	*	rs716130	Y	187199587	rs716130	T	C	0.3032	-0.0082	0.0019	1.7e-05	692550	187199587	186334860	2	186334860	2	186334860	*	Y	0.263636	-4.31579
chr3:41413872:C:A	0.6985	A	C	0.4735	0.0039	0.0101	36659	63137	30.3	0.1578	3	41413872	3	41413872	*	rs9832048	V	41455363	rs9832048	A	C	0.4781	0.0064	0.0017	0.00021	686434	41455363	41413872	3	41413872	3	41413872	*	V	0.386139	3.76471
chr13:84761761:A:G	0.8969	A	G	0.3673	-0.0014	0.0105	36659	63137	0	0.8274	13	84761761	13	84761761	*	rs9602547	R	85335896	rs9602547	A	G	0.3607	-0.0077	0.0018	1.7e-05	688138	85335896	84761761	13	84761761	13	84761761	*	R	-0.133333	-4.27778
chr5:103491575:T:G	0.9223	T	G	0.8611	0.0014	0.0146	36659	63137	0	0.9861	5	103491575	5	103491575	*	rs436073	K	102827276	rs436073	T	G	0.8635	-0.0097	0.0025	0.00013	690836	102827276	103491575	5	103491575	5	103491575	*	K	0.0958904	-3.88
chr4:146386026:T:C	0.7266	T	C	0.787	-0.0043	0.0123	36659	63137	0	0.8365	4	146386026	4	146386026	*	rs6843145	Y	147307178	rs6843145	T	C	0.7888	0.0104	0.0021	1.3e-06	692195	147307178	146386026	4	146386026	4	146386026	*	Y	-0.349593	4.95238
chr5:101352324:T:A	0.3427	A	T	0.1955	-0.0121	0.0127	36659	63137	0	0.5389	5	101352324	5	101352324	*	rs6595895	W	100688028	rs6595895	A	T	0.2049	0.0078	0.0021	0.00021	692405	100688028	101352324	5	101352324	5	101352324	*	W	-0.952756	3.71429
chr14:103813552:T:C	0.01133	T	C	0.6137	0.0264	0.0104	36659	63137	0	0.8171	14	103813552	14	103813552	*	rs8005594	Y	104279889	rs8005594	T	C	0.591	-0.0099	0.0017	1.5e-08	692411	104279889	103813552	14	103813552	14	103813552	*	Y	2.53846	-5.82353
chr8:43244248:G:A	0.07888	A	G	0.8871	-0.0303	0.0172	36659	63137	0	0.6068	8	43244248	8	43244248	*	rs1904815	R	43099391	rs1904815	A	G	0.8981	0.0132	0.0028	3.2e-06	683313	43099391	43244248	8	43244248	8	43244248	*	R	-1.76163	4.71429
chr7:111654018:T:C	0.524	T	C	0.432	0.0066	0.0103	36659	63137	0	0.8713	7	111654018	7	111654018	*	rs2040996	Y	111294074	rs2040996	T	C	0.4428	-0.0068	0.0017	9.4e-05	681050	111294074	111654018	7	111654018	7	111654018	*	Y	0.640777	-4
chr10:6757168:T:A	0.6417	A	T	0.1333	-0.007	0.015	36659	63137	0	0.4618	10	6757168	10	6757168	*	rs353188	W	6799130	rs353188	A	T	0.1289	-0.0109	0.0026	2.1e-05	687482	6799130	6757168	10	6757168	10	6757168	*	W	-0.466667	-4.19231
chr3:94743968:A:G	0.6799	A	G	0.3163	-0.0045	0.011	36659	63137	9.1	0.3575	3	94743968	3	94743968	*	rs16849540	R	94462812	rs16849540	A	G	0.3088	-0.0068	0.0019	0.00026	691749	94462812	94743968	3	94743968	3	94743968	*	R	-0.409091	-3.57895
chr1:117273362:C:T	0.2169	T	C	0.6241	-0.013	0.0106	36659	63137	19.9	0.2537	1	117273362	1	117273362	*	rs2137400	Y	117815984	rs2137400	T	C	0.6342	-0.0064	0.0018	0.00036	679928	117815984	117273362	1	117273362	1	117273362	*	Y	-1.22642	-3.55556
chr12:107507566:T:C	0.456	T	C	0.7771	-0.009	0.0121	36659	63137	0	0.7288	12	107507566	12	107507566	*	rs2374696	Y	107901343	rs2374696	T	C	0.7673	0.0084	0.002	3.5e-05	691609	107901343	107507566	12	107507566	12	107507566	*	Y	-0.743802	4.2
chr5:102743434:T:C	0.5258	T	C	0.5794	0.0065	0.0102	36659	63137	25.5	0.2014	5	102743434	5	102743434	*	rs382946	Y	102079138	rs382946	T	C	0.5675	-0.0095	0.0017	4.4e-08	683499	102079138	102743434	5	102743434	5	102743434	*	Y	0.637255	-5.58824
chr5:108195601:T:C	0.2285	T	C	0.3169	-0.0131	0.0109	36659	63137	0	0.6387	5	108195601	5	108195601	*	rs286763	Y	107531302	rs286763	T	C	0.3044	0.0074	0.0019	7e-05	690689	107531302	108195601	5	108195601	5	108195601	*	Y	-1.20183	3.89474
chr8:3705987:G:A	0.9376	A	G	0.3455	-0.0008	0.0106	36659	63137	23.3	0.2212	8	3705987	8	3705987	*	rs17067066	R	3563509	rs17067066	A	G	0.3444	-0.0074	0.0018	5.6e-05	684249	3563509	3705987	8	3705987	8	3705987	*	R	-0.0754717	-4.11111
chr3:94324937:G:A	0.5562	A	G	0.5626	0.006	0.0102	36659	63137	0	0.9793	3	94324937	3	94324937	*	rs9857703	R	94043781	rs9857703	A	G	0.5674	-0.019	0.0017	2.3e-28	692565	94043781	94324937	3	94324937	3	94324937	*	R	0.588235	-11.1765
chr16:64391723:G:C	0.0587	C	G	0.5715	-0.0193	0.0102	36659	63137	18.6	0.2667	16	64391723	16	64391723	*	rs918733	S	64425626	rs918733	C	G	0.5791	-0.0065	0.0017	0.00018	692606	64425626	64391723	16	64391723	16	64391723	*	S	-1.89216	-3.82353
chr2:241071669:T:C	0.04216	T	C	0.844	0.0292	0.0144	36659	63137	26.5	0.192	2	241071669	2	241071669	*	rs17440466	Y	242011084	rs17440466	T	C	0.839	0.0083	0.0023	0.00042	679132	242011084	241071669	2	241071669	2	241071669	*	Y	2.02778	3.6087
chr15:74197072:C:T	0.9423	T	C	0.1916	0.0009	0.0129	36659	63137	0	0.5301	15	74197072	15	74197072	*	rs733163	Y	74489413	rs733163	T	C	0.2157	0.0083	0.0021	6.2e-05	692392	74489413	74197072	15	74197072	15	74197072	*	Y	0.0697674	3.95238
chr10:34754477:G:A	0.4025	A	G	0.2709	0.0095	0.0113	36659	63137	0	0.5436	10	34754477	10	34754477	*	rs7923244	R	35043405	rs7923244	A	G	0.2608	-0.0084	0.002	1.9e-05	692451	35043405	34754477	10	34754477	10	34754477	*	R	0.840708	-4.2
chr17:46781489:A:G	1.872e-08	A	G	0.2317	-0.0698	0.0124	36390	62462	66	0.001712	17	46781489	17	46781489	*	rs199507	R	44858855	rs199507	A	G	0.2054	0.0016	0.0021	0.46	691854	44858855	46781489	17	46781489	17	46781489	*	R	-5.62903	0.761905
chr2:36261791:A:G	0.3584	A	G	0.921	-0.0172	0.0187	36659	63137	0	0.9171	2	36261791	2	36261791	*	rs12472645	R	36488934	rs12472645	A	G	0.92154	-0.0166	0.0033	4.9e-07	689288	36488934	36261791	2	36261791	2	36261791	*	R	-0.919786	-5.0303
chr5:17265999:A:C	0.5953	A	C	0.2115	0.0068	0.0127	36659	63137	0	0.8134	5	17265999	5	17265999	*	rs298593	M	17266108	rs298593	A	C	0.2055	0.0084	0.0022	0.00011	683940	17266108	17265999	5	17265999	5	17265999	*	M	0.535433	3.81818
chr22:36774871:C:T	0.9188	T	C	0.7427	-0.0012	0.0117	36294	57031	31.6	0.1559	22	36774871	22	36774871	*	rs5750306	Y	37170915	rs5750306	T	C	0.7305	0.0088	0.002	6.5e-06	691931	37170915	36774871	22	36774871	22	36774871	*	Y	-0.102564	4.4
chr13:35899561:G:A	0.2229	A	G	0.7325	-0.0145	0.0119	36659	63137	32	0.1428	13	35899561	13	35899561	*	rs1343187	R	36473698	rs1343187	A	G	0.7468	-0.0092	0.002	3.4e-06	677726	36473698	35899561	13	35899561	13	35899561	*	R	-1.21849	-4.6
chr9:15104865:A:T	0.105	A	T	0.6385	0.0173	0.0107	36659	63137	0	0.9006	9	15104865	9	15104865	*	rs4610847	W	15104863	rs4610847	A	T	0.6404	0.0066	0.0018	0.00026	676609	15104863	15104865	9	15104865	9	15104865	*	W	1.61682	3.66667
chr16:82370299:G:A	0.7753	A	G	0.1629	-0.0039	0.0137	36659	63137	19.3	0.2596	16	82370299	16	82370299	*	rs7190433	R	82403904	rs7190433	A	G	0.1659	0.0095	0.0023	5.7e-05	689208	82403904	82370299	16	82370299	16	82370299	*	R	-0.284672	4.13043
chr6:67605828:C:G	0.6032	C	G	0.1972	0.0067	0.0129	36659	63137	3.7	0.4076	6	67605828	6	67605828	*	rs2747157	S	68315721	rs2747157	C	G	0.1828	-0.0079	0.0022	0.0004	689893	68315721	67605828	6	67605828	6	67605828	*	S	0.51938	-3.59091
chr2:203495478:A:G	0.1404	A	G	0.4353	-0.0151	0.0102	36659	63137	26	0.1959	2	203495478	2	203495478	*	rs2305417	R	204360201	rs2305417	A	G	0.439	-0.0096	0.0016	3.8e-09	792093	204360201	203495478	2	203495478	2	203495478	*	R	-1.48039	-6
chr2:140933437:T:C	0.3943	T	C	0.9422	0.0187	0.022	36659	63137	8.7	0.3615	2	140933437	2	140933437	*	rs10928080	Y	141691006	rs10928080	T	C	0.95089	0.0138	0.0039	0.0004	685465	141691006	140933437	2	140933437	2	140933437	*	Y	0.85	3.53846
chr6:12099656:A:G	0.03312	A	G	0.6388	0.0225	0.0105	36659	63137	0	0.8973	6	12099656	6	12099656	*	rs9369083	R	12099889	rs9369083	A	G	0.647	0.0133	0.0018	1.8e-13	690612	12099889	12099656	6	12099656	6	12099656	*	R	2.14286	7.38889
chr19:9490479:A:C	0.3083	A	C	0.3787	0.0111	0.0109	36659	63137	6.3	0.3837	19	9490479	19	9490479	*	rs11669128	M	9601155	rs11669128	A	C	0.3692	-0.0063	0.0018	0.00041	691758	9601155	9490479	19	9490479	19	9490479	*	M	1.01835	-3.5
chr11:79394755:A:C	0.06206	A	C	0.8882	-0.0296	0.0159	36659	63137	0	0.8546	11	79394755	11	79394755	*	rs12275195	M	79105799	rs12275195	A	C	0.8881	0.0118	0.0027	1.3e-05	687695	79105799	79394755	11	79394755	11	79394755	*	M	-1.86164	4.37037
chr2:137910519:T:C	0.0006581	T	C	0.2272	-0.0423	0.0124	36659	63137	0.7	0.4345	2	137910519	2	137910519	*	rs6430759	Y	138668089	rs6430759	T	C	0.1912	-0.0077	0.0022	0.0005	685733	138668089	137910519	2	137910519	2	137910519	*	Y	-3.41129	-3.5
chr20:6594414:T:A	0.4531	A	T	0.4128	0.0077	0.0103	36659	63137	0	0.7188	20	6594414	20	6594414	*	rs6054364	D	6575061	rs6054364	A	T	0.4226	0.0121	0.0018	2.9e-11	625172	6575061	6594414	20	6594414	20	6594414	*	D	0.747573	6.72222
chr7:49565242:G:A	0.637	A	G	0.7285	-0.0054	0.0115	36659	63137	5.9	0.3875	7	49565242	7	49565242	*	rs7802832	R	49604838	rs7802832	A	G	0.7404	0.0093	0.002	2.4e-06	692376	49604838	49565242	7	49565242	7	49565242	*	R	-0.469565	4.65
chr10:82486405:C:T	0.1594	T	C	0.6707	-0.0154	0.0109	36659	63137	16.2	0.2891	10	82486405	10	82486405	*	rs7475323	Y	84246161	rs7475323	T	C	0.6861	0.0083	0.0019	9.5e-06	691332	84246161	82486405	10	82486405	10	82486405	*	Y	-1.41284	4.36842
chr8:10199154:A:G	0.09271	A	G	0.57	0.0172	0.0102	36390	62462	0	0.6301	8	10199154	8	10199154	*	rs6982806	R	10056664	rs6982806	A	G	0.5591	-0.0089	0.0017	3.1e-07	684120	10056664	10199154	8	10199154	8	10199154	*	R	1.68627	-5.23529
chr10:63697683:C:T	0.004379	T	C	0.5273	-0.029	0.0102	36659	63137	0	0.9386	10	63697683	10	63697683	*	rs6479915	Y	65457443	rs6479915	T	C	0.5244	-0.0063	0.0017	0.00028	683328	65457443	63697683	10	63697683	10	63697683	*	Y	-2.84314	-3.70588
chr7:49346138:A:G	0.1738	A	G	0.5018	-0.0138	0.0101	36659	63137	0	0.9862	7	49346138	7	49346138	*	rs12056112	R	49385734	rs12056112	A	G	0.4953	-0.0088	0.0017	3.5e-07	692031	49385734	49346138	7	49346138	7	49346138	*	R	-1.36634	-5.17647
chr5:51763217:A:G	0.9094	A	G	0.2492	0.0013	0.0117	36659	63137	6.1	0.3852	5	51763217	5	51763217	*	rs4865684	R	51059051	rs4865684	A	G	0.246	0.0078	0.002	0.00013	686135	51059051	51763217	5	51763217	5	51763217	*	R	0.111111	3.9
chr1:119031964:C:T	0.4437	T	C	0.5464	0.0077	0.0101	36659	63137	0	0.6972	1	119031964	1	119031964	*	rs2645294	Y	119574587	rs2645294	T	C	0.57	-0.0106	0.0016	9.6e-11	795170	119574587	119031964	1	119031964	1	119031964	*	Y	0.762376	-6.625
chr15:74180732:A:G	0.6409	A	G	0.8056	0.006	0.0129	36659	63137	15.8	0.2935	15	74180732	15	74180732	*	rs12912578	V	74473073	rs12912578	A	G	0.7834	-0.0083	0.0021	7.2e-05	688571	74473073	74180732	15	74180732	15	74180732	*	V	0.465116	-3.95238
chr6:4155093:G:A	0.6488	A	G	0.0878	0.0083	0.0183	36659	63137	20.5	0.248	6	4155093	6	4155093	*	rs7760520	R	4155327	rs7760520	A	G	0.0946	0.0109	0.003	0.00026	692164	4155327	4155093	6	4155093	6	4155093	*	R	0.453552	3.63333
chr5:130816655:G:T	0.0005759	T	G	0.2713	0.0387	0.0112	36659	63137	0	0.5913	5	130816655	5	130816655	*	rs10052692	K	130152348	rs10052692	T	G	0.2671	-0.0076	0.002	0.0001	688434	130152348	130816655	5	130816655	5	130816655	*	K	3.45536	-3.8
chr2:156786096:G:A	0.8456	A	G	0.5115	-0.002	0.0102	36659	63137	0	0.9345	2	156786096	2	156786096	*	rs10195987	R	157642608	rs10195987	A	G	0.5109	-0.0071	0.0017	3.7e-05	686637	157642608	156786096	2	156786096	2	156786096	*	R	-0.196078	-4.17647
chr7:3094890:G:C	0.1763	C	G	0.1298	0.0203	0.015	36659	63137	21.3	0.2405	7	3094890	7	3094890	*	rs1011189	S	3134524	rs1011189	C	G	0.1343	0.0147	0.0025	6.8e-09	678669	3134524	3094890	7	3094890	7	3094890	*	S	1.35333	5.88
chr6:82833956:G:C	0.2093	C	G	0.1405	0.0182	0.0145	36659	63137	0	0.956	6	82833956	6	82833956	*	rs209406	S	83543675	rs209406	C	G	0.1494	0.0116	0.0024	1.4e-06	691380	83543675	82833956	6	82833956	6	82833956	*	S	1.25517	4.83333
chr3:158128021:T:C	0.5909	T	C	0.3551	-0.0057	0.0106	36659	63137	0	0.6931	3	158128021	3	158128021	*	rs7614572	Y	157845810	rs7614572	T	C	0.363	0.0116	0.0018	8.9e-11	690952	157845810	158128021	3	158128021	3	158128021	*	Y	-0.537736	6.44444
chr6:142778142:G:C	0.5257	C	G	0.1996	-0.0081	0.0128	36659	63137	41.5	0.07256	6	142778142	6	142778142	*	rs12205474	S	143099279	rs12205474	C	G	0.1835	0.0091	0.0023	6.9e-05	678729	143099279	142778142	6	142778142	6	142778142	*	S	-0.632812	3.95652
chr17:30130971:A:G	0.0005953	A	G	0.5031	-0.0345	0.01	36659	63137	0	0.9352	17	30130971	17	30130971	*	rs4427857	R	28457989	rs4427857	A	G	0.5154	0.0108	0.0017	3.1e-10	685187	28457989	30130971	17	30130971	17	30130971	*	R	-3.45	6.35294
chr18:54709976:A:G	0.8813	A	G	0.1834	-0.002	0.0134	36659	63137	9.4	0.3543	18	54709976	18	54709976	*	rs7237206	R	52377207	rs7237206	A	G	0.1895	0.0115	0.0022	1.6e-07	692342	52377207	54709976	18	54709976	18	54709976	*	R	-0.149254	5.22727
chr16:28814284:G:A	0.5887	A	G	0.3705	-0.0057	0.0105	36659	63137	39.8	0.0833	16	28814284	16	28814284	*	rs2008514	R	28825605	rs2008514	A	G	0.407	0.0268	0.0017	9.1e-58	787726	28825605	28814284	16	28814284	16	28814284	*	R	-0.542857	15.7647
chr13:60185910:G:C	0.1363	C	G	0.5585	-0.0152	0.0102	36659	63137	20.6	0.247	13	60185910	13	60185910	*	rs9538593	S	60760044	rs9538593	C	G	0.5698	-0.0079	0.0017	5.5e-06	687219	60760044	60185910	13	60185910	13	60185910	*	S	-1.4902	-4.64706
chr14:62152020:C:G	0.5128	C	G	0.6266	-0.0068	0.0104	36659	63137	0	0.9192	14	62152020	14	62152020	*	rs12889890	S	62618738	rs12889890	C	G	0.6416	-0.0071	0.0018	6.9e-05	688575	62618738	62152020	14	62152020	14	62152020	*	S	-0.653846	-3.94444
chr9:92471605:T:C	0.1164	T	C	0.7003	0.0173	0.011	36659	63137	34.6	0.1215	9	92471605	9	92471605	*	rs10992349	Y	95233887	rs10992349	T	C	0.7152	-0.0089	0.0019	4.2e-06	692429	95233887	92471605	9	92471605	9	92471605	*	Y	1.57273	-4.68421
chr7:41827661:T:C	0.6049	T	C	0.339	-0.0056	0.0108	36659	63137	28.6	0.1725	7	41827661	7	41827661	*	rs2051934	Y	41867259	rs2051934	T	C	0.3438	-0.0067	0.0018	0.00024	689872	41867259	41827661	7	41827661	7	41827661	*	Y	-0.518519	-3.72222
chr5:96788744:G:C	0.2899	C	G	0.7783	0.0128	0.0121	36659	63137	15.4	0.2968	5	96788744	5	96788744	*	rs30186	S	96124447	rs30186	C	G	0.7891	0.0128	0.0021	9.2e-10	692331	96124447	96788744	5	96788744	5	96788744	*	S	1.05785	6.09524
chr3:135921914:G:A	0.2488	A	G	0.3282	0.0124	0.0107	36659	63137	28.2	0.176	3	135921914	3	135921914	*	rs9829476	R	135640756	rs9829476	A	G	0.3326	0.0082	0.0018	6.7e-06	691128	135640756	135921914	3	135921914	3	135921914	*	R	1.15888	4.55556
chr3:107560298:G:A	0.6653	A	G	0.1148	-0.0068	0.0158	36659	63137	0	0.9003	3	107560298	3	107560298	*	rs599984	R	107279145	rs599984	A	G	0.1263	-0.0096	0.0026	0.00028	677464	107279145	107560298	3	107560298	3	107560298	*	R	-0.43038	-3.69231
chr5:117299788:C:T	0.367	T	C	0.3681	-0.0095	0.0105	36659	63137	0	0.5083	5	117299788	5	117299788	*	rs1976282	Y	116635484	rs1976282	T	C	0.3679	-0.0068	0.0018	0.00018	690256	116635484	117299788	5	117299788	5	117299788	*	Y	-0.904762	-3.77778
chr4:93506256:C:G	0.05093	C	G	0.1925	-0.0255	0.013	36659	63137	11.7	0.3324	4	93506256	4	93506256	*	rs7698449	V	94427407	rs7698449	C	G	0.2028	-0.0137	0.0022	3.8e-10	688912	94427407	93506256	4	93506256	4	93506256	*	V	-1.96154	-6.22727
chr20:33966765:T:A	0.7244	A	T	0.6136	-0.0037	0.0104	36659	63137	30.9	0.1525	20	33966765	20	33966765	*	rs6141436	W	32554571	rs6141436	A	T	0.5938	0.0138	0.0018	5.1e-15	689745	32554571	33966765	20	33966765	20	33966765	*	W	-0.355769	7.66667
chr12:41383342:C:T	0.3665	T	C	0.569	-0.0092	0.0102	36659	63137	0	0.806	12	41383342	12	41383342	*	rs1458176	Y	41777144	rs1458176	T	C	0.5589	-0.0095	0.0017	4e-08	690798	41777144	41383342	12	41383342	12	41383342	*	Y	-0.901961	-5.58824
chr2:162020258:G:A	0.1956	A	G	0.0105	-0.0649	0.0502	36496	62732	0	0.8816	2	162020258	2	162020258	*	rs2302872	R	162876768	rs2302872	A	G	0.01076	0.0428	0.0089	1.8e-06	632413	162876768	162020258	2	162020258	2	162020258	*	R	-1.29283	4.80899
chr9:11573922:T:C	0.2516	T	C	0.7485	0.0133	0.0116	36659	63137	1.7	0.4251	9	11573922	9	11573922	*	rs10119070	Y	11573922	rs10119070	T	C	0.7654	-0.0117	0.0019	1.5e-09	789225	11573922	11573922	9	11573922	9	11573922	*	Y	1.14655	-6.15789
chr13:57811246:G:T	0.08924	T	G	0.2601	-0.0196	0.0116	36659	63137	0	0.6997	13	57811246	13	57811246	*	rs2320925	K	58385380	rs2320925	T	G	0.2833	0.0101	0.0019	1.5e-07	692300	58385380	57811246	13	57811246	13	57811246	*	K	-1.68966	5.31579
chr18:13186929:G:A	0.4193	A	G	0.1876	-0.0104	0.0129	36659	63137	32.9	0.1358	18	13186929	18	13186929	*	rs12953970	R	13186928	rs12953970	A	G	0.1833	0.0125	0.0023	3.9e-08	686597	13186928	13186929	18	13186929	18	13186929	*	R	-0.806202	5.43478
chr2:27527679:T:A	0.5752	A	T	0.5264	-0.0057	0.0101	36659	63137	0	0.8514	2	27527679	2	27527679	*	rs2911711	W	27750546	rs2911711	A	T	0.5302	0.0064	0.0017	0.00024	683949	27750546	27527679	2	27527679	2	27527679	*	W	-0.564356	3.76471
chr5:137270396:T:C	0.01888	T	C	0.3545	-0.0247	0.0105	36659	63137	0	0.5811	5	137270396	5	137270396	*	rs1434644	Y	136606085	rs1434644	T	C	0.3495	0.0065	0.0018	0.00032	687194	136606085	137270396	5	137270396	5	137270396	*	Y	-2.35238	3.61111
chr4:38461432:C:G	0.7841	C	G	0.7837	-0.0034	0.0123	36659	63137	42.6	0.0658	4	38461432	4	38461432	*	rs4832771	S	38463053	rs4832771	C	G	0.7969	-0.0078	0.0022	0.0003	685158	38463053	38461432	4	38461432	4	38461432	*	S	-0.276423	-3.54545
chr3:42332009:T:G	0.8466	T	G	0.8247	0.0026	0.0137	36659	63137	2.9	0.4145	3	42332009	3	42332009	*	rs1019186	K	42373501	rs1019186	T	G	0.8266	-0.0088	0.0022	4.4e-05	792175	42373501	42332009	3	42332009	3	42332009	*	K	0.189781	-4
chr2:49664752:C:T	0.5849	T	C	0.3437	0.0058	0.0106	36659	63137	0	0.8293	2	49664752	2	49664752	*	rs12713069	Y	49891890	rs12713069	T	C	0.3478	0.0076	0.0018	3.2e-05	690491	49891890	49664752	2	49664752	2	49664752	*	Y	0.54717	4.22222
chr2:143270999:C:A	0.1194	A	C	0.1869	-0.0203	0.0131	36659	63137	0	0.5472	2	143270999	2	143270999	*	rs13001483	M	144028568	rs13001483	A	C	0.1768	0.0137	0.0023	1.2e-09	689813	144028568	143270999	2	143270999	2	143270999	*	M	-1.54962	5.95652
chr2:67569947:T:A	0.9402	A	T	0.1178	-0.0012	0.0157	36659	63137	0	0.831	2	67569947	2	67569947	*	rs6706021	W	67797079	rs6706021	A	T	0.1105	-0.0117	0.0027	1.4e-05	689039	67797079	67569947	2	67569947	2	67569947	*	W	-0.0764331	-4.33333
chr13:110931591:C:A	0.3378	A	C	0.8434	-0.0137	0.0143	36659	63137	30.1	0.1598	13	110931591	13	110931591	*	rs9555745	H	111583938	rs9555745	A	C	0.8376	-0.0083	0.0024	0.00048	686873	111583938	110931591	13	110931591	13	110931591	*	H	-0.958042	-3.45833
chr11:78338704:A:C	0.001088	A	C	0.82	0.0432	0.0132	36659	63137	0	0.9945	11	78338704	11	78338704	*	rs7119933	M	78049750	rs7119933	A	C	0.8265	0.0114	0.0023	6.5e-07	690438	78049750	78338704	11	78338704	11	78338704	*	M	3.27273	4.95652
chr2:23921815:A:G	0.8003	A	G	0.2398	-0.003	0.0119	36659	63137	20.7	0.2463	2	23921815	2	23921815	*	rs4665646	R	24144685	rs4665646	A	G	0.2464	0.0077	0.002	8.9e-05	692562	24144685	23921815	2	23921815	2	23921815	*	R	-0.252101	3.85
chr8:92300544:C:T	0.7495	T	C	0.3095	-0.0035	0.011	36659	63137	17.7	0.275	8	92300544	8	92300544	*	rs2958717	Y	93312772	rs2958717	T	C	0.3068	-0.0091	0.0019	1.1e-06	689278	93312772	92300544	8	92300544	8	92300544	*	Y	-0.318182	-4.78947
chr10:65883012:G:T	0.6135	T	G	0.202	-0.0063	0.0126	36659	63137	0	0.8346	10	65883012	10	65883012	*	rs4262615	K	67642770	rs4262615	T	G	0.1968	-0.0092	0.0024	0.00011	528704	67642770	65883012	10	65883012	10	65883012	*	K	-0.5	-3.83333
chr6:55257156:A:G	0.007455	A	G	0.1748	-0.0357	0.0133	36659	63137	30.5	0.1559	6	55257156	6	55257156	*	rs2811239	R	55121954	rs2811239	A	G	0.1853	0.0107	0.0022	1.4e-06	689558	55121954	55257156	6	55257156	6	55257156	*	R	-2.68421	4.86364
chr4:172778714:G:A	0.1459	A	G	0.5585	-0.0148	0.0102	36659	63137	0	0.7241	4	172778714	4	172778714	*	rs11132967	R	173699865	rs11132967	A	G	0.5605	0.008	0.0017	4.3e-06	688608	173699865	172778714	4	172778714	4	172778714	*	R	-1.45098	4.70588
chr6:38178670:A:T	0.0527	A	T	0.8872	-0.031	0.016	36659	63137	0	0.8073	6	38178670	6	38178670	*	rs4336442	W	38146446	rs4336442	A	T	0.8875	0.0104	0.0027	0.00012	690487	38146446	38178670	6	38178670	6	38178670	*	W	-1.9375	3.85185
chr16:19783381:C:T	1.713e-06	T	C	0.1753	-0.0635	0.0133	36659	63137	0	0.5843	16	19783381	16	19783381	*	rs11866204	Y	19794703	rs11866204	T	C	0.1791	-0.0205	0.0021	1.3e-21	795439	19794703	19783381	16	19783381	16	19783381	*	Y	-4.77444	-9.7619
chr4:103113828:G:C	0.4018	C	G	0.2084	0.0104	0.0124	36659	63137	0	0.7552	4	103113828	4	103113828	*	rs2720451	S	104034985	rs2720451	C	G	0.205	-0.0105	0.0021	8.2e-07	691937	104034985	103113828	4	103113828	4	103113828	*	S	0.83871	-5
chr7:114881401:A:G	0.3458	A	G	0.0728	-0.0196	0.0207	36659	63137	0.9	0.4328	7	114881401	7	114881401	*	rs2428070	R	114521456	rs2428070	A	G	0.06917	-0.0159	0.0037	1.5e-05	528524	114521456	114881401	7	114881401	7	114881401	*	R	-0.94686	-4.2973
chr5:113280048:T:C	0.717	T	C	0.9256	0.007	0.0192	36659	63137	15.2	0.2989	5	113280048	5	113280048	*	rs17135543	Y	112615745	rs17135543	T	C	0.92207	-0.0138	0.0034	4.9e-05	692417	112615745	113280048	5	113280048	5	113280048	*	Y	0.364583	-4.05882
chr3:170808843:T:C	0.7689	T	C	0.8154	-0.0038	0.013	36659	63137	45.7	0.04823	3	170808843	3	170808843	*	rs7632259	Y	170526632	rs7632259	T	C	0.8185	-0.0109	0.0022	1.1e-06	686673	170526632	170808843	3	170808843	3	170808843	*	Y	-0.292308	-4.95455
chr21:39124017:C:G	0.1398	C	G	0.6999	-0.0163	0.011	36659	63137	0	0.5212	21	39124017	21	39124017	*	rs8131570	S	40495943	rs8131570	C	G	0.7043	-0.0079	0.0019	3.6e-05	689815	40495943	39124017	21	39124017	21	39124017	*	S	-1.48182	-4.15789
chr1:110907909:A:C	0.1062	A	C	0.4238	0.0166	0.0103	36659	63137	25.7	0.1994	1	110907909	1	110907909	*	rs12071618	M	111450531	rs12071618	A	C	0.4388	0.0064	0.0017	0.0002	689630	111450531	110907909	1	110907909	1	110907909	*	M	1.61165	3.76471
chr8:76331217:G:A	0.2222	A	G	0.2446	0.0145	0.0119	36659	63137	62.9	0.002664	8	76331217	8	76331217	*	rs13275924	R	77243452	rs13275924	A	G	0.2497	0.0081	0.0021	0.0001	677200	77243452	76331217	8	76331217	8	76331217	*	R	1.21849	3.85714
chr6:160548597:A:G	0.6988	A	G	0.3211	-0.0042	0.0109	36659	63137	0	0.9872	6	160548597	6	160548597	*	rs1801693	R	160969629	rs1801693	A	G	0.3126	0.009	0.0018	6.9e-07	743421	160969629	160548597	6	160548597	6	160548597	*	R	-0.385321	5
chr18:64871387:G:C	0.1743	C	G	0.1443	-0.0198	0.0146	36659	63137	0	0.5999	18	64871387	18	64871387	*	rs17756738	S	62538623	rs17756738	C	G	0.1407	0.0091	0.0026	0.00049	675225	62538623	64871387	18	64871387	18	64871387	*	S	-1.35616	3.5
chr2:74816183:A:G	0.05068	A	G	0.484	-0.0201	0.0103	36659	63137	32.4	0.1398	2	74816183	2	74816183	*	rs687302	R	75043310	rs687302	A	G	0.4714	0.0062	0.0017	0.00031	686400	75043310	74816183	2	74816183	2	74816183	*	R	-1.95146	3.64706
chr6:5987612:G:T	0.1895	T	G	0.711	0.015	0.0114	36659	63137	3.5	0.4091	6	5987612	6	5987612	*	rs10793846	K	5987845	rs10793846	T	G	0.7159	0.0099	0.0019	2.6e-07	689093	5987845	5987612	6	5987612	6	5987612	*	K	1.31579	5.21053
chr12:65949620:G:C	0.4946	C	G	0.5239	-0.007	0.0102	36659	63137	9.6	0.3523	12	65949620	12	65949620	*	rs1038196	S	66343400	rs1038196	C	G	0.5132	-0.0061	0.0017	0.00041	690959	66343400	65949620	12	65949620	12	65949620	*	S	-0.686275	-3.58824
chr2:192946915:T:C	0.1415	T	C	0.7435	0.0172	0.0117	36659	63137	37	0.1036	2	192946915	2	192946915	*	rs12478299	Y	193811641	rs12478299	T	C	0.7409	0.0094	0.002	2.3e-06	687671	193811641	192946915	2	192946915	2	192946915	*	Y	1.47009	4.7
chr17:37162308:T:C	0.0438	T	C	0.665	-0.0216	0.0107	36390	62462	0	0.898	17	37162308	17	37162308	*	rs9906543	Y	35519222	rs9906543	T	C	0.6636	-0.0094	0.0018	3e-07	689140	35519222	37162308	17	37162308	17	37162308	*	Y	-2.01869	-5.22222
chr6:40354019:A:G	0.5546	A	G	0.4508	0.0061	0.0103	36659	63137	0	0.7443	6	40354019	6	40354019	*	rs11752942	R	40321758	rs11752942	A	G	0.4437	0.0119	0.0017	5.7e-12	692253	40321758	40354019	6	40354019	6	40354019	*	R	0.592233	7
chr8:25881845:G:A	0.3653	A	G	0.4475	0.0092	0.0102	36659	63137	2.1	0.4221	8	25881845	8	25881845	*	rs4295670	R	25739361	rs4295670	A	G	0.4522	-0.0072	0.0019	0.00017	516009	25739361	25881845	8	25881845	8	25881845	*	R	0.901961	-3.78947
chr8:10298153:A:C	0.003759	A	C	0.3231	-0.0314	0.0108	36390	62462	0	0.6529	8	10298153	8	10298153	*	rs4503102	H	10155663	rs4503102	A	C	0.3138	0.0084	0.0019	7.5e-06	687322	10155663	10298153	8	10298153	8	10298153	*	H	-2.90741	4.42105
chr3:15841587:A:G	0.1785	A	G	0.3964	0.0139	0.0103	36659	63137	0	0.7775	3	15841587	3	15841587	*	rs7642876	R	15883094	rs7642876	A	G	0.4029	0.011	0.0017	3.7e-10	691150	15883094	15841587	3	15841587	3	15841587	*	R	1.34951	6.47059
chr1:62440866:G:T	0.1048	T	G	0.313	0.0178	0.011	36659	63137	10.5	0.3441	1	62440866	1	62440866	*	rs638305	K	62906537	rs638305	T	G	0.3399	-0.0068	0.0018	0.00017	691530	62906537	62440866	1	62440866	1	62440866	*	K	1.61818	-3.77778
chr14:70746369:G:A	0.7682	A	G	0.8581	0.0044	0.0148	36659	63137	0	0.803	14	70746369	14	70746369	*	rs8011507	R	71213086	rs8011507	A	G	0.8515	-0.009	0.0024	0.00021	691718	71213086	70746369	14	70746369	14	70746369	*	R	0.297297	-3.75
chr3:84999937:G:A	0.6493	A	G	0.4007	-0.0047	0.0103	36659	63137	47.1	0.04139	3	84999937	3	84999937	*	rs1872552	R	85049088	rs1872552	A	G	0.3952	0.0112	0.0018	2e-10	683807	85049088	84999937	3	84999937	3	84999937	*	R	-0.456311	6.22222
chr13:27479263:C:T	0.3163	T	C	0.7592	-0.0119	0.0119	36659	63137	25.2	0.2041	13	27479263	13	27479263	*	rs9512717	Y	28053400	rs9512717	T	C	0.7497	0.0179	0.002	3.5e-19	681330	28053400	27479263	13	27479263	13	27479263	*	Y	-1	8.95
chr13:56238815:T:C	0.6319	T	C	0.3326	0.0052	0.0108	36659	63137	0	0.8197	13	56238815	13	56238815	*	rs7329800	Y	56812949	rs7329800	T	C	0.3499	0.0086	0.0018	2.3e-06	686608	56812949	56238815	13	56238815	13	56238815	*	Y	0.481481	4.77778
chr8:82035556:G:A	0.07604	A	G	0.0661	0.0361	0.0204	36659	63137	44.8	0.05322	8	82035556	8	82035556	*	rs1112855	R	82947791	rs1112855	A	G	0.06531	-0.0139	0.0035	6.1e-05	692302	82947791	82035556	8	82035556	8	82035556	*	R	1.76961	-3.97143
chr14:82011520:T:C	0.7273	T	C	0.8917	-0.0057	0.0162	36659	63137	18.5	0.2679	14	82011520	14	82011520	*	rs1769419	Y	82477864	rs1769419	T	C	0.8962	-0.0121	0.0029	2.5e-05	692366	82477864	82011520	14	82011520	14	82011520	*	Y	-0.351852	-4.17241
chr5:88158453:T:C	0.8463	T	C	0.7496	0.0023	0.0117	36659	63137	29	0.1694	5	88158453	5	88158453	*	rs10474271	Y	87454270	rs10474271	T	C	0.7638	0.014	0.0021	8.7e-12	688822	87454270	88158453	5	88158453	5	88158453	*	Y	0.196581	6.66667
chr6:82752604:A:G	0.2991	A	G	0.1468	0.015	0.0144	36659	63137	0	0.9775	6	82752604	6	82752604	*	rs951537	R	83462321	rs951537	A	G	0.1491	0.0149	0.0024	6.2e-10	692538	83462321	82752604	6	82752604	6	82752604	*	R	1.04167	6.20833
chr8:11658864:A:G	0.009313	A	G	0.7262	0.0298	0.0115	36390	62462	54	0.0209	8	11658864	8	11658864	*	rs4841578	R	11516373	rs4841578	A	G	0.7346	-0.0124	0.002	2.5e-10	689563	11516373	11658864	8	11658864	8	11658864	*	R	2.5913	-6.2
chr4:95144861:T:C	0.004568	T	C	0.449	0.0288	0.0102	36659	63137	0	0.8834	4	95144861	4	95144861	*	rs10516958	Y	96066012	rs10516958	T	C	0.4543	0.0094	0.0017	4.9e-08	691156	96066012	95144861	4	95144861	4	95144861	*	Y	2.82353	5.52941
chr7:114706436:C:T	0.5425	T	C	0.4917	0.0062	0.0101	36659	63137	26	0.1963	7	114706436	7	114706436	*	rs626593	Y	114346491	rs626593	T	C	0.4883	-0.0078	0.0017	7.6e-06	682549	114346491	114706436	7	114706436	7	114706436	*	Y	0.613861	-4.58824
chr1:42607833:T:C	0.8335	T	C	0.8022	0.0027	0.0126	36659	63137	0	0.4443	1	42607833	1	42607833	*	rs12025456	Y	43073504	rs12025456	T	C	0.7984	0.008	0.0021	0.00019	689549	43073504	42607833	1	42607833	1	42607833	*	Y	0.214286	3.80952
chr2:76272951:C:A	0.9617	A	C	0.2857	-0.0005	0.0111	36659	63137	22.6	0.228	2	76272951	2	76272951	*	rs11684308	H	76500077	rs11684308	A	C	0.2715	-0.0074	0.002	0.00015	692182	76500077	76272951	2	76272951	2	76272951	*	H	-0.045045	-3.7
chr3:53749670:G:A	0.9589	A	G	0.2402	-0.0006	0.0118	36659	63137	0	0.8072	3	53749670	3	53749670	*	rs11720848	R	53783697	rs11720848	A	G	0.2315	-0.0158	0.002	8.5e-15	689594	53783697	53749670	3	53749670	3	53749670	*	R	-0.0508475	-7.9
chr6:80482248:T:G	0.767	T	G	0.8956	0.0049	0.0167	36659	63137	37.8	0.0977	6	80482248	6	80482248	*	rs9344006	K	81191965	rs9344006	T	G	0.8821	0.0133	0.0027	7e-07	680418	81191965	80482248	6	80482248	6	80482248	*	K	0.293413	4.92593
chr10:34154187:T:C	0.05521	T	C	0.6862	-0.0209	0.0109	36659	63137	0	0.6155	10	34154187	10	34154187	*	rs686993	Y	34443115	rs686993	T	C	0.6912	0.0091	0.0019	1.2e-06	681354	34443115	34154187	10	34154187	10	34154187	*	Y	-1.91743	4.78947
chr1:176142623:T:A	0.9452	A	T	0.4266	-0.0007	0.0104	36659	63137	0	0.7465	1	176142623	1	176142623	*	rs10913143	W	176111759	rs10913143	A	T	0.4291	-0.0073	0.0017	2.5e-05	691902	176111759	176142623	1	176142623	1	176142623	*	W	-0.0673077	-4.29412
chr20:49055001:T:C	0.3946	T	C	0.6993	0.0094	0.011	36659	63137	17.8	0.2739	20	49055001	20	49055001	*	rs6019618	Y	47671538	rs6019618	T	C	0.6795	0.01	0.0018	6.9e-08	692363	47671538	49055001	20	49055001	20	49055001	*	Y	0.854545	5.55556
chr13:110846831:A:G	0.9415	A	G	0.4311	-0.0008	0.0104	36659	63137	13.7	0.3131	13	110846831	13	110846831	*	rs9515303	R	111499178	rs9515303	A	G	0.4245	-0.0061	0.0018	0.00048	688330	111499178	110846831	13	110846831	13	110846831	*	R	-0.0769231	-3.38889
chr7:127816553:C:T	0.4214	T	C	0.3348	-0.0086	0.0107	36659	63137	26.7	0.1899	7	127816553	7	127816553	*	rs3757778	Y	127456607	rs3757778	T	C	0.3464	0.0084	0.0017	1.2e-06	790384	127456607	127816553	7	127816553	7	127816553	*	Y	-0.803738	4.94118
chr11:68925515:A:G	0.3693	A	G	0.7407	-0.0103	0.0115	36659	63137	0	0.9338	11	68925515	11	68925515	*	rs7123271	R	68692983	rs7123271	A	G	0.7547	0.0079	0.002	7.5e-05	692210	68692983	68925515	11	68925515	11	68925515	*	R	-0.895652	3.95
chr2:182364855:T:C	0.6289	T	C	0.8939	0.0079	0.0164	36659	63137	22.4	0.2303	2	182364855	2	182364855	*	rs13030388	Y	183229582	rs13030388	T	C	0.8967	-0.0115	0.0028	3e-05	689296	183229582	182364855	2	182364855	2	182364855	*	Y	0.481707	-4.10714
chr16:2024035:A:G	0.0941	A	G	0.6861	0.0186	0.0111	36390	62462	0	0.5515	16	2024035	16	2024035	*	rs3785284	R	2074036	rs3785284	A	G	0.6785	0.0099	0.0019	2.8e-07	621518	2074036	2024035	16	2024035	16	2024035	*	R	1.67568	5.21053
chr3:188396801:G:T	0.1008	T	G	0.4034	-0.017	0.0104	36659	63137	0	0.7231	3	188396801	3	188396801	*	rs13091753	B	188114589	rs13091753	T	G	0.4029	-0.0062	0.0017	0.0004	690259	188114589	188396801	3	188396801	3	188396801	*	B	-1.63462	-3.64706
chr12:28086392:G:A	0.2932	A	G	0.3317	0.0113	0.0107	36659	63137	1.1	0.4311	12	28086392	12	28086392	*	rs10843091	D	28239325	rs10843091	A	G	0.3379	0.0072	0.0018	9.5e-05	679606	28239325	28086392	12	28086392	12	28086392	*	D	1.05607	4
chr15:77507315:A:G	0.02268	A	G	0.4002	-0.0234	0.0103	36659	63137	0	0.4964	15	77507315	15	77507315	*	rs4886869	R	77799657	rs4886869	A	G	0.3952	-0.01	0.0018	2.9e-08	678149	77799657	77507315	15	77507315	15	77507315	*	R	-2.27184	-5.55556
chr4:142973622:C:T	0.8947	T	C	0.2487	-0.0015	0.0116	36659	63137	53.1	0.01896	4	142973622	4	142973622	*	rs13101986	Y	143894775	rs13101986	T	C	0.2486	0.0098	0.002	8.4e-07	691921	143894775	142973622	4	142973622	4	142973622	*	Y	-0.12931	4.9
chr12:56423194:C:T	0.09607	T	C	0.0562	0.0385	0.0232	36659	63137	26.8	0.1889	12	56423194	12	56423194	*	rs774049	Y	56816978	rs774049	T	C	0.03426	-0.0225	0.0047	1.3e-06	691738	56816978	56423194	12	56423194	12	56423194	*	Y	1.65948	-4.78723
chr5:112861940:T:G	0.6999	T	G	0.3302	-0.0041	0.0108	36659	63137	1.9	0.424	5	112861940	5	112861940	*	rs712668	K	112197637	rs712668	T	G	0.3271	0.0086	0.0018	2.6e-06	691226	112197637	112861940	5	112861940	5	112861940	*	K	-0.37963	4.77778
chr3:74424642:A:C	0.7805	A	C	0.2934	-0.0032	0.0114	36659	63137	0	0.8127	3	74424642	3	74424642	*	rs13095169	M	74473793	rs13095169	A	C	0.2771	0.0071	0.0019	0.00023	688589	74473793	74424642	3	74424642	3	74424642	*	M	-0.280702	3.73684
chr20:6601272:C:G	0.5846	C	G	0.3474	-0.0059	0.0107	36659	63137	0	0.8378	20	6601272	20	6601272	*	rs723131	S	6581919	rs723131	C	G	0.3537	-0.0169	0.0018	5.5e-20	675425	6581919	6601272	20	6601272	20	6601272	*	S	-0.551402	-9.38889
chr13:28035854:T:C	0.9853	T	C	0.2426	0.0002	0.0121	36659	63137	0	0.6119	13	28035854	13	28035854	*	rs2491229	Y	28609991	rs2491229	T	C	0.2256	0.0131	0.0022	2.2e-09	623695	28609991	28035854	13	28035854	13	28035854	*	Y	0.0165289	5.95455
chr13:96374599:C:G	0.7486	C	G	0.1221	0.005	0.0157	36659	63137	4.1	0.4037	13	96374599	13	96374599	*	rs993757	S	97026853	rs993757	C	G	0.1171	-0.0114	0.0027	3.3e-05	689650	97026853	96374599	13	96374599	13	96374599	*	S	0.318471	-4.22222
chr8:8278888:C:T	0.0242	T	C	0.4595	-0.0232	0.0103	36390	62462	0.2	0.4359	8	8278888	8	8278888	*	rs1401390	B	8136410	rs1401390	T	C	0.4616	0.0154	0.0017	9.3e-19	682252	8136410	8278888	8	8278888	8	8278888	*	B	-2.25243	9.05882
chr8:6382055:G:T	0.5064	T	G	0.8849	0.011	0.0165	36659	63137	0	0.5983	8	6382055	8	6382055	*	rs13259997	K	6239576	rs13259997	T	G	0.8978	-0.0141	0.0029	1.2e-06	691991	6239576	6382055	8	6382055	8	6382055	*	K	0.666667	-4.86207
chr14:64748448:C:T	0.6021	T	C	0.1738	-0.007	0.0134	36659	63137	0	0.797	14	64748448	14	64748448	*	rs1695770	Y	65215166	rs1695770	T	C	0.1826	-0.0089	0.0023	9.6e-05	676637	65215166	64748448	14	64748448	14	64748448	*	Y	-0.522388	-3.86957
chr18:39658639:C:T	0.349	T	C	0.9159	0.0177	0.0189	36294	57031	16.1	0.2953	18	39658639	18	39658639	*	rs1444394	Y	37238603	rs1444394	T	C	0.92189	-0.0129	0.0033	9.6e-05	688252	37238603	39658639	18	39658639	18	39658639	*	Y	0.936508	-3.90909
chr16:71296703:T:C	0.7628	T	C	0.6057	0.0031	0.0104	36659	63137	0	0.9886	16	71296703	16	71296703	*	rs12924136	Y	71330606	rs12924136	T	C	0.605	-0.0096	0.0018	4.6e-08	689663	71330606	71296703	16	71296703	16	71296703	*	Y	0.298077	-5.33333
chr10:89640721:G:C	0.7808	C	G	0.4927	-0.0028	0.0101	36659	63137	0	0.8258	10	89640721	10	89640721	*	rs943130	S	91400478	rs943130	C	G	0.5031	0.006	0.0017	0.00045	688660	91400478	89640721	10	89640721	10	89640721	*	S	-0.277228	3.52941
chr4:170023547:C:T	0.7966	T	C	0.244	-0.003	0.0117	36659	63137	0	0.8638	4	170023547	4	170023547	*	rs12646523	Y	170944698	rs12646523	T	C	0.2526	0.0083	0.002	2.6e-05	690990	170944698	170023547	4	170023547	4	170023547	*	Y	-0.25641	4.15
chr15:43809812:A:C	0.4716	A	C	0.8959	0.012	0.0167	36659	63137	0	0.939	15	43809812	15	43809812	*	rs2228368	H	44102010	rs2228368	A	C	0.91113	0.0163	0.0032	3.5e-07	548133	44102010	43809812	15	43809812	15	43809812	*	H	0.718563	5.09375
chr4:166429354:A:T	0.8612	A	T	0.5531	0.0018	0.0102	36659	63137	30.9	0.1528	4	166429354	4	166429354	*	rs1352963	H	167350506	rs1352963	A	T	0.5479	-0.0064	0.0017	0.00024	680682	167350506	166429354	4	166429354	4	166429354	*	H	0.176471	-3.76471
chr16:82878577:T:C	0.08229	T	C	0.3179	0.0191	0.011	36659	63137	0	0.477	16	82878577	16	82878577	*	rs9933586	Y	82912182	rs9933586	T	C	0.3036	-0.0071	0.0019	0.00019	688456	82912182	82878577	16	82878577	16	82878577	*	Y	1.73636	-3.73684
chr4:45093417:T:C	0.7159	T	C	0.8744	0.0056	0.0154	36659	63137	0	0.5778	4	45093417	4	45093417	*	rs11934809	Y	45095434	rs11934809	T	C	0.8636	-0.0125	0.0025	5.5e-07	756658	45095434	45093417	4	45093417	4	45093417	*	Y	0.363636	-5
chr13:36294899:A:G	0.7768	A	G	0.7428	-0.0033	0.0115	36659	63137	23.6	0.2188	13	36294899	13	36294899	*	rs9547131	R	36869036	rs9547131	A	G	0.7294	-0.007	0.0019	0.00031	692336	36869036	36294899	13	36294899	13	36294899	*	R	-0.286957	-3.68421
chr10:131154688:C:T	0.9382	T	C	0.1367	0.0012	0.0151	36659	63137	0	0.7101	10	131154688	10	131154688	*	rs2944532	B	132952951	rs2944532	T	C	0.1221	-0.0099	0.0028	0.00033	676699	132952951	131154688	10	131154688	10	131154688	*	B	0.0794702	-3.53571
chr3:136753731:T:C	0.135	T	C	0.7854	-0.0183	0.0122	36659	63137	0	0.8809	3	136753731	3	136753731	*	rs9845862	Y	136472573	rs9845862	T	C	0.7736	-0.0153	0.0021	8.6e-14	691997	136472573	136753731	3	136753731	3	136753731	*	Y	-1.5	-7.28571
chr2:156878836:C:A	0.4961	A	C	0.8467	0.0102	0.0149	36659	63137	0	0.5291	2	156878836	2	156878836	*	rs295825	M	157735348	rs295825	A	C	0.8838	0.0121	0.0028	1.4e-05	686456	157735348	156878836	2	156878836	2	156878836	*	M	0.684564	4.32143
chr11:28560254:G:T	0.4234	T	G	0.6722	-0.0087	0.0109	36659	63137	0	0.4515	11	28560254	11	28560254	*	rs2585824	K	28581801	rs2585824	T	G	0.6808	0.0101	0.0019	6.6e-08	688487	28581801	28560254	11	28560254	11	28560254	*	K	-0.798165	5.31579
chr10:74271963:T:C	0.8756	T	C	0.8752	-0.0024	0.0153	36659	63137	24.6	0.209	10	74271963	10	74271963	*	rs11000948	B	76031721	rs11000948	T	C	0.8777	-0.0173	0.0026	7.3e-11	680318	76031721	74271963	10	74271963	10	74271963	*	B	-0.156863	-6.65385
chr5:87748804:G:C	0.4309	C	G	0.3019	-0.0087	0.011	36659	63137	2	0.4224	5	87748804	5	87748804	*	rs840822	B	87044621	rs840822	C	G	0.3007	0.0085	0.0019	8.2e-06	689603	87044621	87748804	5	87748804	5	87748804	*	B	-0.790909	4.47368
chr5:37191983:C:T	0.5888	T	C	0.2091	0.0067	0.0124	36659	63137	0	0.516	5	37191983	5	37191983	*	rs13184464	Y	37192085	rs13184464	T	C	0.2205	-0.0102	0.0021	9.4e-07	691908	37192085	37191983	5	37191983	5	37191983	*	Y	0.540323	-4.85714
chr5:98995663:G:A	0.3646	A	G	0.3098	-0.0099	0.0109	36659	63137	0	0.6679	5	98995663	5	98995663	*	rs366353	R	98331367	rs366353	A	G	0.314	-0.0088	0.0019	2.3e-06	688563	98331367	98995663	5	98995663	5	98995663	*	R	-0.908257	-4.63158
chr4:52026009:A:G	0.1204	A	G	0.27	-0.018	0.0116	36659	63137	0	0.5184	4	52026009	4	52026009	*	rs225166	R	52892175	rs225166	A	G	0.2711	0.0107	0.0019	1.6e-08	691925	52892175	52026009	4	52026009	4	52026009	*	R	-1.55172	5.63158
chr11:29017595:G:A	0.3701	A	G	0.27	0.0102	0.0114	36659	63137	0	0.4629	11	29017595	11	29017595	*	rs11030548	D	29039142	rs11030548	A	G	0.269	0.0075	0.002	0.00015	688695	29039142	29017595	11	29017595	11	29017595	*	D	0.894737	3.75
chr1:7679190:T:C	0.3987	T	C	0.6261	0.0089	0.0106	36659	63137	0	0.8896	1	7679190	1	7679190	*	rs4908678	Y	7739250	rs4908678	T	C	0.6273	-0.0091	0.0018	7.9e-07	630211	7739250	7679190	1	7679190	1	7679190	*	Y	0.839623	-5.05556
chr9:118784676:T:G	0.4516	T	G	0.2031	-0.0098	0.0131	36294	57031	44.1	0.06484	9	118784676	9	118784676	*	rs1571091	K	121546954	rs1571091	T	G	0.1981	0.01	0.0022	3.7e-06	692296	121546954	118784676	9	118784676	9	118784676	*	K	-0.748092	4.54545
chr6:119272867:T:C	0.3183	T	C	0.676	0.0108	0.0108	36659	63137	0	0.7544	6	119272867	6	119272867	*	rs4946406	Y	119594032	rs4946406	T	C	0.6838	0.0083	0.0018	6.4e-06	690777	119594032	119272867	6	119272867	6	119272867	*	Y	1	4.61111
chr5:87740311:A:G	0.8809	A	G	0.5599	0.0015	0.0102	36659	63137	0	0.8377	5	87740311	5	87740311	*	rs1458200	R	87036128	rs1458200	A	G	0.5636	-0.0065	0.0017	0.00017	689969	87036128	87740311	5	87740311	5	87740311	*	R	0.147059	-3.82353
chr4:60829790:C:T	0.1307	T	C	0.1362	-0.0222	0.0147	36659	63137	1.8	0.4248	4	60829790	4	60829790	*	rs17090284	Y	61695508	rs17090284	T	C	0.1351	0.0111	0.0025	9.8e-06	692344	61695508	60829790	4	60829790	4	60829790	*	Y	-1.5102	4.44
chr6:119758950:A:G	0.1071	A	G	0.7714	0.0193	0.012	36659	63137	54.8	0.01442	6	119758950	6	119758950	*	rs1539111	R	120080096	rs1539111	A	G	0.7649	-0.0122	0.002	1.4e-09	690369	120080096	119758950	6	119758950	6	119758950	*	R	1.60833	-6.1
chr3:50047720:A:G	0.1815	A	G	0.7331	0.0151	0.0113	36659	63137	17.2	0.2801	3	50047720	3	50047720	*	rs17304079	R	50085153	rs17304079	A	G	0.7333	-0.0165	0.0019	1.8e-17	691850	50085153	50047720	3	50047720	3	50047720	*	R	1.33628	-8.68421
chr3:88541117:C:A	0.3703	A	C	0.431	-0.0091	0.0102	36659	63137	0	0.6057	3	88541117	3	88541117	*	rs9849822	M	88590267	rs9849822	A	C	0.4529	0.0068	0.0018	9.7e-05	680981	88590267	88541117	3	88541117	3	88541117	*	M	-0.892157	3.77778
chr8:27301942:C:T	0.9074	T	C	0.5192	-0.0012	0.0101	36659	63137	0	0.6445	8	27301942	8	27301942	*	rs7813625	Y	27159459	rs7813625	T	C	0.5468	-0.0074	0.0017	1.7e-05	691887	27159459	27301942	8	27301942	8	27301942	*	Y	-0.118812	-4.35294
chr10:30218550:G:C	0.129	C	G	0.2804	0.0173	0.0114	36659	63137	30.3	0.1575	10	30218550	10	30218550	*	rs12782509	S	30507479	rs12782509	C	G	0.2769	0.0079	0.002	6.7e-05	678226	30507479	30218550	10	30218550	10	30218550	*	S	1.51754	3.95
chr11:30380632:T:C	0.6711	T	C	0.6233	0.0044	0.0104	36659	63137	0	0.7466	11	30380632	11	30380632	*	rs488220	Y	30402179	rs488220	T	C	0.6112	-0.0122	0.0018	5.4e-12	684003	30402179	30380632	11	30380632	11	30380632	*	Y	0.423077	-6.77778
chr11:11740848:T:C	0.09923	T	C	0.5833	-0.017	0.0103	36659	63137	0	0.6453	11	11740848	11	11740848	*	rs897358	Y	11762395	rs897358	T	C	0.5866	0.0083	0.0017	2e-06	689965	11762395	11740848	11	11740848	11	11740848	*	Y	-1.65049	4.88235
chr6:34919481:C:G	0.009317	C	G	0.9193	0.0482	0.0185	36659	63137	13.4	0.3164	6	34919481	6	34919481	*	rs9394257	V	34887258	rs9394257	C	G	0.92207	-0.0159	0.0032	8.2e-07	690908	34887258	34919481	6	34919481	6	34919481	*	V	2.60541	-4.96875
chr4:159125413:A:G	0.8949	A	G	0.6957	0.0014	0.0109	36659	63137	23	0.2246	4	159125413	4	159125413	*	rs11721955	R	160046565	rs11721955	A	G	0.6918	-0.0076	0.0019	4.4e-05	689098	160046565	159125413	4	159125413	4	159125413	*	R	0.12844	-4
chr15:43432448:T:G	0.7775	T	G	0.6837	0.0031	0.0108	36659	63137	0	0.6712	15	43432448	15	43432448	*	rs2602141	K	43724646	rs2602141	T	G	0.6993	0.007	0.0018	9.9e-05	795573	43724646	43432448	15	43432448	15	43432448	*	K	0.287037	3.88889
chr14:36368768:T:A	0.1009	A	T	0.9299	-0.0369	0.0225	36659	63137	57.6	0.008828	14	36368768	14	36368768	*	rs12884915	W	36837973	rs12884915	A	T	0.94954	-0.0151	0.0041	0.00026	637975	36837973	36368768	14	36368768	14	36368768	*	W	-1.64	-3.68293
chr3:21766187:C:T	0.7298	T	C	0.3224	-0.0037	0.0108	36659	63137	8.7	0.3607	3	21766187	3	21766187	*	rs12633231	Y	21807679	rs12633231	T	C	0.3338	0.0074	0.0018	6e-05	692436	21807679	21766187	3	21766187	3	21766187	*	Y	-0.342593	4.11111
chr20:25219356:G:A	0.3886	A	G	0.1417	-0.0126	0.0146	36659	63137	0	0.9926	20	25219356	20	25219356	*	rs11699316	R	25199992	rs11699316	A	G	0.1304	0.0145	0.0026	1.3e-08	680985	25199992	25219356	20	25219356	20	25219356	*	R	-0.863014	5.57692
chr8:8343751:A:G	0.0747	A	G	0.3809	0.0187	0.0105	36390	62462	0	0.7748	8	8343751	8	8343751	*	rs2176631	R	8201267	rs2176631	A	G	0.3921	-0.0099	0.0018	3.5e-08	675137	8201267	8343751	8	8343751	8	8343751	*	R	1.78095	-5.5
chr4:64969231:C:T	0.2965	T	C	0.2728	0.0118	0.0113	36659	63137	45.4	0.05009	4	64969231	4	64969231	*	rs7687808	Y	65834949	rs7687808	T	C	0.2708	-0.0112	0.0019	6.3e-09	691189	65834949	64969231	4	64969231	4	64969231	*	Y	1.04425	-5.89474
chr2:28950417:T:C	0.9632	T	C	0.5169	-0.0005	0.0101	36659	63137	0	0.7947	2	28950417	2	28950417	*	rs6707606	Y	29173283	rs6707606	T	C	0.5084	0.0072	0.0017	2.3e-05	692090	29173283	28950417	2	28950417	2	28950417	*	Y	-0.049505	4.23529
chr3:136934039:T:G	0.0005689	T	G	0.3128	-0.0378	0.011	36659	63137	0	0.5312	3	136934039	3	136934039	*	rs7611847	K	136652881	rs7611847	T	G	0.3101	-0.0123	0.0018	2.6e-11	692526	136652881	136934039	3	136934039	3	136934039	*	K	-3.43636	-6.83333
chr13:56468659:C:T	0.452	T	C	0.5993	-0.0078	0.0103	36659	63137	0	0.8078	13	56468659	13	56468659	*	rs2000159	Y	57042793	rs2000159	T	C	0.5927	-0.0087	0.0018	6.6e-07	691761	57042793	56468659	13	56468659	13	56468659	*	Y	-0.757282	-4.83333
chr4:52440695:C:A	0.6274	A	C	0.7045	-0.0053	0.011	36659	63137	0.2	0.4388	4	52440695	4	52440695	*	rs1459820	M	53306861	rs1459820	A	C	0.7098	-0.0072	0.0018	5.9e-05	793758	53306861	52440695	4	52440695	4	52440695	*	M	-0.481818	-4
chr13:94450443:G:A	0.2713	A	G	0.8095	-0.0144	0.0131	36659	63137	0	0.5738	13	94450443	13	94450443	*	rs3782973	R	95102697	rs3782973	A	G	0.813	-0.0084	0.0022	0.00013	691936	95102697	94450443	13	94450443	13	94450443	*	R	-1.09924	-3.81818
chr9:100288125:C:T	0.8279	T	C	0.4233	-0.0022	0.0102	36659	63137	0	0.4687	9	100288125	9	100288125	*	rs2787372	Y	103050407	rs2787372	T	C	0.4251	-0.0105	0.0017	1.3e-09	692334	103050407	100288125	9	100288125	9	100288125	*	Y	-0.215686	-6.17647
chr9:30194562:A:G	0.3512	A	G	0.097	-0.0166	0.0178	36659	63137	21	0.2435	9	30194562	9	30194562	*	rs1419375	R	30194560	rs1419375	A	G	0.09167	0.0115	0.0029	7.7e-05	691851	30194560	30194562	9	30194562	9	30194562	*	R	-0.932584	3.96552
chr1:243640620:G:A	0.01491	A	G	0.6747	-0.0265	0.0109	36659	63137	1.6	0.4267	1	243640620	1	243640620	*	rs4658585	R	243803922	rs4658585	A	G	0.6765	-0.0126	0.0018	7.7e-12	690254	243803922	243640620	1	243640620	1	243640620	*	R	-2.43119	-7
chr7:113946820:C:T	0.7572	T	C	0.6452	-0.0033	0.0107	36659	63137	0	0.7792	7	113946820	7	113946820	*	rs4730607	Y	113586875	rs4730607	T	C	0.6421	-0.0135	0.002	4.5e-12	516160	113586875	113946820	7	113946820	7	113946820	*	Y	-0.308411	-6.75
chr13:58049649:A:T	0.6294	A	T	0.7771	-0.0058	0.0121	36659	63137	0	0.6578	13	58049649	13	58049649	*	rs12866691	W	58623783	rs12866691	A	T	0.7687	0.0185	0.002	1.2e-19	691980	58623783	58049649	13	58049649	13	58049649	*	W	-0.479339	9.25
chr4:157000328:G:A	0.7886	A	G	0.7246	-0.0031	0.0115	36659	63137	1.4	0.4278	4	157000328	4	157000328	*	rs1443230	R	157921480	rs1443230	A	G	0.7438	0.0069	0.002	0.00046	680487	157921480	157000328	4	157000328	4	157000328	*	R	-0.269565	3.45
chr3:156627036:G:A	0.2605	A	G	0.1794	-0.015	0.0133	36659	63137	50.7	0.02665	3	156627036	3	156627036	*	rs13090418	R	156344825	rs13090418	A	G	0.1734	-0.0105	0.0023	4e-06	687205	156344825	156627036	3	156627036	3	156627036	*	R	-1.12782	-4.56522
chr7:114714947:A:G	0.5062	A	G	0.585	0.0068	0.0102	36659	63137	10.7	0.342	7	114714947	7	114714947	*	rs12705988	R	114355002	rs12705988	A	G	0.5842	-0.0088	0.0017	3.4e-07	692158	114355002	114714947	7	114714947	7	114714947	*	R	0.666667	-5.17647
chr2:24999538:G:A	0.04831	A	G	0.8885	0.0325	0.0165	36659	63137	23.3	0.2213	2	24999538	2	24999538	*	rs4665739	R	25222407	rs4665739	A	G	0.8893	-0.0144	0.0027	6.6e-08	680717	25222407	24999538	2	24999538	2	24999538	*	R	1.9697	-5.33333
chr18:33097493:A:G	0.5526	A	G	0.922	-0.0112	0.0189	36659	63137	0	0.9523	18	33097493	18	33097493	*	rs271480	R	30677457	rs271480	A	G	0.932	0.0141	0.0034	3.2e-05	689279	30677457	33097493	18	33097493	18	33097493	*	R	-0.592593	4.14706
chr2:67712325:C:T	0.2174	T	C	0.6337	-0.013	0.0106	36659	63137	0	0.6916	2	67712325	2	67712325	*	rs13403823	Y	67939457	rs13403823	T	C	0.6203	-0.0108	0.0018	1.6e-09	684351	67939457	67712325	2	67712325	2	67712325	*	Y	-1.22642	-6
chr1:106382870:A:G	0.5568	A	G	0.7297	0.0067	0.0113	36659	63137	44.6	0.05408	1	106382870	1	106382870	*	rs17432779	R	106925492	rs17432779	A	G	0.7373	0.01	0.0019	2.6e-07	689508	106925492	106382870	1	106382870	1	106382870	*	R	0.59292	5.26316
chr12:97213165:G:A	0.9829	A	G	0.1537	-0.0003	0.0141	36659	63137	0	0.4988	12	97213165	12	97213165	*	rs12322545	R	97606943	rs12322545	A	G	0.1467	-0.0097	0.0024	7.4e-05	687891	97606943	97213165	12	97213165	12	97213165	*	R	-0.0212766	-4.04167
chr5:108334753:G:A	0.699	A	G	0.3337	-0.0041	0.0107	36659	63137	21.6	0.2376	5	108334753	5	108334753	*	rs10057274	R	107670454	rs10057274	A	G	0.3357	0.0072	0.0018	0.0001	691377	107670454	108334753	5	108334753	5	108334753	*	R	-0.383178	4
chr1:224076466:T:C	0.5417	T	C	0.5011	-0.0062	0.0102	36659	63137	49.4	0.03158	1	224076466	1	224076466	*	rs10753443	Y	224264168	rs10753443	T	C	0.5129	0.0063	0.0017	0.00028	683814	224264168	224076466	1	224076466	1	224076466	*	Y	-0.607843	3.70588
chr16:9280510:A:C	0.9415	A	C	0.1011	-0.0013	0.0176	36659	63137	45.5	0.04952	16	9280510	16	9280510	*	rs4350571	M	9374367	rs4350571	A	C	0.09436	0.0124	0.0029	2.4e-05	672862	9374367	9280510	16	9280510	16	9280510	*	M	-0.0738636	4.27586
chr20:40637097:T:C	0.2735	T	C	0.405	-0.0114	0.0104	36659	63137	0	0.8399	20	40637097	20	40637097	*	rs6029242	Y	39265737	rs6029242	T	C	0.3903	-0.0068	0.0018	0.00016	687428	39265737	40637097	20	40637097	20	40637097	*	Y	-1.09615	-3.77778
chr12:123721886:G:A	0.02259	A	G	0.6161	-0.0238	0.0104	36659	63137	3	0.4137	12	123721886	12	123721886	*	rs10160937	R	124206433	rs10160937	A	G	0.6203	0.0062	0.0018	0.00039	691966	124206433	123721886	12	123721886	12	123721886	*	R	-2.28846	3.44444
chr18:38989020:G:A	0.1101	A	G	0.0963	-0.0275	0.0172	36659	63137	52.7	0.02025	18	38989020	18	38989020	*	rs16971339	R	36568984	rs16971339	A	G	0.08957	-0.0127	0.0029	1.5e-05	691686	36568984	38989020	18	38989020	18	38989020	*	R	-1.59884	-4.37931
chr3:174033397:A:G	0.4644	A	G	0.8062	-0.0093	0.0127	36659	63137	8.9	0.3593	3	174033397	3	174033397	*	rs6445133	R	173751187	rs6445133	A	G	0.8022	0.0089	0.0022	3.9e-05	682181	173751187	174033397	3	174033397	3	174033397	*	R	-0.732283	4.04545
chr10:106879603:C:T	0.04269	T	C	0.3755	0.0214	0.0106	36659	63137	0	0.4724	10	106879603	10	106879603	*	rs10884367	Y	108639361	rs10884367	T	C	0.3897	0.0084	0.0018	2.4e-06	686033	108639361	106879603	10	106879603	10	106879603	*	Y	2.01887	4.66667
chr2:219282444:T:C	0.205	T	C	0.8072	0.0163	0.0128	36659	63137	12.7	0.3236	2	219282444	2	219282444	*	rs3770224	Y	220147166	rs3770224	T	C	0.8105	0.0159	0.0022	4.9e-13	688573	220147166	219282444	2	219282444	2	219282444	*	Y	1.27344	7.22727
chr7:69801744:A:G	0.4129	A	G	0.9544	-0.0198	0.0241	36659	63137	24.2	0.2135	7	69801744	7	69801744	*	rs10278978	R	69266730	rs10278978	A	G	0.94703	-0.0187	0.0038	1.2e-06	692223	69266730	69801744	7	69801744	7	69801744	*	R	-0.821577	-4.92105
chr16:77101420:T:C	0.132	T	C	0.8995	-0.0251	0.0166	36659	63137	3.3	0.4113	16	77101420	16	77101420	*	rs11149960	Y	77135317	rs11149960	T	C	0.8987	0.0108	0.0029	0.0002	691222	77135317	77101420	16	77101420	16	77101420	*	Y	-1.51205	3.72414
chr9:31204483:A:G	0.9135	A	G	0.2552	0.0013	0.0118	36659	63137	0	0.9704	9	31204483	9	31204483	*	rs1999555	R	31204481	rs1999555	A	G	0.2577	0.0094	0.002	2.2e-06	688125	31204481	31204483	9	31204483	9	31204483	*	R	0.110169	4.7
chr11:49921028:A:T	0.1283	A	T	0.3989	0.016	0.0105	36659	63137	31.4	0.1486	11	49921028	11	49921028	*	rs12364337	W	49942580	rs12364337	A	T	0.4116	0.008	0.0017	5.1e-06	692580	49942580	49921028	11	49921028	11	49921028	*	W	1.52381	4.70588
chr11:20005171:A:G	0.449	A	G	0.9406	0.0164	0.0217	36659	63137	0	0.6079	11	20005171	11	20005171	*	rs16937347	R	20026717	rs16937347	A	G	0.933	-0.0159	0.0035	7e-06	682553	20026717	20005171	11	20005171	11	20005171	*	R	0.75576	-4.54286
chr4:17714077:A:G	0.1426	A	G	0.204	-0.0185	0.0126	36659	63137	45.7	0.04855	4	17714077	4	17714077	*	rs11730861	R	17715700	rs11730861	A	G	0.198	-0.0083	0.0022	0.00017	686869	17715700	17714077	4	17714077	4	17714077	*	R	-1.46825	-3.77273
chr11:94495103:A:T	0.5155	A	T	0.5455	-0.0066	0.0101	36659	63137	0	0.5323	11	94495103	11	94495103	*	rs472344	W	94228269	rs472344	A	T	0.5574	0.0065	0.0017	0.00016	690406	94228269	94495103	11	94495103	11	94495103	*	W	-0.653465	3.82353
chr4:174733161:A:G	0.5035	A	G	0.1568	-0.0097	0.0145	36659	63137	17.4	0.278	4	174733161	4	174733161	*	rs4695956	R	175654312	rs4695956	A	G	0.1497	-0.0105	0.0025	2.2e-05	681456	175654312	174733161	4	174733161	4	174733161	*	R	-0.668966	-4.2
chr12:108027369:C:G	0.004499	C	G	0.7735	-0.0341	0.012	36659	63137	0	0.9154	12	108027369	12	108027369	*	rs10861859	S	108421146	rs10861859	C	G	0.7785	0.0163	0.0021	4.4e-15	682924	108421146	108027369	12	108027369	12	108027369	*	S	-2.84167	7.7619
chr14:102782790:G:C	0.02736	C	G	0.6523	0.0235	0.0107	36659	63137	9.7	0.3522	14	102782790	14	102782790	*	rs4906263	S	103249127	rs4906263	C	G	0.6529	-0.0174	0.0018	9e-22	691568	103249127	102782790	14	102782790	14	102782790	*	S	2.19626	-9.66667
chr2:57702880:C:T	0.3337	T	C	0.5683	0.0099	0.0102	36659	63137	0	0.7668	2	57702880	2	57702880	*	rs10193760	Y	57930015	rs10193760	T	C	0.5574	-0.0103	0.0018	4.6e-09	683201	57930015	57702880	2	57702880	2	57702880	*	Y	0.970588	-5.72222
chr17:55438706:C:G	0.8443	C	G	0.4328	-0.002	0.0103	36659	63137	50.8	0.02628	17	55438706	17	55438706	*	rs9889629	S	53516067	rs9889629	C	G	0.4171	-0.0067	0.0018	0.00015	678256	53516067	55438706	17	55438706	17	55438706	*	S	-0.194175	-3.72222
chr5:122849726:T:A	0.8804	A	T	0.5277	0.0015	0.0102	36659	63137	29.1	0.1686	5	122849726	5	122849726	*	rs10075963	W	122185421	rs10075963	A	T	0.5174	0.0071	0.0017	3.7e-05	692084	122185421	122849726	5	122849726	5	122849726	*	W	0.147059	4.17647
chr13:57750362:G:A	0.1282	A	G	0.2453	-0.018	0.0118	36659	63137	0	0.5626	13	57750362	13	57750362	*	rs7334317	R	58324496	rs7334317	A	G	0.266	0.0106	0.002	6.1e-08	689190	58324496	57750362	13	57750362	13	57750362	*	R	-1.52542	5.3
chr9:37305855:A:G	0.4687	A	G	0.7477	-0.0084	0.0116	36659	63137	0	0.6699	9	37305855	9	37305855	*	rs3780333	R	37305852	rs3780333	A	G	0.751	0.012	0.002	1.4e-09	688612	37305852	37305855	9	37305855	9	37305855	*	R	-0.724138	6
chr16:24808485:A:G	0.4179	A	G	0.8012	-0.0103	0.0127	36659	63137	0	0.7571	16	24808485	16	24808485	*	rs11647120	R	24819806	rs11647120	A	G	0.8072	0.0141	0.0022	8.1e-11	692194	24819806	24808485	16	24808485	16	24808485	*	R	-0.811024	6.40909
chr4:136076480:C:T	0.8159	T	C	0.4312	0.0024	0.0102	36659	63137	0	0.9102	4	136076480	4	136076480	*	rs1917952	Y	136997635	rs1917952	T	C	0.4297	0.0149	0.0017	1.2e-17	691463	136997635	136076480	4	136076480	4	136076480	*	Y	0.235294	8.76471
chr2:10823444:A:G	0.8926	A	G	0.6485	-0.0014	0.0105	36659	63137	0	0.6854	2	10823444	2	10823444	*	rs1106185	R	10963570	rs1106185	A	G	0.6539	-0.0085	0.0018	2.4e-06	692182	10963570	10823444	2	10823444	2	10823444	*	R	-0.133333	-4.72222
chr6:63553735:A:T	0.004719	A	T	0.6579	0.0302	0.0107	36659	63137	0	0.8673	6	63553735	6	63553735	*	rs2622312	W	64263640	rs2622312	A	T	0.6462	0.008	0.0018	8.2e-06	690642	64263640	63553735	6	63553735	6	63553735	*	W	2.82243	4.44444
chr5:72501832:C:G	0.6023	C	G	0.8113	0.0067	0.0128	36659	63137	0	0.9235	5	72501832	5	72501832	*	rs10056762	S	71797659	rs10056762	C	G	0.8212	-0.0112	0.0022	6.2e-07	680676	71797659	72501832	5	72501832	5	72501832	*	S	0.523438	-5.09091
chr8:77740689:A:C	0.7527	A	C	0.4879	-0.0032	0.0101	36659	63137	0	0.9922	8	77740689	8	77740689	*	rs2056276	V	78652924	rs2056276	A	C	0.4867	-0.006	0.0017	0.0005	691966	78652924	77740689	8	77740689	8	77740689	*	V	-0.316832	-3.52941
chr20:44874158:C:G	0.3938	C	G	0.7103	0.0096	0.0112	36659	63137	41.5	0.07207	20	44874158	20	44874158	*	rs3092294	S	43502799	rs3092294	C	G	0.7104	0.0078	0.0019	3.5e-05	686523	43502799	44874158	20	44874158	20	44874158	*	S	0.857143	4.10526
chr17:47769864:T:C	0.1398	T	C	0.6929	-0.0161	0.0109	36659	63137	48.2	0.03642	17	47769864	17	47769864	*	rs4794110	Y	45847230	rs4794110	T	C	0.6986	-0.0068	0.0018	0.00014	793378	45847230	47769864	17	47769864	17	47769864	*	Y	-1.47706	-3.77778
chr15:53092503:A:C	0.4644	A	C	0.1581	-0.0102	0.014	36659	63137	0	0.6714	15	53092503	15	53092503	*	rs557171	M	53384700	rs557171	A	C	0.148	-0.0149	0.0024	1.2e-09	692021	53384700	53092503	15	53092503	15	53092503	*	M	-0.728571	-6.20833
chr17:80622358:C:G	0.8212	C	G	0.6494	0.0024	0.0106	36659	63137	21.6	0.2377	17	80622358	17	80622358	*	rs12952285	S	78596158	rs12952285	C	G	0.6507	0.0116	0.0018	1.2e-10	689659	78596158	80622358	17	80622358	17	80622358	*	S	0.226415	6.44444
chr20:25584603:C:T	0.8423	T	C	0.7969	0.0025	0.0125	36659	63137	0	0.8148	20	25584603	20	25584603	*	rs6050690	Y	25565239	rs6050690	T	C	0.8172	-0.0109	0.0022	8e-07	692021	25565239	25584603	20	25584603	20	25584603	*	Y	0.2	-4.95455
chr13:110936442:A:G	0.4242	A	G	0.165	0.0113	0.0142	36659	63137	27.2	0.1857	13	110936442	13	110936442	*	rs9522001	R	111588789	rs9522001	A	G	0.1688	0.0087	0.0024	0.00023	677878	111588789	110936442	13	110936442	13	110936442	*	R	0.795775	3.625
chr14:46592099:C:A	0.9574	A	C	0.207	-0.0007	0.0124	36659	63137	0	0.7515	14	46592099	14	46592099	*	rs10130214	M	47061302	rs10130214	A	C	0.2091	0.0081	0.0022	0.00016	687780	47061302	46592099	14	46592099	14	46592099	*	M	-0.0564516	3.68182
chr2:67745282:A:T	0.6006	A	T	0.2443	0.0065	0.0123	36659	63137	0	0.5724	2	67745282	2	67745282	*	rs1430776	W	67972414	rs1430776	A	T	0.248	0.0076	0.002	0.00015	683961	67972414	67745282	2	67745282	2	67745282	*	W	0.528455	3.8
chr10:74127198:G:A	0.9147	A	G	0.1329	-0.0016	0.0148	36659	63137	18.1	0.271	10	74127198	10	74127198	*	rs10824076	R	75886956	rs10824076	A	G	0.1295	0.0157	0.0026	2.8e-09	679413	75886956	74127198	10	74127198	10	74127198	*	R	-0.108108	6.03846
chr2:145340062:T:A	0.8548	A	T	0.105	0.003	0.0165	36659	63137	19.3	0.2598	2	145340062	2	145340062	*	rs17409835	W	146097630	rs17409835	A	T	0.1033	-0.0117	0.0028	3.3e-05	691449	146097630	145340062	2	145340062	2	145340062	*	W	0.181818	-4.17857
chr2:15386098:T:G	0.2417	T	G	0.3227	-0.0129	0.0111	36659	63137	0	0.7074	2	15386098	2	15386098	*	rs6734288	K	15526222	rs6734288	T	G	0.3228	-0.0072	0.0018	9.2e-05	692470	15526222	15386098	2	15386098	2	15386098	*	K	-1.16216	-4
chr15:41439352:G:A	0.08945	A	G	0.2502	-0.0198	0.0117	36659	63137	56.1	0.01163	15	41439352	15	41439352	*	rs11858812	R	41731550	rs11858812	A	G	0.2653	0.01	0.002	4.4e-07	691760	41731550	41439352	15	41439352	15	41439352	*	R	-1.69231	5
chr1:190308353:G:A	0.9812	A	G	0.5711	0.0002	0.0102	36659	63137	0	0.9455	1	190308353	1	190308353	*	rs1899444	R	190277483	rs1899444	A	G	0.5707	-0.0158	0.0017	5e-20	690647	190277483	190308353	1	190308353	1	190308353	*	R	0.0196078	-9.29412
chr1:209028954:C:G	0.9452	C	G	0.3607	-0.0007	0.0109	36659	63137	0	0.6711	1	209028954	1	209028954	*	rs4445469	S	209202299	rs4445469	C	G	0.3638	0.0088	0.0018	1.5e-06	675138	209202299	209028954	1	209028954	1	209028954	*	S	-0.0642202	4.88889
chr2:104355588:T:A	0.2063	A	T	0.2056	0.0158	0.0125	36659	63137	0	0.5157	2	104355588	2	104355588	*	rs17029726	W	104972046	rs17029726	A	T	0.2249	0.0077	0.0021	0.00019	686047	104972046	104355588	2	104355588	2	104355588	*	W	1.264	3.66667
chr1:163970049:A:G	0.3966	A	G	0.8493	0.0121	0.0142	36659	63137	0	0.7023	1	163970049	1	163970049	*	rs6667495	R	163939286	rs6667495	A	G	0.8423	0.0083	0.0023	0.00036	692492	163939286	163970049	1	163970049	1	163970049	*	R	0.852113	3.6087
chr16:68460195:T:C	0.3464	T	C	0.2221	-0.0116	0.0124	36659	63137	0	0.5489	16	68460195	16	68460195	*	rs3909545	Y	68494098	rs3909545	T	C	0.2053	0.0102	0.0021	1.6e-06	690300	68494098	68460195	16	68460195	16	68460195	*	Y	-0.935484	4.85714
chr4:119160451:A:G	0.9832	A	G	0.5634	0.0002	0.0102	36659	63137	0	0.8223	4	119160451	4	119160451	*	rs11098489	R	120081606	rs11098489	A	G	0.5463	-0.0061	0.0017	0.00036	691064	120081606	119160451	4	119160451	4	119160451	*	R	0.0196078	-3.58824
chr7:72212026:T:C	0.7246	T	C	0.7768	0.0043	0.0121	36659	63137	46.4	0.04467	7	72212026	7	72212026	*	rs11770441	Y	71677011	rs11770441	T	C	0.7845	0.0095	0.0021	7.9e-06	688587	71677011	72212026	7	72212026	7	72212026	*	Y	0.355372	4.52381
chr6:51830849:A:T	0.342	A	T	0.5524	0.0097	0.0102	36659	63137	37.1	0.1026	6	51830849	6	51830849	*	rs1571084	W	51695647	rs1571084	A	T	0.5772	0.0088	0.0018	9e-07	636046	51695647	51830849	6	51830849	6	51830849	*	W	0.95098	4.88889
chr10:21084164:A:G	0.7452	A	G	0.8667	-0.0048	0.0148	36659	63137	2	0.4229	10	21084164	10	21084164	*	rs2148885	R	21373093	rs2148885	A	G	0.8562	-0.0111	0.0024	5.1e-06	690624	21373093	21084164	10	21084164	10	21084164	*	R	-0.324324	-4.625
chr12:40439003:G:T	0.09045	T	G	0.0949	-0.0292	0.0173	36659	63137	0	0.6099	12	40439003	12	40439003	*	rs10878588	K	40832805	rs10878588	T	G	0.09805	0.0104	0.0029	0.00034	692610	40832805	40439003	12	40439003	12	40439003	*	K	-1.68786	3.58621
chr7:131913164:C:G	0.9647	C	G	0.8989	0.0007	0.0168	36659	63137	0	0.5961	7	131913164	7	131913164	*	rs4278107	S	131597923	rs4278107	C	G	0.8992	-0.0115	0.0029	6.1e-05	691656	131597923	131913164	7	131913164	7	131913164	*	S	0.0416667	-3.96552
chr18:60515251:C:T	0.004008	T	C	0.8859	-0.0466	0.0162	36659	63137	0	0.9079	18	60515251	18	60515251	*	rs575864	Y	58182484	rs575864	T	C	0.8898	-0.0098	0.0027	0.00033	690222	58182484	60515251	18	60515251	18	60515251	*	Y	-2.87654	-3.62963
chr1:98771791:T:C	0.6907	T	C	0.719	-0.0045	0.0112	36659	63137	22.8	0.2266	1	98771791	1	98771791	*	rs6683097	Y	99237347	rs6683097	T	C	0.7079	0.0085	0.0019	7.7e-06	689826	99237347	98771791	1	98771791	1	98771791	*	Y	-0.401786	4.47368
chr9:101751736:G:T	0.4391	T	G	0.1966	0.0098	0.0127	36659	63137	0	0.9275	9	101751736	9	101751736	*	rs11788625	K	104514018	rs11788625	T	G	0.1897	-0.0093	0.0022	2.2e-05	691480	104514018	101751736	9	101751736	9	101751736	*	K	0.771654	-4.22727
chr8:34006186:T:C	0.5276	T	C	0.2124	0.0079	0.0125	36659	63137	0	0.8599	8	34006186	8	34006186	*	rs10503954	Y	33863704	rs10503954	T	C	0.2199	-0.0087	0.0021	2.7e-05	692338	33863704	34006186	8	34006186	8	34006186	*	Y	0.632	-4.14286
chr10:120247444:T:A	0.672	A	T	0.0978	0.0072	0.017	36659	63137	0	0.8792	10	120247444	10	120247444	*	rs11199240	W	122006956	rs11199240	A	T	0.09816	0.0136	0.0028	1.5e-06	689518	122006956	120247444	10	120247444	10	120247444	*	W	0.423529	4.85714
chr6:51340484:T:C	0.8539	T	C	0.59	-0.0019	0.0103	36659	63137	27.8	0.1795	6	51340484	6	51340484	*	rs2244114	Y	51205282	rs2244114	T	C	0.5586	-0.0122	0.0017	1.4e-12	688278	51205282	51340484	6	51340484	6	51340484	*	Y	-0.184466	-7.17647
chr18:37110212:A:G	0.1563	A	G	0.8646	0.0208	0.0147	36659	63137	0	0.9793	18	37110212	18	37110212	*	rs323333	R	34690175	rs323333	A	G	0.8638	-0.0102	0.0025	3.9e-05	692560	34690175	37110212	18	37110212	18	37110212	*	R	1.41497	-4.08
chr2:57984905:G:C	0.6424	C	G	0.11	0.0075	0.0161	36659	63137	0	0.7497	2	57984905	2	57984905	*	rs17049282	S	58212040	rs17049282	C	G	0.1009	0.0114	0.0029	8.3e-05	691422	58212040	57984905	2	57984905	2	57984905	*	S	0.465839	3.93103
chr4:59003704:C:T	0.3894	T	C	0.0575	0.0187	0.0217	36659	63137	23	0.2245	4	59003704	4	59003704	*	rs9654261	Y	59869422	rs9654261	T	C	0.05589	0.0157	0.0039	6.4e-05	690822	59869422	59003704	4	59003704	4	59003704	*	Y	0.861751	4.02564
chr18:26332492:A:G	0.8048	A	G	0.4298	-0.0025	0.0102	36659	63137	0	0.6915	18	26332492	18	26332492	*	rs1676996	R	23912456	rs1676996	A	G	0.4311	-0.0067	0.0017	0.0001	692233	23912456	26332492	18	26332492	18	26332492	*	R	-0.245098	-3.94118
chr8:9379893:G:T	0.1547	T	G	0.5503	0.0145	0.0102	36390	62462	28.7	0.1806	8	9379893	8	9379893	*	rs12235038	K	9237403	rs12235038	T	G	0.5498	-0.0103	0.0017	4.9e-10	781575	9237403	9379893	8	9379893	8	9379893	*	K	1.42157	-6.05882
chr8:94529074:A:G	0.902	A	G	0.7364	-0.0014	0.0114	36659	63137	0	0.7937	8	94529074	8	94529074	*	rs957448	R	95541302	rs957448	A	G	0.7597	0.0141	0.002	1.8e-12	692405	95541302	94529074	8	94529074	8	94529074	*	R	-0.122807	7.05
chr3:72460486:T:C	0.3631	T	C	0.5402	0.0093	0.0102	36390	62462	0	0.7091	3	72460486	3	72460486	*	rs13072744	Y	72509637	rs13072744	T	C	0.5437	0.0072	0.0017	4.2e-05	679714	72509637	72460486	3	72460486	3	72460486	*	Y	0.911765	4.23529
chr21:40076718:G:A	0.3206	A	G	0.2868	0.0112	0.0112	36659	63137	0	0.7254	21	40076718	21	40076718	*	rs420248	R	41448645	rs420248	A	G	0.287	-0.0092	0.0019	2.1e-06	685957	41448645	40076718	21	40076718	21	40076718	*	R	1	-4.84211
chr4:523174:C:G	0.2679	C	G	0.8756	-0.017	0.0153	36659	63137	0	0.9704	4	523174	4	523174	*	rs7692313	S	516963	rs7692313	C	G	0.8819	-0.0096	0.0027	0.00033	692470	516963	523174	4	523174	4	523174	*	S	-1.11111	-3.55556
chr12:19419992:A:C	0.085	A	C	0.9724	0.0533	0.031	36659	63137	20.4	0.2492	12	19419992	12	19419992	*	rs11044551	M	19572926	rs11044551	A	C	0.96808	0.0218	0.0048	5.9e-06	681499	19572926	19419992	12	19419992	12	19419992	*	M	1.71935	4.54167
chr2:57009293:A:G	0.8852	A	G	0.3955	0.0015	0.0103	36659	63137	0	0.6703	2	57009293	2	57009293	*	rs1594149	R	57236428	rs1594149	A	G	0.396	-0.0074	0.0018	2.6e-05	690341	57236428	57009293	2	57009293	2	57009293	*	R	0.145631	-4.11111
chr5:103515832:T:A	0.7304	A	T	0.4944	0.0035	0.0103	36659	63137	0	0.9635	5	103515832	5	103515832	*	rs294086	W	102851533	rs294086	A	T	0.5091	0.0074	0.0017	1.4e-05	692342	102851533	103515832	5	103515832	5	103515832	*	W	0.339806	4.35294
chr1:1814287:G:A	0.01595	A	G	0.0957	0.0463	0.0192	36390	62462	0	0.7268	1	1814287	1	1814287	*	rs16825336	R	1745726	rs16825336	A	G	0.1022	0.0168	0.0032	1.1e-07	580422	1745726	1814287	1	1814287	1	1814287	*	R	2.41146	5.25
chr2:15700381:C:A	0.6293	A	C	0.6464	-0.0051	0.0106	36659	63137	10.7	0.3423	2	15700381	2	15700381	*	rs4668460	M	15840505	rs4668460	A	C	0.6546	-0.0076	0.0018	2.2e-05	688863	15840505	15700381	2	15700381	2	15700381	*	M	-0.481132	-4.22222
chr2:44463479:C:T	0.4931	T	C	0.7384	-0.0079	0.0115	36659	63137	27.3	0.1841	2	44463479	2	44463479	*	rs698799	Y	44690618	rs698799	T	C	0.7364	0.0111	0.002	1.9e-08	690426	44690618	44463479	2	44463479	2	44463479	*	Y	-0.686957	5.55
chr2:28841670:A:G	0.7859	A	G	0.5892	0.0028	0.0102	36659	63137	12.8	0.322	2	28841670	2	28841670	*	rs4611608	R	29064536	rs4611608	A	G	0.5864	-0.0103	0.0017	2.7e-09	692040	29064536	28841670	2	28841670	2	28841670	*	R	0.27451	-6.05882
chr10:79259191:G:C	0.6878	C	G	0.6763	-0.0044	0.0109	36659	63137	16.2	0.2898	10	79259191	10	79259191	*	rs1269893	S	81018948	rs1269893	C	G	0.6922	0.0076	0.0019	7.5e-05	676353	81018948	79259191	10	79259191	10	79259191	*	S	-0.40367	4
chr1:96733004:C:T	0.3683	T	C	0.3356	-0.0096	0.0107	36659	63137	0	0.9885	1	96733004	1	96733004	*	rs11165712	Y	97198560	rs11165712	T	C	0.3403	0.0159	0.0018	2.2e-18	692479	97198560	96733004	1	96733004	1	96733004	*	Y	-0.897196	8.83333
chr11:43920510:A:G	0.05402	A	G	0.8072	-0.0248	0.0129	36659	63137	29.4	0.1659	11	43920510	11	43920510	*	rs2292890	R	43942060	rs2292890	A	G	0.8053	-0.0124	0.0022	1.2e-08	689544	43942060	43920510	11	43920510	11	43920510	*	R	-1.92248	-5.63636
chr14:98421173:G:A	0.7593	A	G	0.249	-0.0036	0.0118	36659	63137	0	0.7695	14	98421173	14	98421173	*	rs10141191	R	98887510	rs10141191	A	G	0.2582	-0.0079	0.002	6.4e-05	691265	98887510	98421173	14	98421173	14	98421173	*	R	-0.305085	-3.95
chr1:189857397:C:T	0.5928	T	C	0.1039	-0.0088	0.0165	36659	63137	0	0.8325	1	189857397	1	189857397	*	rs12066792	Y	189826527	rs12066792	T	C	0.1064	0.0111	0.0028	9.8e-05	688828	189826527	189857397	1	189857397	1	189857397	*	Y	-0.533333	3.96429
chr9:135124852:T:G	0.3789	T	G	0.3583	-0.0093	0.0106	36659	63137	0	0.4708	9	135124852	9	135124852	*	rs875230	K	138016698	rs875230	T	G	0.339	0.0068	0.0018	0.00024	691036	138016698	135124852	9	135124852	9	135124852	*	K	-0.877358	3.77778
chr2:155652077:G:T	0.09052	T	G	0.3241	0.0183	0.0108	36659	63137	0	0.7519	2	155652077	2	155652077	*	rs2048932	K	156508589	rs2048932	T	G	0.3274	0.008	0.0018	1.2e-05	687217	156508589	155652077	2	155652077	2	155652077	*	K	1.69444	4.44444
chr5:13266555:A:G	0.4666	A	G	0.1781	0.0097	0.0134	36659	63137	0	0.8749	5	13266555	5	13266555	*	rs10462701	R	13266667	rs10462701	A	G	0.1683	0.0083	0.0023	0.00034	637706	13266667	13266555	5	13266555	5	13266555	*	R	0.723881	3.6087
chr2:41683352:G:T	0.5424	T	G	0.6818	0.0067	0.0109	36659	63137	0	0.7156	2	41683352	2	41683352	*	rs10211123	K	41910492	rs10211123	T	G	0.7014	0.0067	0.0019	0.00042	673927	41910492	41683352	2	41683352	2	41683352	*	K	0.614679	3.52632
chr19:10751124:G:C	0.5419	C	G	0.0452	-0.0149	0.0244	36659	63137	0	0.5214	19	10751124	19	10751124	*	rs1122245	S	10861800	rs1122245	C	G	0.04286	0.02	0.0049	4.7e-05	509629	10861800	10751124	19	10751124	19	10751124	*	S	-0.610656	4.08163
chr4:134554152:C:A	0.7497	A	C	0.9047	0.0057	0.0179	36659	63137	64.6	0.001669	4	134554152	4	134554152	*	rs4075671	M	135475307	rs4075671	A	C	0.91347	0.012	0.003	8.1e-05	691880	135475307	134554152	4	134554152	4	134554152	*	M	0.318436	4
chr3:64976191:T:A	0.09606	A	T	0.7591	-0.0198	0.0119	36659	63137	13.7	0.3137	3	64976191	3	64976191	*	rs2203756	W	64961866	rs2203756	A	T	0.7698	-0.0073	0.0021	0.00047	681443	64961866	64976191	3	64976191	3	64976191	*	W	-1.66387	-3.47619
chr5:154012149:A:G	0.02986	A	G	0.3887	0.0224	0.0103	36659	63137	0	0.6301	5	154012149	5	154012149	*	rs497503	R	153391709	rs497503	A	G	0.3636	-0.0124	0.0018	2.9e-12	686611	153391709	154012149	5	154012149	5	154012149	*	R	2.17476	-6.88889
chr13:98465431:A:G	0.547	A	G	0.7206	-0.0068	0.0113	36659	63137	0	0.6352	13	98465431	13	98465431	*	rs7988345	D	99117685	rs7988345	A	G	0.7051	0.0118	0.0019	5.3e-10	690204	99117685	98465431	13	98465431	13	98465431	*	D	-0.60177	6.21053
chr9:28416947:T:C	0.7542	T	C	0.0995	0.0057	0.0181	36659	63137	0	0.4908	9	28416947	9	28416947	*	rs1331913	Y	28416945	rs1331913	T	C	0.0746	-0.0113	0.0032	0.00035	793195	28416945	28416947	9	28416947	9	28416947	*	Y	0.314917	-3.53125
chr16:76766084:G:A	0.4366	A	G	0.1869	-0.0101	0.013	36659	63137	0	0.4458	16	76766084	16	76766084	*	rs4350597	D	76799981	rs4350597	A	G	0.1892	0.0127	0.0024	1.5e-07	528974	76799981	76766084	16	76766084	16	76766084	*	D	-0.776923	5.29167
chr5:168514449:G:A	0.3656	A	G	0.1971	-0.0115	0.0127	36659	63137	14.7	0.3042	5	168514449	5	168514449	*	rs4976620	R	167941454	rs4976620	A	G	0.1996	-0.0084	0.0022	0.0001	689916	167941454	168514449	5	168514449	5	168514449	*	R	-0.905512	-3.81818
chr13:37877666:G:C	0.0639	C	G	0.1316	-0.0277	0.0149	36659	63137	0	0.7208	13	37877666	13	37877666	*	rs9576393	S	38451803	rs9576393	C	G	0.1349	0.0092	0.0026	0.00038	680418	38451803	37877666	13	37877666	13	37877666	*	S	-1.85906	3.53846
chr5:59486842:A:G	0.01387	A	G	0.7256	0.0281	0.0114	36659	63137	29.7	0.1631	5	59486842	5	59486842	*	rs16889903	R	58782668	rs16889903	A	G	0.7087	0.0078	0.0019	6.6e-05	676432	58782668	59486842	5	59486842	5	59486842	*	R	2.46491	4.10526
chr17:49264791:C:T	9.56e-05	T	C	0.5203	-0.0391	0.01	36659	63137	0	0.7503	17	49264791	17	49264791	*	rs4794031	Y	47342153	rs4794031	T	C	0.5337	-0.0061	0.0017	0.00043	689546	47342153	49264791	17	49264791	17	49264791	*	Y	-3.91	-3.58824
chr5:75282959:T:C	0.8624	T	C	0.9429	-0.0038	0.0217	36659	63137	0	0.7365	5	75282959	5	75282959	*	rs4072112	Y	74578784	rs4072112	T	C	0.94621	0.0127	0.0034	0.00023	794961	74578784	75282959	5	75282959	5	75282959	*	Y	-0.175115	3.73529
chr3:88359608:T:C	0.3589	T	C	0.4572	-0.0093	0.0102	36659	63137	22.9	0.2249	3	88359608	3	88359608	*	rs9815489	Y	88408758	rs9815489	T	C	0.4519	-0.0099	0.0019	1.4e-07	526252	88408758	88359608	3	88359608	3	88359608	*	Y	-0.911765	-5.21053
chr6:141714082:C:A	0.07114	A	C	0.0152	0.0756	0.0419	36659	63137	5.1	0.3947	6	141714082	6	141714082	*	rs12210316	M	142035219	rs12210316	A	C	0.01538	-0.0269	0.0073	0.00022	615114	142035219	141714082	6	141714082	6	141714082	*	M	1.8043	-3.68493
chr11:46493454:C:G	0.3055	C	G	0.8423	-0.0142	0.0138	36659	63137	0	0.6311	11	46493454	11	46493454	*	rs12578042	S	46515004	rs12578042	C	G	0.8216	-0.013	0.0023	1.2e-08	692008	46515004	46493454	11	46493454	11	46493454	*	S	-1.02899	-5.65217
chr7:50482446:A:G	0.9426	A	G	0.4139	0.0007	0.0102	36659	63137	15.6	0.2951	7	50482446	7	50482446	*	rs12718541	R	50550144	rs12718541	A	G	0.4308	0.0062	0.0017	0.00032	692474	50550144	50482446	7	50482446	7	50482446	*	R	0.0686275	3.64706
chr16:75301508:T:C	0.3252	T	C	0.3455	-0.0106	0.0108	36659	63137	0	0.6203	16	75301508	16	75301508	*	rs9922008	Y	75335406	rs9922008	T	C	0.338	0.0069	0.0018	0.00017	686690	75335406	75301508	16	75301508	16	75301508	*	Y	-0.981481	3.83333
chr2:56520425:A:T	0.6168	A	T	0.4489	0.0051	0.0102	36659	63137	0	0.6762	2	56520425	2	56520425	*	rs989730	W	56747560	rs989730	A	T	0.4415	-0.0063	0.0017	0.00025	692429	56747560	56520425	2	56520425	2	56520425	*	W	0.5	-3.70588
chr11:69490649:A:G	0.1155	A	G	0.4747	-0.0161	0.0102	36659	63137	0	0.5018	11	69490649	11	69490649	*	rs10796821	R	69305417	rs10796821	A	G	0.4871	0.0138	0.0018	5.5e-15	682410	69305417	69490649	11	69490649	11	69490649	*	R	-1.57843	7.66667
chr15:80636732:G:A	0.423	A	G	0.7196	0.0092	0.0114	36659	63137	60.5	0.004798	15	80636732	15	80636732	*	rs8027879	R	80929073	rs8027879	A	G	0.7454	0.0078	0.002	8.2e-05	692112	80929073	80636732	15	80636732	15	80636732	*	R	0.807018	3.9
chr15:94727935:T:A	0.9419	A	T	0.6252	0.0008	0.0106	36659	63137	37	0.1037	15	94727935	15	94727935	*	rs11638765	W	95271164	rs11638765	A	T	0.6304	-0.0162	0.0018	1.3e-19	690987	95271164	94727935	15	94727935	15	94727935	*	W	0.0754717	-9
chr4:142929228:C:G	0.7529	C	G	0.7724	0.0038	0.0121	36659	63137	47.2	0.04126	4	142929228	4	142929228	*	rs10017804	S	143850381	rs10017804	C	G	0.7724	-0.0096	0.0021	3.2e-06	690521	143850381	142929228	4	142929228	4	142929228	*	S	0.31405	-4.57143
chr13:109230428:C:T	0.3445	T	C	0.5812	0.0096	0.0102	36659	63137	34.5	0.1223	13	109230428	13	109230428	*	rs1328942	Y	109882776	rs1328942	T	C	0.5783	-0.0066	0.0017	0.00014	691811	109882776	109230428	13	109230428	13	109230428	*	Y	0.941176	-3.88235
chr4:45075228:C:T	0.08778	T	C	0.9395	0.0377	0.0221	36659	63137	49.1	0.03277	4	45075228	4	45075228	*	rs16857979	Y	45077245	rs16857979	T	C	0.94411	0.0208	0.0037	2.1e-08	680313	45077245	45075228	4	45075228	4	45075228	*	Y	1.70588	5.62162
chr6:112808791:G:A	0.8092	A	G	0.872	-0.0037	0.0153	36659	63137	18.3	0.2692	6	112808791	6	112808791	*	rs6928046	R	113129993	rs6928046	A	G	0.8839	0.0119	0.0027	8.7e-06	692509	113129993	112808791	6	112808791	6	112808791	*	R	-0.24183	4.40741
chr2:136999147:G:A	0.2591	A	G	0.2343	-0.0135	0.0119	36659	63137	4.9	0.3967	2	136999147	2	136999147	*	rs1897419	R	137756717	rs1897419	A	G	0.2191	-0.0074	0.0021	0.00047	691437	137756717	136999147	2	136999147	2	136999147	*	R	-1.13445	-3.52381
chr13:100683713:A:C	0.1862	A	C	0.6596	0.0141	0.0107	36659	63137	35.6	0.1138	13	100683713	13	100683713	*	rs9513790	M	101335967	rs9513790	A	C	0.6596	0.0084	0.0018	4.1e-06	689689	101335967	100683713	13	100683713	13	100683713	*	M	1.31776	4.66667
chr1:190486414:C:T	0.2186	T	C	0.1657	-0.0167	0.0136	36659	63137	0	0.8968	1	190486414	1	190486414	*	rs12034237	Y	190455544	rs12034237	T	C	0.1749	0.0118	0.0022	1.4e-07	691271	190455544	190486414	1	190486414	1	190486414	*	Y	-1.22794	5.36364
chr5:124981318:G:C	0.1484	C	G	0.4322	-0.0152	0.0105	36659	63137	43.5	0.06033	5	124981318	5	124981318	*	rs7701094	S	124317011	rs7701094	C	G	0.4483	0.0114	0.0018	1.2e-10	687188	124317011	124981318	5	124981318	5	124981318	*	S	-1.44762	6.33333
chr11:28939233:C:A	0.3617	A	C	0.7264	-0.0104	0.0114	36659	63137	19.6	0.2571	11	28939233	11	28939233	*	rs2099386	M	28960780	rs2099386	A	C	0.7326	-0.007	0.002	0.00035	691770	28960780	28939233	11	28939233	11	28939233	*	M	-0.912281	-3.5
chr15:51444214:C:T	0.3786	T	C	0.2488	0.0103	0.0117	36659	63137	0	0.8564	15	51444214	15	51444214	*	rs8026587	Y	51736411	rs8026587	T	C	0.257	0.0118	0.002	5.1e-09	688770	51736411	51444214	15	51444214	15	51444214	*	Y	0.880342	5.9
chr12:110726432:T:C	0.2216	T	C	0.644	0.0129	0.0106	36659	63137	0	0.4667	12	110726432	12	110726432	*	rs7960552	Y	111164237	rs7960552	T	C	0.6335	-0.0115	0.0018	9.6e-11	689939	111164237	110726432	12	110726432	12	110726432	*	Y	1.21698	-6.38889
chr14:77043529:G:A	0.04291	A	G	0.3123	-0.0223	0.011	36659	63137	7.8	0.3695	14	77043529	14	77043529	*	rs11159247	R	77509872	rs11159247	A	G	0.3031	0.0098	0.0019	2.3e-07	685591	77509872	77043529	14	77043529	14	77043529	*	R	-2.02727	5.15789
chr6:5597910:T:G	0.5445	T	G	0.7761	0.0074	0.0122	36659	63137	1	0.4318	6	5597910	6	5597910	*	rs9378434	K	5598143	rs9378434	T	G	0.7839	-0.0087	0.0021	4.2e-05	689197	5598143	5597910	6	5597910	6	5597910	*	K	0.606557	-4.14286
chr17:61456507:G:C	0.02886	C	G	0.1465	0.0315	0.0144	36659	63137	27.2	0.1856	17	61456507	17	61456507	*	rs3744448	S	59533868	rs3744448	C	G	0.1495	-0.0095	0.0025	0.0001	691968	59533868	61456507	17	61456507	17	61456507	*	S	2.1875	-3.8
chr18:41540454:C:T	0.3149	T	C	0.8482	-0.0144	0.0144	36659	63137	0	0.4417	18	41540454	18	41540454	*	rs2587631	Y	39120418	rs2587631	T	C	0.8677	0.0134	0.0026	1.6e-07	685667	39120418	41540454	18	41540454	18	41540454	*	Y	-1	5.15385
chr15:47619673:A:G	0.3566	A	G	0.6849	0.0101	0.0109	36659	63137	0	0.4622	15	47619673	15	47619673	*	rs12903499	V	47911870	rs12903499	A	G	0.7094	0.009	0.0019	3e-06	685700	47911870	47619673	15	47619673	15	47619673	*	V	0.926606	4.73684
chr8:14249887:A:G	0.6835	A	G	0.652	-0.0043	0.0106	36659	63137	0	0.531	8	14249887	8	14249887	*	rs17293289	R	14107396	rs17293289	A	G	0.6365	-0.0148	0.0018	2.5e-16	690742	14107396	14249887	8	14249887	8	14249887	*	R	-0.40566	-8.22222
chr6:85556764:T:G	0.5708	T	G	0.9314	-0.0114	0.0201	36659	63137	4.6	0.3989	6	85556764	6	85556764	*	rs7744309	K	86266482	rs7744309	T	G	0.93978	0.014	0.0037	0.00016	677472	86266482	85556764	6	85556764	6	85556764	*	K	-0.567164	3.78378
chr20:49220589:G:C	0.02448	C	G	0.7941	0.0283	0.0126	36659	63137	0	0.8941	20	49220589	20	49220589	*	rs6012617	S	47837126	rs6012617	C	G	0.7816	0.0125	0.0021	1.6e-09	692526	47837126	49220589	20	49220589	20	49220589	*	S	2.24603	5.95238
chr3:193475006:T:G	0.6631	T	G	0.5583	-0.0044	0.0101	36659	63137	0	0.963	3	193475006	3	193475006	*	rs1017972	K	193192795	rs1017972	T	G	0.5561	-0.0065	0.0017	0.00018	689553	193192795	193475006	3	193475006	3	193475006	*	K	-0.435644	-3.82353
chr6:98140030:A:G	0.7095	A	G	0.8739	0.0056	0.0151	36659	63137	24.5	0.2103	6	98140030	6	98140030	*	rs2029242	R	98587906	rs2029242	A	G	0.8836	-0.0148	0.0027	2.6e-08	690453	98587906	98140030	6	98140030	6	98140030	*	R	0.370861	-5.48148
chr15:36086840:T:C	0.03224	T	C	0.5603	0.0223	0.0104	36659	63137	0	0.9591	15	36086840	15	36086840	*	rs8035545	Y	36379041	rs8035545	T	C	0.5492	-0.0099	0.0017	1.1e-08	692321	36379041	36086840	15	36086840	15	36086840	*	Y	2.14423	-5.82353
chr10:60115518:G:A	0.2226	A	G	0.6	0.0125	0.0103	36659	63137	48.9	0.0336	10	60115518	10	60115518	*	rs10218875	R	61875276	rs10218875	A	G	0.6017	-0.0088	0.0018	4.9e-07	692542	61875276	60115518	10	60115518	10	60115518	*	R	1.21359	-4.88889
chr10:75794521:T:C	0.3119	T	C	0.513	0.0102	0.0101	36659	63137	0	0.6519	10	75794521	10	75794521	*	rs10160008	Y	77554279	rs10160008	T	C	0.4837	-0.0108	0.0017	3.1e-10	692330	77554279	75794521	10	75794521	10	75794521	*	Y	1.0099	-6.35294
chr20:3045423:T:A	0.6361	A	T	0.5089	-0.0049	0.0103	36659	63137	0	0.8645	20	3045423	20	3045423	*	rs676749	W	3026069	rs676749	A	T	0.502	-0.0104	0.0017	1.7e-09	691753	3026069	3045423	20	3045423	20	3045423	*	W	-0.475728	-6.11765
chr9:28372521:A:G	0.6638	A	G	0.1408	0.0065	0.0149	36659	63137	0	0.4842	9	28372521	9	28372521	*	rs2383769	R	28372519	rs2383769	A	G	0.135	-0.0089	0.0025	0.00042	691357	28372519	28372521	9	28372521	9	28372521	*	R	0.436242	-3.56
chr6:160378573:C:T	0.8369	T	C	0.4811	-0.0021	0.01	36659	63137	0	0.8623	6	160378573	6	160378573	*	rs3123633	Y	160799605	rs3123633	T	C	0.4866	-0.0099	0.0016	1.1e-09	787261	160799605	160378573	6	160378573	6	160378573	*	Y	-0.21	-6.1875
chr14:25449581:C:G	0.6555	C	G	0.2384	-0.0055	0.0124	36659	63137	0	0.8948	14	25449581	14	25449581	*	rs12434467	S	25918787	rs12434467	C	G	0.23	-0.0075	0.0021	0.00025	691832	25918787	25449581	14	25449581	14	25449581	*	S	-0.443548	-3.57143
chr1:48760465:G:A	0.8577	A	G	0.2369	0.0021	0.0119	36659	63137	36.6	0.1061	1	48760465	1	48760465	*	rs10493136	R	49226137	rs10493136	A	G	0.2419	0.0151	0.002	6.2e-14	682681	49226137	48760465	1	48760465	1	48760465	*	R	0.176471	7.55
chr2:59318281:T:G	0.1221	T	G	0.6539	-0.0164	0.0106	36659	63137	8.5	0.3633	2	59318281	2	59318281	*	rs17643867	K	59545416	rs17643867	T	G	0.6551	-0.0089	0.0018	9.2e-07	687920	59545416	59318281	2	59318281	2	59318281	*	K	-1.54717	-4.94444
chr4:175639396:G:A	0.2627	A	G	0.5028	-0.0114	0.0102	36659	63137	0	0.7216	4	175639396	4	175639396	*	rs17313669	R	176560547	rs17313669	A	G	0.5112	-0.0062	0.0017	0.00033	688555	176560547	175639396	4	175639396	4	175639396	*	R	-1.11765	-3.64706
chr3:94315092:T:C	0.5598	T	C	0.4364	-0.0059	0.0102	36659	63137	0	0.9834	3	94315092	3	94315092	*	rs1598243	Y	94033936	rs1598243	T	C	0.4321	0.019	0.0017	2.5e-28	692344	94033936	94315092	3	94315092	3	94315092	*	Y	-0.578431	11.1765
chr18:33696920:A:T	0.8506	A	T	0.5806	0.0019	0.0103	36659	63137	0	0.5059	18	33696920	18	33696920	*	rs4799713	W	31276884	rs4799713	A	T	0.5634	-0.0095	0.0017	5.4e-08	686585	31276884	33696920	18	33696920	18	33696920	*	W	0.184466	-5.58824
chr2:57775747:T:G	0.4646	T	G	0.9102	-0.0129	0.0176	36659	63137	0	0.768	2	57775747	2	57775747	*	rs6754296	K	58002882	rs6754296	T	G	0.91704	-0.0156	0.0032	1e-06	679434	58002882	57775747	2	57775747	2	57775747	*	K	-0.732955	-4.875
chr11:45332016:T:C	0.9842	T	C	0.1912	0.0003	0.0129	36659	63137	24	0.2153	11	45332016	11	45332016	*	rs6485619	Y	45353567	rs6485619	T	C	0.1823	-0.0127	0.0023	1.8e-08	684894	45353567	45332016	11	45332016	11	45332016	*	Y	0.0232558	-5.52174
chr3:136672353:A:G	0.4277	A	G	0.6951	-0.0087	0.011	36659	63137	0	0.985	3	136672353	3	136672353	*	rs3856637	R	136391195	rs3856637	A	G	0.7083	0.015	0.0019	1.9e-15	692288	136391195	136672353	3	136672353	3	136672353	*	R	-0.790909	7.89474
chr17:58895380:A:G	0.01903	A	G	0.5972	0.0242	0.0103	36659	63137	0	0.9376	17	58895380	17	58895380	*	rs11650809	R	56972741	rs11650809	A	G	0.6116	-0.0076	0.0018	1.7e-05	690261	56972741	58895380	17	58895380	17	58895380	*	R	2.34951	-4.22222
chr10:101560885:A:G	0.2012	A	G	0.4916	-0.0129	0.0101	36659	63137	44.7	0.05342	10	101560885	10	101560885	*	rs918263	R	103320642	rs918263	A	G	0.4828	-0.0086	0.0017	7.1e-07	692251	103320642	101560885	10	101560885	10	101560885	*	R	-1.27723	-5.05882
chr5:114570248:G:C	0.6961	C	G	0.3182	-0.0042	0.0108	36659	63137	42.8	0.06445	5	114570248	5	114570248	*	rs643456	S	113905945	rs643456	C	G	0.3014	0.0082	0.0019	1.3e-05	691895	113905945	114570248	5	114570248	5	114570248	*	S	-0.388889	4.31579
chr3:64921659:A:G	0.3052	A	G	0.7547	-0.012	0.0117	36659	63137	0	0.8871	3	64921659	3	64921659	*	rs2280587	R	64907334	rs2280587	A	G	0.7662	-0.0072	0.002	0.00037	690784	64907334	64921659	3	64921659	3	64921659	*	R	-1.02564	-3.6
chr6:39149912:C:T	0.8974	T	C	0.5715	-0.0013	0.0102	36659	63137	0	0.8592	6	39149912	6	39149912	*	rs2115201	Y	39117688	rs2115201	T	C	0.568	-0.0063	0.0017	0.00027	687895	39117688	39149912	6	39149912	6	39149912	*	Y	-0.127451	-3.70588
chr2:207629510:T:C	0.3368	T	C	0.6577	-0.0101	0.0106	36659	63137	12.2	0.3276	2	207629510	2	207629510	*	rs2952768	Y	208494234	rs2952768	T	C	0.6511	-0.0063	0.0018	0.00038	690007	208494234	207629510	2	207629510	2	207629510	*	Y	-0.95283	-3.5
chr12:67804241:T:C	0.9128	T	C	0.069	0.0025	0.0226	36294	57031	0	0.7728	12	67804241	12	67804241	*	rs6581776	Y	68198021	rs6581776	T	C	0.05683	0.0145	0.0038	0.00015	678384	68198021	67804241	12	67804241	12	67804241	*	Y	0.110619	3.81579
chr8:6420991:G:A	0.7305	A	G	0.254	-0.004	0.0117	36659	63137	31.3	0.1491	8	6420991	8	6420991	*	rs7018378	R	6278512	rs7018378	A	G	0.2486	0.0086	0.0021	5.8e-05	657071	6278512	6420991	8	6420991	8	6420991	*	R	-0.34188	4.09524
chr7:127133446:A:G	0.5174	A	G	0.7981	0.0081	0.0126	36659	63137	0	0.9547	7	127133446	7	127133446	*	rs11760208	R	126773500	rs11760208	A	G	0.7961	-0.0099	0.0022	5.5e-06	685659	126773500	127133446	7	127133446	7	127133446	*	R	0.642857	-4.5
chr13:58087001:G:A	0.3761	A	G	0.1675	0.012	0.0136	36659	63137	6.5	0.3819	13	58087001	13	58087001	*	rs1409524	R	58661135	rs1409524	A	G	0.1753	-0.0186	0.0023	2.9e-16	692548	58661135	58087001	13	58087001	13	58087001	*	R	0.882353	-8.08696
chr11:89722919:G:A	0.2428	A	G	0.3692	0.0124	0.0106	36659	63137	0	0.6297	11	89722919	11	89722919	*	rs10830360	R	89456087	rs10830360	A	G	0.3775	-0.0075	0.0018	1.8e-05	692220	89456087	89722919	11	89722919	11	89722919	*	R	1.16981	-4.16667
chr2:159834983:T:C	0.03894	T	C	0.8282	-0.0277	0.0134	36659	63137	0.2	0.4385	2	159834983	2	159834983	*	rs7609477	Y	160691494	rs7609477	T	C	0.8155	-0.009	0.0022	5.7e-05	692553	160691494	159834983	2	159834983	2	159834983	*	Y	-2.06716	-4.09091
chr7:71892618:T:C	0.6055	T	C	0.9355	0.0108	0.0209	36659	63137	35.4	0.1158	7	71892618	7	71892618	*	rs4719186	B	71357603	rs4719186	T	C	0.92721	-0.0124	0.0033	0.00013	681573	71357603	71892618	7	71892618	7	71892618	*	B	0.516746	-3.75758
chr3:170681283:C:T	0.3616	T	C	0.1368	-0.0135	0.0148	36659	63137	0	0.6525	3	170681283	3	170681283	*	rs9847312	Y	170399072	rs9847312	T	C	0.1328	0.0098	0.0025	0.00011	680159	170399072	170681283	3	170681283	3	170681283	*	Y	-0.912162	3.92
chr16:28850413:A:C	0.3767	A	C	0.6324	0.0092	0.0105	36659	63137	32.9	0.1353	16	28850413	16	28850413	*	rs9972768	M	28861734	rs9972768	A	C	0.5963	-0.0266	0.0018	2.5e-47	579697	28861734	28850413	16	28850413	16	28850413	*	M	0.87619	-14.7778
chr1:198703170:T:C	0.6549	T	C	0.7795	0.0054	0.0121	36659	63137	33.3	0.1326	1	198703170	1	198703170	*	rs16843742	Y	198672299	rs16843742	T	C	0.7706	-0.0088	0.0021	2.3e-05	674152	198672299	198703170	1	198703170	1	198703170	*	Y	0.446281	-4.19048
chr10:100806834:T:C	0.03359	T	C	0.7729	-0.0259	0.0122	36659	63137	44.7	0.05358	10	100806834	10	100806834	*	rs12769518	Y	102566591	rs12769518	T	C	0.7679	0.0079	0.002	0.00012	690563	102566591	100806834	10	100806834	10	100806834	*	Y	-2.12295	3.95
chr6:118617575:G:A	0.237	A	G	0.5209	0.0119	0.0101	36659	63137	0	0.5082	6	118617575	6	118617575	*	rs11153763	R	118938738	rs11153763	A	G	0.5393	0.0066	0.0017	0.00013	691076	118938738	118617575	6	118617575	6	118617575	*	R	1.17822	3.88235
chr7:84113628:A:T	0.4664	A	T	0.4328	-0.0074	0.0102	36659	63137	29.5	0.1651	7	84113628	7	84113628	*	rs3801650	W	83742944	rs3801650	A	T	0.4312	-0.0066	0.0017	0.00013	692157	83742944	84113628	7	84113628	7	84113628	*	W	-0.72549	-3.88235
chr14:55668037:C:G	0.1377	C	G	0.7389	0.0171	0.0115	36659	63137	0	0.6369	14	55668037	14	55668037	*	rs12590388	S	56134755	rs12590388	C	G	0.7278	0.0094	0.0019	1.3e-06	691976	56134755	55668037	14	55668037	14	55668037	*	S	1.48696	4.94737
chr15:59207075:C:A	0.8765	A	C	0.3097	0.0017	0.0109	36659	63137	13.2	0.3186	15	59207075	15	59207075	*	rs3809528	M	59499274	rs3809528	A	C	0.313	0.0097	0.0019	3.5e-07	638142	59499274	59207075	15	59207075	15	59207075	*	M	0.155963	5.10526
chr7:32263182:A:T	0.5916	A	T	0.2634	-0.0062	0.0115	36659	63137	0	0.7362	7	32263182	7	32263182	*	rs975122	W	32302794	rs975122	A	T	0.2606	0.0079	0.002	6.3e-05	688778	32302794	32263182	7	32263182	7	32263182	*	W	-0.53913	3.95
chr17:31320890:T:G	0.509	T	G	0.3843	0.007	0.0105	36659	63137	29.1	0.1685	17	31320890	17	31320890	*	rs2525563	K	29647908	rs2525563	T	G	0.3795	0.0069	0.0018	8.6e-05	692126	29647908	31320890	17	31320890	17	31320890	*	K	0.666667	3.83333
chr7:5679926:A:G	0.8039	A	G	0.9225	0.0047	0.0189	36659	63137	51.2	0.02499	7	5679926	7	5679926	*	rs852397	R	5719557	rs852397	A	G	0.91797	-0.0109	0.0031	0.00041	692127	5719557	5679926	7	5679926	7	5679926	*	R	0.248677	-3.51613
chr14:73797256:A:G	0.7754	A	G	0.8561	0.0041	0.0145	36659	63137	0	0.9931	14	73797256	14	73797256	*	rs12886003	R	74263959	rs12886003	A	G	0.844	0.0104	0.0024	1.6e-05	692101	74263959	73797256	14	73797256	14	73797256	*	R	0.282759	4.33333
chr15:67341446:G:A	0.51	A	G	0.2355	0.0078	0.0119	36659	63137	8.4	0.3642	15	67341446	15	67341446	*	rs4238407	R	67633784	rs4238407	A	G	0.2409	-0.0085	0.002	2.9e-05	692514	67633784	67341446	15	67341446	15	67341446	*	R	0.655462	-4.25
chr3:88107150:G:A	0.3987	A	G	0.8373	0.0118	0.014	36659	63137	0	0.4817	3	88107150	3	88107150	*	rs7651999	R	88156300	rs7651999	A	G	0.8494	0.0184	0.0024	7.9e-15	692116	88156300	88107150	3	88107150	3	88107150	*	R	0.842857	7.66667
chr6:97047742:C:G	0.9535	C	G	0.856	0.0008	0.0143	36659	63137	54.9	0.01423	6	97047742	6	97047742	*	rs1766521	S	97495618	rs1766521	C	G	0.8566	0.0087	0.0024	0.00032	692406	97495618	97047742	6	97047742	6	97047742	*	S	0.0559441	3.625
chr1:56466589:T:C	0.7976	T	C	0.1206	0.004	0.0158	36659	63137	0	0.7963	1	56466589	1	56466589	*	rs10888971	Y	56932261	rs10888971	T	C	0.1089	0.0093	0.0026	0.00034	795228	56932261	56466589	1	56466589	1	56466589	*	Y	0.253165	3.57692
chr3:35080790:A:C	0.3042	A	C	0.9287	0.0206	0.02	36659	63137	0	0.9389	3	35080790	3	35080790	*	rs11914858	M	35122282	rs11914858	A	C	0.93902	-0.0218	0.0039	2.1e-08	664916	35122282	35080790	3	35080790	3	35080790	*	M	1.03	-5.58974
chr22:36618650:G:A	0.7439	A	G	0.6059	0.0035	0.0108	36294	57031	0	0.5235	22	36618650	22	36618650	*	rs2283989	D	37014697	rs2283989	A	G	0.6453	-0.0067	0.0018	0.00025	673176	37014697	36618650	22	36618650	22	36618650	*	D	0.324074	-3.72222
chr8:10434220:G:C	0.7687	C	G	0.2559	0.0034	0.0116	36390	62462	25.2	0.2114	8	10434220	8	10434220	*	rs17184069	S	10291730	rs17184069	C	G	0.2484	-0.0117	0.002	7.8e-09	680667	10291730	10434220	8	10434220	8	10434220	*	S	0.293103	-5.85
chr8:8743958:C:T	0.329	T	C	0.208	0.0122	0.0125	36390	62462	0	0.9696	8	8743958	8	8743958	*	rs4841021	Y	8601468	rs4841021	T	C	0.2116	-0.0135	0.0021	2.8e-10	691694	8601468	8743958	8	8743958	8	8743958	*	Y	0.976	-6.42857
chr12:123721649:T:C	0.02442	T	C	0.384	0.0235	0.0104	36659	63137	3.3	0.411	12	123721649	12	123721649	*	rs1878077	Y	124206196	rs1878077	T	C	0.3796	-0.0063	0.0018	0.00036	692047	124206196	123721649	12	123721649	12	123721649	*	Y	2.25962	-3.5
chr6:85582193:T:C	0.5675	T	C	0.9312	-0.0115	0.0201	36659	63137	4.1	0.4042	6	85582193	6	85582193	*	rs7771366	Y	86291911	rs7771366	T	C	0.9399	0.014	0.0037	0.00016	677484	86291911	85582193	6	85582193	6	85582193	*	Y	-0.572139	3.78378
chr11:119952170:A:G	0.2428	A	G	0.5806	0.0119	0.0102	36659	63137	47.3	0.04053	11	119952170	11	119952170	*	rs659471	R	119822879	rs659471	A	G	0.5805	-0.0063	0.0018	0.00035	687378	119822879	119952170	11	119952170	11	119952170	*	R	1.16667	-3.5
chr5:109819957:A:G	0.1246	A	G	0.9369	0.032	0.0209	36659	63137	0	0.4532	5	109819957	5	109819957	*	rs10055921	R	109155658	rs10055921	A	G	0.93388	0.0134	0.0035	0.00014	692471	109155658	109819957	5	109819957	5	109819957	*	R	1.5311	3.82857
chr20:55805640:A:G	0.005202	A	G	0.8041	0.0358	0.0128	36659	63137	0	0.8141	20	55805640	20	55805640	*	rs6024438	R	54380696	rs6024438	A	G	0.7963	0.0141	0.0022	8.9e-11	692210	54380696	55805640	20	55805640	20	55805640	*	R	2.79687	6.40909
chr7:49586126:T:A	0.4837	A	T	0.4275	0.0072	0.0102	36659	63137	0	0.9197	7	49586126	7	49586126	*	rs2107701	W	49625722	rs2107701	A	T	0.4314	0.012	0.0017	4.2e-12	692281	49625722	49586126	7	49586126	7	49586126	*	W	0.705882	7.05882
chr2:49982081:C:A	0.9675	A	C	0.5469	0.0004	0.0101	36659	63137	0	0.9232	2	49982081	2	49982081	*	rs7565706	M	50209219	rs7565706	A	C	0.5337	-0.0088	0.0017	3.2e-07	691179	50209219	49982081	2	49982081	2	49982081	*	M	0.039604	-5.17647
chr2:160126549:G:C	0.8539	C	G	0.1635	0.0025	0.0137	36659	63137	0	0.7604	2	160126549	2	160126549	*	rs2305819	V	160983060	rs2305819	C	G	0.1729	0.0097	0.0022	1.6e-05	690584	160983060	160126549	2	160126549	2	160126549	*	V	0.182482	4.40909
chr6:85836405:G:A	0.812	A	G	0.3185	-0.0026	0.0108	36659	63137	17.5	0.2775	6	85836405	6	85836405	*	rs1447160	R	86546123	rs1447160	A	G	0.3266	0.008	0.0017	4.8e-06	788897	86546123	85836405	6	85836405	6	85836405	*	R	-0.240741	4.70588
chr14:75146388:C:G	0.6823	C	G	0.888	-0.0067	0.0164	36659	63137	0	0.6939	14	75146388	14	75146388	*	rs12881035	S	75613091	rs12881035	C	G	0.8884	0.0105	0.0028	0.00017	672904	75613091	75146388	14	75146388	14	75146388	*	S	-0.408537	3.75
chr9:11155136:C:G	0.5399	C	G	0.5184	0.0062	0.0101	36659	63137	0	0.5914	9	11155136	9	11155136	*	rs2104968	V	11155136	rs2104968	C	G	0.5298	-0.0084	0.0017	1e-06	686078	11155136	11155136	9	11155136	9	11155136	*	V	0.613861	-4.94118
chr2:54058102:G:A	0.5602	A	G	0.3721	-0.006	0.0104	36659	63137	0	0.5026	2	54058102	2	54058102	*	rs1862121	R	54285239	rs1862121	A	G	0.3732	-0.0082	0.0018	3.8e-06	690077	54285239	54058102	2	54058102	2	54058102	*	R	-0.576923	-4.55556
chr3:131714233:C:T	0.1847	T	C	0.4251	0.0136	0.0103	36659	63137	7.2	0.3751	3	131714233	3	131714233	*	rs995540	Y	131433077	rs995540	T	C	0.4279	-0.0069	0.0017	6.8e-05	688341	131433077	131714233	3	131714233	3	131714233	*	Y	1.32039	-4.05882
chr13:40572192:T:G	0.4867	T	G	0.9715	0.0213	0.0306	36659	63137	0	0.8228	13	40572192	13	40572192	*	rs17630155	K	41146329	rs17630155	T	G	0.97615	0.021	0.0055	0.00014	691645	41146329	40572192	13	40572192	13	40572192	*	K	0.696078	3.81818
chr6:104205192:C:T	0.3127	T	C	0.5151	-0.0102	0.0101	36659	63137	0	0.7425	6	104205192	6	104205192	*	rs2744204	Y	104653067	rs2744204	T	C	0.5347	-0.0068	0.0017	9.4e-05	679618	104653067	104205192	6	104205192	6	104205192	*	Y	-1.0099	-4
chr2:108776285:A:G	0.1307	A	G	0.7666	-0.018	0.0119	36659	63137	5.3	0.3927	2	108776285	2	108776285	*	rs1649329	R	109392741	rs1649329	A	G	0.7613	-0.0086	0.002	2e-05	692420	109392741	108776285	2	108776285	2	108776285	*	R	-1.51261	-4.3
chr3:94365301:A:G	0.5661	A	G	0.8416	0.008	0.0139	36659	63137	25.3	0.2031	3	94365301	3	94365301	*	rs6440070	R	94084145	rs6440070	A	G	0.8533	-0.0117	0.0024	1.6e-06	686449	94084145	94365301	3	94365301	3	94365301	*	R	0.57554	-4.875
chr14:74856640:G:A	0.5693	A	G	0.1313	-0.0085	0.015	36659	63137	0	0.9278	14	74856640	14	74856640	*	rs2286910	R	75323343	rs2286910	A	G	0.1414	-0.0089	0.0025	0.00032	691363	75323343	74856640	14	74856640	14	74856640	*	R	-0.566667	-3.56
chr3:168485035:C:A	0.8873	A	C	0.3252	0.0015	0.0108	36659	63137	31.1	0.1505	3	168485035	3	168485035	*	rs865772	M	168202823	rs865772	A	C	0.3389	0.0064	0.0018	0.00048	687576	168202823	168485035	3	168485035	3	168485035	*	M	0.138889	3.55556
chr11:30631579:C:A	0.4732	A	C	0.3097	-0.0079	0.011	36659	63137	0	0.543	11	30631579	11	30631579	*	rs7931104	M	30653126	rs7931104	A	C	0.3146	0.0067	0.0019	0.0003	690922	30653126	30631579	11	30631579	11	30631579	*	M	-0.718182	3.52632
chr5:114116373:G:A	0.2856	A	G	0.1812	-0.0139	0.0131	36659	63137	0	0.8515	5	114116373	5	114116373	*	rs11241264	R	113452070	rs11241264	A	G	0.183	0.0088	0.0022	6.9e-05	691457	113452070	114116373	5	114116373	5	114116373	*	R	-1.06107	4
chr16:71189305:C:T	0.002082	T	C	0.3077	0.0342	0.0111	36659	63137	0	0.7646	16	71189305	16	71189305	*	rs757106	Y	71223208	rs757106	T	C	0.3315	-0.0081	0.0018	1.1e-05	692232	71223208	71189305	16	71189305	16	71189305	*	Y	3.08108	-4.5
chr2:202250262:C:T	0.4962	T	C	0.8784	-0.0106	0.0156	36659	63137	0	0.4862	2	202250262	2	202250262	*	rs10166594	Y	203114985	rs10166594	T	C	0.8829	-0.0105	0.0027	8.8e-05	692221	203114985	202250262	2	202250262	2	202250262	*	Y	-0.679487	-3.88889
chr5:3528119:A:G	0.09075	A	G	0.5732	-0.0172	0.0102	36659	63137	0	0.8848	5	3528119	5	3528119	*	rs698144	R	3528233	rs698144	A	G	0.5657	0.0104	0.0017	1.6e-09	690764	3528233	3528119	5	3528119	5	3528119	*	R	-1.68627	6.11765
chr4:30579800:T:A	0.6258	A	T	0.7407	0.0056	0.0116	36659	63137	0	0.4511	4	30579800	4	30579800	*	rs10002416	H	30581422	rs10002416	A	T	0.7387	-0.009	0.002	5.1e-06	692080	30581422	30579800	4	30579800	4	30579800	*	H	0.482759	-4.5
chr4:72641100:G:A	0.1103	A	G	0.4121	-0.0163	0.0102	36659	63137	7.3	0.3746	4	72641100	4	72641100	*	rs1401144	R	73506817	rs1401144	A	G	0.4388	-0.0063	0.0017	0.00029	680847	73506817	72641100	4	72641100	4	72641100	*	R	-1.59804	-3.70588
chr10:129327728:G:A	0.7207	A	G	0.6171	0.0038	0.0106	36659	63137	22.9	0.2256	10	129327728	10	129327728	*	rs2622438	R	131125992	rs2622438	A	G	0.6267	-0.0086	0.0018	1.8e-06	678121	131125992	129327728	10	129327728	10	129327728	*	R	0.358491	-4.77778
chr8:111503031:G:A	0.3042	A	G	0.6424	0.0108	0.0105	36659	63137	7.6	0.3712	8	111503031	8	111503031	*	rs9297447	R	112515260	rs9297447	A	G	0.6396	0.0076	0.0018	2.3e-05	686626	112515260	111503031	8	111503031	8	111503031	*	R	1.02857	4.22222
chr10:33576897:T:C	0.947	T	C	0.3962	-0.0007	0.0103	36659	63137	35.6	0.1143	10	33576897	10	33576897	*	rs2084882	Y	33865825	rs2084882	T	C	0.4022	0.0079	0.0017	2e-06	791218	33865825	33576897	10	33576897	10	33576897	*	Y	-0.0679612	4.64706
chr3:158266621:A:C	0.428	A	C	0.5662	0.008	0.0101	36659	63137	0	0.6339	3	158266621	3	158266621	*	rs827094	M	157984410	rs827094	A	C	0.5829	0.0128	0.0017	1.3e-13	692546	157984410	158266621	3	158266621	3	158266621	*	M	0.792079	7.52941
chr6:69231063:G:A	0.833	A	G	0.1551	-0.0029	0.0139	36659	63137	0	0.6715	6	69231063	6	69231063	*	rs16900583	R	69940955	rs16900583	A	G	0.1576	0.0108	0.0024	6.8e-06	691842	69940955	69231063	6	69231063	6	69231063	*	R	-0.208633	4.5
chr6:96431053:T:C	0.03893	T	C	0.2418	0.0246	0.0119	36659	63137	0	0.4584	6	96431053	6	96431053	*	rs4265039	Y	96878929	rs4265039	T	C	0.2288	0.0076	0.0021	0.0003	687711	96878929	96431053	6	96431053	6	96431053	*	Y	2.06723	3.61905
chr14:40112043:C:T	0.4056	T	C	0.6221	0.0087	0.0105	36659	63137	16.5	0.287	14	40112043	14	40112043	*	rs4899568	Y	40581247	rs4899568	T	C	0.62	0.0069	0.0018	0.00011	682526	40581247	40112043	14	40112043	14	40112043	*	Y	0.828571	3.83333
chr6:99755334:G:A	0.775	A	G	0.432	-0.0029	0.0102	36659	63137	3.8	0.4068	6	99755334	6	99755334	*	rs11969653	R	100203210	rs11969653	A	G	0.4284	0.0078	0.0017	5.7e-06	691874	100203210	99755334	6	99755334	6	99755334	*	R	-0.284314	4.58824
chr12:61467521:C:A	0.09079	A	C	0.2239	0.0205	0.0121	36659	63137	0	0.5675	12	61467521	12	61467521	*	rs11174029	M	61861302	rs11174029	A	C	0.2112	-0.0096	0.0021	6.4e-06	680620	61861302	61467521	12	61467521	12	61467521	*	M	1.69421	-4.57143
chr8:8887604:G:C	0.349	C	G	0.1473	0.0134	0.0143	36390	62462	0	0.9735	8	8887604	8	8887604	*	rs6601267	V	8745114	rs6601267	C	G	0.1395	-0.0097	0.0025	9.1e-05	679176	8745114	8887604	8	8887604	8	8887604	*	V	0.937063	-3.88
chr7:133873277:C:G	0.6755	C	G	0.8723	-0.0063	0.0151	36659	63137	32	0.1431	7	133873277	7	133873277	*	rs17167314	S	133558030	rs17167314	C	G	0.8691	0.0123	0.0025	1.2e-06	684345	133558030	133873277	7	133873277	7	133873277	*	S	-0.417219	4.92
chr8:129712256:A:G	0.8714	A	G	0.617	0.0017	0.0104	36659	63137	0	0.7118	8	129712256	8	129712256	*	rs10091174	R	130724502	rs10091174	A	G	0.6122	-0.0068	0.0018	0.00012	684478	130724502	129712256	8	129712256	8	129712256	*	R	0.163462	-3.77778
chr10:63378839:T:C	0.001887	T	C	0.7147	-0.0346	0.0111	36659	63137	39.5	0.0853	10	63378839	10	63378839	*	rs17740722	Y	65138599	rs17740722	T	C	0.7069	-0.011	0.0019	4.3e-09	692396	65138599	63378839	10	63378839	10	63378839	*	Y	-3.11712	-5.78947
chr5:173528289:C:A	0.7089	A	C	0.3631	0.0039	0.0105	36659	63137	0	0.609	5	173528289	5	173528289	*	rs2879651	M	172955292	rs2879651	A	C	0.3862	0.0069	0.0018	9.8e-05	690679	172955292	173528289	5	173528289	5	173528289	*	M	0.371429	3.83333
chr2:25166355:A:G	0.3554	A	G	0.6829	-0.01	0.0108	36659	63137	32.4	0.1397	2	25166355	2	25166355	*	rs934778	R	25389224	rs934778	A	G	0.6932	-0.0196	0.0018	1.1e-28	795418	25389224	25166355	2	25166355	2	25166355	*	R	-0.925926	-10.8889
chr2:81690891:C:A	0.3783	A	C	0.3218	-0.0095	0.0108	36659	63137	0	0.4895	2	81690891	2	81690891	*	rs12464395	M	81918015	rs12464395	A	C	0.3319	0.0111	0.0018	1.3e-09	692422	81918015	81690891	2	81690891	2	81690891	*	M	-0.87963	6.16667
chr5:75626058:C:T	0.3862	T	C	0.2079	0.0107	0.0124	36659	63137	20	0.2531	5	75626058	5	75626058	*	rs17739580	Y	74921883	rs17739580	T	C	0.2052	-0.0244	0.002	1.3e-34	795290	74921883	75626058	5	75626058	5	75626058	*	Y	0.862903	-12.2
chr22:26431369:T:G	0.08773	T	G	0.5173	-0.0175	0.0102	36659	63137	33.1	0.1338	22	26431369	22	26431369	*	rs880421	K	26827335	rs880421	T	G	0.5282	-0.0074	0.0017	1.9e-05	691561	26827335	26431369	22	26431369	22	26431369	*	K	-1.71569	-4.35294
chr17:71886354:G:A	0.3365	A	G	0.2346	-0.0114	0.0119	36659	63137	7.5	0.3722	17	71886354	17	71886354	*	rs16976977	R	69882495	rs16976977	A	G	0.2382	-0.0093	0.0021	5.8e-06	690172	69882495	71886354	17	71886354	17	71886354	*	R	-0.957983	-4.42857
chr2:202472278:A:G	0.6396	A	G	0.8819	-0.0073	0.0156	36659	63137	0	0.6579	2	202472278	2	202472278	*	rs12468226	R	203337001	rs12468226	A	G	0.8811	-0.0095	0.0026	0.00029	691627	203337001	202472278	2	202472278	2	202472278	*	R	-0.467949	-3.65385
chr16:30036609:G:A	2.38e-06	A	G	0.4523	-0.048	0.0102	36659	63137	0	0.5669	16	30036609	16	30036609	*	rs4788215	R	30047930	rs4788215	A	G	0.4688	0.0177	0.0017	1.3e-24	692375	30047930	30036609	16	30036609	16	30036609	*	R	-4.70588	10.4118
chr14:82022941:A:G	0.8414	A	G	0.1247	0.0032	0.0162	36659	63137	21.8	0.236	14	82022941	14	82022941	*	rs2060026	R	82489285	rs2060026	A	G	0.1043	0.0122	0.0029	2.1e-05	692128	82489285	82022941	14	82022941	14	82022941	*	R	0.197531	4.2069
chr2:202308774:C:T	0.5373	T	C	0.1161	0.0097	0.0156	36659	63137	0	0.4872	2	202308774	2	202308774	*	rs16839065	Y	203173497	rs16839065	T	C	0.1165	0.0107	0.0027	6.3e-05	692602	203173497	202308774	2	202308774	2	202308774	*	Y	0.621795	3.96296
chr1:69737384:T:A	0.5199	A	T	0.6445	0.0069	0.0107	36659	63137	0	0.7312	1	69737384	1	69737384	*	rs2007721	W	70203067	rs2007721	A	T	0.6753	0.0066	0.0018	0.0003	690628	70203067	69737384	1	69737384	1	69737384	*	W	0.64486	3.66667
chr6:81858292:C:G	0.6171	C	G	0.3629	0.0053	0.0106	36659	63137	0	0.9439	6	81858292	6	81858292	*	rs7764808	S	82568009	rs7764808	C	G	0.3552	-0.0067	0.0018	0.00021	686661	82568009	81858292	6	81858292	6	81858292	*	S	0.5	-3.72222
chr16:83576382:G:A	0.5977	A	G	0.6266	0.0056	0.0106	36659	63137	24.7	0.2081	16	83576382	16	83576382	*	rs4280224	R	83609987	rs4280224	A	G	0.6446	-0.0093	0.0018	4.1e-07	674956	83609987	83576382	16	83576382	16	83576382	*	R	0.528302	-5.16667
chr3:132058410:A:T	0.6672	A	T	0.9347	-0.0088	0.0205	36659	63137	17.2	0.2796	3	132058410	3	132058410	*	rs3009504	W	131777254	rs3009504	A	T	0.93206	0.0133	0.0034	8.6e-05	691479	131777254	132058410	3	132058410	3	132058410	*	W	-0.429268	3.91176
chr4:44530007:A:G	0.9196	A	G	0.143	-0.0015	0.0145	36659	63137	0	0.6203	4	44530007	4	44530007	*	rs6816786	R	44532024	rs6816786	A	G	0.1435	-0.0139	0.0023	2.8e-09	794574	44532024	44530007	4	44530007	4	44530007	*	R	-0.103448	-6.04348
chr11:97995673:T:C	0.6763	T	C	0.3138	-0.0045	0.0109	36659	63137	8.1	0.3672	11	97995673	11	97995673	*	rs10891165	H	97866401	rs10891165	T	C	0.3181	-0.0069	0.0019	0.00021	691571	97866401	97995673	11	97995673	11	97995673	*	H	-0.412844	-3.63158
chr2:67573896:T:G	0.1455	T	G	0.7048	0.0161	0.011	36659	63137	0	0.9674	2	67573896	2	67573896	*	rs2270348	K	67801028	rs2270348	T	G	0.6991	0.0101	0.0019	6.4e-08	692243	67801028	67573896	2	67573896	2	67573896	*	K	1.46364	5.31579
chr12:124009993:C:T	0.5498	T	C	0.3285	-0.0064	0.0107	36659	63137	0	0.6898	12	124009993	12	124009993	*	rs7307053	Y	124494540	rs7307053	T	C	0.3193	0.0095	0.0019	3.4e-07	689462	124494540	124009993	12	124009993	12	124009993	*	Y	-0.598131	5
chr20:9834927:A:G	0.3702	A	G	0.3909	-0.0097	0.0108	36294	57031	39.4	0.09484	20	9834927	20	9834927	*	rs221012	R	9815575	rs221012	A	G	0.3601	-0.0075	0.0019	5.7e-05	674969	9815575	9834927	20	9834927	20	9834927	*	R	-0.898148	-3.94737
chr5:107101098:A:C	0.5873	A	C	0.4291	-0.0056	0.0102	36659	63137	14	0.3104	5	107101098	5	107101098	*	rs2410938	M	106436799	rs2410938	A	C	0.4184	0.0074	0.0018	2.1e-05	689279	106436799	107101098	5	107101098	5	107101098	*	M	-0.54902	4.11111
chr11:68842675:G:A	0.6334	A	G	0.5291	0.0048	0.0101	36659	63137	0	0.6566	11	68842675	11	68842675	*	rs7131462	R	68610143	rs7131462	A	G	0.5303	-0.01	0.0018	1.7e-08	635753	68610143	68842675	11	68842675	11	68842675	*	R	0.475248	-5.55556
chr7:77610418:T:C	0.3954	T	C	0.7923	-0.0107	0.0126	36659	63137	0	0.7485	7	77610418	7	77610418	*	rs17381884	Y	77239735	rs17381884	T	C	0.7816	-0.0074	0.0021	0.00048	689997	77239735	77610418	7	77610418	7	77610418	*	Y	-0.849206	-3.52381
chr11:64675993:T:C	0.2828	T	C	0.8024	-0.0135	0.0126	36659	63137	28.9	0.1699	11	64675993	11	64675993	*	rs530252	Y	64443465	rs530252	T	C	0.8053	0.0137	0.0023	1.2e-09	637054	64443465	64675993	11	64675993	11	64675993	*	Y	-1.07143	5.95652
chr1:174431399:G:A	0.2603	A	G	0.1135	-0.0178	0.0158	36659	63137	0	0.9396	1	174431399	1	174431399	*	rs12565430	R	174400537	rs12565430	A	G	0.1151	0.019	0.0026	6.4e-13	792208	174400537	174431399	1	174431399	1	174431399	*	R	-1.12658	7.30769
chr12:33114747:A:G	0.3508	A	G	0.8015	0.0117	0.0126	36659	63137	0	0.5076	12	33114747	12	33114747	*	rs1846629	R	33267681	rs1846629	A	G	0.7943	-0.0085	0.0021	6.2e-05	692130	33267681	33114747	12	33114747	12	33114747	*	R	0.928571	-4.04762
chr2:158533942:A:G	0.0825	A	G	0.3758	0.0181	0.0104	36659	63137	0.2	0.4388	2	158533942	2	158533942	*	rs3755402	R	159390454	rs3755402	A	G	0.3592	-0.0088	0.0018	6.4e-07	691677	159390454	158533942	2	158533942	2	158533942	*	R	1.74038	-4.88889
chr6:20731293:A:C	0.9684	A	C	0.8577	-0.0006	0.0145	36659	63137	0	0.5888	6	20731293	6	20731293	*	rs7741604	H	20731524	rs7741604	A	C	0.8659	0.0108	0.0024	5.1e-06	783697	20731524	20731293	6	20731293	6	20731293	*	H	-0.0413793	4.5
chr22:37911902:T:C	0.6896	T	C	0.5789	0.0041	0.0103	36659	63137	26.7	0.19	22	37911902	22	37911902	*	rs6519091	Y	38307909	rs6519091	T	C	0.591	-0.0083	0.0018	2.5e-06	689994	38307909	37911902	22	37911902	22	37911902	*	Y	0.398058	-4.61111
chr12:12034264:G:A	0.08156	A	G	0.7591	0.0212	0.0122	36390	62462	29.3	0.1756	12	12034264	12	12034264	*	rs1797658	R	12187198	rs1797658	A	G	0.7777	0.0085	0.0021	5.8e-05	690448	12187198	12034264	12	12034264	12	12034264	*	R	1.7377	4.04762
chr2:67737946:G:C	0.6698	C	G	0.7589	-0.0053	0.0123	36659	63137	0	0.5652	2	67737946	2	67737946	*	rs1430763	V	67965078	rs1430763	C	G	0.7558	-0.0079	0.002	7.7e-05	692041	67965078	67737946	2	67737946	2	67737946	*	V	-0.430894	-3.95
chr1:31669421:T:A	0.01363	A	T	0.6069	-0.0258	0.0105	36659	63137	0	0.8336	1	31669421	1	31669421	*	rs6425778	W	32135022	rs6425778	A	T	0.603	0.009	0.0018	4.4e-07	681499	32135022	31669421	1	31669421	1	31669421	*	W	-2.45714	5
chr17:57251944:G:A	0.9111	A	G	0.2582	-0.0013	0.0115	36659	63137	0	0.7148	17	57251944	17	57251944	*	rs950608	R	55329305	rs950608	A	G	0.2605	0.0097	0.002	1.8e-06	684165	55329305	57251944	17	57251944	17	57251944	*	R	-0.113043	4.85
chr6:5550999:A:G	0.8195	A	G	0.2365	0.0027	0.012	36659	63137	41.4	0.07303	6	5550999	6	5550999	*	rs6937827	R	5551232	rs6937827	A	G	0.2356	-0.0074	0.002	0.00029	689578	5551232	5550999	6	5550999	6	5550999	*	R	0.225	-3.7
chr5:87542864:C:T	0.0672	T	C	0.0219	-0.0634	0.0347	36659	63137	0	0.5629	5	87542864	5	87542864	*	rs323773	Y	86838681	rs323773	T	C	0.02228	0.0401	0.006	2.6e-11	689473	86838681	87542864	5	87542864	5	87542864	*	Y	-1.82709	6.68333
chr10:21627799:C:T	0.7464	T	C	0.3287	0.0035	0.0107	36659	63137	0	0.4452	10	21627799	10	21627799	*	rs1243182	Y	21916728	rs1243182	T	C	0.3245	0.017	0.0019	1.3e-19	689043	21916728	21627799	10	21627799	10	21627799	*	Y	0.327103	8.94737
chr3:165963817:A:G	0.6527	A	G	0.8392	-0.0062	0.0137	36659	63137	45.7	0.04837	3	165963817	3	165963817	*	rs7645563	R	165681605	rs7645563	A	G	0.8457	0.0084	0.0024	0.00039	690948	165681605	165963817	3	165963817	3	165963817	*	R	-0.452555	3.5
chr5:103193700:G:A	0.4112	A	G	0.289	0.0091	0.0111	36659	63137	31.9	0.1442	5	103193700	5	103193700	*	rs26819	R	102529401	rs26819	A	G	0.3003	0.0081	0.0019	1.6e-05	689876	102529401	103193700	5	103193700	5	103193700	*	R	0.81982	4.26316
chr16:9422827:G:T	0.8019	T	G	0.2986	0.0028	0.011	36659	63137	0	0.8804	16	9422827	16	9422827	*	rs249276	K	9516684	rs249276	T	G	0.2918	-0.0078	0.0019	4e-05	687815	9516684	9422827	16	9422827	16	9422827	*	K	0.254545	-4.10526
chr8:115969713:T:C	0.6873	T	C	0.4745	0.0041	0.0102	36659	63137	35.4	0.1155	8	115969713	8	115969713	*	rs9297548	Y	116981938	rs9297548	T	C	0.4705	-0.0074	0.0017	1.8e-05	688583	116981938	115969713	8	115969713	8	115969713	*	Y	0.401961	-4.35294
chr16:56321909:C:T	0.7093	T	C	0.8475	0.0053	0.0143	36659	63137	0	0.5184	16	56321909	16	56321909	*	rs1108657	Y	56355821	rs1108657	T	C	0.8568	-0.0097	0.0025	9.7e-05	691227	56355821	56321909	16	56321909	16	56321909	*	Y	0.370629	-3.88
chr4:164398056:C:T	0.5562	T	C	0.4701	0.006	0.0101	36659	63137	32.1	0.1427	4	164398056	4	164398056	*	rs12651248	Y	165319208	rs12651248	T	C	0.4877	-0.0073	0.0017	2.3e-05	690877	165319208	164398056	4	164398056	4	164398056	*	Y	0.594059	-4.29412
chr8:134621762:T:C	0.9799	T	C	0.4957	0.0003	0.0101	36659	63137	0	0.9413	8	134621762	8	134621762	*	rs11985416	Y	135634005	rs11985416	T	C	0.5021	0.0066	0.0017	0.00011	690461	135634005	134621762	8	134621762	8	134621762	*	Y	0.029703	3.88235
chr20:9093595:C:T	0.2414	T	C	0.8204	0.0159	0.0136	36659	63137	8.8	0.3606	20	9093595	20	9093595	*	rs2064843	Y	9074242	rs2064843	T	C	0.8157	-0.012	0.0022	7.4e-08	692603	9074242	9093595	20	9093595	20	9093595	*	Y	1.16912	-5.45455
chr18:65248437:G:A	0.2553	A	G	0.2455	-0.0135	0.0119	36659	63137	0	0.7429	18	65248437	18	65248437	*	rs4413071	R	62915673	rs4413071	A	G	0.2589	-0.0087	0.002	1.2e-05	688490	62915673	65248437	18	65248437	18	65248437	*	R	-1.13445	-4.35
chr6:100658099:T:C	0.004327	T	C	0.4678	-0.0288	0.0101	36659	63137	0	0.9561	6	100658099	6	100658099	*	rs239229	Y	101105975	rs239229	T	C	0.4637	0.0108	0.0017	4e-10	689160	101105975	100658099	6	100658099	6	100658099	*	Y	-2.85149	6.35294
chr11:87855382:C:A	0.7436	A	C	0.1319	0.0049	0.0149	36659	63137	0	0.8231	11	87855382	11	87855382	*	rs2514137	M	87566274	rs2514137	A	C	0.1349	0.0111	0.0025	1.2e-05	690688	87566274	87855382	11	87855382	11	87855382	*	M	0.328859	4.44
chr7:72246290:T:A	0.8258	A	T	0.1902	0.0029	0.013	36659	63137	0	0.8551	7	72246290	7	72246290	*	rs479035	W	71711275	rs479035	A	T	0.1773	-0.0106	0.0022	1.9e-06	691603	71711275	72246290	7	72246290	7	72246290	*	W	0.223077	-4.81818
chr7:12244161:A:G	0.0007949	A	G	0.5947	0.0343	0.0102	36659	63137	51.7	0.0231	7	12244161	7	12244161	*	rs1990622	R	12283787	rs1990622	A	G	0.5872	-0.0069	0.0017	7.7e-05	690995	12283787	12244161	7	12244161	7	12244161	*	R	3.36275	-4.05882
chr11:122025235:T:A	0.6893	A	T	0.5339	0.0041	0.0103	36659	63137	0	0.5406	11	122025235	11	122025235	*	rs2850794	W	121895943	rs2850794	A	T	0.5609	-0.0073	0.0018	4.4e-05	675001	121895943	122025235	11	122025235	11	122025235	*	W	0.398058	-4.05556
chr2:140212522:A:G	0.3124	A	G	0.4202	-0.0104	0.0103	36659	63137	0	0.5297	2	140212522	2	140212522	*	rs7606146	R	140970091	rs7606146	A	G	0.4356	0.0073	0.0017	2.4e-05	690709	140970091	140212522	2	140212522	2	140212522	*	R	-1.00971	4.29412
chr7:69594929:C:T	0.2686	T	C	0.0499	0.0258	0.0233	36659	63137	36.1	0.1098	7	69594929	7	69594929	*	rs10280018	Y	69059915	rs10280018	T	C	0.05554	0.0147	0.0036	5.8e-05	691834	69059915	69594929	7	69594929	7	69594929	*	Y	1.1073	4.08333
chr17:80719734:C:T	0.3925	T	C	0.2221	0.0104	0.0121	36659	63137	12.1	0.3285	17	80719734	17	80719734	*	rs9896820	Y	78693534	rs9896820	T	C	0.2196	0.0107	0.0021	2.5e-07	691260	78693534	80719734	17	80719734	17	80719734	*	Y	0.859504	5.09524
chr6:119008393:C:T	0.3362	T	C	0.5422	0.0097	0.0101	36659	63137	0	0.9941	6	119008393	6	119008393	*	rs813812	Y	119329558	rs813812	T	C	0.5364	0.007	0.0017	4.8e-05	685157	119329558	119008393	6	119008393	6	119008393	*	Y	0.960396	4.11765
chr13:38608469:G:C	0.4399	C	G	0.1612	-0.0108	0.0139	36659	63137	46.7	0.04357	13	38608469	13	38608469	*	rs9548417	S	39182606	rs9548417	C	G	0.1605	-0.0087	0.0024	0.00025	681766	39182606	38608469	13	38608469	13	38608469	*	S	-0.776978	-3.625
chr20:34819901:A:C	0.006177	A	C	0.6054	0.0281	0.0103	36659	63137	22.9	0.2256	20	34819901	20	34819901	*	rs6087632	M	33407704	rs6087632	A	C	0.6109	-0.0096	0.0018	1.2e-07	636941	33407704	34819901	20	34819901	20	34819901	*	M	2.72816	-5.33333
chr15:51931220:A:G	0.04633	A	G	0.5858	-0.0205	0.0103	36659	63137	39.9	0.08292	15	51931220	15	51931220	*	rs2593170	R	52223417	rs2593170	A	G	0.59	0.0102	0.0017	4.9e-09	692076	52223417	51931220	15	51931220	15	51931220	*	R	-1.99029	6
chr16:73149690:G:C	0.8738	C	G	0.1143	-0.0025	0.0159	36659	63137	0	0.5148	16	73149690	16	73149690	*	rs8062079	S	73183589	rs8062079	C	G	0.1248	-0.0102	0.0026	0.00012	692213	73183589	73149690	16	73149690	16	73149690	*	S	-0.157233	-3.92308
chr20:34935352:G:T	0.001836	T	G	0.3902	-0.0321	0.0103	36659	63137	11.4	0.3357	20	34935352	20	34935352	*	rs2236270	K	33523155	rs2236270	T	G	0.3862	0.0098	0.0018	3.6e-08	686014	33523155	34935352	20	34935352	20	34935352	*	K	-3.1165	5.44444
chr2:161992802:G:C	0.301	C	G	0.0112	-0.0499	0.0483	36496	62732	0	0.464	2	161992802	2	161992802	*	rs12617336	V	162849312	rs12617336	C	G	0.01163	0.0373	0.0084	9.4e-06	634854	162849312	161992802	2	161992802	2	161992802	*	V	-1.03313	4.44048
chr7:78153463:C:T	0.6644	T	C	0.6646	-0.0047	0.0107	36659	63137	0	0.715	7	78153463	7	78153463	*	rs3807689	Y	77782780	rs3807689	T	C	0.6847	-0.0104	0.0018	4.6e-09	790736	77782780	78153463	7	78153463	7	78153463	*	Y	-0.439252	-5.77778
chr5:113549055:G:A	0.6299	A	G	0.1857	-0.0063	0.013	36659	63137	17.1	0.2808	5	113549055	5	113549055	*	rs6594734	R	112884752	rs6594734	A	G	0.1941	0.0122	0.0022	3.2e-08	692356	112884752	113549055	5	113549055	5	113549055	*	R	-0.484615	5.54545
chr4:54629626:T:A	0.1306	A	T	0.5318	0.0154	0.0102	36659	63137	15.6	0.295	4	54629626	4	54629626	*	rs6815910	W	55495793	rs6815910	A	T	0.5435	-0.0128	0.0017	1.4e-13	689263	55495793	54629626	4	54629626	4	54629626	*	W	1.5098	-7.52941
chr11:78213561:A:C	0.0002805	A	C	0.8345	0.0506	0.0139	36659	63137	0	0.8798	11	78213561	11	78213561	*	rs901105	M	77924607	rs901105	A	C	0.8336	0.012	0.0023	3.1e-07	680260	77924607	78213561	11	78213561	11	78213561	*	M	3.64029	5.21739
chr15:59684582:G:T	0.7078	T	G	0.3469	0.0042	0.0111	36659	63137	0	0.9243	15	59684582	15	59684582	*	rs6151462	K	59976781	rs6151462	T	G	0.3397	0.0081	0.0018	9.6e-06	689632	59976781	59684582	15	59684582	15	59684582	*	K	0.378378	4.5
chr6:6730279:G:A	0.4351	A	G	0.5373	-0.0079	0.0101	36659	63137	0	0.7186	6	6730279	6	6730279	*	rs201061	R	6730512	rs201061	A	G	0.5393	0.0062	0.0016	0.00017	775196	6730512	6730279	6	6730279	6	6730279	*	R	-0.782178	3.875
chr11:98021915:C:T	0.5391	T	C	0.691	0.0067	0.0109	36659	63137	0	0.5653	11	98021915	11	98021915	*	rs551427	Y	97892643	rs551427	T	C	0.6856	0.0072	0.0019	0.00011	692082	97892643	98021915	11	98021915	11	98021915	*	Y	0.614679	3.78947
chr3:53110347:T:C	0.6258	T	C	0.6765	0.0053	0.0108	36659	63137	0	0.8674	3	53110347	3	53110347	*	rs9838517	Y	53144363	rs9838517	T	C	0.6684	0.0117	0.0018	2.4e-10	674285	53144363	53110347	3	53110347	3	53110347	*	Y	0.490741	6.5
chr2:228107864:C:T	0.6605	T	C	0.5034	-0.0045	0.0102	36659	63137	25	0.206	2	228107864	2	228107864	*	rs10183383	Y	228972580	rs10183383	T	C	0.4873	0.0133	0.0017	9.2e-15	692175	228972580	228107864	2	228107864	2	228107864	*	Y	-0.441176	7.82353
chr3:195446385:C:T	0.0001399	T	C	0.2376	-0.0457	0.012	36659	63137	0	0.9237	3	195446385	3	195446385	*	rs12630162	Y	195167114	rs12630162	T	C	0.2368	-0.0106	0.002	2.2e-07	688934	195167114	195446385	3	195446385	3	195446385	*	Y	-3.80833	-5.3
chr7:130373116:A:G	0.5731	A	G	0.5917	-0.0059	0.0104	36659	63137	0	0.5177	7	130373116	7	130373116	*	rs11770721	R	130012957	rs11770721	A	G	0.5989	-0.0063	0.0018	0.0004	674165	130012957	130373116	7	130373116	7	130373116	*	R	-0.567308	-3.5
chr9:77740156:C:T	0.7273	T	C	0.717	0.004	0.0115	36659	63137	0	0.9359	9	77740156	9	77740156	*	rs4744847	Y	80355072	rs4744847	T	C	0.726	0.0076	0.0019	7.3e-05	687810	80355072	77740156	9	77740156	9	77740156	*	Y	0.347826	4
chr14:64782881:G:A	0.8145	A	G	0.2394	0.0028	0.0118	36659	63137	0	0.9603	14	64782881	14	64782881	*	rs229638	R	65249599	rs229638	A	G	0.2311	0.0089	0.002	1.1e-05	691369	65249599	64782881	14	64782881	14	64782881	*	R	0.237288	4.45
chr6:168696400:T:G	0.2972	T	G	0.0892	0.0191	0.0184	36659	63137	17.7	0.2754	6	168696400	6	168696400	*	rs666055	K	169096515	rs666055	T	G	0.08431	-0.0106	0.003	0.0005	691737	169096515	168696400	6	168696400	6	168696400	*	K	1.03804	-3.53333
chr12:116317674:T:G	0.7286	T	G	0.8016	-0.0045	0.013	36659	63137	0	0.5979	12	116317674	12	116317674	*	rs11067979	K	116755479	rs11067979	T	G	0.7979	0.0082	0.002	5.6e-05	793942	116755479	116317674	12	116317674	12	116317674	*	K	-0.346154	4.1
chr22:37695653:C:T	0.3488	T	C	0.4378	-0.0096	0.0102	36659	63137	0	0.9986	22	37695653	22	37695653	*	rs5756774	Y	38091660	rs5756774	T	C	0.4678	-0.0062	0.0017	0.0004	689611	38091660	37695653	22	37695653	22	37695653	*	Y	-0.941176	-3.64706
chr16:29815044:G:T	0.007663	T	G	0.1378	-0.0393	0.0147	36659	63137	28.9	0.1698	16	29815044	16	29815044	*	rs1045968	K	29826365	rs1045968	T	G	0.151	0.0184	0.0025	1.9e-13	638154	29826365	29815044	16	29815044	16	29815044	*	K	-2.67347	7.36
chr2:226802276:A:G	0.5725	A	G	0.937	-0.0123	0.0218	36659	63137	0	0.737	2	226802276	2	226802276	*	rs6725556	R	227666992	rs6725556	A	G	0.93481	0.0144	0.0039	0.00027	633513	227666992	226802276	2	226802276	2	226802276	*	R	-0.56422	3.69231
chr10:86344769:C:T	0.8929	T	C	0.4357	-0.0014	0.0102	36659	63137	6	0.386	10	86344769	10	86344769	*	rs10749535	Y	88104526	rs10749535	T	C	0.4432	0.0122	0.0017	2.7e-12	680243	88104526	86344769	10	86344769	10	86344769	*	Y	-0.137255	7.17647
chr7:39345231:C:T	0.2846	T	C	0.2978	-0.0119	0.0111	36659	63137	0	0.7984	7	39345231	7	39345231	*	rs6962623	Y	39384830	rs6962623	T	C	0.2879	0.0094	0.0019	1.2e-06	683933	39384830	39345231	7	39345231	7	39345231	*	Y	-1.07207	4.94737
chr2:39955711:A:C	0.9237	A	C	0.1754	0.0013	0.0134	36659	63137	0	0.9977	2	39955711	2	39955711	*	rs1541560	V	40182851	rs1541560	A	C	0.1721	-0.0103	0.0024	1.9e-05	580930	40182851	39955711	2	39955711	2	39955711	*	V	0.0970149	-4.29167
chr3:17313320:G:A	0.06361	A	G	0.4628	-0.0187	0.0101	36659	63137	40.8	0.07666	3	17313320	3	17313320	*	rs283947	R	17354812	rs283947	A	G	0.458	0.0065	0.0017	0.00015	692401	17354812	17313320	3	17313320	3	17313320	*	R	-1.85149	3.82353
chr13:32789427:A:G	0.1179	A	G	0.5669	-0.016	0.0102	36659	63137	39.7	0.08406	13	32789427	13	32789427	*	rs17594908	R	33363565	rs17594908	A	G	0.5638	0.0143	0.0017	2.6e-16	686975	33363565	32789427	13	32789427	13	32789427	*	R	-1.56863	8.41176
chr4:66949786:A:G	0.9159	A	G	0.2251	0.0013	0.0122	36659	63137	25.8	0.1984	4	66949786	4	66949786	*	rs10002111	R	67815504	rs10002111	A	G	0.226	0.0106	0.0021	3.2e-07	690339	67815504	66949786	4	66949786	4	66949786	*	R	0.106557	5.04762
chr4:30785927:G:T	0.5817	T	G	0.3183	-0.006	0.0108	36659	63137	0	0.4794	4	30785927	4	30785927	*	rs6811850	D	30787549	rs6811850	T	G	0.3162	0.0089	0.0018	1.3e-06	690641	30787549	30785927	4	30785927	4	30785927	*	D	-0.555556	4.94444
chr22:47975382:G:A	0.2004	A	G	0.592	0.0141	0.011	36659	63137	29.3	0.1664	22	47975382	22	47975382	*	rs8142942	R	48371131	rs8142942	A	G	0.5935	-0.0066	0.0019	0.00035	663655	48371131	47975382	22	47975382	22	47975382	*	R	1.28182	-3.47368
chr17:2604955:G:A	0.8598	A	G	0.3097	-0.002	0.011	36659	63137	0	0.8915	17	2604955	17	2604955	*	rs7209407	R	2508249	rs7209407	A	G	0.3333	-0.0066	0.0018	0.00035	685979	2508249	2604955	17	2604955	17	2604955	*	R	-0.181818	-3.66667
chr11:64186898:G:A	0.003179	A	G	0.3522	0.0311	0.0105	36659	63137	6.2	0.3846	11	64186898	11	64186898	*	rs2845597	R	63954370	rs2845597	A	G	0.3491	-0.0071	0.0018	6.5e-05	692349	63954370	64186898	11	64186898	11	64186898	*	R	2.9619	-3.94444
chr9:10131925:C:A	0.3938	A	C	0.1262	0.013	0.0152	36659	63137	0	0.8121	9	10131925	9	10131925	*	rs7037950	V	10131925	rs7037950	A	C	0.121	0.0109	0.0026	2.9e-05	691933	10131925	10131925	9	10131925	9	10131925	*	V	0.855263	4.19231
chr20:24894603:C:T	0.2393	T	C	0.2811	0.0134	0.0114	36659	63137	0	0.4415	20	24894603	20	24894603	*	rs6076297	Y	24875239	rs6076297	T	C	0.2951	-0.011	0.0019	6.7e-09	692452	24875239	24894603	20	24894603	20	24894603	*	Y	1.17544	-5.78947
chr2:180052152:C:G	0.66	C	G	0.6584	0.0047	0.0106	36659	63137	0	0.7069	2	180052152	2	180052152	*	rs17781203	S	180916879	rs17781203	C	G	0.6497	-0.0092	0.0018	3.8e-07	690326	180916879	180052152	2	180052152	2	180052152	*	S	0.443396	-5.11111
chr9:30755628:A:G	0.4713	A	G	0.4185	-0.0074	0.0103	36659	63137	35.6	0.114	9	30755628	9	30755628	*	rs10813358	R	30755626	rs10813358	A	G	0.412	0.0068	0.0018	0.00011	677222	30755626	30755628	9	30755628	9	30755628	*	R	-0.718447	3.77778
chr2:219482092:A:G	0.8932	A	G	0.2772	-0.0015	0.0115	36659	63137	0	0.5928	2	219482092	2	219482092	*	rs3731908	R	220346814	rs3731908	A	G	0.2485	-0.0082	0.002	4.2e-05	678234	220346814	219482092	2	219482092	2	219482092	*	R	-0.130435	-4.1
chr8:128621563:T:G	0.7255	T	G	0.7531	0.0041	0.0117	36659	63137	0	0.5719	8	128621563	8	128621563	*	rs16903339	K	129633809	rs16903339	T	G	0.7542	-0.0083	0.002	3.5e-05	687526	129633809	128621563	8	128621563	8	128621563	*	K	0.350427	-4.15
chr13:97720766:A:G	0.2441	A	G	0.7412	-0.0135	0.0116	36659	63137	26.4	0.1929	13	97720766	13	97720766	*	rs9517022	R	98373020	rs9517022	A	G	0.7154	0.0091	0.0019	2.4e-06	687933	98373020	97720766	13	97720766	13	97720766	*	R	-1.16379	4.78947
chr9:30239361:G:A	0.3392	A	G	0.0912	-0.0168	0.0176	36659	63137	26	0.1963	9	30239361	9	30239361	*	rs7865553	R	30239359	rs7865553	A	G	0.09308	0.0105	0.0029	0.0003	691842	30239359	30239361	9	30239361	9	30239361	*	R	-0.954545	3.62069
chr17:75796520:T:G	0.7465	T	G	0.6587	-0.0034	0.0107	36659	63137	3.5	0.4091	17	75796520	17	75796520	*	rs8069105	K	73792601	rs8069105	T	G	0.6737	-0.0077	0.0019	2.8e-05	690688	73792601	75796520	17	75796520	17	75796520	*	K	-0.317757	-4.05263
chr16:16000744:A:G	0.7789	A	G	0.4264	-0.0029	0.0104	36390	62462	0	0.8194	16	16000744	16	16000744	*	rs9635480	R	16094601	rs9635480	A	G	0.4041	-0.0063	0.0018	0.00032	691491	16094601	16000744	16	16000744	16	16000744	*	R	-0.278846	-3.5
chr9:16027031:T:C	0.7777	T	C	0.55	-0.0029	0.0102	36659	63137	0	0.9822	9	16027031	9	16027031	*	rs1328275	Y	16027029	rs1328275	T	C	0.5546	0.0152	0.0017	1.9e-18	686291	16027029	16027031	9	16027031	9	16027031	*	Y	-0.284314	8.94118
chr19:19467782:G:A	0.1753	A	G	0.1826	-0.0177	0.0131	36659	63137	2.5	0.4185	19	19467782	19	19467782	*	rs754256	R	19578591	rs754256	A	G	0.1677	-0.0157	0.0022	9.1e-13	788236	19578591	19467782	19	19467782	19	19467782	*	R	-1.35115	-7.13636
chr20:44864276:A:G	0.6624	A	G	0.6372	0.0046	0.0106	36659	63137	0	0.8776	20	44864276	20	44864276	*	rs6103899	R	43492917	rs6103899	A	G	0.6208	0.0085	0.0018	1.9e-06	683464	43492917	44864276	20	44864276	20	44864276	*	R	0.433962	4.72222
chr2:208260903:G:A	0.4648	A	G	0.0255	0.0235	0.0322	36659	63137	0	0.953	2	208260903	2	208260903	*	rs7578542	R	209125627	rs7578542	A	G	0.02754	0.0187	0.0053	0.00037	673848	209125627	208260903	2	208260903	2	208260903	*	R	0.729814	3.5283
chr6:34376876:T:C	0.518	T	C	0.7911	0.008	0.0124	36659	63137	0	0.6293	6	34376876	6	34376876	*	rs414739	Y	34344653	rs414739	T	C	0.8016	-0.0188	0.0022	1.1e-17	690486	34344653	34376876	6	34376876	6	34376876	*	Y	0.645161	-8.54545
chr11:131678170:G:A	0.9888	A	G	0.7446	0.0002	0.0119	36294	57031	17.1	0.2859	11	131678170	11	131678170	*	rs2658829	R	131548064	rs2658829	A	G	0.7501	0.0073	0.002	0.00025	691512	131548064	131678170	11	131678170	11	131678170	*	R	0.0168067	3.65
chr1:107812544:T:C	0.2239	T	C	0.8987	0.0203	0.0167	36659	63137	0	0.6828	1	107812544	1	107812544	*	rs6698523	Y	108355166	rs6698523	T	C	0.8963	-0.0105	0.0028	0.00017	692217	108355166	107812544	1	107812544	1	107812544	*	Y	1.21557	-3.75
chr3:161757121:G:T	0.5445	T	G	0.0705	-0.012	0.0198	36659	63137	18.8	0.2644	3	161757121	3	161757121	*	rs12489261	D	161474909	rs12489261	T	G	0.07086	0.0168	0.0033	5e-07	692254	161474909	161757121	3	161757121	3	161757121	*	D	-0.606061	5.09091
chr18:53743196:A:C	0.187	A	C	0.2933	-0.0147	0.0111	36659	63137	23.1	0.2235	18	53743196	18	53743196	*	rs1036387	M	51269566	rs1036387	A	C	0.2837	-0.0074	0.0019	0.00012	691093	51269566	53743196	18	53743196	18	53743196	*	M	-1.32432	-3.89474
chr11:69650025:G:A	0.592	A	G	0.5618	0.0055	0.0103	36659	63137	10.1	0.3483	11	69650025	11	69650025	*	rs649392	R	69464793	rs649392	A	G	0.5577	0.0077	0.0017	3.4e-06	781122	69464793	69650025	11	69650025	11	69650025	*	R	0.533981	4.52941
chr12:97000913:A:C	0.3632	A	C	0.6299	-0.0095	0.0104	36659	63137	38.3	0.09391	12	97000913	12	97000913	*	rs7132498	M	97394691	rs7132498	A	C	0.6163	-0.0074	0.0018	3.8e-05	675501	97394691	97000913	12	97000913	12	97000913	*	M	-0.913462	-4.11111
chr3:89548529:C:A	0.4239	A	C	0.4019	-0.0082	0.0103	36659	63137	0	0.5155	3	89548529	3	89548529	*	rs10511145	M	89597679	rs10511145	A	C	0.4022	0.0074	0.0018	2.9e-05	685119	89597679	89548529	3	89548529	3	89548529	*	M	-0.796117	4.11111
chr6:23750907:G:T	0.7343	T	G	0.625	-0.0036	0.0105	36659	63137	0	0.5616	6	23750907	6	23750907	*	rs10806973	B	23751135	rs10806973	T	G	0.6258	-0.0089	0.0018	6.8e-07	689516	23751135	23750907	6	23750907	6	23750907	*	B	-0.342857	-4.94444
chr6:23903452:C:G	0.759	C	G	0.6861	0.0034	0.0111	36659	63137	0	0.4688	6	23903452	6	23903452	*	rs6456586	S	23903680	rs6456586	C	G	0.6812	-0.0104	0.0018	1.8e-08	691699	23903680	23903452	6	23903452	6	23903452	*	S	0.306306	-5.77778
chr7:37748205:A:G	2.478e-06	A	G	0.7	0.0516	0.011	36659	63137	0	0.9424	7	37748205	7	37748205	*	rs2709117	R	37787807	rs2709117	A	G	0.6936	0.0073	0.0019	0.00012	687304	37787807	37748205	7	37748205	7	37748205	*	R	4.69091	3.84211
chr4:170694944:A:G	0.2286	A	G	0.8093	0.0155	0.0129	36659	63137	11	0.3391	4	170694944	4	170694944	*	rs1522571	R	171616095	rs1522571	A	G	0.8205	0.0152	0.0022	1.2e-11	692123	171616095	170694944	4	170694944	4	170694944	*	R	1.20155	6.90909
chr9:34300940:C:T	0.232	T	C	0.6182	-0.0123	0.0103	36659	63137	44.9	0.0526	9	34300940	9	34300940	*	rs10972043	Y	34300938	rs10972043	T	C	0.6313	-0.0074	0.0018	3.2e-05	692520	34300938	34300940	9	34300940	9	34300940	*	Y	-1.19417	-4.11111
chr1:77594771:A:G	0.1342	A	G	0.323	0.0163	0.0109	36659	63137	10.5	0.3442	1	77594771	1	77594771	*	rs7546365	R	78060456	rs7546365	A	G	0.2886	-0.0068	0.0019	0.00042	690335	78060456	77594771	1	77594771	1	77594771	*	R	1.49541	-3.57895
chr2:59205887:C:T	0.8214	T	C	0.8016	0.0029	0.0127	36659	63137	6.6	0.381	2	59205887	2	59205887	*	rs2052212	Y	59433022	rs2052212	T	C	0.8162	-0.0109	0.0022	7e-07	692576	59433022	59205887	2	59205887	2	59205887	*	Y	0.228346	-4.95455
chr13:38571423:A:G	0.8876	A	G	0.8615	0.0021	0.0147	36659	63137	48	0.03754	13	38571423	13	38571423	*	rs9548405	R	39145560	rs9548405	A	G	0.8628	0.009	0.0025	0.00031	687013	39145560	38571423	13	38571423	13	38571423	*	R	0.142857	3.6
chr7:157245674:T:C	0.5393	T	C	0.369	-0.0065	0.0105	36659	63137	19.9	0.2539	7	157245674	7	157245674	*	rs1182391	B	157038368	rs1182391	T	C	0.3592	-0.0083	0.0018	2.8e-06	691763	157038368	157245674	7	157245674	7	157245674	*	B	-0.619048	-4.61111
chr6:89744701:C:T	0.4108	T	C	0.6545	0.0087	0.0106	36659	63137	21.6	0.2375	6	89744701	6	89744701	*	rs9353694	Y	90454420	rs9353694	T	C	0.6635	-0.0065	0.0018	0.00037	689088	90454420	89744701	6	89744701	6	89744701	*	Y	0.820755	-3.61111
chr1:49808615:G:C	0.4376	C	G	0.6788	-0.0084	0.0109	36659	63137	0	0.4737	1	49808615	1	49808615	*	rs6685462	S	50274287	rs6685462	C	G	0.6753	-0.0184	0.0018	1.3e-23	690879	50274287	49808615	1	49808615	1	49808615	*	S	-0.770642	-10.2222
chr8:142732775:A:G	0.5797	A	G	0.4718	-0.0056	0.0101	36659	63137	20.8	0.2454	8	142732775	8	142732775	*	rs2585135	R	143814193	rs2585135	A	G	0.4692	0.0076	0.0019	4.7e-05	529275	143814193	142732775	8	142732775	8	142732775	*	R	-0.554455	4
chr16:10031445:C:A	0.5638	A	C	0.4642	-0.0058	0.0101	36659	63137	0	0.9449	16	10031445	16	10031445	*	rs1992893	M	10125302	rs1992893	A	C	0.4728	0.0066	0.0017	0.00014	690711	10125302	10031445	16	10031445	16	10031445	*	M	-0.574257	3.88235
chr8:111043902:G:A	0.6585	A	G	0.6139	-0.0047	0.0106	36659	63137	0	0.838	8	111043902	8	111043902	*	rs2052801	D	112056131	rs2052801	A	G	0.6142	0.0085	0.0017	1e-06	781274	112056131	111043902	8	111043902	8	111043902	*	D	-0.443396	5
chr8:78173921:C:T	0.3187	T	C	0.4591	-0.0101	0.0101	36659	63137	28.8	0.1713	8	78173921	8	78173921	*	rs4292673	Y	79086156	rs4292673	T	C	0.4577	-0.0063	0.0017	0.00025	692147	79086156	78173921	8	78173921	8	78173921	*	Y	-1	-3.70588
chr11:92037694:A:G	0.8531	A	G	0.7157	0.0021	0.0112	36659	63137	0	0.8644	11	92037694	11	92037694	*	rs4753368	R	91770860	rs4753368	A	G	0.7202	-0.0081	0.0019	2.3e-05	692324	91770860	92037694	11	92037694	11	92037694	*	R	0.1875	-4.26316
chr10:27451867:T:C	0.3137	T	C	0.7031	-0.0111	0.011	36659	63137	0	0.7779	10	27451867	10	27451867	*	rs616550	Y	27740796	rs616550	T	C	0.6843	0.0075	0.0019	5.4e-05	690158	27740796	27451867	10	27451867	10	27451867	*	Y	-1.00909	3.94737
chr16:50944679:G:A	0.1706	A	G	0.511	-0.0139	0.0102	36659	63137	0	0.5535	16	50944679	16	50944679	*	rs1876366	R	50978590	rs1876366	A	G	0.5262	-0.0081	0.0017	2.9e-06	689228	50978590	50944679	16	50944679	16	50944679	*	R	-1.36275	-4.76471
chr7:3104743:G:C	0.1924	C	G	0.1218	0.0202	0.0155	36659	63137	27	0.187	7	3104743	7	3104743	*	rs6968867	S	3144377	rs6968867	C	G	0.1223	0.0143	0.0026	4.1e-08	672986	3144377	3104743	7	3104743	7	3104743	*	S	1.30323	5.5
chr7:122434362:A:G	0.2704	A	G	0.6881	0.0121	0.0109	36659	63137	30.6	0.1555	7	122434362	7	122434362	*	rs983521	R	122074416	rs983521	A	G	0.6912	-0.0081	0.0019	1.6e-05	680608	122074416	122434362	7	122434362	7	122434362	*	R	1.11009	-4.26316
chr6:34745123:G:A	0.06835	A	G	0.3474	-0.0193	0.0106	36659	63137	0	0.5496	6	34745123	6	34745123	*	rs2764206	R	34712900	rs2764206	A	G	0.3406	0.0252	0.0018	5.1e-43	691212	34712900	34745123	6	34745123	6	34745123	*	R	-1.82075	14
chr6:118140456:C:T	0.5466	T	C	0.5801	0.0061	0.0102	36659	63137	0	0.4677	6	118140456	6	118140456	*	rs2152076	Y	118461619	rs2152076	T	C	0.5857	0.0058	0.0017	0.00042	780009	118461619	118140456	6	118140456	6	118140456	*	Y	0.598039	3.41176
chr12:42257264:C:T	0.2482	T	C	0.6396	-0.0121	0.0105	36659	63137	0	0.7128	12	42257264	12	42257264	*	rs7959339	Y	42651066	rs7959339	T	C	0.6309	-0.007	0.0018	8.1e-05	692360	42651066	42257264	12	42257264	12	42257264	*	Y	-1.15238	-3.88889
chr1:78870339:C:T	0.8135	T	C	0.7376	0.0027	0.0115	36659	63137	39.7	0.08443	1	78870339	1	78870339	*	rs1780731	Y	79336024	rs1780731	T	C	0.7311	-0.0081	0.0019	2.4e-05	690837	79336024	78870339	1	78870339	1	78870339	*	Y	0.234783	-4.26316
chr5:114685797:T:C	0.6605	T	C	0.6793	-0.0047	0.0108	36659	63137	36.9	0.1039	5	114685797	5	114685797	*	rs285899	Y	114021494	rs285899	T	C	0.6929	-0.007	0.0019	0.0002	687128	114021494	114685797	5	114685797	5	114685797	*	Y	-0.435185	-3.68421
chr5:75502331:G:A	0.1069	A	G	0.124	0.0246	0.0152	36659	63137	3.8	0.4063	5	75502331	5	75502331	*	rs10055011	R	74798156	rs10055011	A	G	0.1205	-0.0212	0.0024	2.9e-18	795221	74798156	75502331	5	75502331	5	75502331	*	R	1.61842	-8.83333
chr7:157527168:C:T	0.4	T	C	0.0327	-0.0244	0.029	36659	63137	0	0.4864	7	157527168	7	157527168	*	rs17837776	Y	157319862	rs17837776	T	C	0.03601	0.0185	0.0045	4.6e-05	689935	157319862	157527168	7	157527168	7	157527168	*	Y	-0.841379	4.11111
chr8:86697107:T:C	0.4271	T	C	0.1765	0.0107	0.0134	36659	63137	0	0.4776	8	86697107	8	86697107	*	rs315968	Y	87709335	rs315968	T	C	0.1748	0.0116	0.0023	4.6e-07	688102	87709335	86697107	8	86697107	8	86697107	*	Y	0.798507	5.04348
chr14:46381866:T:G	0.9982	T	G	0.5733	0	0.0102	36659	63137	0	0.7471	14	46381866	14	46381866	*	rs11852175	K	46851069	rs11852175	T	G	0.5729	0.0106	0.0017	1.1e-09	690825	46851069	46381866	14	46381866	14	46381866	*	K	0	6.23529
chr4:170124919:C:T	0.2302	T	C	0.41	-0.0123	0.0103	36659	63137	0	0.4472	4	170124919	4	170124919	*	rs547198	Y	171046070	rs547198	T	C	0.4115	0.009	0.0018	2.5e-07	690515	171046070	170124919	4	170124919	4	170124919	*	Y	-1.19417	5
chr2:203564835:C:T	0.7908	T	C	0.2774	0.003	0.0113	36659	63137	0	0.7697	2	203564835	2	203564835	*	rs4675344	Y	204429558	rs4675344	T	C	0.2894	-0.0079	0.0018	9.7e-06	792684	204429558	203564835	2	203564835	2	203564835	*	Y	0.265487	-4.38889
chr8:75728991:C:T	0.7188	T	C	0.1722	0.0048	0.0134	36659	63137	34.9	0.1193	8	75728991	8	75728991	*	rs7014196	Y	76641226	rs7014196	T	C	0.1665	0.0114	0.0023	8.8e-07	692556	76641226	75728991	8	75728991	8	75728991	*	Y	0.358209	4.95652
chr14:46494287:G:C	0.9743	C	G	0.6236	0.0003	0.0105	36659	63137	0	0.9853	14	46494287	14	46494287	*	rs1826614	B	46963490	rs1826614	C	G	0.619	-0.0123	0.0018	4e-12	692454	46963490	46494287	14	46494287	14	46494287	*	B	0.0285714	-6.83333
chr15:60539165:T:C	0.5522	T	C	0.1546	-0.0088	0.0149	36659	63137	0	0.9279	15	60539165	15	60539165	*	rs12594761	Y	60831364	rs12594761	T	C	0.1346	-0.0098	0.0026	0.00017	676200	60831364	60539165	15	60539165	15	60539165	*	Y	-0.590604	-3.76923
chr11:94480739:G:T	0.4564	T	G	0.432	0.0076	0.0102	36659	63137	0	0.7636	11	94480739	11	94480739	*	rs476137	K	94213905	rs476137	T	G	0.416	-0.0064	0.0018	0.00038	637619	94213905	94480739	11	94480739	11	94480739	*	K	0.745098	-3.55556
chr2:229698402:G:A	0.4586	A	G	0.1173	-0.0117	0.0158	36659	63137	48.6	0.03501	2	229698402	2	229698402	*	rs1323595	R	230563118	rs1323595	A	G	0.1217	-0.0126	0.0024	1.5e-07	792476	230563118	229698402	2	229698402	2	229698402	*	R	-0.740506	-5.25
chr1:95560034:T:A	0.8591	A	T	0.0747	0.0034	0.0193	36659	63137	0	0.5555	1	95560034	1	95560034	*	rs12145270	W	96025590	rs12145270	A	T	0.07513	-0.0122	0.0034	0.00031	691312	96025590	95560034	1	95560034	1	95560034	*	W	0.176166	-3.58824
chr1:226510254:C:T	0.2694	T	C	0.2714	-0.0126	0.0114	36659	63137	0	0.7291	1	226510254	1	226510254	*	rs6660258	B	226697955	rs6660258	T	C	0.2737	0.0074	0.0019	0.00012	679842	226697955	226510254	1	226510254	1	226510254	*	B	-1.10526	3.89474
chr10:20505116:G:T	0.184	T	G	0.0264	0.0416	0.0313	36659	63137	0	0.9477	10	20505116	10	20505116	*	rs12254460	K	20794045	rs12254460	T	G	0.0238	-0.0249	0.0055	5.9e-06	679449	20794045	20505116	10	20505116	10	20505116	*	K	1.32907	-4.52727
chr5:88033819:A:G	0.0581	A	G	0.2581	0.0223	0.0117	36659	63137	24.7	0.2089	5	88033819	5	88033819	*	rs4916802	R	87329636	rs4916802	A	G	0.2436	-0.0091	0.002	8.5e-06	685378	87329636	88033819	5	88033819	5	88033819	*	R	1.90598	-4.55
chr13:85596100:T:C	0.5269	T	C	0.2228	-0.0077	0.0122	36659	63137	25.3	0.2027	13	85596100	13	85596100	*	rs647652	Y	86170235	rs647652	T	C	0.2292	0.0083	0.002	5.2e-05	692350	86170235	85596100	13	85596100	13	85596100	*	Y	-0.631148	4.15
chr1:49012661:C:T	0.2782	T	C	0.6182	-0.0113	0.0104	36659	63137	23.9	0.2158	1	49012661	1	49012661	*	rs3118226	Y	49478333	rs3118226	T	C	0.6234	-0.0135	0.0018	2.1e-14	692379	49478333	49012661	1	49012661	1	49012661	*	Y	-1.08654	-7.5
chr10:105694945:C:G	0.9013	C	G	0.8312	-0.0017	0.0134	36659	63137	36.1	0.11	10	105694945	10	105694945	*	rs11599179	S	107454703	rs11599179	C	G	0.8382	0.0087	0.0023	0.00017	692257	107454703	105694945	10	105694945	10	105694945	*	S	-0.126866	3.78261
chr2:228242620:G:T	0.3213	T	G	0.5806	0.0102	0.0103	36659	63137	9.3	0.3552	2	228242620	2	228242620	*	rs6753687	K	229107336	rs6753687	T	G	0.5748	0.006	0.0017	0.0005	691485	229107336	228242620	2	228242620	2	228242620	*	K	0.990291	3.52941
chr10:78367945:C:G	0.1735	C	G	0.8232	0.0179	0.0132	36659	63137	8.8	0.3604	10	78367945	10	78367945	*	rs7081878	B	80127702	rs7081878	C	G	0.8126	0.0108	0.0023	1.8e-06	684312	80127702	78367945	10	78367945	10	78367945	*	B	1.35606	4.69565
chr5:108078045:G:A	0.8417	A	G	0.7138	0.0022	0.0112	36659	63137	10.2	0.3467	5	108078045	5	108078045	*	rs286788	R	107413746	rs286788	A	G	0.7149	-0.0084	0.0019	1.2e-05	689458	107413746	108078045	5	108078045	5	108078045	*	R	0.196429	-4.42105
chr3:78433305:A:G	0.291	A	G	0.8246	0.014	0.0133	36659	63137	0	0.5871	3	78433305	3	78433305	*	rs11921155	R	78482455	rs11921155	A	G	0.8238	-0.0124	0.0023	5.9e-08	688833	78482455	78433305	3	78433305	3	78433305	*	R	1.05263	-5.3913
chr3:51702628:T:C	0.009367	T	C	0.1517	0.0376	0.0145	36659	63137	0	0.8156	3	51702628	3	51702628	*	rs3821829	H	51736644	rs3821829	T	C	0.1489	-0.0117	0.0024	1.7e-06	691859	51736644	51702628	3	51702628	3	51702628	*	H	2.5931	-4.875
chr2:218787272:A:T	0.09227	A	T	0.5767	0.0175	0.0104	36659	63137	0	0.4772	2	218787272	2	218787272	*	rs17470271	W	219651995	rs17470271	A	T	0.5702	-0.011	0.0017	2.1e-10	686905	219651995	218787272	2	218787272	2	218787272	*	W	1.68269	-6.47059
chr2:207094073:T:C	0.8469	T	C	0.764	0.0023	0.0119	36659	63137	0	0.5846	2	207094073	2	207094073	*	rs1263616	Y	207958797	rs1263616	T	C	0.7567	-0.0136	0.002	1.1e-11	689306	207958797	207094073	2	207094073	2	207094073	*	Y	0.193277	-6.8
chr3:127780135:C:T	0.03095	T	C	0.0473	0.0519	0.0241	36659	63137	0	0.5117	3	127780135	3	127780135	*	rs936839	Y	127498978	rs936839	T	C	0.05057	-0.0188	0.0039	1.3e-06	690760	127498978	127780135	3	127780135	3	127780135	*	Y	2.15353	-4.82051
chr1:197336969:C:T	0.7806	T	C	0.6704	0.003	0.0107	36659	63137	0.2	0.4384	1	197336969	1	197336969	*	rs2786111	Y	197306099	rs2786111	T	C	0.6786	0.0065	0.0018	0.00043	692129	197306099	197336969	1	197336969	1	197336969	*	Y	0.280374	3.61111
chr15:72194836:C:T	0.8644	T	C	0.7244	0.002	0.0114	36659	63137	33.4	0.1318	15	72194836	15	72194836	*	rs2415134	Y	72487177	rs2415134	T	C	0.7358	0.009	0.0019	4.1e-06	690801	72487177	72194836	15	72194836	15	72194836	*	Y	0.175439	4.73684
chr7:23313895:T:C	0.6708	T	C	0.9284	0.0085	0.0201	36659	63137	13.5	0.3158	7	23313895	7	23313895	*	rs17796841	Y	23353514	rs17796841	T	C	0.92861	0.0141	0.0036	8.5e-05	675204	23353514	23313895	7	23313895	7	23313895	*	Y	0.422886	3.91667
chr2:9752770:A:G	0.6453	A	G	0.8505	0.0066	0.0144	36659	63137	0	0.6863	2	9752770	2	9752770	*	rs10189991	R	9892899	rs10189991	A	G	0.8507	0.0101	0.0024	2.5e-05	691280	9892899	9752770	2	9752770	2	9752770	*	R	0.458333	4.20833
chr2:158809640:T:C	0.6107	T	C	0.6933	0.0056	0.0109	36659	63137	12.6	0.3246	2	158809640	2	158809640	*	rs4459689	Y	159666152	rs4459689	T	C	0.6825	0.0085	0.0019	5.5e-06	686209	159666152	158809640	2	158809640	2	158809640	*	Y	0.513761	4.47368
chr4:130163941:A:G	0.1962	A	G	0.8856	0.0207	0.016	36659	63137	0	0.6463	4	130163941	4	130163941	*	rs17050864	R	131085096	rs17050864	A	G	0.8881	-0.0097	0.0027	0.00041	692433	131085096	130163941	4	130163941	4	130163941	*	R	1.29375	-3.59259
chr2:197933236:G:C	0.0792	C	G	0.49	-0.0177	0.0101	36659	63137	0	0.6916	2	197933236	2	197933236	*	rs6434945	S	198797960	rs6434945	C	G	0.4887	0.0108	0.0017	3e-10	690243	198797960	197933236	2	197933236	2	197933236	*	S	-1.75248	6.35294
chr7:114637559:T:A	0.1434	A	T	0.0976	-0.0254	0.0174	36659	63137	0	0.8971	7	114637559	7	114637559	*	rs1456027	W	114277614	rs1456027	A	T	0.1018	-0.0108	0.003	0.0003	686514	114277614	114637559	7	114637559	7	114637559	*	W	-1.45977	-3.6
chr11:16526881:A:C	0.951	A	C	0.7923	-0.0008	0.0125	36659	63137	0	0.7012	11	16526881	11	16526881	*	rs7129286	M	16548428	rs7129286	A	C	0.8026	-0.011	0.0022	3.8e-07	692449	16548428	16526881	11	16526881	11	16526881	*	M	-0.064	-5
chr2:206278506:C:G	0.05167	C	G	0.413	0.0199	0.0102	36659	63137	10.6	0.3433	2	206278506	2	206278506	*	rs895871	S	207143230	rs895871	C	G	0.3945	-0.0104	0.0018	3.6e-09	691142	207143230	206278506	2	206278506	2	206278506	*	S	1.95098	-5.77778
chr17:28753750:T:C	0.9607	T	C	0.8095	-0.0006	0.0129	36659	63137	0	0.9132	17	28753750	17	28753750	*	rs4313850	Y	27080768	rs4313850	T	C	0.7549	0.0103	0.0023	9.6e-06	529259	27080768	28753750	17	28753750	17	28753750	*	Y	-0.0465116	4.47826
chr13:53917561:C:T	0.7239	T	C	0.1704	0.0047	0.0134	36659	63137	0	0.8226	13	53917561	13	53917561	*	rs9563192	Y	54491696	rs9563192	T	C	0.1666	0.0113	0.0023	1.2e-06	687805	54491696	53917561	13	53917561	13	53917561	*	Y	0.350746	4.91304
chr2:58805500:G:T	0.5596	T	G	0.5777	-0.006	0.0102	36659	63137	0	0.7523	2	58805500	2	58805500	*	rs6545703	B	59032635	rs6545703	T	G	0.5871	0.016	0.0017	5.5e-20	689645	59032635	58805500	2	58805500	2	58805500	*	B	-0.588235	9.41176
chr17:57741093:C:A	0.4843	A	C	0.4242	-0.0072	0.0103	36659	63137	0	0.5515	17	57741093	17	57741093	*	rs7212186	M	55818454	rs7212186	A	C	0.4491	-0.0067	0.0018	0.00019	666967	55818454	57741093	17	57741093	17	57741093	*	M	-0.699029	-3.72222
chr5:7360783:A:G	0.3773	A	G	0.5895	0.0091	0.0103	36659	63137	0	0.8732	5	7360783	5	7360783	*	rs4701784	R	7360896	rs4701784	A	G	0.5939	0.0071	0.0018	5.9e-05	689259	7360896	7360783	5	7360783	5	7360783	*	R	0.883495	3.94444
chr8:11312700:G:A	0.3609	A	G	0.4037	-0.0094	0.0103	36390	62462	52.9	0.02443	8	11312700	8	11312700	*	rs11250127	V	11170209	rs11250127	A	G	0.4065	0.0119	0.0018	1.1e-11	690342	11170209	11312700	8	11312700	8	11312700	*	V	-0.912621	6.61111
chr4:67006920:C:T	0.725	T	C	0.7741	0.0043	0.0121	36659	63137	0	0.487	4	67006920	4	67006920	*	rs987812	Y	67872638	rs987812	T	C	0.7778	-0.0104	0.0021	5.7e-07	691886	67872638	67006920	4	67006920	4	67006920	*	Y	0.355372	-4.95238
chr9:11726795:A:G	0.1319	A	G	0.7225	0.017	0.0113	36659	63137	0	0.6383	9	11726795	9	11726795	*	rs10429477	R	11726795	rs10429477	A	G	0.7406	-0.0118	0.002	2.7e-09	687439	11726795	11726795	9	11726795	9	11726795	*	R	1.50442	-5.9
chr6:32049744:C:T	0.24	T	C	0.0632	0.025	0.0213	36390	62462	0	0.5987	6	32049744	6	32049744	*	rs10046127	Y	32017521	rs10046127	T	C	0.04245	-0.02	0.0044	5.7e-06	667970	32017521	32049744	6	32049744	6	32049744	*	Y	1.17371	-4.54545
chr2:186359716:A:T	0.8017	A	T	0.304	0.0028	0.011	36659	63137	23.9	0.2155	2	186359716	2	186359716	*	rs980540	W	187224443	rs980540	A	T	0.3029	-0.0081	0.0019	1.8e-05	692552	187224443	186359716	2	186359716	2	186359716	*	W	0.254545	-4.26316
chr20:15140590:T:G	0.2982	T	G	0.4255	-0.0107	0.0103	36659	63137	7.1	0.3765	20	15140590	20	15140590	*	rs410068	K	15121236	rs410068	T	G	0.406	0.0073	0.0018	3.5e-05	689503	15121236	15140590	20	15140590	20	15140590	*	K	-1.03883	4.05556
chr1:49639529:T:C	0.7545	T	C	0.3181	0.0034	0.0109	36659	63137	0	0.7376	1	49639529	1	49639529	*	rs2051086	H	50105201	rs2051086	T	C	0.3297	0.018	0.0018	1.9e-22	683474	50105201	49639529	1	49639529	1	49639529	*	H	0.311927	10
chr4:51862474:T:C	0.1617	T	C	0.767	0.0169	0.0121	36659	63137	0	0.6465	4	51862474	4	51862474	*	rs6829208	Y	52728640	rs6829208	T	C	0.7495	-0.0111	0.0018	1.4e-09	793703	52728640	51862474	4	51862474	4	51862474	*	Y	1.39669	-6.16667
chr7:4050268:C:G	0.4752	C	G	0.7482	-0.0084	0.0117	36659	63137	0	0.4973	7	4050268	7	4050268	*	rs6462564	S	4089900	rs6462564	C	G	0.7443	0.0075	0.002	0.00015	690475	4089900	4050268	7	4050268	7	4050268	*	S	-0.717949	3.75
chr19:44636865:A:G	1.561e-10	A	G	0.8096	0.0829	0.013	36659	63137	0	0.7218	19	44636865	19	44636865	*	rs10460181	D	45140165	rs10460181	A	G	0.7947	-0.0023	0.002	0.26	795466	45140165	44636865	19	44636865	19	44636865	*	D	6.37692	-1.15
chr8:115586972:T:G	0.07257	T	G	0.4147	-0.0183	0.0102	36659	63137	0	0.8987	8	115586972	8	115586972	*	rs2293889	B	116599199	rs2293889	T	G	0.4322	0.0105	0.0017	3.5e-10	788376	116599199	115586972	8	115586972	8	115586972	*	B	-1.79412	6.17647
chr4:178001767:A:G	0.3987	A	G	0.7087	-0.0094	0.0112	36659	63137	0	0.864	4	178001767	4	178001767	*	rs1462514	R	178922921	rs1462514	A	G	0.7105	-0.0073	0.0019	0.00013	690184	178922921	178001767	4	178001767	4	178001767	*	R	-0.839286	-3.84211
chr12:18835863:A:C	0.8487	A	C	0.8976	-0.0032	0.0167	36659	63137	0	0.5352	12	18835863	12	18835863	*	rs4764429	M	18988797	rs4764429	A	C	0.8975	-0.011	0.0028	9e-05	689954	18988797	18835863	12	18835863	12	18835863	*	M	-0.191617	-3.92857
chr2:15579907:A:G	0.4917	A	G	0.3346	-0.0078	0.0113	36659	63137	0	0.8029	2	15579907	2	15579907	*	rs7591019	R	15720031	rs7591019	A	G	0.3373	-0.007	0.0019	0.00016	678384	15720031	15579907	2	15579907	2	15579907	*	R	-0.690265	-3.68421
chr6:79116431:C:T	0.2335	T	C	0.5384	0.0121	0.0102	36659	63137	31.3	0.1492	6	79116431	6	79116431	*	rs9361491	Y	79826148	rs9361491	T	C	0.5396	-0.0071	0.0017	3.9e-05	687661	79826148	79116431	6	79116431	6	79116431	*	Y	1.18627	-4.17647
chr9:126712822:C:T	0.8718	T	C	0.2439	0.0019	0.0118	36659	63137	0	0.6123	9	126712822	9	126712822	*	rs12684746	Y	129475101	rs12684746	T	C	0.2429	0.0076	0.0021	0.0003	675313	129475101	126712822	9	126712822	9	126712822	*	Y	0.161017	3.61905
chr3:145651035:C:T	0.9243	T	C	0.6456	-0.001	0.0107	36659	63137	0	0.9783	3	145651035	3	145651035	*	rs7625206	Y	145368822	rs7625206	T	C	0.6558	0.0068	0.0018	0.00017	691247	145368822	145651035	3	145651035	3	145651035	*	Y	-0.0934579	3.77778
chr17:2098531:T:C	0.05535	T	C	0.7983	0.024	0.0125	36659	63137	45.4	0.04991	17	2098531	17	2098531	*	rs7225843	Y	2001825	rs7225843	T	C	0.7909	-0.0098	0.0021	5.4e-06	689908	2001825	2098531	17	2098531	17	2098531	*	Y	1.92	-4.66667
chr8:111552802:T:A	0.3341	A	T	0.6392	0.0102	0.0106	36659	63137	15.8	0.2935	8	111552802	8	111552802	*	rs10105086	W	112565031	rs10105086	A	T	0.6393	0.0073	0.0018	7.6e-05	678274	112565031	111552802	8	111552802	8	111552802	*	W	0.962264	4.05556
chr3:154256240:T:C	0.4703	T	C	0.8973	0.012	0.0167	36659	63137	0	0.8537	3	154256240	3	154256240	*	rs13074879	Y	153974029	rs13074879	T	C	0.90014	0.0128	0.0029	8.7e-06	692141	153974029	154256240	3	154256240	3	154256240	*	Y	0.718563	4.41379
chr9:115607857:T:C	0.9163	T	C	0.4211	-0.0011	0.0102	36659	63137	11.5	0.3346	9	115607857	9	115607857	*	rs2188065	Y	118370136	rs2188065	T	C	0.3978	0.0074	0.0018	2.9e-05	691047	118370136	115607857	9	115607857	9	115607857	*	Y	-0.107843	4.11111
chr3:134963653:C:A	0.8895	A	C	0.455	-0.0014	0.0102	36659	63137	5.8	0.388	3	134963653	3	134963653	*	rs936324	H	134682495	rs936324	A	C	0.4515	-0.0103	0.0017	2.5e-09	692372	134682495	134963653	3	134963653	3	134963653	*	H	-0.137255	-6.05882
chr5:108336944:A:G	0.2853	A	G	0.8142	-0.0138	0.0129	36659	63137	0	0.5957	5	108336944	5	108336944	*	rs2966834	R	107672645	rs2966834	A	G	0.8062	0.0213	0.0022	4.8e-23	692176	107672645	108336944	5	108336944	5	108336944	*	R	-1.06977	9.68182
chr18:75422593:T:A	0.1113	A	T	0.6731	-0.0173	0.0109	36659	63137	0	0.4425	18	75422593	18	75422593	*	rs11662154	W	73134548	rs11662154	A	T	0.6628	-0.0092	0.0018	5.4e-07	690780	73134548	75422593	18	75422593	18	75422593	*	W	-1.58716	-5.11111
chr17:63657696:T:C	0.546	T	C	0.7275	-0.0069	0.0113	36659	63137	0	0.8019	17	63657696	17	63657696	*	rs6504173	Y	61735056	rs6504173	T	C	0.7175	0.0132	0.0019	7.7e-12	692350	61735056	63657696	17	63657696	17	63657696	*	Y	-0.610619	6.94737
chr11:28587183:C:G	0.1902	C	G	0.6198	-0.0136	0.0104	36659	63137	0	0.7167	11	28587183	11	28587183	*	rs4378371	V	28608730	rs4378371	C	G	0.6148	0.0066	0.0018	0.0002	691922	28608730	28587183	11	28587183	11	28587183	*	V	-1.30769	3.66667
chr14:88735004:T:C	0.7485	T	C	0.8883	0.0051	0.0159	36659	63137	0	0.4894	14	88735004	14	88735004	*	rs11624015	Y	89201348	rs11624015	T	C	0.8847	-0.0096	0.0026	0.00029	686454	89201348	88735004	14	88735004	14	88735004	*	Y	0.320755	-3.69231
chr1:40296176:A:G	0.9225	A	G	0.7409	0.0011	0.0117	36659	63137	0	0.491	1	40296176	1	40296176	*	rs12121804	R	40761848	rs12121804	A	G	0.7361	0.0068	0.002	0.00049	690489	40761848	40296176	1	40296176	1	40296176	*	R	0.0940171	3.4
chr15:31570234:C:T	0.7783	T	C	0.2191	-0.0034	0.0121	36390	62462	0	0.803	15	31570234	15	31570234	*	rs12915326	Y	31862437	rs12915326	T	C	0.2089	0.0081	0.0021	0.00014	691774	31862437	31570234	15	31570234	15	31570234	*	Y	-0.280992	3.85714
chr20:51185250:C:G	0.7077	C	G	0.6392	0.0041	0.0108	36659	63137	0	0.5185	20	51185250	20	51185250	*	rs6091275	V	49801787	rs6091275	C	G	0.6345	-0.0086	0.0018	1.6e-06	690260	49801787	51185250	20	51185250	20	51185250	*	V	0.37963	-4.77778
chr9:71142197:G:A	0.16	A	G	0.4545	0.0143	0.0102	36659	63137	0	0.9027	9	71142197	9	71142197	*	rs11142699	R	73757113	rs11142699	A	G	0.4379	-0.0089	0.0017	2.7e-07	688823	73757113	71142197	9	71142197	9	71142197	*	R	1.40196	-5.23529
chr11:60117647:C:T	3.076e-12	T	C	0.4362	-0.0714	0.0102	36659	63137	0	0.6741	11	60117647	11	60117647	*	rs1303615	Y	59885120	rs1303615	T	C	0.4468	-0.0044	0.0017	0.012	689370	59885120	60117647	11	60117647	11	60117647	*	Y	-7	-2.58824
chr15:93157936:C:T	0.5225	T	C	0.2027	-0.0081	0.0127	36659	63137	1	0.4313	15	93157936	15	93157936	*	rs4238463	Y	93701165	rs4238463	T	C	0.1952	0.0086	0.0022	8.1e-05	690729	93701165	93157936	15	93157936	15	93157936	*	Y	-0.637795	3.90909
chr4:166491856:T:C	0.4867	T	C	0.5347	0.007	0.0101	36659	63137	0	0.6116	4	166491856	4	166491856	*	rs11100654	Y	167413008	rs11100654	T	C	0.534	-0.0085	0.0017	6.8e-07	691737	167413008	166491856	4	166491856	4	166491856	*	Y	0.693069	-5
chr2:28702538:A:G	0.2893	A	G	0.7036	0.0117	0.0111	36659	63137	3.5	0.4089	2	28702538	2	28702538	*	rs11683296	R	28925404	rs11683296	A	G	0.7045	-0.0135	0.0019	9.8e-13	688879	28925404	28702538	2	28702538	2	28702538	*	R	1.05405	-7.10526
chr8:9753960:C:T	0.0008457	T	C	0.3516	-0.0353	0.0106	36390	62462	27.8	0.1884	8	9753960	8	9753960	*	rs10102170	Y	9611470	rs10102170	T	C	0.3604	0.0159	0.0018	1.7e-18	686869	9611470	9753960	8	9753960	8	9753960	*	Y	-3.33019	8.83333
chr19:44875803:A:C	1.045e-18	A	C	0.6846	0.096	0.0109	36390	62462	48.5	0.04168	19	44875803	19	44875803	*	rs387976	M	45379060	rs387976	A	C	0.6621	-0.0004	0.0018	0.84	688111	45379060	44875803	19	44875803	19	44875803	*	M	8.80734	-0.222222
chr3:118325477:T:C	0.04001	T	C	0.5231	0.0209	0.0102	36659	63137	17.9	0.2736	3	118325477	3	118325477	*	rs9828380	H	118044324	rs9828380	T	C	0.5277	0.0093	0.0017	7.4e-08	689720	118044324	118325477	3	118325477	3	118325477	*	H	2.04902	5.47059
chr7:113876172:C:T	0.6018	T	C	0.6782	-0.0057	0.011	36659	63137	0	0.58	7	113876172	7	113876172	*	rs7789198	Y	113516227	rs7789198	T	C	0.6749	-0.0127	0.0018	5.8e-12	683954	113516227	113876172	7	113876172	7	113876172	*	Y	-0.518182	-7.05556
chr5:171022868:C:G	0.8661	C	G	0.3428	-0.0018	0.0107	36659	63137	0	0.4495	5	171022868	5	171022868	*	rs11134675	S	170449872	rs11134675	C	G	0.3098	-0.013	0.0019	2.1e-12	692411	170449872	171022868	5	171022868	5	171022868	*	S	-0.168224	-6.84211
chr4:58975295:C:T	0.4428	T	C	0.0587	0.0165	0.0215	36659	63137	17.4	0.2776	4	58975295	4	58975295	*	rs7688106	Y	59841013	rs7688106	T	C	0.05601	0.0171	0.0039	1.3e-05	678943	59841013	58975295	4	58975295	4	58975295	*	Y	0.767442	4.38462
chr5:156506850:C:T	0.1956	T	C	0.263	-0.0148	0.0115	36659	63137	0	0.7189	5	156506850	5	156506850	*	rs256824	Y	155933860	rs256824	T	C	0.2666	0.0082	0.0019	2.6e-05	684775	155933860	156506850	5	156506850	5	156506850	*	Y	-1.28696	4.31579
chr1:204806313:A:G	0.3824	A	G	0.8933	-0.0143	0.0164	36659	63137	0	0.7752	1	204806313	1	204806313	*	rs1590860	R	204775441	rs1590860	A	G	0.8976	-0.0129	0.0028	5.1e-06	691131	204775441	204806313	1	204806313	1	204806313	*	R	-0.871951	-4.60714
chr7:48755314:C:T	0.2035	T	C	0.438	-0.0129	0.0101	36659	63137	11.9	0.3307	7	48755314	7	48755314	*	rs7801597	Y	48794910	rs7801597	T	C	0.438	-0.0067	0.0017	0.00011	691084	48794910	48755314	7	48755314	7	48755314	*	Y	-1.27723	-3.94118
chr7:66987067:C:T	0.1839	T	C	0.3658	0.0139	0.0104	36659	63137	37.6	0.09874	7	66987067	7	66987067	*	rs10273658	Y	66452054	rs10273658	T	C	0.3476	-0.0072	0.0018	7.3e-05	688341	66452054	66987067	7	66987067	7	66987067	*	Y	1.33654	-4
chr2:135898524:T:C	0.7143	T	C	0.8006	0.0048	0.0132	36659	63137	1.8	0.4242	2	135898524	2	135898524	*	rs3098103	Y	136656094	rs3098103	T	C	0.8615	0.0094	0.0027	0.00042	687843	136656094	135898524	2	135898524	2	135898524	*	Y	0.363636	3.48148
chr18:42642832:C:T	0.03812	T	C	0.2073	0.0258	0.0124	36659	63137	0	0.9574	18	42642832	18	42642832	*	rs10163713	Y	40222797	rs10163713	T	C	0.2032	0.0077	0.0022	0.00043	686049	40222797	42642832	18	42642832	18	42642832	*	Y	2.08065	3.5
chr16:9630675:T:C	0.7567	T	C	0.5465	0.0032	0.0102	36659	63137	7.2	0.3752	16	9630675	16	9630675	*	rs11074357	Y	9724532	rs11074357	T	C	0.5329	-0.0086	0.0017	8.2e-07	688548	9724532	9630675	16	9630675	16	9630675	*	Y	0.313725	-5.05882
chr19:49907293:G:A	0.3147	A	G	0.3828	-0.0106	0.0105	36390	62462	0	0.5619	19	49907293	19	49907293	*	rs8429	R	50410550	rs8429	A	G	0.3743	0.0063	0.0018	0.00043	691929	50410550	49907293	19	49907293	19	49907293	*	R	-1.00952	3.5
chr18:44554482:A:G	0.6029	A	G	0.6343	-0.0055	0.0105	36659	63137	52.4	0.02104	18	44554482	18	44554482	*	rs1983249	R	42134447	rs1983249	A	G	0.6491	-0.0064	0.0018	0.00035	689362	42134447	44554482	18	44554482	18	44554482	*	R	-0.52381	-3.55556
chr1:223441055:C:A	0.1788	A	C	0.2804	-0.0152	0.0113	36659	63137	24.8	0.2072	1	223441055	1	223441055	*	rs11799394	M	223614397	rs11799394	A	C	0.282	-0.0072	0.0019	0.00015	691677	223614397	223441055	1	223441055	1	223441055	*	M	-1.34513	-3.78947
chr12:60820887:A:G	0.913	A	G	0.8333	-0.0015	0.0135	36659	63137	0	0.6123	12	60820887	12	60820887	*	rs4758885	R	61214668	rs4758885	A	G	0.8386	-0.0105	0.0023	5.6e-06	692398	61214668	60820887	12	60820887	12	60820887	*	R	-0.111111	-4.56522
chr1:50036999:A:T	0.5563	A	T	0.3283	0.0064	0.0109	36659	63137	11.7	0.3331	1	50036999	1	50036999	*	rs7520575	W	50502671	rs7520575	A	T	0.3286	0.0177	0.0018	7.6e-22	689004	50502671	50036999	1	50036999	1	50036999	*	W	0.587156	9.83333
chr6:112436766:C:T	0.1941	T	C	0.4868	0.0131	0.0101	36659	63137	39.1	0.08818	6	112436766	6	112436766	*	rs9487914	Y	112757968	rs9487914	T	C	0.4987	-0.0061	0.0017	0.00043	688120	112757968	112436766	6	112436766	6	112436766	*	Y	1.29703	-3.58824
chr8:51555860:C:T	0.5747	T	C	0.2671	-0.0064	0.0114	36659	63137	0	0.8038	8	51555860	8	51555860	*	rs4336603	Y	52468420	rs4336603	T	C	0.2689	-0.0068	0.0019	0.00046	690243	52468420	51555860	8	51555860	8	51555860	*	Y	-0.561404	-3.57895
chr17:41150789:G:A	0.9489	A	G	0.6044	0.0007	0.0104	36659	63137	0	0.5849	17	41150789	17	41150789	*	rs7502102	R	39307041	rs7502102	A	G	0.6052	-0.0073	0.0018	5.7e-05	637335	39307041	41150789	17	41150789	17	41150789	*	R	0.0673077	-4.05556
chr1:78590044:G:T	0.7762	T	G	0.7543	-0.0035	0.0122	36659	63137	45.2	0.05092	1	78590044	1	78590044	*	rs2225663	K	79055729	rs2225663	T	G	0.7478	-0.0099	0.002	5.6e-07	673099	79055729	78590044	1	78590044	1	78590044	*	K	-0.286885	-4.95
chr15:67710264:T:C	0.7471	T	C	0.52	-0.0033	0.0101	36659	63137	14.8	0.3031	15	67710264	15	67710264	*	rs3784695	H	68002602	rs3784695	T	C	0.5112	-0.0163	0.0017	2.4e-21	690932	68002602	67710264	15	67710264	15	67710264	*	H	-0.326733	-9.58824
chr5:113597129:T:G	0.3162	T	G	0.7977	0.0126	0.0126	36659	63137	25	0.2052	5	113597129	5	113597129	*	rs10477500	K	112932826	rs10477500	T	G	0.785	-0.0092	0.0021	1.6e-05	689517	112932826	113597129	5	113597129	5	113597129	*	K	1	-4.38095
chr12:115615659:A:G	0.3434	A	G	0.8097	0.0122	0.0128	36659	63137	19.3	0.2594	12	115615659	12	115615659	*	rs10454502	R	116053464	rs10454502	A	G	0.8182	0.0077	0.0022	0.00047	690599	116053464	115615659	12	115615659	12	115615659	*	R	0.953125	3.5
chr2:164152056:G:A	0.6004	A	G	0.177	0.0069	0.0132	36659	63137	0	0.5697	2	164152056	2	164152056	*	rs12618255	D	165008566	rs12618255	A	G	0.1674	0.0081	0.0023	0.00038	691798	165008566	164152056	2	164152056	2	164152056	*	D	0.522727	3.52174
chr1:90946201:T:C	0.5114	T	C	0.877	0.0101	0.0154	36659	63137	23.3	0.222	1	90946201	1	90946201	*	rs17131246	Y	91411758	rs17131246	T	C	0.8702	0.0097	0.0026	0.00014	685492	91411758	90946201	1	90946201	1	90946201	*	Y	0.655844	3.73077
chr11:15060470:T:C	0.8247	T	C	0.7382	-0.0026	0.0115	36659	63137	0	0.6968	11	15060470	11	15060470	*	rs12294367	Y	15082016	rs12294367	T	C	0.7283	0.0094	0.0019	1.3e-06	691584	15082016	15060470	11	15060470	11	15060470	*	Y	-0.226087	4.94737
chr12:90380395:A:G	0.956	A	G	0.4535	-0.0006	0.0102	36659	63137	30.7	0.1541	12	90380395	12	90380395	*	rs1148673	R	90774172	rs1148673	A	G	0.4584	0.0064	0.0017	0.00022	685501	90774172	90380395	12	90380395	12	90380395	*	R	-0.0588235	3.76471
chr15:75729129:G:A	0.0903	A	G	0.2958	0.0188	0.0111	36659	63137	30.7	0.1544	15	75729129	15	75729129	*	rs2017312	R	76021470	rs2017312	A	G	0.3099	0.0079	0.0019	2.2e-05	692329	76021470	75729129	15	75729129	15	75729129	*	R	1.69369	4.15789
chr11:43282544:G:T	0.2749	T	G	0.0843	0.0196	0.018	36659	63137	22.9	0.225	11	43282544	11	43282544	*	rs7945365	K	43304094	rs7945365	T	G	0.08986	0.0139	0.0029	1.4e-06	780467	43304094	43282544	11	43282544	11	43282544	*	K	1.08889	4.7931
chr2:1980616:T:C	0.6003	T	C	0.8349	-0.0071	0.0135	36659	63137	12.1	0.3292	2	1980616	2	1980616	*	rs6548050	Y	1984388	rs6548050	T	C	0.8278	0.0098	0.0023	1.3e-05	691948	1984388	1980616	2	1980616	2	1980616	*	Y	-0.525926	4.26087
chr6:34797145:T:C	0.6081	T	C	0.763	-0.0061	0.0119	36659	63137	5.9	0.3871	6	34797145	6	34797145	*	rs6912327	Y	34764922	rs6912327	T	C	0.7796	-0.0171	0.002	4.2e-17	755883	34764922	34797145	6	34797145	6	34797145	*	Y	-0.512605	-8.55
chr17:29863943:T:C	0.0006266	T	C	0.5054	-0.0344	0.0101	36659	63137	0	0.9925	17	29863943	17	29863943	*	rs7210991	Y	28190961	rs7210991	T	C	0.5096	0.0101	0.0017	4.1e-09	689231	28190961	29863943	17	29863943	17	29863943	*	Y	-3.40594	5.94118
chr17:82018549:G:A	0.9402	A	G	0.5633	0.0008	0.0106	36390	62462	0	0.5271	17	82018549	17	82018549	*	rs4969472	R	79976425	rs4969472	A	G	0.5579	-0.0089	0.0018	1.1e-06	673989	79976425	82018549	17	82018549	17	82018549	*	R	0.0754717	-4.94444
chr20:63842669:G:A	0.7495	A	G	0.0623	-0.0068	0.0212	36659	63137	15.1	0.3003	20	63842669	20	63842669	*	rs6011182	R	62474022	rs6011182	A	G	0.05888	-0.0175	0.0033	1.6e-07	688218	62474022	63842669	20	63842669	20	63842669	*	R	-0.320755	-5.30303
chr7:84116642:C:G	0.4734	C	G	0.4328	-0.0073	0.0102	36659	63137	29	0.169	7	84116642	7	84116642	*	rs4732544	S	83745958	rs4732544	C	G	0.4315	-0.0066	0.0017	0.00015	691846	83745958	84116642	7	84116642	7	84116642	*	S	-0.715686	-3.88235
chr7:32360221:G:T	0.6257	T	G	0.1748	-0.0065	0.0132	36659	63137	0	0.889	7	32360221	7	32360221	*	rs10486507	K	32399833	rs10486507	T	G	0.172	0.0145	0.0023	2.5e-10	688741	32399833	32360221	7	32360221	7	32360221	*	K	-0.492424	6.30435
chr3:135934430:T:C	0.2249	T	C	0.6717	-0.013	0.0107	36659	63137	27.9	0.1788	3	135934430	3	135934430	*	rs2204259	Y	135653272	rs2204259	T	C	0.6673	-0.0082	0.0018	7.3e-06	684173	135653272	135934430	3	135934430	3	135934430	*	Y	-1.21495	-4.55556
chr11:115043387:G:A	0.07342	A	G	0.1521	0.025	0.014	36659	63137	0	0.9041	11	115043387	11	115043387	*	rs4373973	R	114914107	rs4373973	A	G	0.158	0.0098	0.0023	1.4e-05	794077	114914107	115043387	11	115043387	11	115043387	*	R	1.78571	4.26087
chr11:115357278:A:G	0.5151	A	G	0.3701	-0.0068	0.0105	36659	63137	0	0.581	11	115357278	11	115357278	*	rs10891839	R	115227997	rs10891839	A	G	0.3509	-0.0083	0.0018	5.2e-06	688861	115227997	115357278	11	115357278	11	115357278	*	R	-0.647619	-4.61111
chr5:77841099:C:T	0.002886	T	C	0.0148	-0.1304	0.0438	36496	62732	0	0.4443	5	77841099	5	77841099	*	rs354594	Y	77136923	rs354594	T	C	0.01818	-0.0252	0.0066	0.00014	659780	77136923	77841099	5	77841099	5	77841099	*	Y	-2.97717	-3.81818
chr1:23387955:T:C	0.7143	T	C	0.0967	0.0065	0.0178	36659	63137	0	0.7623	1	23387955	1	23387955	*	rs1198447	Y	23714448	rs1198447	T	C	0.08542	0.0147	0.0032	3.3e-06	687040	23714448	23387955	1	23387955	1	23387955	*	Y	0.365169	4.59375
chr17:78768063:T:C	0.9238	T	C	0.4546	0.001	0.0102	36659	63137	14.9	0.3019	17	78768063	17	78768063	*	rs1871935	Y	76764145	rs1871935	T	C	0.4433	0.0064	0.0017	0.00021	687818	76764145	78768063	17	78768063	17	78768063	*	Y	0.0980392	3.76471
chr16:72407331:C:G	0.6877	C	G	0.1264	0.0062	0.0154	36659	63137	0	0.7094	16	72407331	16	72407331	*	rs806738	S	72441230	rs806738	C	G	0.1262	-0.0101	0.0025	6.4e-05	690954	72441230	72407331	16	72407331	16	72407331	*	S	0.402597	-4.04
chr1:190276847:T:G	0.5305	T	G	0.5214	-0.0063	0.0101	36659	63137	0	0.763	1	190276847	1	190276847	*	rs1412972	K	190245977	rs1412972	T	G	0.516	0.0117	0.0017	1e-11	684606	190245977	190276847	1	190276847	1	190276847	*	K	-0.623762	6.88235
chr10:3877051:G:C	0.504	C	G	0.2869	-0.0075	0.0112	36659	63137	0	0.8205	10	3877051	10	3877051	*	rs10795084	S	3919243	rs10795084	C	G	0.2808	0.0087	0.0019	6.4e-06	691125	3919243	3877051	10	3877051	10	3877051	*	S	-0.669643	4.57895
chr9:84570718:G:A	0.4804	A	G	0.0589	-0.0152	0.0215	36659	63137	6.1	0.3853	9	84570718	9	84570718	*	rs13283498	R	87185633	rs13283498	A	G	0.06203	0.0178	0.0036	6.6e-07	692389	87185633	84570718	9	84570718	9	84570718	*	R	-0.706977	4.94444
chr10:21929844:T:C	0.6034	T	C	0.3301	0.0056	0.0108	36659	63137	15.5	0.2967	10	21929844	10	21929844	*	rs2807983	Y	22218773	rs2807983	T	C	0.3231	0.015	0.0019	9.6e-16	688460	22218773	21929844	10	21929844	10	21929844	*	Y	0.518519	7.89474
chr14:100660500:G:C	0.9623	C	G	0.1245	-0.0007	0.0153	36659	63137	0	0.5546	14	100660500	14	100660500	*	rs17576249	S	101126837	rs17576249	C	G	0.1345	0.0102	0.0025	4.7e-05	686209	101126837	100660500	14	100660500	14	100660500	*	S	-0.0457516	4.08
chr6:2787532:G:C	0.0171	C	G	0.4483	-0.0243	0.0102	36659	63137	3.6	0.4087	6	2787532	6	2787532	*	rs1254415	S	2787766	rs1254415	C	G	0.4434	0.0085	0.0017	8.3e-07	692081	2787766	2787532	6	2787532	6	2787532	*	S	-2.38235	5
chr3:154574286:G:T	0.553	T	G	0.1072	0.0097	0.0163	36659	63137	0	0.7015	3	154574286	3	154574286	*	rs6440946	B	154292075	rs6440946	T	G	0.1068	-0.0164	0.0028	3.6e-09	691984	154292075	154574286	3	154574286	3	154574286	*	B	0.595092	-5.85714
chr15:98978654:C:G	0.6794	C	G	0.6638	-0.0045	0.0108	36659	63137	34	0.1264	15	98978654	15	98978654	*	rs12905439	S	99521883	rs12905439	C	G	0.6607	0.0118	0.0018	1.4e-10	675205	99521883	98978654	15	98978654	15	98978654	*	S	-0.416667	6.55556
chr10:85090418:C:T	0.8044	T	C	0.3012	0.0027	0.011	36659	63137	6.1	0.3857	10	85090418	10	85090418	*	rs7908151	Y	86850174	rs7908151	T	C	0.3236	-0.0086	0.0018	2.7e-06	692498	86850174	85090418	10	85090418	10	85090418	*	Y	0.245455	-4.77778
chr4:102314483:G:A	0.3702	A	G	0.218	-0.011	0.0122	36659	63137	0	0.8011	4	102314483	4	102314483	*	rs13118152	R	103235640	rs13118152	A	G	0.2083	0.0083	0.0022	0.00013	677892	103235640	102314483	4	102314483	4	102314483	*	R	-0.901639	3.77273
chr5:148720430:G:T	0.8512	T	G	0.2284	-0.0023	0.0121	36659	63137	21.8	0.2359	5	148720430	5	148720430	*	rs13188076	K	148099993	rs13188076	T	G	0.2224	-0.0095	0.002	2.7e-06	690837	148099993	148720430	5	148720430	5	148720430	*	K	-0.190083	-4.75
chr4:95242093:A:G	0.2874	A	G	0.613	-0.011	0.0104	36659	63137	16.1	0.2906	4	95242093	4	95242093	*	rs11730446	R	96163244	rs11730446	A	G	0.5968	-0.0101	0.0018	8.8e-09	689530	96163244	95242093	4	95242093	4	95242093	*	R	-1.05769	-5.61111
chr13:66846831:G:A	0.03191	A	G	0.3632	-0.0226	0.0105	36659	63137	0	0.6957	13	66846831	13	66846831	*	rs9972065	R	67420963	rs9972065	A	G	0.3772	-0.0118	0.0018	5.8e-11	685966	67420963	66846831	13	66846831	13	66846831	*	R	-2.15238	-6.55556
chr1:48786784:C:T	0.2372	T	C	0.6453	-0.0125	0.0106	36659	63137	0	0.7304	1	48786784	1	48786784	*	rs4926759	Y	49252456	rs4926759	T	C	0.656	-0.0118	0.0018	9.6e-11	689392	49252456	48786784	1	48786784	1	48786784	*	Y	-1.17925	-6.55556
chr2:210993093:A:G	0.8063	A	G	0.4605	0.0025	0.0102	36659	63137	39.7	0.08376	2	210993093	2	210993093	*	rs395345	R	211857817	rs395345	A	G	0.463	0.0078	0.0017	4.9e-06	691872	211857817	210993093	2	210993093	2	210993093	*	R	0.245098	4.58824
chr10:50972692:C:T	0.9408	T	C	0.8402	-0.001	0.0138	36659	63137	0	0.6621	10	50972692	10	50972692	*	rs2660214	Y	52732452	rs2660214	T	C	0.8454	0.0101	0.0024	2.2e-05	687247	52732452	50972692	10	50972692	10	50972692	*	Y	-0.0724638	4.20833
chr6:56939607:C:A	0.06864	A	C	0.2439	-0.0215	0.0118	36659	63137	0	0.8935	6	56939607	6	56939607	*	rs17685235	M	56804405	rs17685235	A	C	0.2369	0.008	0.002	6.8e-05	688465	56804405	56939607	6	56939607	6	56939607	*	M	-1.82203	4
chr8:143293333:C:A	0.07505	A	C	0.4631	-0.0181	0.0102	36659	63137	0	0.648	8	143293333	8	143293333	*	rs4330705	M	144375503	rs4330705	A	C	0.4591	0.0068	0.0017	7.8e-05	692405	144375503	143293333	8	143293333	8	143293333	*	M	-1.77451	4
chr13:58746643:G:C	0.8078	C	G	0.9311	0.0051	0.0211	36659	63137	32.5	0.1391	13	58746643	13	58746643	*	rs1537453	S	59320777	rs1537453	C	G	0.94112	-0.0132	0.0037	0.00031	692095	59320777	58746643	13	58746643	13	58746643	*	S	0.241706	-3.56757
chr16:6717191:C:T	0.5141	T	C	0.6341	0.0069	0.0106	36659	63137	0	0.5447	16	6717191	16	6717191	*	rs12928607	Y	6767192	rs12928607	T	C	0.6306	0.0065	0.0018	0.00039	676941	6767192	6717191	16	6717191	16	6717191	*	Y	0.650943	3.61111
chr1:92520889:G:A	0.08141	A	G	0.6181	-0.018	0.0104	36659	63137	52.8	0.01988	1	92520889	1	92520889	*	rs4970707	R	92986446	rs4970707	A	G	0.635	-0.0089	0.0018	7.6e-07	690010	92986446	92520889	1	92520889	1	92520889	*	R	-1.73077	-4.94444
chr9:86491988:G:A	0.864	A	G	0.4892	0.0017	0.0102	36659	63137	0	0.7163	9	86491988	9	86491988	*	rs353830	R	89106903	rs353830	A	G	0.5011	-0.0061	0.0017	0.0004	691703	89106903	86491988	9	86491988	9	86491988	*	R	0.166667	-3.58824
chr6:26476554:T:A	0.1223	A	T	0.1728	-0.0205	0.0133	36659	63137	27.8	0.1803	6	26476554	6	26476554	*	rs3757150	W	26476782	rs3757150	A	T	0.1712	0.0094	0.0022	1.8e-05	692598	26476782	26476554	6	26476554	6	26476554	*	W	-1.54135	4.27273
chr5:54008790:G:T	0.3868	T	G	0.2762	0.0097	0.0113	36659	63137	0	0.8121	5	54008790	5	54008790	*	rs1541681	K	53304620	rs1541681	T	G	0.2643	-0.0096	0.002	1e-06	689350	53304620	54008790	5	54008790	5	54008790	*	K	0.858407	-4.8
chr15:51679125:A:G	0.5247	A	G	0.2446	0.0075	0.0118	36659	63137	0	0.8497	15	51679125	15	51679125	*	rs2622770	R	51971322	rs2622770	A	G	0.2431	0.0136	0.002	1.8e-11	690780	51971322	51679125	15	51679125	15	51679125	*	R	0.635593	6.8
chr13:89712047:G:A	0.06635	A	G	0.3813	-0.0191	0.0104	36659	63137	0	0.7693	13	89712047	13	89712047	*	rs9560418	R	90364301	rs9560418	A	G	0.38	-0.0069	0.0018	0.0001	689598	90364301	89712047	13	89712047	13	89712047	*	R	-1.83654	-3.83333
chr4:28567885:G:A	0.6472	A	G	0.3715	0.0048	0.0104	36659	63137	0	0.5837	4	28567885	4	28567885	*	rs4692329	R	28569507	rs4692329	A	G	0.3684	-0.0084	0.002	1.7e-05	532016	28569507	28567885	4	28567885	4	28567885	*	R	0.461538	-4.2
chr5:75374629:C:T	0.7081	T	C	0.15	0.0053	0.0141	36659	63137	39.8	0.08339	5	75374629	5	75374629	*	rs10515197	Y	74670454	rs10515197	T	C	0.15	-0.0084	0.0023	0.00037	740010	74670454	75374629	5	75374629	5	75374629	*	Y	0.375887	-3.65217
chr8:11478958:T:G	0.748	T	G	0.1733	-0.0044	0.0136	36390	62462	58	0.01085	8	11478958	8	11478958	*	rs2244234	K	11336467	rs2244234	T	G	0.1568	0.0122	0.0024	3.4e-07	678718	11336467	11478958	8	11478958	8	11478958	*	K	-0.323529	5.08333
chr1:190273120:A:T	0.5537	A	T	0.5212	-0.006	0.0101	36659	63137	0	0.7614	1	190273120	1	190273120	*	rs10800939	W	190242250	rs10800939	A	T	0.5121	0.0117	0.0017	9.5e-12	690789	190242250	190273120	1	190273120	1	190273120	*	W	-0.594059	6.88235
chr20:25385429:G:C	0.7772	C	G	0.5595	-0.0029	0.0101	36659	63137	0	0.7448	20	25385429	20	25385429	*	rs6050573	S	25366065	rs6050573	C	G	0.5522	-0.0097	0.0017	1.9e-08	692564	25366065	25385429	20	25385429	20	25385429	*	S	-0.287129	-5.70588
chr8:61165258:G:T	0.5048	T	G	0.841	0.0096	0.0144	36659	63137	0	0.7421	8	61165258	8	61165258	*	rs4551348	K	62077817	rs4551348	T	G	0.8486	-0.0167	0.0026	1.2e-10	528893	62077817	61165258	8	61165258	8	61165258	*	K	0.666667	-6.42308
chr11:66160959:A:T	0.453	A	T	0.5343	-0.0076	0.0101	36659	63137	0	0.9021	11	66160959	11	66160959	*	rs801736	W	65928430	rs801736	A	T	0.5313	0.0098	0.0017	1.4e-08	691917	65928430	66160959	11	66160959	11	66160959	*	W	-0.752475	5.76471
chr9:31195409:T:C	0.9223	T	C	0.2551	0.0012	0.0118	36659	63137	0	0.9706	9	31195409	9	31195409	*	rs10465073	Y	31195407	rs10465073	T	C	0.2571	0.0096	0.002	1.2e-06	670845	31195407	31195409	9	31195409	9	31195409	*	Y	0.101695	4.8
chr12:75229966:A:T	0.9105	A	T	0.2711	-0.0014	0.0122	36659	63137	0	0.8816	12	75229966	12	75229966	*	rs10879891	D	75623746	rs10879891	A	T	0.2493	-0.0071	0.002	0.00049	682232	75623746	75229966	12	75229966	12	75229966	*	D	-0.114754	-3.55
chr5:108016378:G:A	0.1448	A	G	0.3176	0.0158	0.0108	36659	63137	0	0.868	5	108016378	5	108016378	*	rs288175	R	107352079	rs288175	A	G	0.3226	-0.0135	0.0018	1.8e-13	690684	107352079	108016378	5	108016378	5	108016378	*	R	1.46296	-7.5
chr8:34111053:C:G	0.3341	C	G	0.785	-0.0119	0.0123	36659	63137	0	0.5503	8	34111053	8	34111053	*	rs2729981	S	33968571	rs2729981	C	G	0.7702	0.0084	0.0021	5.1e-05	684771	33968571	34111053	8	34111053	8	34111053	*	S	-0.96748	4
chr13:111321241:C:T	0.4884	T	C	0.0866	-0.0125	0.018	36659	63137	0	0.7001	13	111321241	13	111321241	*	rs11841484	Y	111973588	rs11841484	T	C	0.09197	0.0149	0.003	5.7e-07	691811	111973588	111321241	13	111321241	13	111321241	*	Y	-0.694444	4.96667
chr5:108525883:G:C	0.4221	C	G	0.8153	-0.0105	0.0131	36659	63137	0	0.9746	5	108525883	5	108525883	*	rs10078006	S	107861584	rs10078006	C	G	0.8222	0.0187	0.0024	8.8e-15	517324	107861584	108525883	5	108525883	5	108525883	*	S	-0.801527	7.79167
chr8:11482107:T:G	0.2728	T	G	0.468	-0.0112	0.0102	36390	62462	0	0.734	8	11482107	8	11482107	*	rs2199690	K	11339616	rs2199690	T	G	0.4526	0.0145	0.0017	6.3e-17	688907	11339616	11482107	8	11482107	8	11482107	*	K	-1.09804	8.52941
chr12:42510776:C:T	0.4595	T	C	0.6024	0.0076	0.0103	36659	63137	0	0.8505	12	42510776	12	42510776	*	rs3895894	Y	42904578	rs3895894	T	C	0.6151	0.0073	0.0017	1.2e-05	787681	42904578	42510776	12	42510776	12	42510776	*	Y	0.737864	4.29412
chr15:67188910:C:T	0.6988	T	C	0.1938	0.005	0.0129	36659	63137	1	0.4317	15	67188910	15	67188910	*	rs3825977	Y	67481248	rs3825977	T	C	0.2062	-0.0116	0.0022	7.4e-08	776513	67481248	67188910	15	67188910	15	67188910	*	Y	0.387597	-5.27273
chr1:62035699:C:T	0.2882	T	C	0.1492	0.015	0.0141	36659	63137	0	0.872	1	62035699	1	62035699	*	rs2365985	Y	62501371	rs2365985	T	C	0.1434	0.0102	0.0025	4.2e-05	691732	62501371	62035699	1	62035699	1	62035699	*	Y	1.06383	4.08
chr2:158982538:C:G	0.6171	C	G	0.7414	-0.0058	0.0116	36659	63137	12.6	0.3246	2	158982538	2	158982538	*	rs842065	S	159839050	rs842065	C	G	0.7283	-0.0079	0.002	5.8e-05	690099	159839050	158982538	2	158982538	2	158982538	*	S	-0.5	-3.95
chr4:151995904:C:T	0.2423	T	C	0.2241	0.0142	0.0121	36659	63137	19.1	0.2617	4	151995904	4	151995904	*	rs11099838	Y	152917056	rs11099838	T	C	0.2239	-0.0072	0.0021	0.00047	691779	152917056	151995904	4	151995904	4	151995904	*	Y	1.17355	-3.42857
chr1:90740613:C:A	0.4029	A	C	0.3841	0.0086	0.0103	36659	63137	7	0.3768	1	90740613	1	90740613	*	rs10801825	M	91206170	rs10801825	A	C	0.3777	0.0074	0.0018	2.7e-05	682851	91206170	90740613	1	90740613	1	90740613	*	M	0.834951	4.11111
chr11:113393550:T:C	0.7788	T	C	0.3221	0.003	0.0108	36659	63137	0	0.5224	11	113393550	11	113393550	*	rs17115439	Y	113264272	rs17115439	T	C	0.3274	0.0094	0.0019	4e-07	685806	113264272	113393550	11	113393550	11	113393550	*	Y	0.277778	4.94737
chr3:77626328:A:T	0.4736	A	T	0.3136	0.0079	0.011	36659	63137	16.7	0.2847	3	77626328	3	77626328	*	rs9857326	H	77675479	rs9857326	A	T	0.3197	0.0108	0.0018	5.5e-09	691947	77675479	77626328	3	77626328	3	77626328	*	H	0.718182	6
chr7:114654887:C:T	0.2026	T	C	0.4345	-0.0131	0.0103	36659	63137	14.3	0.3075	7	114654887	7	114654887	*	rs10250103	Y	114294942	rs10250103	T	C	0.459	0.0126	0.0017	4.3e-13	689444	114294942	114654887	7	114654887	7	114654887	*	Y	-1.27184	7.41176
chr6:23735166:G:A	0.7341	A	G	0.6249	-0.0036	0.0106	36659	63137	0	0.5134	6	23735166	6	23735166	*	rs9348589	R	23735394	rs9348589	A	G	0.6251	-0.0089	0.0018	6e-07	691734	23735394	23735166	6	23735166	6	23735166	*	R	-0.339623	-4.94444
chr19:23385665:C:T	0.7507	T	C	0.2098	0.0039	0.0124	36659	63137	46	0.04694	19	23385665	19	23385665	*	rs12977305	Y	23568467	rs12977305	T	C	0.215	-0.0087	0.0021	3.4e-05	692537	23568467	23385665	19	23385665	19	23385665	*	Y	0.314516	-4.14286
chr11:57079923:C:T	0.3389	T	C	0.1811	-0.0125	0.0131	36659	63137	12	0.3301	11	57079923	11	57079923	*	rs4938851	Y	56847398	rs4938851	T	C	0.1878	0.008	0.0022	0.00029	690320	56847398	57079923	11	57079923	11	57079923	*	Y	-0.954198	3.63636
chr4:18525805:T:C	0.1851	T	C	0.4398	-0.0136	0.0102	36659	63137	18.7	0.2658	4	18525805	4	18525805	*	rs2616461	Y	18527428	rs2616461	T	C	0.4608	-0.0129	0.0017	1.1e-13	690842	18527428	18525805	4	18525805	4	18525805	*	Y	-1.33333	-7.58824
chr2:15509418:C:G	0.6295	C	G	0.3865	-0.0052	0.0108	36659	63137	15.1	0.2997	2	15509418	2	15509418	*	rs1978371	S	15649542	rs1978371	C	G	0.3872	-0.0066	0.0018	0.00019	692242	15649542	15509418	2	15509418	2	15509418	*	S	-0.481481	-3.66667
chr14:62927432:G:T	0.839	T	G	0.618	-0.0021	0.0104	36659	63137	26.5	0.1917	14	62927432	14	62927432	*	rs10140285	K	63394150	rs10140285	T	G	0.6204	-0.0074	0.0018	3.2e-05	691648	63394150	62927432	14	62927432	14	62927432	*	K	-0.201923	-4.11111
chr21:16446572:T:C	0.5891	T	C	0.8404	-0.0075	0.0139	36659	63137	0	0.805	21	16446572	21	16446572	*	rs12482598	Y	17818892	rs12482598	T	C	0.8295	0.0103	0.0024	1.4e-05	669903	17818892	16446572	21	16446572	21	16446572	*	Y	-0.539568	4.29167
chr9:29772908:T:A	0.2067	A	T	0.3857	-0.0131	0.0104	36659	63137	50.9	0.02586	9	29772908	9	29772908	*	rs4593641	W	29772906	rs4593641	A	T	0.387	-0.0115	0.0018	1.1e-10	678922	29772906	29772908	9	29772908	9	29772908	*	W	-1.25962	-6.38889
chr6:117881062:C:G	0.1861	C	G	0.7787	-0.016	0.0121	36659	63137	4.5	0.4002	6	117881062	6	117881062	*	rs1323102	S	118202225	rs1323102	C	G	0.7927	-0.0098	0.0021	3.7e-06	692376	118202225	117881062	6	117881062	6	117881062	*	S	-1.32231	-4.66667
chr2:100197625:A:C	0.3464	A	C	0.618	-0.0097	0.0104	36659	63137	0	0.5678	2	100197625	2	100197625	*	rs13013169	M	100814087	rs13013169	A	C	0.6069	0.0142	0.0018	5.6e-16	689747	100814087	100197625	2	100197625	2	100197625	*	M	-0.932692	7.88889
chr17:31167675:C:G	0.4449	C	G	0.2188	0.0096	0.0126	36659	63137	15.7	0.2942	17	31167675	17	31167675	*	rs2953016	S	29494693	rs2953016	C	G	0.1962	0.0111	0.0021	2e-07	687875	29494693	31167675	17	31167675	17	31167675	*	S	0.761905	5.28571
chr7:11027234:T:C	0.1588	T	C	0.3582	-0.0149	0.0106	36659	63137	0	0.7246	7	11027234	7	11027234	*	rs220094	Y	11066861	rs220094	T	C	0.353	0.0064	0.0018	0.00043	684479	11066861	11027234	7	11027234	7	11027234	*	Y	-1.40566	3.55556
chr7:39423614:G:A	0.08232	A	G	0.2547	0.02	0.0115	36659	63137	0	0.6432	7	39423614	7	39423614	*	rs3819420	R	39463213	rs3819420	A	G	0.2606	-0.0112	0.002	1.5e-08	688673	39463213	39423614	7	39423614	7	39423614	*	R	1.73913	-5.6
chr6:118292272:A:G	0.7964	A	G	0.4273	-0.0026	0.0102	36659	63137	0	0.7456	6	118292272	6	118292272	*	rs399844	R	118613435	rs399844	A	G	0.4149	-0.006	0.0016	0.00024	787439	118613435	118292272	6	118292272	6	118292272	*	R	-0.254902	-3.75
chr4:164463540:C:G	0.6983	C	G	0.8058	0.005	0.0129	36659	63137	0	0.6429	4	164463540	4	164463540	*	rs1876051	S	165384692	rs1876051	C	G	0.8091	-0.0082	0.0022	0.00022	688545	165384692	164463540	4	164463540	4	164463540	*	S	0.387597	-3.72727
chr8:75613339:A:G	0.9361	A	G	0.4002	-0.0008	0.0103	36659	63137	18.3	0.2694	8	75613339	8	75613339	*	rs2922794	R	76525574	rs2922794	A	G	0.3962	-0.0122	0.0018	4.1e-12	691350	76525574	75613339	8	75613339	8	75613339	*	R	-0.0776699	-6.77778
chr8:114260071:T:C	0.08104	T	C	0.4534	-0.0176	0.0101	36659	63137	0	0.9636	8	114260071	8	114260071	*	rs7819086	Y	115272300	rs7819086	T	C	0.4481	-0.0077	0.0017	8.5e-06	688327	115272300	114260071	8	114260071	8	114260071	*	Y	-1.74257	-4.52941
chr13:66135460:A:G	0.2567	A	G	0.724	-0.0128	0.0113	36659	63137	0	0.5187	13	66135460	13	66135460	*	rs7331854	R	66709592	rs7331854	A	G	0.7257	-0.0075	0.0019	0.00011	689612	66709592	66135460	13	66135460	13	66135460	*	R	-1.13274	-3.94737
chr16:71272505:T:G	0.09003	T	G	0.0476	-0.0454	0.0268	36390	62462	40.8	0.08568	16	71272505	16	71272505	*	rs3094458	K	71306408	rs3094458	T	G	0.039	-0.0204	0.0044	3.5e-06	691319	71306408	71272505	16	71272505	16	71272505	*	K	-1.69403	-4.63636
chr5:85326686:T:C	0.7002	T	C	0.8391	0.0053	0.0138	36659	63137	46.4	0.04476	5	85326686	5	85326686	*	rs10942383	Y	84622504	rs10942383	T	C	0.8414	-0.0101	0.0024	2.1e-05	691135	84622504	85326686	5	85326686	5	85326686	*	Y	0.384058	-4.20833
chr6:40142055:A:G	0.476	A	G	0.8457	0.01	0.014	36659	63137	0	0.7619	6	40142055	6	40142055	*	rs764730	R	40109794	rs764730	A	G	0.8429	0.0108	0.0024	5.2e-06	687916	40109794	40142055	6	40142055	6	40142055	*	R	0.714286	4.5
chr8:9292199:A:T	0.2355	A	T	0.6614	-0.0128	0.0108	36390	62462	0.6	0.4319	8	9292199	8	9292199	*	rs13257899	W	9149709	rs13257899	A	T	0.6617	0.0132	0.0019	1.2e-12	686682	9149709	9292199	8	9292199	8	9292199	*	W	-1.18519	6.94737
chr5:108341510:A:G	0.2904	A	G	0.1914	0.0137	0.013	36659	63137	0	0.5898	5	108341510	5	108341510	*	rs6594298	D	107677211	rs6594298	A	G	0.1883	-0.0212	0.0021	5.7e-23	692245	107677211	108341510	5	108341510	5	108341510	*	D	1.05385	-10.0952
chr6:102158599:A:G	0.1409	A	G	0.4248	0.0153	0.0104	36659	63137	0	0.5993	6	102158599	6	102158599	*	rs2399581	R	102606474	rs2399581	A	G	0.418	0.0062	0.0017	0.00036	682961	102606474	102158599	6	102158599	6	102158599	*	R	1.47115	3.64706
chr9:93630533:T:C	0.6826	T	C	0.724	0.0046	0.0113	36659	63137	15.8	0.2934	9	93630533	9	93630533	*	rs7872863	Y	96392815	rs7872863	T	C	0.7209	0.0107	0.0019	2.5e-08	689671	96392815	93630533	9	93630533	9	93630533	*	Y	0.40708	5.63158
chr4:162120258:A:G	0.229	A	G	0.3625	-0.0127	0.0105	36659	63137	0	0.5599	4	162120258	4	162120258	*	rs17041965	R	163041410	rs17041965	A	G	0.3399	0.0084	0.0018	5.2e-06	682024	163041410	162120258	4	162120258	4	162120258	*	R	-1.20952	4.66667
chr7:37566876:T:G	0.0001002	T	G	0.537	-0.0391	0.0101	36659	63137	0	0.5867	7	37566876	7	37566876	*	rs1078496	K	37606479	rs1078496	T	G	0.5458	-0.0082	0.0017	2e-06	692605	37606479	37566876	7	37566876	7	37566876	*	K	-3.87129	-4.82353
chr3:166461293:G:T	0.877	T	G	0.1682	0.0021	0.0134	36659	63137	0	0.4661	3	166461293	3	166461293	*	rs9873972	K	166179081	rs9873972	T	G	0.1541	-0.01	0.0024	2.8e-05	692439	166179081	166461293	3	166461293	3	166461293	*	K	0.156716	-4.16667
chr11:38556236:A:G	0.3498	A	G	0.4141	-0.0096	0.0103	36659	63137	2.8	0.4153	11	38556236	11	38556236	*	rs7934284	R	38577786	rs7934284	A	G	0.4015	0.0077	0.0018	1.3e-05	692073	38577786	38556236	11	38556236	11	38556236	*	R	-0.932039	4.27778
chr1:34413449:T:C	0.4591	T	C	0.5451	0.0077	0.0104	36659	63137	0	0.516	1	34413449	1	34413449	*	rs7530700	Y	34879050	rs7530700	T	C	0.5358	-0.0065	0.0017	0.0002	689893	34879050	34413449	1	34413449	1	34413449	*	Y	0.740385	-3.82353
chr15:80448602:A:C	0.5281	A	C	0.443	-0.0064	0.0102	36659	63137	0	0.6391	15	80448602	15	80448602	*	rs4778793	H	80740943	rs4778793	A	C	0.4407	0.0066	0.0018	0.00017	675121	80740943	80448602	15	80448602	15	80448602	*	H	-0.627451	3.66667
chr21:45085184:G:T	0.9275	T	G	0.0496	-0.0021	0.0233	36659	63137	0	0.5613	21	45085184	21	45085184	*	rs870351	K	46505099	rs870351	T	G	0.04701	-0.0188	0.004	2.9e-06	692253	46505099	45085184	21	45085184	21	45085184	*	K	-0.0901288	-4.7
chr4:136312917:C:T	0.3823	T	C	0.9116	-0.0166	0.019	36659	63137	0	0.5952	4	136312917	4	136312917	*	rs7668140	Y	137234072	rs7668140	T	C	0.92668	-0.0121	0.0033	0.0002	692091	137234072	136312917	4	136312917	4	136312917	*	Y	-0.873684	-3.66667
chr11:43665068:G:A	0.9866	A	G	0.3139	-0.0002	0.0109	36659	63137	0	0.9674	11	43665068	11	43665068	*	rs6485438	R	43686618	rs6485438	A	G	0.3095	0.0222	0.0019	9.6e-33	689090	43686618	43665068	11	43665068	11	43665068	*	R	-0.0183486	11.6842
chr3:17297889:C:G	0.06846	C	G	0.5374	0.0184	0.0101	36659	63137	40.3	0.08031	3	17297889	3	17297889	*	rs2060627	B	17339381	rs2060627	C	G	0.542	-0.0065	0.0017	0.00017	691585	17339381	17297889	3	17297889	3	17297889	*	B	1.82178	-3.82353
chr12:23869226:C:A	0.5749	A	C	0.228	-0.0067	0.012	36659	63137	0	0.8006	12	23869226	12	23869226	*	rs10505911	M	24022160	rs10505911	A	C	0.2248	0.0102	0.002	1.9e-07	788387	24022160	23869226	12	23869226	12	23869226	*	M	-0.558333	5.1
chr2:219783379:C:G	0.6714	C	G	0.5033	-0.0044	0.0103	36659	63137	0	0.6081	2	219783379	2	219783379	*	rs6731908	S	220648101	rs6731908	C	G	0.4781	0.008	0.0017	3.4e-06	689731	220648101	219783379	2	219783379	2	219783379	*	S	-0.427184	4.70588
chr2:164735880:G:A	0.8998	A	G	0.4926	-0.0013	0.01	36659	63137	0	0.499	2	164735880	2	164735880	*	rs3769885	R	165592390	rs3769885	A	G	0.488	0.0071	0.0016	1.2e-05	794653	165592390	164735880	2	164735880	2	164735880	*	R	-0.13	4.4375
chr6:61809302:A:G	0.6013	A	G	0.72	0.0059	0.0112	36659	63137	4	0.4047	6	61809302	6	61809302	*	rs1743456	R	62519207	rs1743456	A	G	0.7216	-0.0079	0.002	5.8e-05	688388	62519207	61809302	6	61809302	6	61809302	*	R	0.526786	-3.95
chr16:6666194:A:G	0.1324	A	G	0.4066	0.0156	0.0103	36659	63137	39.2	0.08779	16	6666194	16	6666194	*	rs9921951	R	6716195	rs9921951	A	G	0.402	0.008	0.0018	7.7e-06	676960	6716195	6666194	16	6666194	16	6666194	*	R	1.51456	4.44444
chr7:103825821:G:A	0.6836	A	G	0.1804	0.0054	0.0132	36659	63137	11.4	0.3357	7	103825821	7	103825821	*	rs39346	R	103466268	rs39346	A	G	0.18	-0.0085	0.0023	0.00016	682552	103466268	103825821	7	103825821	7	103825821	*	R	0.409091	-3.69565
chr13:88573960:G:A	0.6321	A	G	0.8871	-0.0078	0.0163	36659	63137	0	0.555	13	88573960	13	88573960	*	rs1334181	V	89226215	rs1334181	A	G	0.8838	-0.0132	0.0027	8e-07	690805	89226215	88573960	13	88573960	13	88573960	*	V	-0.478528	-4.88889
chr5:140727272:C:G	0.02221	C	G	0.5626	-0.0232	0.0101	36659	63137	0	0.6342	5	140727272	5	140727272	*	rs4912597	S	140106857	rs4912597	C	G	0.5589	0.0074	0.0017	1.9e-05	692283	140106857	140727272	5	140727272	5	140727272	*	S	-2.29703	4.35294
chr6:68867555:A:G	0.6192	A	G	0.1028	0.0083	0.0167	36659	63137	0	0.7517	6	68867555	6	68867555	*	rs501521	R	69577447	rs501521	A	G	0.1185	0.0119	0.0029	4.5e-05	529162	69577447	68867555	6	68867555	6	68867555	*	R	0.497006	4.10345
chr3:79800555:C:A	0.2081	A	C	0.1732	0.0169	0.0134	36659	63137	0	0.9063	3	79800555	3	79800555	*	rs9876913	M	79849705	rs9876913	A	C	0.1805	-0.0093	0.0022	2.8e-05	688802	79849705	79800555	3	79800555	3	79800555	*	M	1.26119	-4.22727
chr15:55056093:A:G	0.8007	A	G	0.9754	-0.0083	0.0329	36496	62732	0	0.8621	15	55056093	15	55056093	*	rs2414391	R	55348291	rs2414391	A	G	0.97907	0.0217	0.0053	4.1e-05	775376	55348291	55056093	15	55056093	15	55056093	*	R	-0.25228	4.09434
chr3:56186345:T:C	4.185e-05	T	C	0.9516	-0.0953	0.0233	36659	63137	0	0.916	3	56186345	3	56186345	*	rs6782034	Y	56220373	rs6782034	T	C	0.94557	-0.0206	0.0037	3.3e-08	691667	56220373	56186345	3	56186345	3	56186345	*	Y	-4.09013	-5.56757
chr4:27033239:C:T	0.447	T	C	0.7149	-0.0087	0.0115	36659	63137	50.6	0.02697	4	27033239	4	27033239	*	rs6827766	Y	27034861	rs6827766	T	C	0.7157	-0.0077	0.002	8.8e-05	691038	27034861	27033239	4	27033239	4	27033239	*	Y	-0.756522	-3.85
chr15:51478648:C:T	0.6595	T	C	0.2404	0.0052	0.0118	36659	63137	0	0.9141	15	51478648	15	51478648	*	rs7180329	Y	51770845	rs7180329	T	C	0.2439	0.0134	0.002	3.7e-11	691617	51770845	51478648	15	51478648	15	51478648	*	Y	0.440678	6.7
chr5:142298481:A:G	0.6821	A	G	0.5176	-0.0042	0.0102	36659	63137	0	0.4674	5	142298481	5	142298481	*	rs6867347	R	141678046	rs6867347	A	G	0.5172	0.0083	0.0017	1.2e-06	691639	141678046	142298481	5	142298481	5	142298481	*	R	-0.411765	4.88235
chr3:132070376:G:A	0.6069	A	G	0.3359	-0.0055	0.0107	36659	63137	0	0.5279	3	132070376	3	132070376	*	rs13091881	R	131789220	rs13091881	A	G	0.3438	-0.0089	0.0018	1.4e-06	683135	131789220	132070376	3	132070376	3	132070376	*	R	-0.514019	-4.94444
chr11:78319000:T:C	0.0009709	T	C	0.8427	0.046	0.0139	36659	63137	0	0.9339	11	78319000	11	78319000	*	rs7116611	Y	78030046	rs7116611	T	C	0.8373	0.0114	0.0025	3.9e-06	582247	78030046	78319000	11	78319000	11	78319000	*	Y	3.30935	4.56
chr3:24985580:T:C	0.2999	T	C	0.7499	-0.0122	0.0117	36659	63137	0	0.5614	3	24985580	3	24985580	*	rs7639868	Y	25027071	rs7639868	T	C	0.7397	-0.008	0.002	4.9e-05	688507	25027071	24985580	3	24985580	3	24985580	*	Y	-1.04274	-4
chr9:125339363:A:G	0.03945	A	G	0.5115	-0.0208	0.0101	36659	63137	45	0.0522	9	125339363	9	125339363	*	rs416340	R	128101642	rs416340	A	G	0.5201	0.0069	0.0017	6e-05	692274	128101642	125339363	9	125339363	9	125339363	*	R	-2.05941	4.05882
chr9:89049402:C:T	0.008269	T	C	0.1894	0.0341	0.0129	36659	63137	0	0.7637	9	89049402	9	89049402	*	rs7043229	Y	91664317	rs7043229	T	C	0.1933	0.0119	0.0022	6.3e-08	676898	91664317	89049402	9	89049402	9	89049402	*	Y	2.64341	5.40909
chr8:27436348:C:T	0.04177	T	C	0.3845	0.0211	0.0104	36659	63137	15.4	0.2972	8	27436348	8	27436348	*	rs7005936	Y	27293865	rs7005936	T	C	0.3994	-0.0091	0.0018	1.9e-07	692543	27293865	27436348	8	27436348	8	27436348	*	Y	2.02885	-5.05556
chr5:107217695:A:G	0.5055	A	G	0.5179	-0.0067	0.0101	36659	63137	0	0.6214	5	107217695	5	107217695	*	rs1159078	R	106553396	rs1159078	A	G	0.5051	0.0101	0.0018	9.7e-09	637173	106553396	107217695	5	107217695	5	107217695	*	R	-0.663366	5.61111
chr1:98013425:C:T	0.6887	T	C	0.8336	-0.0055	0.0137	36659	63137	8	0.3678	1	98013425	1	98013425	*	rs1938566	Y	98478981	rs1938566	T	C	0.8245	-0.0136	0.0023	3e-09	679167	98478981	98013425	1	98013425	1	98013425	*	Y	-0.40146	-5.91304
chr13:55296848:G:A	0.8514	A	G	0.3614	-0.002	0.0105	36659	63137	0	0.6137	13	55296848	13	55296848	*	rs2316095	R	55870983	rs2316095	A	G	0.3597	0.0069	0.0018	0.00012	692386	55870983	55296848	13	55296848	13	55296848	*	R	-0.190476	3.83333
chr3:180918956:A:G	0.6252	A	G	0.7723	0.0059	0.012	36659	63137	0	0.8786	3	180918956	3	180918956	*	rs1011927	R	180636744	rs1011927	A	G	0.7843	-0.0107	0.0021	3.3e-07	692284	180636744	180918956	3	180918956	3	180918956	*	R	0.491667	-5.09524
chr6:107485077:T:A	0.4764	A	T	0.5274	-0.0073	0.0102	36659	63137	23.8	0.217	6	107485077	6	107485077	*	rs319047	W	107806281	rs319047	A	T	0.5261	-0.0072	0.0017	3.4e-05	682801	107806281	107485077	6	107485077	6	107485077	*	W	-0.715686	-4.23529
chr8:11731874:G:T	0.05694	T	G	0.4294	0.0194	0.0102	36390	62462	0	0.5273	8	11731874	8	11731874	*	rs10503426	K	11589383	rs10503426	T	G	0.4221	-0.0146	0.0018	1.3e-16	679326	11589383	11731874	8	11731874	8	11731874	*	K	1.90196	-8.11111
chr9:15998989:C:G	0.5147	C	G	0.5927	-0.0067	0.0103	36659	63137	0	0.7849	9	15998989	9	15998989	*	rs10738422	S	15998987	rs10738422	C	G	0.5884	0.0155	0.0017	8.2e-19	689248	15998987	15998989	9	15998989	9	15998989	*	S	-0.650485	9.11765
chr15:36079288:G:A	0.02849	A	G	0.4396	-0.0228	0.0104	36659	63137	0	0.957	15	36079288	15	36079288	*	rs11632850	R	36371489	rs11632850	A	G	0.4508	0.0098	0.0017	1.5e-08	690885	36371489	36079288	15	36079288	15	36079288	*	R	-2.19231	5.76471
chr2:51644203:A:G	0.6964	A	G	0.1974	0.005	0.0127	36659	63137	43.2	0.062	2	51644203	2	51644203	*	rs1516174	R	51871341	rs1516174	A	G	0.1929	-0.0107	0.0022	9.5e-07	691456	51871341	51644203	2	51644203	2	51644203	*	R	0.393701	-4.86364
chr12:67660906:T:C	0.3176	T	C	0.4196	-0.0104	0.0104	36659	63137	0	0.7106	12	67660906	12	67660906	*	rs1136138	Y	68054686	rs1136138	T	C	0.4022	0.0076	0.0018	1.5e-05	690851	68054686	67660906	12	67660906	12	67660906	*	Y	-1	4.22222
chr17:34536345:C:T	0.288	T	C	0.2115	-0.0132	0.0124	36659	63137	0	0.8535	17	34536345	17	34536345	*	rs7220773	Y	32863364	rs7220773	T	C	0.2254	-0.009	0.0019	3.4e-06	794969	32863364	34536345	17	34536345	17	34536345	*	Y	-1.06452	-4.73684
chr14:86123639:C:G	0.3404	C	G	0.614	0.01	0.0105	36659	63137	0	0.846	14	86123639	14	86123639	*	rs2244703	S	86589983	rs2244703	C	G	0.6026	-0.0066	0.0018	0.00018	685912	86589983	86123639	14	86123639	14	86123639	*	S	0.952381	-3.66667
chr3:50124858:T:G	0.2863	T	G	0.5034	-0.0108	0.0101	36659	63137	35.7	0.1134	3	50124858	3	50124858	*	rs2008877	K	50162291	rs2008877	T	G	0.5109	0.0224	0.0017	5.2e-39	692432	50162291	50124858	3	50124858	3	50124858	*	K	-1.06931	13.1765
chr11:89415204:C:T	0.652	T	C	0.0762	0.0087	0.0193	36659	63137	40.5	0.07873	11	89415204	11	89415204	*	rs7130284	Y	89148372	rs7130284	T	C	0.07875	0.016	0.0033	1.1e-06	678359	89148372	89415204	11	89415204	11	89415204	*	Y	0.450777	4.84848
chr1:202727119:C:T	0.8069	T	C	0.7461	-0.0028	0.0116	36659	63137	0	0.6594	1	202727119	1	202727119	*	rs4348778	Y	202696247	rs4348778	T	C	0.7422	0.008	0.002	4.5e-05	692272	202696247	202727119	1	202727119	1	202727119	*	Y	-0.241379	4
chr17:41299927:G:A	0.5107	A	G	0.1915	-0.0084	0.0128	36659	63137	0	0.9656	17	41299927	17	41299927	*	rs8074471	R	39456179	rs8074471	A	G	0.1855	0.0139	0.0022	4.7e-10	692583	39456179	41299927	17	41299927	17	41299927	*	R	-0.65625	6.31818
chr6:39282908:C:T	0.3952	T	C	0.4528	0.0086	0.0102	36659	63137	43.8	0.05874	6	39282908	6	39282908	*	rs2815049	Y	39250684	rs2815049	T	C	0.4526	-0.0065	0.0017	0.00014	692547	39250684	39282908	6	39282908	6	39282908	*	Y	0.843137	-3.82353
chr9:77829363:T:C	0.9766	T	C	0.3151	-0.0003	0.0111	36659	63137	0	0.8402	9	77829363	9	77829363	*	rs1410551	Y	80444279	rs1410551	T	C	0.3158	-0.0074	0.0019	6.6e-05	691261	80444279	77829363	9	77829363	9	77829363	*	Y	-0.027027	-3.89474
chr20:2861456:T:C	0.5483	T	C	0.5802	0.0062	0.0103	36659	63137	42.5	0.06641	20	2861456	20	2861456	*	rs6138920	Y	2842102	rs6138920	T	C	0.5909	0.0076	0.0018	1.4e-05	687991	2842102	2861456	20	2861456	20	2861456	*	Y	0.601942	4.22222
chr3:51025742:A:G	0.005563	A	G	0.1599	0.0385	0.0139	36659	63137	0	0.9914	3	51025742	3	51025742	*	rs9837334	R	51063173	rs9837334	A	G	0.1625	-0.0143	0.0026	2.8e-08	529106	51063173	51025742	3	51025742	3	51025742	*	R	2.76978	-5.5
chr11:92213664:C:A	0.7744	A	C	0.6859	-0.0032	0.0112	36659	63137	43.7	0.05888	11	92213664	11	92213664	*	rs2125301	M	91946830	rs2125301	A	C	0.6991	-0.0067	0.0019	0.00038	688716	91946830	92213664	11	92213664	11	92213664	*	M	-0.285714	-3.52632
chr16:30463535:G:A	0.03093	A	G	0.1212	-0.0343	0.0159	36659	63137	0	0.7917	16	30463535	16	30463535	*	rs9934579	R	30474856	rs9934579	A	G	0.1392	0.0135	0.0024	1.1e-08	793006	30474856	30463535	16	30463535	16	30463535	*	R	-2.15723	5.625
chr16:12938279:G:C	0.1437	C	G	0.2462	0.0174	0.0119	36659	63137	17	0.2822	16	12938279	16	12938279	*	rs7499101	B	13032136	rs7499101	C	G	0.2487	0.0071	0.002	0.00033	689749	13032136	12938279	16	12938279	16	12938279	*	B	1.46218	3.55
chr18:36963238:C:A	0.1475	A	C	0.8565	0.0213	0.0147	36659	63137	0	0.9866	18	36963238	18	36963238	*	rs11663281	M	34543201	rs11663281	A	C	0.8632	-0.0103	0.0025	3.3e-05	692592	34543201	36963238	18	36963238	18	36963238	*	M	1.44898	-4.12
chr7:149497080:G:C	0.1059	C	G	0.3749	0.017	0.0105	36659	63137	0	0.7925	7	149497080	7	149497080	*	rs855919	S	149194171	rs855919	C	G	0.3822	0.0079	0.0018	1.7e-05	631487	149194171	149497080	7	149497080	7	149497080	*	S	1.61905	4.38889
chr8:88498135:A:G	0.5317	A	G	0.8889	-0.01	0.016	36659	63137	0	0.482	8	88498135	8	88498135	*	rs16883779	R	89510364	rs16883779	A	G	0.8977	0.0112	0.0028	6.6e-05	691102	89510364	88498135	8	88498135	8	88498135	*	R	-0.625	4
chr1:48908556:C:T	0.8177	T	C	0.1488	0.0033	0.0142	36659	63137	27.2	0.1853	1	48908556	1	48908556	*	rs1343423	Y	49374228	rs1343423	T	C	0.1492	-0.0126	0.0024	1.8e-07	691770	49374228	48908556	1	48908556	1	48908556	*	Y	0.232394	-5.25
chr3:62101315:T:C	0.4599	T	C	0.3902	-0.0078	0.0106	36659	63137	0	0.7297	3	62101315	3	62101315	*	rs12637866	Y	62086989	rs12637866	T	C	0.3753	0.0077	0.0018	1.6e-05	682666	62086989	62101315	3	62101315	3	62101315	*	Y	-0.735849	4.27778
chr1:190744850:G:A	0.02845	A	G	0.4758	-0.0221	0.0101	36659	63137	0	0.8937	1	190744850	1	190744850	*	rs490184	R	190713980	rs490184	A	G	0.485	0.0089	0.0017	1.8e-07	691372	190713980	190744850	1	190744850	1	190744850	*	R	-2.18812	5.23529
chr13:53543177:T:C	0.2711	T	C	0.8553	-0.0157	0.0143	36659	63137	0	0.5988	13	53543177	13	53543177	*	rs4144624	Y	54117312	rs4144624	T	C	0.8586	0.0096	0.0025	0.0001	688221	54117312	53543177	13	53543177	13	53543177	*	Y	-1.0979	3.84
chr18:71576503:T:C	0.6067	T	C	0.141	-0.0077	0.0149	36294	57031	0	0.9534	18	71576503	18	71576503	*	rs9953717	Y	69243739	rs9953717	T	C	0.1379	-0.0126	0.0025	5e-07	689709	69243739	71576503	18	71576503	18	71576503	*	Y	-0.516779	-5.04
chr3:51147462:A:G	0.03554	A	G	0.1082	0.0347	0.0165	36659	63137	0	0.9343	3	51147462	3	51147462	*	rs9827072	R	51184893	rs9827072	A	G	0.1235	-0.0114	0.0031	0.00024	669035	51184893	51147462	3	51147462	3	51147462	*	R	2.10303	-3.67742
chr16:24522378:G:A	0.472	A	G	0.2619	0.0084	0.0117	36659	63137	0	0.9309	16	24522378	16	24522378	*	rs12596523	R	24533699	rs12596523	A	G	0.2521	-0.0089	0.002	5.8e-06	690242	24533699	24522378	16	24522378	16	24522378	*	R	0.717949	-4.45
chr8:14420523:G:C	0.3965	C	G	0.2853	-0.0095	0.0112	36659	63137	11.4	0.3361	8	14420523	8	14420523	*	rs17301830	S	14278032	rs17301830	C	G	0.2927	0.0124	0.0019	5.8e-11	686441	14278032	14420523	8	14420523	8	14420523	*	S	-0.848214	6.52632
chr8:30978019:A:G	0.04983	A	G	0.3948	0.0204	0.0104	36659	63137	0	0.523	8	30978019	8	30978019	*	rs2042073	R	30835535	rs2042073	A	G	0.3994	0.0113	0.0018	1.4e-10	691487	30835535	30978019	8	30978019	8	30978019	*	R	1.96154	6.27778
chr10:112974337:A:G	0.4234	A	G	0.7051	-0.0091	0.0114	36659	63137	0	0.6596	10	112974337	10	112974337	*	rs11196174	R	114734096	rs11196174	A	G	0.7063	0.0097	0.002	1.1e-06	667499	114734096	112974337	10	112974337	10	112974337	*	R	-0.798246	4.85
chr16:68352851:A:G	0.7845	A	G	0.4874	0.0028	0.0101	36659	63137	23.6	0.2187	16	68352851	16	68352851	*	rs2035869	R	68386754	rs2035869	A	G	0.46	0.0084	0.0017	1.2e-06	690406	68386754	68352851	16	68352851	16	68352851	*	R	0.277228	4.94118
chr12:17751088:G:A	0.9787	A	G	0.5365	0.0003	0.0101	36659	63137	0	0.612	12	17751088	12	17751088	*	rs12822903	R	17904022	rs12822903	A	G	0.5272	-0.0064	0.0017	0.00021	692046	17904022	17751088	12	17751088	12	17751088	*	R	0.029703	-3.76471
chr1:193365088:T:C	0.4344	T	C	0.6753	-0.0084	0.0108	36659	63137	7.4	0.3736	1	193365088	1	193365088	*	rs12145954	Y	193334218	rs12145954	T	C	0.6621	-0.0069	0.0018	0.00017	692296	193334218	193365088	1	193365088	1	193365088	*	Y	-0.777778	-3.83333
chr12:98362501:C:A	0.6396	A	C	0.2066	-0.0058	0.0124	36659	63137	0	0.8198	12	98362501	12	98362501	*	rs7314902	M	98756279	rs7314902	A	C	0.2086	-0.0088	0.0021	4.5e-05	686712	98756279	98362501	12	98362501	12	98362501	*	M	-0.467742	-4.19048
chr13:58051951:G:A	0.3719	A	G	0.2259	-0.0108	0.0121	36659	63137	0	0.758	13	58051951	13	58051951	*	rs639423	R	58626085	rs639423	A	G	0.2426	0.0094	0.002	2.7e-06	692260	58626085	58051951	13	58051951	13	58051951	*	R	-0.892562	4.7
chr17:47758618:A:T	0.07172	A	T	0.8326	-0.0242	0.0134	36659	63137	20.3	0.2501	17	47758618	17	47758618	*	rs11657376	W	45835984	rs11657376	A	T	0.8399	-0.0086	0.0024	0.0003	690713	45835984	47758618	17	47758618	17	47758618	*	W	-1.80597	-3.58333
chr8:25796518:A:G	0.4021	A	G	0.7048	0.0093	0.0111	36659	63137	29	0.1692	8	25796518	8	25796518	*	rs2059528	R	25654034	rs2059528	A	G	0.6958	-0.0106	0.0019	1.1e-08	692431	25654034	25796518	8	25796518	8	25796518	*	R	0.837838	-5.57895
chr4:142980561:A:C	0.8908	A	C	0.7513	0.0016	0.0116	36659	63137	53.4	0.0181	4	142980561	4	142980561	*	rs1510134	M	143901714	rs1510134	A	C	0.7513	-0.0098	0.002	8.3e-07	692424	143901714	142980561	4	142980561	4	142980561	*	M	0.137931	-4.9
chr12:132005401:A:G	0.7671	A	G	0.9149	0.0054	0.0182	36659	63137	0	0.6774	12	132005401	12	132005401	*	rs7313415	R	132489946	rs7313415	A	G	0.91862	-0.0139	0.0032	1.7e-05	691509	132489946	132005401	12	132005401	12	132005401	*	R	0.296703	-4.34375
chr7:71878742:G:C	0.6481	C	G	0.0646	-0.0095	0.0208	36659	63137	35	0.1186	7	71878742	7	71878742	*	rs17144079	S	71343727	rs17144079	C	G	0.07279	0.013	0.0033	6.4e-05	691197	71343727	71878742	7	71878742	7	71878742	*	S	-0.456731	3.93939
chr8:11122051:C:G	0.05641	C	G	0.4768	-0.0194	0.0101	36390	62462	29.9	0.1702	8	11122051	8	11122051	*	rs4333549	S	10979561	rs4333549	C	G	0.4682	0.016	0.0017	2.5e-20	688107	10979561	11122051	8	11122051	8	11122051	*	S	-1.92079	9.41176
chr1:49503236:T:G	0.5655	T	G	0.314	0.0063	0.0109	36659	63137	0	0.5699	1	49503236	1	49503236	*	rs1167297	K	49968908	rs1167297	T	G	0.323	0.0186	0.0019	8e-24	683754	49968908	49503236	1	49503236	1	49503236	*	K	0.577982	9.78947
chr12:97035771:A:C	0.08379	A	C	0.6754	0.0188	0.0109	36659	63137	0	0.4545	12	97035771	12	97035771	*	rs12821987	M	97429549	rs12821987	A	C	0.6804	0.0071	0.0019	0.00015	672763	97429549	97035771	12	97035771	12	97035771	*	M	1.72477	3.73684
chr21:38679523:A:G	0.2897	A	G	0.2604	-0.0125	0.0118	36659	63137	24.7	0.2083	21	38679523	21	38679523	*	rs2836619	R	40051447	rs2836619	A	G	0.2373	-0.0077	0.002	0.00013	687546	40051447	38679523	21	38679523	21	38679523	*	R	-1.05932	-3.85
chr6:119886005:G:A	0.009552	A	G	0.2227	-0.0314	0.0121	36659	63137	12.5	0.3249	6	119886005	6	119886005	*	rs17636773	R	120207151	rs17636773	A	G	0.2316	0.0118	0.002	5.5e-09	687022	120207151	119886005	6	119886005	6	119886005	*	R	-2.59504	5.9
chr8:9347368:C:G	0.06722	C	G	0.4421	-0.0188	0.0103	36390	62462	0	0.784	8	9347368	8	9347368	*	rs12545582	S	9204878	rs12545582	C	G	0.4525	0.0101	0.0017	1e-09	781257	9204878	9347368	8	9347368	8	9347368	*	S	-1.82524	5.94118
chr16:25237121:C:T	0.3485	T	C	0.5091	0.0096	0.0103	36659	63137	0	0.6807	16	25237121	16	25237121	*	rs7201010	Y	25248442	rs7201010	T	C	0.5189	0.0075	0.0017	1.1e-05	691975	25248442	25237121	16	25237121	16	25237121	*	Y	0.932039	4.41176
chr8:37104588:A:C	0.6993	A	C	0.1913	-0.0051	0.0133	36659	63137	42.5	0.06619	8	37104588	8	37104588	*	rs3015669	M	36962106	rs3015669	A	C	0.1677	0.0088	0.0023	0.00015	686069	36962106	37104588	8	37104588	8	37104588	*	M	-0.383459	3.82609
chr2:150228382:A:G	0.902	A	G	0.4501	-0.0013	0.0103	36659	63137	0	0.975	2	150228382	2	150228382	*	rs7586530	R	151084896	rs7586530	A	G	0.4458	0.0063	0.0017	0.00024	686043	151084896	150228382	2	150228382	2	150228382	*	R	-0.126214	3.70588
chr18:38719043:C:T	0.7599	T	C	0.3989	0.0032	0.0103	36659	63137	19.2	0.2604	18	38719043	18	38719043	*	rs17651098	Y	36299007	rs17651098	T	C	0.3883	-0.0058	0.0017	0.00049	789876	36299007	38719043	18	38719043	18	38719043	*	Y	0.31068	-3.41176
chr6:80268023:G:T	0.3894	T	G	0.1075	0.014	0.0163	36659	63137	0	0.6639	6	80268023	6	80268023	*	rs3805901	K	80977740	rs3805901	T	G	0.1131	-0.0098	0.0027	0.0003	683288	80977740	80268023	6	80268023	6	80268023	*	K	0.858896	-3.62963
chr3:149106625:G:A	0.06884	A	G	0.348	-0.0193	0.0106	36659	63137	10.7	0.3419	3	149106625	3	149106625	*	rs7646166	R	148824412	rs7646166	A	G	0.352	-0.0074	0.0018	3.4e-05	690487	148824412	149106625	3	149106625	3	149106625	*	R	-1.82075	-4.11111
chr7:24289514:C:T	0.002115	T	C	0.4708	0.0311	0.0101	36659	63137	0	0.7474	7	24289514	7	24289514	*	rs5574	Y	24329133	rs5574	T	C	0.4833	-0.0089	0.0017	2.6e-07	691019	24329133	24289514	7	24289514	7	24289514	*	Y	3.07921	-5.23529
chr1:19162345:C:A	0.4355	A	C	0.6017	-0.008	0.0103	36659	63137	20	0.2534	1	19162345	1	19162345	*	rs1999967	M	19488839	rs1999967	A	C	0.6154	-0.0071	0.0018	5.1e-05	692299	19488839	19162345	1	19162345	1	19162345	*	M	-0.776699	-3.94444
chr18:74353910:T:A	0.5066	A	T	0.1539	0.0094	0.0142	36659	63137	14.9	0.3023	18	74353910	18	74353910	*	rs8093952	W	72021145	rs8093952	A	T	0.1671	-0.0095	0.0023	3.2e-05	682714	72021145	74353910	18	74353910	18	74353910	*	W	0.661972	-4.13043
chr16:24777324:T:A	0.4265	A	T	0.1994	0.01	0.0126	36659	63137	0	0.7247	16	24777324	16	24777324	*	rs11639856	W	24788645	rs11639856	A	T	0.1925	-0.014	0.0022	1e-10	692499	24788645	24777324	16	24777324	16	24777324	*	W	0.793651	-6.36364
chr3:69988256:G:T	0.6033	T	G	0.4418	0.0053	0.0102	36659	63137	0	0.7401	3	69988256	3	69988256	*	rs11926368	K	70037407	rs11926368	T	G	0.4492	-0.0064	0.0017	0.0002	689435	70037407	69988256	3	69988256	3	69988256	*	K	0.519608	-3.76471
chr5:168807512:A:G	0.6684	A	G	0.9227	0.0083	0.0193	36659	63137	0	0.8512	5	168807512	5	168807512	*	rs884787	R	168234517	rs884787	A	G	0.9351	0.0144	0.0035	4.4e-05	689761	168234517	168807512	5	168807512	5	168807512	*	R	0.430052	4.11429
chr2:63327605:T:C	0.5827	T	C	0.3011	0.006	0.011	36659	63137	44	0.05726	2	63327605	2	63327605	*	rs4671484	Y	63554740	rs4671484	T	C	0.3031	0.0088	0.0019	2.5e-06	692114	63554740	63327605	2	63327605	2	63327605	*	Y	0.545455	4.63158
chr8:115780200:C:T	0.6601	T	C	0.7595	0.0053	0.012	36659	63137	0	0.8758	8	115780200	8	115780200	*	rs2736202	Y	116792426	rs2736202	T	C	0.7524	0.018	0.002	5.5e-19	684928	116792426	115780200	8	115780200	8	115780200	*	Y	0.441667	9
chr10:127040903:T:C	0.1044	T	C	0.8187	-0.0213	0.0131	36659	63137	0	0.5459	10	127040903	10	127040903	*	rs9418810	Y	128839167	rs9418810	T	C	0.7974	0.0089	0.0022	3.6e-05	690672	128839167	127040903	10	127040903	10	127040903	*	Y	-1.62595	4.04545
chr4:35980501:C:G	0.2024	C	G	0.543	-0.013	0.0102	36659	63137	0	0.8942	4	35980501	4	35980501	*	rs4832919	S	35982123	rs4832919	C	G	0.5481	-0.0066	0.0017	0.00012	690784	35982123	35980501	4	35980501	4	35980501	*	S	-1.27451	-3.88235
chr8:50392046:A:T	0.1441	A	T	0.7827	0.0179	0.0122	36659	63137	14.9	0.302	8	50392046	8	50392046	*	rs11782140	W	51304606	rs11782140	A	T	0.7683	0.0073	0.002	0.00034	691970	51304606	50392046	8	50392046	8	50392046	*	W	1.46721	3.65
chr3:81707116:A:G	0.1928	A	G	0.6847	-0.0141	0.0109	36659	63137	44	0.0572	3	81707116	3	81707116	*	rs6795133	R	81756267	rs6795133	A	G	0.6847	-0.012	0.0018	8e-11	691626	81756267	81707116	3	81707116	3	81707116	*	R	-1.29358	-6.66667
chr5:55689234:C:T	0.5432	T	C	0.6585	-0.0065	0.0106	36659	63137	3.4	0.4104	5	55689234	5	55689234	*	rs3846504	Y	54985062	rs3846504	T	C	0.6671	0.0073	0.0018	6.2e-05	692567	54985062	55689234	5	55689234	5	55689234	*	Y	-0.613208	4.05556
chr7:72274188:G:A	0.7894	A	G	0.097	0.0046	0.0171	36659	63137	7.8	0.3693	7	72274188	7	72274188	*	rs1914386	R	71739173	rs1914386	A	G	0.0915	-0.0158	0.003	9.8e-08	692473	71739173	72274188	7	72274188	7	72274188	*	R	0.269006	-5.26667
chr2:16427847:A:G	0.6563	A	G	0.2074	0.0058	0.0131	36659	63137	0	0.9845	2	16427847	2	16427847	*	rs4832592	R	16609115	rs4832592	A	G	0.204	-0.009	0.0021	2.4e-05	689594	16609115	16427847	2	16427847	2	16427847	*	R	0.442748	-4.28571
chr8:28220136:G:A	0.4607	A	G	0.3455	0.0078	0.0106	36659	63137	0	0.9587	8	28220136	8	28220136	*	rs7833868	R	28077653	rs7833868	A	G	0.3624	0.0066	0.0018	0.00022	689226	28077653	28220136	8	28220136	8	28220136	*	R	0.735849	3.66667
chr10:18373839:G:A	0.2632	A	G	0.5592	-0.0114	0.0102	36659	63137	14.5	0.3064	10	18373839	10	18373839	*	rs1325993	R	18662768	rs1325993	A	G	0.5484	-0.0073	0.0017	2.5e-05	689379	18662768	18373839	10	18373839	10	18373839	*	R	-1.11765	-4.29412
chr1:118988874:G:A	0.6388	A	G	0.7147	0.0053	0.0113	36659	63137	22.1	0.2333	1	118988874	1	118988874	*	rs1106529	R	119531497	rs1106529	A	G	0.7364	-0.0117	0.0019	3.2e-10	792150	119531497	118988874	1	118988874	1	118988874	*	R	0.469027	-6.15789
chr12:108044945:A:G	0.006948	A	G	0.7757	-0.0325	0.012	36659	63137	0	0.902	12	108044945	12	108044945	*	rs957843	R	108438722	rs957843	A	G	0.7772	0.0165	0.002	8.4e-16	690876	108438722	108044945	12	108044945	12	108044945	*	R	-2.70833	8.25
chr3:17679959:C:T	0.3962	T	C	0.5302	0.0086	0.0101	36659	63137	20.9	0.2441	3	17679959	3	17679959	*	rs11128841	Y	17721451	rs11128841	T	C	0.542	-0.0066	0.0017	0.00012	688331	17721451	17679959	3	17679959	3	17679959	*	Y	0.851485	-3.88235
chr8:20797697:G:A	0.5499	A	G	0.3407	0.0064	0.0107	36659	63137	40.3	0.08023	8	20797697	8	20797697	*	rs10112761	R	20655208	rs10112761	A	G	0.3283	0.0078	0.0019	3.1e-05	682704	20655208	20797697	8	20797697	8	20797697	*	R	0.598131	4.10526
chr8:14429060:A:G	0.5181	A	G	0.7203	0.0073	0.0112	36659	63137	15	0.3015	8	14429060	8	14429060	*	rs17242877	V	14286569	rs17242877	A	G	0.7122	-0.0125	0.0019	4.2e-11	692229	14286569	14429060	8	14429060	8	14429060	*	V	0.651786	-6.57895
chr17:4195703:A:G	0.5863	A	G	0.6938	0.006	0.011	36659	63137	0	0.5435	17	4195703	17	4195703	*	rs2304586	R	4098998	rs2304586	A	G	0.6899	-0.0091	0.0019	1.1e-06	690094	4098998	4195703	17	4195703	17	4195703	*	R	0.545455	-4.78947
chr6:162906650:C:T	0.6167	T	C	0.3504	-0.0053	0.0106	36659	63137	13.3	0.3176	6	162906650	6	162906650	*	rs4709657	Y	163327682	rs4709657	T	C	0.3459	-0.0061	0.0017	0.00036	788104	163327682	162906650	6	162906650	6	162906650	*	Y	-0.5	-3.58824
chr11:63944940:G:C	0.7975	C	G	0.0391	0.0067	0.0263	36659	63137	31.9	0.1441	11	63944940	11	63944940	*	rs11231650	S	63712412	rs11231650	C	G	0.039	0.0198	0.0047	2.2e-05	691323	63712412	63944940	11	63944940	11	63944940	*	S	0.254753	4.21277
chr10:31901684:A:G	0.7777	A	G	0.7821	-0.0034	0.0122	36659	63137	0	0.696	10	31901684	10	31901684	*	rs2808061	R	32190612	rs2808061	A	G	0.7792	0.0078	0.0022	0.00032	642931	32190612	31901684	10	31901684	10	31901684	*	R	-0.278689	3.54545
chr9:108949235:A:G	0.887	A	G	0.9279	-0.0028	0.0194	36659	63137	0	0.8026	9	108949235	9	108949235	*	rs12351693	R	111711515	rs12351693	A	G	0.9275	-0.0144	0.0033	1.2e-05	692032	111711515	108949235	9	108949235	9	108949235	*	R	-0.14433	-4.36364
chr6:79709856:C:T	0.5044	T	C	0.8122	-0.0088	0.0132	36659	63137	0	0.6487	6	79709856	6	79709856	*	rs2812677	Y	80419573	rs2812677	T	C	0.8071	0.0082	0.0022	0.00024	683183	80419573	79709856	6	79709856	6	79709856	*	Y	-0.666667	3.72727
chr2:41764350:C:G	0.5601	C	G	0.2982	-0.0065	0.0112	36659	63137	0	0.7315	2	41764350	2	41764350	*	rs7565013	S	41991490	rs7565013	C	G	0.2822	-0.0074	0.0019	0.00012	688862	41991490	41764350	2	41764350	2	41764350	*	S	-0.580357	-3.89474
chr1:49408308:A:G	0.6547	A	G	0.3126	0.0049	0.0109	36659	63137	0	0.5878	1	49408308	1	49408308	*	rs1167262	R	49873980	rs1167262	A	G	0.3228	0.0187	0.0018	2.8e-24	691953	49873980	49408308	1	49408308	1	49408308	*	R	0.449541	10.3889
chr4:142060135:C:T	0.4747	T	C	0.1347	0.0106	0.0148	36659	63137	0	0.9568	4	142060135	4	142060135	*	rs3775617	Y	142981288	rs3775617	T	C	0.1487	0.0097	0.0025	9.9e-05	669388	142981288	142060135	4	142060135	4	142060135	*	Y	0.716216	3.88
chr3:52447390:A:G	0.6601	A	G	0.8794	0.0068	0.0155	36659	63137	29.7	0.1626	3	52447390	3	52447390	*	rs10865971	R	52481406	rs10865971	A	G	0.8767	0.0095	0.0025	0.0001	780261	52481406	52447390	3	52447390	3	52447390	*	R	0.43871	3.8
chr1:33296061:T:C	0.2544	T	C	0.4151	0.0118	0.0103	36659	63137	0	0.9018	1	33296061	1	33296061	*	rs12041371	Y	33761662	rs12041371	T	C	0.4191	0.0066	0.0017	0.00016	683065	33761662	33296061	1	33296061	1	33296061	*	Y	1.14563	3.88235
chr12:41549441:C:T	0.01574	T	C	0.4719	0.0244	0.0101	36659	63137	0	0.5783	12	41549441	12	41549441	*	rs285592	Y	41943243	rs285592	T	C	0.4816	0.0148	0.0017	1.3e-17	684110	41943243	41549441	12	41549441	12	41549441	*	Y	2.41584	8.70588
chr15:73156662:A:G	0.8763	A	G	0.5738	0.0016	0.0102	36659	63137	0	0.8591	15	73156662	15	73156662	*	rs7172021	R	73449003	rs7172021	A	G	0.5689	-0.0076	0.0017	1.3e-05	689557	73449003	73156662	15	73156662	15	73156662	*	R	0.156863	-4.47059
chr8:73733771:A:T	0.5301	A	T	0.7735	0.0076	0.0121	36659	63137	43.5	0.06027	8	73733771	8	73733771	*	rs7001590	W	74646006	rs7001590	A	T	0.7717	-0.0105	0.0023	4.3e-06	682824	74646006	73733771	8	73733771	8	73733771	*	W	0.628099	-4.56522
chr5:153094065:C:T	0.1625	T	C	0.2714	0.0158	0.0113	36659	63137	44	0.05764	5	153094065	5	153094065	*	rs12153107	Y	152473625	rs12153107	T	C	0.284	-0.0071	0.0019	0.0002	687226	152473625	153094065	5	153094065	5	153094065	*	Y	1.39823	-3.73684
chr11:11103082:T:C	0.7395	T	C	0.7352	0.0039	0.0116	36659	63137	1.8	0.4248	11	11103082	11	11103082	*	rs10770172	Y	11124629	rs10770172	T	C	0.7282	-0.0071	0.002	0.00031	688234	11124629	11103082	11	11103082	11	11103082	*	Y	0.336207	-3.55
chr10:34648711:T:C	0.158	T	C	0.6301	0.0147	0.0104	36659	63137	7.6	0.3718	10	34648711	10	34648711	*	rs2253088	Y	34937639	rs2253088	T	C	0.6278	-0.0098	0.0018	4e-08	691669	34937639	34648711	10	34648711	10	34648711	*	Y	1.41346	-5.44444
chr6:34954416:G:T	0.5284	T	G	0.0223	0.0215	0.0341	36659	63137	42.9	0.06405	6	34954416	6	34954416	*	rs6915007	K	34922193	rs6915007	T	G	0.02403	0.0258	0.0055	2.9e-06	763699	34922193	34954416	6	34954416	6	34954416	*	K	0.630499	4.69091
chr1:65480223:T:C	0.5939	T	C	0.3968	0.0055	0.0104	36659	63137	25.3	0.2029	1	65480223	1	65480223	*	rs7554485	Y	65945906	rs7554485	T	C	0.3952	0.0079	0.0018	6.6e-06	682577	65945906	65480223	1	65480223	1	65480223	*	Y	0.528846	4.38889
chr4:80259225:C:T	0.7357	T	C	0.4303	0.0034	0.0102	36659	63137	0	0.64	4	80259225	4	80259225	*	rs1379707	Y	81180379	rs1379707	T	C	0.4335	-0.0074	0.0017	7.3e-06	787227	81180379	80259225	4	80259225	4	80259225	*	Y	0.333333	-4.35294
chr13:32498685:A:G	0.4991	A	G	0.2646	-0.0079	0.0116	36659	63137	0	0.9743	13	32498685	13	32498685	*	rs185941	R	33072822	rs185941	A	G	0.2531	0.0081	0.002	4.5e-05	691180	33072822	32498685	13	32498685	13	32498685	*	R	-0.681034	4.05
chr3:156578715:A:C	0.1419	A	C	0.8541	0.0209	0.0142	36659	63137	44.8	0.05325	3	156578715	3	156578715	*	rs9832367	M	156296504	rs9832367	A	C	0.8534	0.0147	0.0024	8.9e-10	689757	156296504	156578715	3	156578715	3	156578715	*	M	1.47183	6.125
chr9:6956850:A:C	0.9206	A	C	0.3257	0.0011	0.0109	36659	63137	0	0.8527	9	6956850	9	6956850	*	rs12352785	M	6956850	rs12352785	A	C	0.3134	0.0104	0.0018	4.6e-09	789086	6956850	6956850	9	6956850	9	6956850	*	M	0.100917	5.77778
chr3:170844077:G:A	0.5756	A	G	0.5221	-0.0056	0.01	36659	63137	70.8	0.0001667	3	170844077	3	170844077	*	rs4955756	R	170561866	rs4955756	A	G	0.5281	0.0064	0.0016	7.4e-05	793114	170561866	170844077	3	170844077	3	170844077	*	R	-0.56	4
chr5:109844993:G:A	0.1669	A	G	0.0629	-0.029	0.021	36659	63137	0.2	0.4385	5	109844993	5	109844993	*	rs17162338	R	109180694	rs17162338	A	G	0.0656	-0.0134	0.0035	0.00014	680319	109180694	109844993	5	109844993	5	109844993	*	R	-1.38095	-3.82857
chr6:28124529:C:G	0.07026	C	G	0.7822	-0.022	0.0122	36659	63137	46.4	0.0448	6	28124529	6	28124529	*	rs17711801	B	28092307	rs17711801	C	G	0.7828	-0.0084	0.002	3.8e-05	686280	28092307	28124529	6	28124529	6	28124529	*	B	-1.80328	-4.2
chr15:44122130:A:T	0.9471	A	T	0.0615	0.0015	0.0224	36659	63137	0	0.6334	15	44122130	15	44122130	*	rs2615293	W	44414328	rs2615293	A	T	0.04566	-0.0187	0.0041	5.2e-06	689186	44414328	44122130	15	44122130	15	44122130	*	W	0.0669643	-4.56098
chr15:51602114:A:G	0.05847	A	G	0.4926	-0.0191	0.0101	36659	63137	0	0.5851	15	51602114	15	51602114	*	rs12372948	R	51894311	rs12372948	A	G	0.479	0.0128	0.0017	1.3e-13	690712	51894311	51602114	15	51602114	15	51602114	*	R	-1.89109	7.52941
chr2:150232181:A:T	0.9359	A	T	0.4527	-0.0008	0.0103	36659	63137	0	0.9626	2	150232181	2	150232181	*	rs12692644	W	151088695	rs12692644	A	T	0.4476	0.0062	0.0017	0.00033	692119	151088695	150232181	2	150232181	2	150232181	*	W	-0.0776699	3.64706
chr8:33559740:T:C	0.534	T	C	0.4191	0.0064	0.0103	36659	63137	25.2	0.204	8	33559740	8	33559740	*	rs9297209	Y	33417258	rs9297209	T	C	0.4141	-0.0083	0.0017	2.1e-06	686407	33417258	33559740	8	33559740	8	33559740	*	Y	0.621359	-4.88235
chr12:27074844:G:A	0.7098	A	G	0.4369	-0.0038	0.0102	36659	63137	30.1	0.1598	12	27074844	12	27074844	*	rs11048844	R	27227777	rs11048844	A	G	0.4678	0.0065	0.0017	0.00014	692461	27227777	27074844	12	27074844	12	27074844	*	R	-0.372549	3.82353
chr7:13898560:C:T	0.09643	T	C	0.4263	0.017	0.0102	36659	63137	0	0.9142	7	13898560	7	13898560	*	rs10268584	Y	13938185	rs10268584	T	C	0.4429	-0.0062	0.0017	0.00037	688105	13938185	13898560	7	13898560	7	13898560	*	Y	1.66667	-3.64706
chr3:165951393:A:C	0.9757	A	C	0.8668	-0.0005	0.0149	36659	63137	15.2	0.2992	3	165951393	3	165951393	*	rs9819444	M	165669181	rs9819444	A	C	0.8743	0.0127	0.0026	1e-06	691047	165669181	165951393	3	165951393	3	165951393	*	M	-0.033557	4.88462
chr10:105940215:A:G	0.6313	A	G	0.2127	-0.0061	0.0127	36659	63137	0	0.9186	10	105940215	10	105940215	*	rs552114	R	107699973	rs552114	A	G	0.1837	-0.0086	0.0022	9.8e-05	690697	107699973	105940215	10	105940215	10	105940215	*	R	-0.480315	-3.90909
chr8:117899126:C:T	0.05553	T	C	0.3037	0.0211	0.011	36659	63137	25.5	0.2014	8	117899126	8	117899126	*	rs17452966	Y	118911365	rs17452966	T	C	0.3186	-0.0076	0.0018	3.9e-05	691455	118911365	117899126	8	117899126	8	117899126	*	Y	1.91818	-4.22222
