## Supplementary Tables for "Genomics link obesity and type 2 diabetes to Alzheimer’s disease to unveil novel biological insights": Table S2.xlsx (part 132 of 245)

### Sheet: AD3-BMI (continued)
Supplementary Table. Overlapped chromosome positions in build 38. AD3: pval threshold of 5e-8. BMI: pval threshold of 5e-4.
chr10:86402925:G:A	0.9127	A	G	0.3421	-0.0012	0.0107	36659	63137	0	0.7685	10	86402925	10	86402925	*	rs731171	R	88162682	rs731171	A	G	0.3546	0.0114	0.0017	3.8e-11	786367	88162682	86402925	10	86402925	10	86402925	*	R	-0.11215	6.70588
chr12:60784241:T:A	0.7435	A	T	0.1681	0.0044	0.0135	36659	63137	0	0.67	12	60784241	12	60784241	*	rs12305523	W	61178022	rs12305523	A	T	0.1648	0.0106	0.0023	5.2e-06	692364	61178022	60784241	12	60784241	12	60784241	*	W	0.325926	4.6087
chr8:143290361:A:T	0.06168	A	T	0.538	0.019	0.0102	36659	63137	0	0.6323	8	143290361	8	143290361	*	rs13282135	W	144372531	rs13282135	A	T	0.5408	-0.0067	0.0017	0.0001	691218	144372531	143290361	8	143290361	8	143290361	*	W	1.86275	-3.94118
chr11:116912258:T:G	0.4822	T	G	0.9416	0.0151	0.0214	36659	63137	28.1	0.1777	11	116912258	11	116912258	*	rs11216185	K	116782974	rs11216185	T	G	0.93896	-0.0215	0.0036	3.2e-09	688890	116782974	116912258	11	116912258	11	116912258	*	K	0.705607	-5.97222
chr12:123731988:G:A	0.02463	A	G	0.6167	-0.0234	0.0104	36659	63137	3.4	0.4102	12	123731988	12	123731988	*	rs2333840	D	124216535	rs2333840	A	G	0.6204	0.0063	0.0018	0.00034	692441	124216535	123731988	12	123731988	12	123731988	*	D	-2.25	3.5
chr8:3649870:G:A	0.5449	A	G	0.4705	0.0062	0.0103	36659	63137	0	0.9171	8	3649870	8	3649870	*	rs2449203	R	3507392	rs2449203	A	G	0.4653	0.007	0.0017	5.6e-05	687775	3507392	3649870	8	3649870	8	3649870	*	R	0.601942	4.11765
chr1:225468686:A:C	0.9661	A	C	0.184	-0.0006	0.0133	36659	63137	0	0.8676	1	225468686	1	225468686	*	rs3893032	M	225656388	rs3893032	A	C	0.1741	0.0109	0.0021	2.8e-07	789940	225656388	225468686	1	225468686	1	225468686	*	M	-0.0451128	5.19048
chr3:45365100:T:C	0.4224	T	C	0.5274	-0.0081	0.0101	36659	63137	54.7	0.01464	3	45365100	3	45365100	*	rs13314784	B	45406592	rs13314784	T	C	0.5216	-0.0068	0.0017	7.4e-05	692136	45406592	45365100	3	45365100	3	45365100	*	B	-0.80198	-4
chr1:147615921:T:A	0.3089	A	T	0.5142	-0.0104	0.0102	36659	63137	32.2	0.1412	1	147615921	1	147615921	*	rs3737843	W	147087721	rs3737843	A	T	0.5142	-0.0064	0.0017	0.00013	736829	147087721	147615921	1	147615921	1	147615921	*	W	-1.01961	-3.76471
chr2:239801126:C:T	0.6582	T	C	0.4195	0.0046	0.0103	36390	62462	0	0.6456	2	239801126	2	239801126	*	rs2412042	Y	240722820	rs2412042	T	C	0.4146	-0.0069	0.0017	6.3e-05	689404	240722820	239801126	2	239801126	2	239801126	*	Y	0.446602	-4.05882
chr1:96026742:A:G	0.05741	A	G	0.8551	-0.0271	0.0143	36659	63137	0	0.6092	1	96026742	1	96026742	*	rs2061407	R	96492298	rs2061407	A	G	0.8482	-0.0131	0.0024	9.2e-08	688600	96492298	96026742	1	96026742	1	96026742	*	R	-1.8951	-5.45833
chr3:56264110:T:C	7.442e-05	T	C	0.9515	-0.0928	0.0234	36659	63137	0	0.7698	3	56264110	3	56264110	*	rs4974130	Y	56298138	rs4974130	T	C	0.94393	-0.0192	0.0037	2.4e-07	689924	56298138	56264110	3	56264110	3	56264110	*	Y	-3.96581	-5.18919
chr6:124546812:G:A	0.6592	A	G	0.5198	0.0045	0.0102	36659	63137	0	0.88	6	124546812	6	124546812	*	rs991884	R	124867958	rs991884	A	G	0.5504	-0.0079	0.0017	4.2e-06	692522	124867958	124546812	6	124546812	6	124546812	*	R	0.441176	-4.64706
chr2:79281377:A:C	0.2375	A	C	0.2413	-0.0142	0.012	36659	63137	0	0.55	2	79281377	2	79281377	*	rs6547228	M	79508503	rs6547228	A	C	0.2431	0.0072	0.0019	0.0002	782042	79508503	79281377	2	79281377	2	79281377	*	M	-1.18333	3.78947
chr17:15353454:C:A	0.3156	A	C	0.4173	0.0103	0.0103	36659	63137	0	0.8042	17	15353454	17	15353454	*	rs230983	M	15256771	rs230983	A	C	0.4135	0.0061	0.0017	0.00045	691531	15256771	15353454	17	15353454	17	15353454	*	M	1	3.58824
chr11:57268286:C:T	0.9511	T	C	0.0417	-0.0016	0.0255	36659	63137	0	0.9362	11	57268286	11	57268286	*	rs2511025	Y	57035760	rs2511025	T	C	0.04742	-0.0214	0.0047	4.6e-06	516635	57035760	57268286	11	57268286	11	57268286	*	Y	-0.0627451	-4.55319
chr14:34250057:T:C	0.9438	T	C	0.6462	0.0007	0.0106	36659	63137	9.3	0.3559	14	34250057	14	34250057	*	rs11625237	Y	34719263	rs11625237	T	C	0.6377	0.0085	0.0018	1.9e-06	692449	34719263	34250057	14	34250057	14	34250057	*	Y	0.0660377	4.72222
chr12:17848708:C:T	0.7851	T	C	0.5267	0.0028	0.0101	36659	63137	0	0.5976	12	17848708	12	17848708	*	rs4423240	Y	18001642	rs4423240	T	C	0.5192	-0.0062	0.0017	0.00034	686026	18001642	17848708	12	17848708	12	17848708	*	Y	0.277228	-3.64706
chr7:24426165:C:A	0.9987	A	C	0.5618	0	0.0103	36659	63137	0	0.6207	7	24426165	7	24426165	*	rs6942803	M	24465784	rs6942803	A	C	0.5517	0.0091	0.0018	2.5e-07	674880	24465784	24426165	7	24426165	7	24426165	*	M	0	5.05556
chr5:88611496:C:T	0.2067	T	C	0.4029	-0.0131	0.0104	36659	63137	23	0.2248	5	88611496	5	88611496	*	rs324888	Y	87907314	rs324888	T	C	0.4065	-0.0062	0.0017	0.0004	692248	87907314	88611496	5	88611496	5	88611496	*	Y	-1.25962	-3.64706
chr8:88505829:C:G	0.6129	C	G	0.8082	0.0065	0.0128	36659	63137	65.3	0.001334	8	88505829	8	88505829	*	rs6989995	S	89518058	rs6989995	C	G	0.8085	0.0087	0.0023	0.00011	683091	89518058	88505829	8	88505829	8	88505829	*	S	0.507812	3.78261
chr7:114786475:A:T	0.6213	A	T	0.0724	-0.0102	0.0207	36659	63137	1.9	0.4233	7	114786475	7	114786475	*	rs289205	W	114426530	rs289205	A	T	0.06817	-0.0143	0.0034	3e-05	691603	114426530	114786475	7	114786475	7	114786475	*	W	-0.492754	-4.20588
chr4:112468941:G:A	0.7295	A	G	0.2565	0.004	0.0115	36659	63137	40.6	0.07795	4	112468941	4	112468941	*	rs6852307	R	113390097	rs6852307	A	G	0.257	-0.0078	0.002	8.5e-05	689110	113390097	112468941	4	112468941	4	112468941	*	R	0.347826	-3.9
chr4:61729738:T:C	0.8167	T	C	0.3903	-0.0024	0.0105	36659	63137	27	0.1871	4	61729738	4	61729738	*	rs4585337	Y	62595456	rs4585337	T	C	0.404	-0.0064	0.0017	0.00025	692316	62595456	61729738	4	61729738	4	61729738	*	Y	-0.228571	-3.76471
chr9:10129311:T:C	0.3061	T	C	0.8738	-0.0156	0.0152	36659	63137	0	0.8331	9	10129311	9	10129311	*	rs10958900	H	10129311	rs10958900	T	C	0.88	-0.0106	0.0026	5.2e-05	691964	10129311	10129311	9	10129311	9	10129311	*	H	-1.02632	-4.07692
chr2:197653169:C:T	0.2759	T	C	0.2121	0.0135	0.0124	36659	63137	29.7	0.1632	2	197653169	2	197653169	*	rs7580003	Y	198517893	rs7580003	T	C	0.1922	-0.0156	0.0022	4.4e-13	692351	198517893	197653169	2	197653169	2	197653169	*	Y	1.08871	-7.09091
chr12:16317984:T:C	0.7948	T	C	0.1697	-0.0036	0.014	36659	63137	0	0.9201	12	16317984	12	16317984	*	rs11056875	Y	16470918	rs11056875	T	C	0.1469	0.0138	0.0024	1.1e-08	691176	16470918	16317984	12	16317984	12	16317984	*	Y	-0.257143	5.75
chr7:93682399:T:C	0.3881	T	C	0.8401	-0.0122	0.0142	36659	63137	0	0.7933	7	93682399	7	93682399	*	rs2677031	Y	93311711	rs2677031	T	C	0.8453	0.0147	0.0025	5.5e-09	680271	93311711	93682399	7	93682399	7	93682399	*	Y	-0.859155	5.88
chr2:156250522:G:A	0.7603	A	G	0.5502	-0.0031	0.0102	36659	63137	0	0.8774	2	156250522	2	156250522	*	rs1226418	R	157107034	rs1226418	A	G	0.5519	-0.0075	0.0017	1.5e-05	692419	157107034	156250522	2	156250522	2	156250522	*	R	-0.303922	-4.41176
chr12:107912769:C:T	0.1362	T	C	0.2391	0.0176	0.0118	36659	63137	0	0.6736	12	107912769	12	107912769	*	rs2374734	Y	108306546	rs2374734	T	C	0.2342	-0.0154	0.002	2.5e-14	680764	108306546	107912769	12	107912769	12	107912769	*	Y	1.49153	-7.7
chr21:42548749:G:A	0.6887	A	G	0.5867	-0.0042	0.0104	36659	63137	1.3	0.4293	21	42548749	21	42548749	*	rs228085	R	43968859	rs228085	A	G	0.6035	-0.0064	0.0018	0.00028	690548	43968859	42548749	21	42548749	21	42548749	*	R	-0.403846	-3.55556
chr14:79435122:G:C	0.6292	C	G	0.3179	0.0052	0.0108	36659	63137	0	0.9281	14	79435122	14	79435122	*	rs11625769	S	79901465	rs11625769	C	G	0.3327	0.0172	0.0018	2.8e-22	775280	79901465	79435122	14	79435122	14	79435122	*	S	0.481481	9.55556
chr12:121441899:C:A	0.1919	A	C	0.3795	0.0136	0.0104	36659	63137	0	0.9494	12	121441899	12	121441899	*	rs11065579	M	121879702	rs11065579	A	C	0.3862	-0.0075	0.0017	1.8e-05	690295	121879702	121441899	12	121441899	12	121441899	*	M	1.30769	-4.41176
chr6:51511906:T:C	0.4132	T	C	0.4027	-0.0084	0.0103	36659	63137	36.2	0.1094	6	51511906	6	51511906	*	rs6930519	Y	51376704	rs6930519	T	C	0.4055	-0.007	0.0017	5.5e-05	690784	51376704	51511906	6	51511906	6	51511906	*	Y	-0.815534	-4.11765
chr7:32257142:A:G	0.09873	A	G	0.9039	-0.0281	0.017	36659	63137	0	0.8259	7	32257142	7	32257142	*	rs7791914	R	32296754	rs7791914	A	G	0.8966	-0.0144	0.0028	1.9e-07	692534	32296754	32257142	7	32257142	7	32257142	*	R	-1.65294	-5.14286
chr10:75655858:G:A	0.6027	A	G	0.7448	0.0062	0.0119	36659	63137	28.4	0.1746	10	75655858	10	75655858	*	rs10824329	R	77415616	rs10824329	A	G	0.7638	0.009	0.002	8.9e-06	682804	77415616	75655858	10	75655858	10	75655858	*	R	0.521008	4.5
chr9:119914050:A:G	0.6546	A	G	0.3865	-0.005	0.0112	36294	57031	0	0.5554	9	119914050	9	119914050	*	rs7045716	R	122676328	rs7045716	A	G	0.3645	-0.0076	0.0018	3.9e-05	676275	122676328	119914050	9	119914050	9	119914050	*	R	-0.446429	-4.22222
chr5:96548747:T:C	0.3806	T	C	0.7395	-0.0101	0.0116	36659	63137	0	0.9229	5	96548747	5	96548747	*	rs1459839	H	95884451	rs1459839	T	C	0.7415	0.0083	0.002	5.4e-05	675394	95884451	96548747	5	96548747	5	96548747	*	H	-0.87069	4.15
chr18:65306792:T:G	0.5951	T	G	0.7315	0.0061	0.0114	36659	63137	0	0.5558	18	65306792	18	65306792	*	rs6566163	K	62974028	rs6566163	T	G	0.7181	0.0075	0.0019	8.7e-05	687712	62974028	65306792	18	65306792	18	65306792	*	K	0.535088	3.94737
chr5:97984215:A:G	0.2263	A	G	0.7721	0.0152	0.0126	36659	63137	0	0.5314	5	97984215	5	97984215	*	rs11951659	R	97319919	rs11951659	A	G	0.7754	-0.0074	0.0021	0.0004	678266	97319919	97984215	5	97984215	5	97984215	*	R	1.20635	-3.52381
chr10:103035190:G:A	0.7195	A	G	0.412	0.0037	0.0102	36659	63137	27.6	0.1815	10	103035190	10	103035190	*	rs10786733	R	104794947	rs10786733	A	G	0.4054	0.0073	0.0017	1.3e-05	788164	104794947	103035190	10	103035190	10	103035190	*	R	0.362745	4.29412
chr8:34490484:G:A	0.2223	A	G	0.2791	0.0136	0.0112	36659	63137	0	0.5579	8	34490484	8	34490484	*	rs7833514	R	34348002	rs7833514	A	G	0.2829	-0.0112	0.0019	5.1e-09	690658	34348002	34490484	8	34490484	8	34490484	*	R	1.21429	-5.89474
chr13:26372070:G:A	0.3513	A	G	0.3744	0.0098	0.0105	36659	63137	48.6	0.03484	13	26372070	13	26372070	*	rs1541039	R	26946207	rs1541039	A	G	0.3832	0.0085	0.0018	1.9e-06	687330	26946207	26372070	13	26372070	13	26372070	*	R	0.933333	4.72222
chr8:105421573:A:G	0.1001	A	G	0.784	-0.0202	0.0123	36659	63137	0	0.4589	8	105421573	8	105421573	*	rs7003816	R	106433801	rs7003816	A	G	0.7872	-0.0114	0.0021	6.7e-08	690702	106433801	105421573	8	105421573	8	105421573	*	R	-1.64228	-5.42857
chr1:190866374:C:T	0.1484	T	C	0.3732	0.0151	0.0104	36659	63137	27.4	0.1835	1	190866374	1	190866374	*	rs1438528	Y	190835504	rs1438528	T	C	0.3632	-0.0067	0.0018	0.00021	688701	190835504	190866374	1	190866374	1	190866374	*	Y	1.45192	-3.72222
chr19:30536426:A:G	0.7433	A	G	0.738	-0.0038	0.0116	36659	63137	0	0.9093	19	30536426	19	30536426	*	rs6510164	R	31027333	rs6510164	A	G	0.7274	0.01	0.0019	2.4e-07	688744	31027333	30536426	19	30536426	19	30536426	*	R	-0.327586	5.26316
chr21:35813504:G:C	0.3044	C	G	0.6513	0.011	0.0107	36659	63137	32.1	0.1423	21	35813504	21	35813504	*	rs407611	S	37185802	rs407611	C	G	0.6555	-0.0064	0.0018	0.00043	687430	37185802	35813504	21	35813504	21	35813504	*	S	1.02804	-3.55556
chr1:42474639:G:A	0.8505	A	G	0.1966	-0.0024	0.0126	36659	63137	1.8	0.4248	1	42474639	1	42474639	*	rs12025180	V	42940310	rs12025180	A	G	0.1981	-0.0081	0.0021	0.00014	692106	42940310	42474639	1	42474639	1	42474639	*	V	-0.190476	-3.85714
chr6:49821081:T:C	0.0007476	T	C	0.8228	0.0448	0.0133	36659	63137	25.7	0.1996	6	49821081	6	49821081	*	rs12195902	Y	49788794	rs12195902	T	C	0.8105	-0.0076	0.0022	0.0005	689868	49788794	49821081	6	49821081	6	49821081	*	Y	3.36842	-3.45455
chr2:175151112:T:C	0.5056	T	C	0.9276	-0.0131	0.0196	36659	63137	0	0.5706	2	175151112	2	175151112	*	rs10497434	Y	176015840	rs10497434	T	C	0.9323	-0.0147	0.0035	3.2e-05	691295	176015840	175151112	2	175151112	2	175151112	*	Y	-0.668367	-4.2
chr1:11787392:G:A	0.8548	A	G	0.0414	0.0046	0.0254	36659	63137	0	0.7695	1	11787392	1	11787392	*	rs3737967	R	11847449	rs3737967	A	G	0.05139	0.0164	0.004	3.7e-05	637847	11847449	11787392	1	11787392	1	11787392	*	R	0.181102	4.1
chr3:49976036:A:G	0.424	A	G	0.9313	0.0159	0.0199	36659	63137	0	0.513	3	49976036	3	49976036	*	rs11130230	R	50013469	rs11130230	A	G	0.92271	-0.0261	0.0031	5.4e-17	692608	50013469	49976036	3	49976036	3	49976036	*	R	0.798995	-8.41935
chr6:33538788:T:G	0.5233	T	G	0.6771	0.0069	0.0108	36659	63137	0	0.5441	6	33538788	6	33538788	*	rs404778	K	33506565	rs404778	T	G	0.6687	-0.0089	0.0018	9.1e-07	686594	33506565	33538788	6	33538788	6	33538788	*	K	0.638889	-4.94444
chr11:46725515:C:G	0.84	C	G	0.8762	0.0031	0.0155	36659	63137	2.4	0.4196	11	46725515	11	46725515	*	rs3136460	B	46747065	rs3136460	C	G	0.8714	0.0123	0.0024	1.9e-07	795312	46747065	46725515	11	46725515	11	46725515	*	B	0.2	5.125
chr17:70207405:A:G	0.6664	A	G	0.5385	0.0044	0.0101	36659	63137	24	0.2149	17	70207405	17	70207405	*	rs236586	R	68203546	rs236586	A	G	0.526	0.0065	0.0016	6.6e-05	795366	68203546	70207405	17	70207405	17	70207405	*	R	0.435644	4.0625
chr6:26110086:A:T	0.004297	A	T	0.4731	-0.0288	0.0101	36659	63137	29.4	0.1655	6	26110086	6	26110086	*	rs198843	W	26110314	rs198843	A	T	0.451	0.0088	0.0016	6.1e-08	795450	26110314	26110086	6	26110086	6	26110086	*	W	-2.85149	5.5
chr15:52873941:T:G	0.1758	T	G	0.6633	0.0147	0.0108	36659	63137	0	0.8975	15	52873941	15	52873941	*	rs1899730	K	53166138	rs1899730	T	G	0.655	-0.0115	0.0019	5.6e-10	685419	53166138	52873941	15	52873941	15	52873941	*	K	1.36111	-6.05263
chr8:34422537:C:T	0.2725	T	C	0.652	-0.0116	0.0106	36659	63137	39.1	0.08855	8	34422537	8	34422537	*	rs1445183	Y	34280055	rs1445183	T	C	0.6437	0.0084	0.0018	2.5e-06	692578	34280055	34422537	8	34422537	8	34422537	*	Y	-1.09434	4.66667
chr7:114882143:T:G	0.4022	T	G	0.073	-0.0173	0.0207	36659	63137	3.7	0.4077	7	114882143	7	114882143	*	rs4730652	K	114522198	rs4730652	T	G	0.06917	-0.0168	0.0037	6.3e-06	528617	114522198	114882143	7	114882143	7	114882143	*	K	-0.835749	-4.54054
chr6:93159404:A:G	0.1195	A	G	0.1712	-0.0211	0.0136	36659	63137	0	0.793	6	93159404	6	93159404	*	rs9353992	D	93869122	rs9353992	A	G	0.1672	0.0083	0.0024	0.00046	689082	93869122	93159404	6	93159404	6	93159404	*	D	-1.55147	3.45833
chr16:9635292:C:T	0.2355	T	C	0.2426	0.0139	0.0117	36659	63137	0	0.9097	16	9635292	16	9635292	*	rs4780550	Y	9729149	rs4780550	T	C	0.242	-0.0131	0.002	7.6e-11	687697	9729149	9635292	16	9635292	16	9635292	*	Y	1.18803	-6.55
chr2:172065173:G:A	0.09982	A	G	0.1606	-0.0232	0.0141	36659	63137	44.6	0.0543	2	172065173	2	172065173	*	rs10497378	R	172929901	rs10497378	A	G	0.1498	-0.0086	0.0024	0.00038	688966	172929901	172065173	2	172065173	2	172065173	*	R	-1.64539	-3.58333
chr1:190920555:T:C	0.01209	T	C	0.7024	-0.0276	0.011	36659	63137	37.6	0.09904	1	190920555	1	190920555	*	rs1936987	Y	190889685	rs1936987	T	C	0.7175	0.0079	0.0019	3.7e-05	691268	190889685	190920555	1	190920555	1	190920555	*	Y	-2.50909	4.15789
chr4:95020684:C:T	0.04267	T	C	0.6255	-0.0212	0.0104	36659	63137	0	0.9954	4	95020684	4	95020684	*	rs6532527	Y	95941835	rs6532527	T	C	0.6079	-0.0083	0.0018	3e-06	690278	95941835	95020684	4	95020684	4	95020684	*	Y	-2.03846	-4.61111
chr3:81961217:G:A	0.4679	A	G	0.4096	0.0075	0.0103	36659	63137	30.7	0.1545	3	81961217	3	81961217	*	rs9968070	R	82010368	rs9968070	A	G	0.4221	0.0079	0.0017	5.6e-06	688545	82010368	81961217	3	81961217	3	81961217	*	R	0.728155	4.64706
chr20:25237982:G:C	0.9797	C	G	0.4292	0.0003	0.0102	36659	63137	0	0.9101	20	25237982	20	25237982	*	rs6132819	S	25218618	rs6132819	C	G	0.4391	0.009	0.0017	2.1e-07	690448	25218618	25237982	20	25237982	20	25237982	*	S	0.0294118	5.29412
chr5:108322907:G:A	0.183	A	G	0.681	0.0145	0.0109	36659	63137	0	0.6025	5	108322907	5	108322907	*	rs6863456	R	107658608	rs6863456	A	G	0.6952	-0.0072	0.0019	0.00012	690655	107658608	108322907	5	108322907	5	108322907	*	R	1.33028	-3.78947
chr1:32968490:G:A	0.5475	A	G	0.2284	-0.0073	0.0121	36659	63137	37.2	0.1018	1	32968490	1	32968490	*	rs660066	R	33434091	rs660066	A	G	0.2283	-0.0107	0.0021	2.7e-07	689857	33434091	32968490	1	32968490	1	32968490	*	R	-0.603306	-5.09524
chr1:46049270:T:C	0.5209	T	C	0.559	-0.0065	0.0102	36659	63137	0	0.6572	1	46049270	1	46049270	*	rs1707340	Y	46514942	rs1707340	T	C	0.5648	-0.0101	0.0017	5.2e-09	692150	46514942	46049270	1	46049270	1	46049270	*	Y	-0.637255	-5.94118
chr20:24777230:A:C	0.1574	A	C	0.3361	0.0153	0.0108	36659	63137	0	0.5963	20	24777230	20	24777230	*	rs1998154	M	24757866	rs1998154	A	C	0.3444	-0.0105	0.0018	6.5e-09	687744	24757866	24777230	20	24777230	20	24777230	*	M	1.41667	-5.83333
chr1:193650995:A:G	0.2453	A	G	0.4775	0.0117	0.0101	36659	63137	54.3	0.01575	1	193650995	1	193650995	*	rs1113239	R	193620125	rs1113239	A	G	0.4636	-0.0071	0.0017	4.1e-05	689560	193620125	193650995	1	193650995	1	193650995	*	R	1.15842	-4.17647
chr2:186131496:C:A	0.2205	A	C	0.1753	0.0162	0.0132	36659	63137	26.1	0.1955	2	186131496	2	186131496	*	rs10189845	M	186996223	rs10189845	A	C	0.1738	-0.012	0.0023	1.7e-07	692393	186996223	186131496	2	186131496	2	186131496	*	M	1.22727	-5.21739
chr8:72984507:G:A	0.2916	A	G	0.5463	0.0108	0.0102	36659	63137	40.6	0.07818	8	72984507	8	72984507	*	rs7007784	R	73896742	rs7007784	A	G	0.5403	0.0084	0.0017	9.8e-07	690743	73896742	72984507	8	72984507	8	72984507	*	R	1.05882	4.94118
chr6:51318860:C:T	0.7842	T	C	0.9021	0.0048	0.0174	36659	63137	0	0.5254	6	51318860	6	51318860	*	rs2796909	Y	51183658	rs2796909	T	C	0.91142	0.0109	0.0031	0.00048	691565	51183658	51318860	6	51318860	6	51318860	*	Y	0.275862	3.51613
chr2:564079:G:T	0.002414	T	G	0.475	-0.0305	0.0101	36659	63137	0	0.8944	2	564079	2	564079	*	rs1320362	K	564079	rs1320362	T	G	0.4737	0.0091	0.0017	9.4e-08	691752	564079	564079	2	564079	2	564079	*	K	-3.0198	5.35294
chr20:51171137:A:C	0.6219	A	C	0.64	0.0053	0.0107	36659	63137	0	0.5098	20	51171137	20	51171137	*	rs13037311	M	49787674	rs13037311	A	C	0.6328	-0.0089	0.0018	7e-07	691775	49787674	51171137	20	51171137	20	51171137	*	M	0.495327	-4.94444
chr7:39424396:G:A	0.08103	A	G	0.2546	0.0201	0.0115	36659	63137	0	0.6395	7	39424396	7	39424396	*	rs10269280	R	39463995	rs10269280	A	G	0.2611	-0.0111	0.002	1.8e-08	688726	39463995	39424396	7	39424396	7	39424396	*	R	1.74783	-5.55
chr8:76081817:G:T	0.6685	T	G	0.5933	0.0044	0.0103	36659	63137	0	0.836	8	76081817	8	76081817	*	rs1903128	K	76994052	rs1903128	T	G	0.5952	0.0136	0.0018	9.3e-15	688523	76994052	76081817	8	76081817	8	76081817	*	K	0.427184	7.55556
chr2:76043542:C:G	0.3083	C	G	0.827	-0.0136	0.0134	36659	63137	59.7	0.005664	2	76043542	2	76043542	*	rs13427282	V	76270668	rs13427282	C	G	0.8334	0.0083	0.0023	0.00035	690138	76270668	76043542	2	76043542	2	76043542	*	V	-1.01493	3.6087
chr8:50383629:C:T	0.1361	T	C	0.2171	-0.0182	0.0122	36659	63137	16.5	0.2864	8	50383629	8	50383629	*	rs13261341	Y	51296189	rs13261341	T	C	0.2316	-0.0072	0.002	0.00042	691471	51296189	50383629	8	50383629	8	50383629	*	Y	-1.4918	-3.6
chr2:219490807:A:G	0.3753	A	G	0.6646	-0.0095	0.0107	36659	63137	0	0.7462	2	219490807	2	219490807	*	rs12464085	R	220355529	rs12464085	A	G	0.675	0.0092	0.0018	5.7e-07	692073	220355529	219490807	2	219490807	2	219490807	*	R	-0.88785	5.11111
chr8:9868683:C:G	0.002682	C	G	0.2074	-0.0376	0.0125	36390	62462	25.3	0.2109	8	9868683	8	9868683	*	rs12543209	V	9726193	rs12543209	C	G	0.2021	0.0077	0.0022	0.00042	690541	9726193	9868683	8	9868683	8	9868683	*	V	-3.008	3.5
chr20:20411322:C:T	0.00449	T	C	0.562	-0.0302	0.0106	36659	63137	17.2	0.2798	20	20411322	20	20411322	*	rs1543456	Y	20391966	rs1543456	T	C	0.5947	-0.0069	0.0018	0.00011	667507	20391966	20411322	20	20411322	20	20411322	*	Y	-2.84906	-3.83333
chr1:212543149:T:C	0.7528	T	C	0.8725	0.0048	0.0151	36659	63137	45.3	0.05038	1	212543149	1	212543149	*	rs17666978	Y	212716491	rs17666978	T	C	0.8724	0.0103	0.0026	8.4e-05	692599	212716491	212543149	1	212543149	1	212543149	*	Y	0.317881	3.96154
chr7:54288327:T:G	0.3096	T	G	0.387	0.0105	0.0104	36659	63137	0	0.6303	7	54288327	7	54288327	*	rs6969937	D	54356020	rs6969937	T	G	0.3733	0.0064	0.0018	0.00033	687804	54356020	54288327	7	54288327	7	54288327	*	D	1.00962	3.55556
chr1:107411099:G:T	0.3673	T	G	0.1548	0.0128	0.0142	36659	63137	9.5	0.354	1	107411099	1	107411099	*	rs17464885	K	107953721	rs17464885	T	G	0.1654	0.0107	0.0023	3.8e-06	685889	107953721	107411099	1	107411099	1	107411099	*	K	0.901408	4.65217
chr9:11136453:G:A	0.4676	A	G	0.4822	-0.0074	0.0101	36659	63137	0	0.7123	9	11136453	9	11136453	*	rs2151721	R	11136453	rs2151721	A	G	0.4433	0.0085	0.0017	1e-06	681034	11136453	11136453	9	11136453	9	11136453	*	R	-0.732673	5
chr2:156770822:T:G	0.8998	T	G	0.4866	0.0013	0.0102	36659	63137	0	0.9684	2	156770822	2	156770822	*	rs1353188	D	157627334	rs1353188	T	G	0.4881	0.0071	0.0017	3.6e-05	686580	157627334	156770822	2	156770822	2	156770822	*	D	0.127451	4.17647
chr1:92518498:A:G	0.1062	A	G	0.3811	0.0167	0.0104	36659	63137	54.6	0.01501	1	92518498	1	92518498	*	rs3903212	R	92984055	rs3903212	A	G	0.3655	0.0085	0.0018	1.6e-06	690465	92984055	92518498	1	92518498	1	92518498	*	R	1.60577	4.72222
chr6:119712516:T:A	0.2568	A	T	0.1977	-0.0143	0.0126	36659	63137	24.8	0.2073	6	119712516	6	119712516	*	rs7758180	W	120033670	rs7758180	A	T	0.1997	0.0109	0.0021	2.9e-07	692034	120033670	119712516	6	119712516	6	119712516	*	W	-1.13492	5.19048
chr4:36845987:G:A	0.8544	A	G	0.1832	-0.0024	0.013	36659	63137	49.7	0.03032	4	36845987	4	36845987	*	rs1870504	R	36847609	rs1870504	A	G	0.1759	-0.0082	0.0022	0.00025	692566	36847609	36845987	4	36845987	4	36845987	*	R	-0.184615	-3.72727
chr1:193682086:A:G	0.2645	A	G	0.48	0.0113	0.0101	36659	63137	53	0.01914	1	193682086	1	193682086	*	rs9660742	R	193651216	rs9660742	A	G	0.4643	-0.0069	0.0017	6.5e-05	689667	193651216	193682086	1	193682086	1	193682086	*	R	1.11881	-4.05882
chr3:125414930:T:C	0.7278	T	C	0.9051	0.006	0.0172	36659	63137	3.5	0.4092	3	125414930	3	125414930	*	rs9850995	Y	125133774	rs9850995	T	C	0.90546	0.0143	0.0029	1e-06	689484	125133774	125414930	3	125414930	3	125414930	*	Y	0.348837	4.93103
chr3:60692535:A:G	0.5799	A	G	0.9683	-0.016	0.0288	36659	63137	0	0.5964	3	60692535	3	60692535	*	rs11926456	R	60678268	rs11926456	A	G	0.96597	-0.018	0.0047	0.00015	674226	60678268	60692535	3	60692535	3	60692535	*	R	-0.555556	-3.82979
chr16:4852037:A:G	0.3526	A	G	0.5114	0.0094	0.0101	36659	63137	52.4	0.02118	16	4852037	16	4852037	*	rs9934930	R	4902038	rs9934930	A	G	0.5161	-0.0113	0.0016	6.9e-12	788708	4902038	4852037	16	4852037	16	4852037	*	R	0.930693	-7.0625
chr3:151696606:C:A	0.6672	A	C	0.7509	-0.005	0.0116	36659	63137	23.8	0.2166	3	151696606	3	151696606	*	rs7648055	M	151414394	rs7648055	A	C	0.7498	0.0075	0.002	0.00017	692173	151414394	151696606	3	151696606	3	151696606	*	M	-0.431034	3.75
chr15:51598085:T:C	0.06444	T	C	0.4956	-0.0186	0.0101	36659	63137	0	0.6241	15	51598085	15	51598085	*	rs7177720	Y	51890282	rs7177720	T	C	0.4847	0.0125	0.0017	3.3e-13	692362	51890282	51598085	15	51598085	15	51598085	*	Y	-1.84158	7.35294
chr4:35544186:A:G	0.5945	A	G	0.8338	-0.0072	0.0135	36659	63137	0.6	0.4356	4	35544186	4	35544186	*	rs6843206	R	35545808	rs6843206	A	G	0.8292	0.0088	0.0022	8.3e-05	692535	35545808	35544186	4	35544186	4	35544186	*	R	-0.533333	4
chr3:154217542:A:T	0.72	A	T	0.3593	-0.0038	0.0106	36659	63137	33.9	0.1275	3	154217542	3	154217542	*	rs357493	W	153935331	rs357493	A	T	0.3658	-0.009	0.0018	7.1e-07	683673	153935331	154217542	3	154217542	3	154217542	*	W	-0.358491	-5
chr10:116888532:C:A	0.4275	A	C	0.1832	-0.0104	0.0131	36659	63137	0	0.9787	10	116888532	10	116888532	*	rs879255	M	118648043	rs879255	A	C	0.1943	0.0142	0.0022	1.3e-10	691474	118648043	116888532	10	116888532	10	116888532	*	M	-0.793893	6.45455
chr6:124604718:C:T	0.6011	T	C	0.1769	0.007	0.0135	36659	63137	5.3	0.3927	6	124604718	6	124604718	*	rs9388346	Y	124925864	rs9388346	T	C	0.1652	0.0151	0.0024	1.8e-10	687486	124925864	124604718	6	124604718	6	124604718	*	Y	0.518519	6.29167
chr11:27310744:A:G	0.1267	A	G	0.4087	0.0159	0.0104	36659	63137	0	0.9664	11	27310744	11	27310744	*	rs10742174	R	27332291	rs10742174	A	G	0.3873	-0.0082	0.0018	3.6e-06	692260	27332291	27310744	11	27310744	11	27310744	*	R	1.52885	-4.55556
chr13:88434207:T:C	0.02517	T	C	0.3252	0.0243	0.0108	36659	63137	0	0.6369	13	88434207	13	88434207	*	rs338698	Y	89086462	rs338698	T	C	0.3237	0.01	0.0019	6.7e-08	691104	89086462	88434207	13	88434207	13	88434207	*	Y	2.25	5.26316
chr10:102988702:A:C	0.6083	A	C	0.5854	-0.0052	0.0102	36659	63137	27.2	0.1854	10	102988702	10	102988702	*	rs1890184	H	104748459	rs1890184	A	C	0.5929	-0.0076	0.0017	5.5e-06	782424	104748459	102988702	10	102988702	10	102988702	*	H	-0.509804	-4.47059
chr3:15763717:A:G	0.04751	A	G	0.2201	0.0243	0.0122	36659	63137	4.3	0.4016	3	15763717	3	15763717	*	rs6442549	R	15805224	rs6442549	A	G	0.2152	0.0072	0.0019	0.0002	794330	15805224	15763717	3	15763717	3	15763717	*	R	1.9918	3.78947
chr9:109176916:C:T	0.7952	T	C	0.0515	-0.0059	0.0229	36659	63137	0	0.9931	9	109176916	9	109176916	*	rs10979730	Y	111939196	rs10979730	T	C	0.05379	0.0152	0.0038	6.7e-05	678410	111939196	109176916	9	109176916	9	109176916	*	Y	-0.257642	4
chr7:114047812:A:C	0.8594	A	C	0.377	-0.0019	0.0106	36659	63137	11.7	0.3325	7	114047812	7	114047812	*	rs7795574	M	113687867	rs7795574	A	C	0.3798	0.0118	0.0018	4.9e-11	679643	113687867	114047812	7	114047812	7	114047812	*	M	-0.179245	6.55556
chr1:219470307:A:G	0.1135	A	G	0.3227	-0.0171	0.0108	36659	63137	58.7	0.007089	1	219470307	1	219470307	*	rs2605098	R	219643649	rs2605098	A	G	0.3231	0.0082	0.0018	7.2e-06	692542	219643649	219470307	1	219470307	1	219470307	*	R	-1.58333	4.55556
chr11:133902943:T:C	0.1946	T	C	0.7486	0.0152	0.0117	36659	63137	0	0.7322	11	133902943	11	133902943	*	rs11223616	Y	133772838	rs11223616	T	C	0.7603	0.0075	0.002	0.00023	683794	133772838	133902943	11	133902943	11	133902943	*	Y	1.29915	3.75
chr14:51230674:C:A	0.4035	A	C	0.1773	0.011	0.0132	36659	63137	0	0.6731	14	51230674	14	51230674	*	rs6572737	M	51697392	rs6572737	A	C	0.173	0.0091	0.0022	4.8e-05	686367	51697392	51230674	14	51230674	14	51230674	*	M	0.833333	4.13636
chr8:76011286:T:C	0.2884	T	C	0.6378	0.0111	0.0105	36659	63137	0	0.924	8	76011286	8	76011286	*	rs830453	Y	76923521	rs830453	T	C	0.6272	0.0176	0.0018	2.4e-23	692428	76923521	76011286	8	76011286	8	76011286	*	Y	1.05714	9.77778
chr7:69808256:A:G	0.4087	A	G	0.9545	-0.0199	0.0241	36659	63137	26	0.196	7	69808256	7	69808256	*	rs10245690	R	69273242	rs10245690	A	G	0.94808	-0.0187	0.0038	1.1e-06	692251	69273242	69808256	7	69808256	7	69808256	*	R	-0.825726	-4.92105
chr2:15378228:G:A	0.2651	A	G	0.6761	0.0123	0.0111	36659	63137	0	0.7777	2	15378228	2	15378228	*	rs3805103	R	15518352	rs3805103	A	G	0.6761	0.0072	0.0018	7.9e-05	692327	15518352	15378228	2	15378228	2	15378228	*	R	1.10811	4
chr12:97711045:T:C	0.9823	T	C	0.5169	0.0002	0.0101	36659	63137	28.7	0.1716	12	97711045	12	97711045	*	rs7316334	Y	98104823	rs7316334	T	C	0.5196	0.0074	0.0017	2e-05	685048	98104823	97711045	12	97711045	12	97711045	*	Y	0.019802	4.35294
chr20:46270491:C:T	0.8711	T	C	0.4575	-0.0017	0.0102	36659	63137	0	0.8906	20	46270491	20	46270491	*	rs2425830	Y	44899130	rs2425830	T	C	0.4504	0.0088	0.0017	3.1e-07	691953	44899130	46270491	20	46270491	20	46270491	*	Y	-0.166667	5.17647
chr3:154253007:A:G	0.1498	A	G	0.14	-0.0215	0.0149	36659	63137	32.3	0.1405	3	154253007	3	154253007	*	rs355752	R	153970796	rs355752	A	G	0.151	-0.0085	0.0023	0.00017	792677	153970796	154253007	3	154253007	3	154253007	*	R	-1.44295	-3.69565
chr2:2199402:G:A	0.4702	A	G	0.1451	0.0104	0.0143	36659	63137	47.8	0.03832	2	2199402	2	2199402	*	rs12467544	R	2203174	rs12467544	A	G	0.1551	-0.0123	0.0023	1.7e-07	691247	2203174	2199402	2	2199402	2	2199402	*	R	0.727273	-5.34783
chr8:25804099:C:T	0.5215	T	C	0.6141	-0.0067	0.0104	36659	63137	0	0.723	8	25804099	8	25804099	*	rs7813689	Y	25661615	rs7813689	T	C	0.621	-0.0081	0.0018	4.7e-06	689486	25661615	25804099	8	25804099	8	25804099	*	Y	-0.644231	-4.5
chr1:167326601:T:A	0.6651	A	T	0.5146	-0.0045	0.0103	36659	63137	0	0.4481	1	167326601	1	167326601	*	rs6427082	W	167295838	rs6427082	A	T	0.5244	-0.009	0.0017	1.7e-07	690714	167295838	167326601	1	167326601	1	167326601	*	W	-0.436893	-5.29412
chr4:102901676:G:A	0.7832	A	G	0.4805	0.0028	0.0102	36659	63137	39.3	0.08699	4	102901676	4	102901676	*	rs6824070	R	103822833	rs6824070	A	G	0.4781	-0.0076	0.0017	8.9e-06	690606	103822833	102901676	4	102901676	4	102901676	*	R	0.27451	-4.47059
chr19:19743647:T:C	0.03922	T	C	0.7167	-0.0233	0.0113	36659	63137	0	0.9085	19	19743647	19	19743647	*	rs247760	Y	19854456	rs247760	T	C	0.7019	-0.0079	0.0019	3.8e-05	677075	19854456	19743647	19	19743647	19	19743647	*	Y	-2.06195	-4.15789
chr9:119644527:G:C	0.2724	C	G	0.5005	-0.0114	0.0103	36294	57031	15.8	0.2975	9	119644527	9	119644527	*	rs10818352	B	122406805	rs10818352	C	G	0.5029	-0.0063	0.0017	0.00024	690648	122406805	119644527	9	119644527	9	119644527	*	B	-1.1068	-3.70588
chr8:9106710:A:G	0.1633	A	G	0.718	-0.0156	0.0112	36390	62462	13.8	0.3162	8	9106710	8	9106710	*	rs4841101	R	8964220	rs4841101	A	G	0.72	0.013	0.0019	1.3e-11	689548	8964220	9106710	8	9106710	8	9106710	*	R	-1.39286	6.84211
chr2:165410381:A:G	0.8608	A	G	0.7641	-0.0021	0.0119	36659	63137	0	0.6616	2	165410381	2	165410381	*	rs16850602	R	166266891	rs16850602	A	G	0.7574	0.0114	0.002	1.5e-08	687683	166266891	165410381	2	165410381	2	165410381	*	R	-0.176471	5.7
chr7:128083261:A:G	0.3055	A	G	0.3444	-0.0109	0.0107	36659	63137	44.3	0.05593	7	128083261	7	128083261	*	rs124756	R	127723313	rs124756	A	G	0.3489	0.0086	0.0018	2.6e-06	690090	127723313	128083261	7	128083261	7	128083261	*	R	-1.01869	4.77778
chr6:166907616:T:C	0.3934	T	C	0.9123	-0.0155	0.0182	36659	63137	1.3	0.4289	6	166907616	6	166907616	*	rs13216122	Y	167321104	rs13216122	T	C	0.92341	0.0123	0.0033	0.00021	687272	167321104	166907616	6	166907616	6	166907616	*	Y	-0.851648	3.72727
chr20:25967691:A:G	0.5045	A	G	0.8423	0.0095	0.0142	36659	63137	0	0.7561	20	25967691	20	25967691	*	rs6132909	R	25948327	rs6132909	A	G	0.8414	-0.0104	0.0026	5e-05	534223	25948327	25967691	20	25967691	20	25967691	*	R	0.669014	-4
chr18:29643954:C:G	0.1119	C	G	0.1798	-0.022	0.0138	36659	63137	0	0.7957	18	29643954	18	29643954	*	rs1552791	V	27223919	rs1552791	C	G	0.1708	0.0093	0.0023	5.5e-05	691007	27223919	29643954	18	29643954	18	29643954	*	V	-1.5942	4.04348
chr2:113217489:T:G	0.5486	T	G	0.7956	-0.0075	0.0126	36659	63137	21.3	0.2405	2	113217489	2	113217489	*	rs1478	K	113975066	rs1478	T	G	0.7908	-0.0106	0.0021	6.7e-07	682674	113975066	113217489	2	113217489	2	113217489	*	K	-0.595238	-5.04762
chr5:93180174:T:C	0.1547	T	C	0.7847	0.0176	0.0124	36659	63137	9.9	0.3499	5	93180174	5	93180174	*	rs12513551	Y	92515880	rs12513551	T	C	0.776	0.0121	0.0021	3.9e-09	691948	92515880	93180174	5	93180174	5	93180174	*	Y	1.41935	5.7619
chr9:117889807:T:A	0.1555	A	T	0.4236	0.0145	0.0102	36659	63137	26.4	0.1928	9	117889807	9	117889807	*	rs10818099	W	120652085	rs10818099	A	T	0.4195	-0.0097	0.0017	2.1e-08	691968	120652085	117889807	9	117889807	9	117889807	*	W	1.42157	-5.70588
chr12:105055808:C:T	0.5675	T	C	0.3473	-0.0062	0.0108	36659	63137	0	0.9455	12	105055808	12	105055808	*	rs11611105	Y	105449586	rs11611105	T	C	0.3459	-0.0086	0.0019	4.3e-06	679768	105449586	105055808	12	105055808	12	105055808	*	Y	-0.574074	-4.52632
chr1:51393044:A:G	0.7431	A	G	0.7712	0.0039	0.0119	36659	63137	10.9	0.3402	1	51393044	1	51393044	*	rs2405700	R	51858716	rs2405700	A	G	0.7668	-0.0071	0.002	0.00049	692515	51858716	51393044	1	51393044	1	51393044	*	R	0.327731	-3.55
chr13:58706571:T:C	0.9154	T	C	0.8282	-0.0014	0.0135	36659	63137	0	0.4713	13	58706571	13	58706571	*	rs11839227	H	59280705	rs11839227	T	C	0.8175	0.017	0.0022	3e-14	691293	59280705	58706571	13	58706571	13	58706571	*	H	-0.103704	7.72727
chr4:54370721:A:G	0.2517	A	G	0.5091	-0.0117	0.0102	36659	63137	23.5	0.2198	4	54370721	4	54370721	*	rs6856310	R	55236888	rs6856310	A	G	0.4989	0.0082	0.0017	2.2e-06	681549	55236888	54370721	4	54370721	4	54370721	*	R	-1.14706	4.82353
chr1:118915878:G:A	0.9498	A	G	0.1779	-0.0008	0.0132	36659	63137	45.7	0.04851	1	118915878	1	118915878	*	rs2645286	R	119458501	rs2645286	A	G	0.1734	-0.0097	0.0021	3.4e-06	794353	119458501	118915878	1	118915878	1	118915878	*	R	-0.0606061	-4.61905
chr10:34766536:C:T	0.4295	T	C	0.2699	0.0089	0.0113	36659	63137	0	0.5377	10	34766536	10	34766536	*	rs10764005	H	35055464	rs10764005	T	C	0.2604	-0.0083	0.002	2e-05	692504	35055464	34766536	10	34766536	10	34766536	*	H	0.787611	-4.15
chr20:6441354:A:G	0.1878	A	G	0.5304	0.0134	0.0102	36659	63137	10.9	0.3407	20	6441354	20	6441354	*	rs6038495	R	6422001	rs6038495	A	G	0.5305	-0.0068	0.0017	7.8e-05	684996	6422001	6441354	20	6441354	20	6441354	*	R	1.31373	-4
chr3:158397464:C:A	0.1057	A	C	0.4884	0.0163	0.0101	36659	63137	0	0.5379	3	158397464	3	158397464	*	rs939114	M	158115253	rs939114	A	C	0.5053	0.0092	0.0017	7.7e-08	692350	158115253	158397464	3	158397464	3	158397464	*	M	1.61386	5.41176
chr10:63006277:T:C	0.7543	T	C	0.1165	-0.0051	0.0162	36659	63137	43.8	0.05867	10	63006277	10	63006277	*	rs2500955	Y	64766037	rs2500955	T	C	0.1075	-0.014	0.0028	6.9e-07	691945	64766037	63006277	10	63006277	10	63006277	*	Y	-0.314815	-5
chr15:53219584:C:A	0.2967	A	C	0.5824	0.0107	0.0102	36659	63137	0	0.5225	15	53219584	15	53219584	*	rs12907221	M	53511781	rs12907221	A	C	0.5864	0.0094	0.0018	8.8e-08	689128	53511781	53219584	15	53219584	15	53219584	*	M	1.04902	5.22222
chr18:54048089:G:T	0.8371	T	G	0.2754	0.0023	0.0113	36659	63137	0	0.9004	18	54048089	18	54048089	*	rs12604922	K	51574459	rs12604922	T	G	0.2623	-0.0114	0.002	5.6e-09	691558	51574459	54048089	18	54048089	18	54048089	*	K	0.20354	-5.7
chr9:84481841:C:G	0.03198	C	G	0.9483	0.0492	0.0229	36659	63137	0	0.728	9	84481841	9	84481841	*	rs1998908	S	87096756	rs1998908	C	G	0.94457	-0.0136	0.0037	0.00023	691004	87096756	84481841	9	84481841	9	84481841	*	S	2.14847	-3.67568
chr5:153459755:A:G	0.8841	A	G	0.5703	-0.0015	0.0103	36659	63137	7.4	0.373	5	153459755	5	153459755	*	rs530376	R	152839315	rs530376	A	G	0.5536	-0.0062	0.0017	0.00038	677774	152839315	153459755	5	153459755	5	153459755	*	R	-0.145631	-3.64706
chr4:35913544:C:G	0.07611	C	G	0.2815	0.0201	0.0113	36659	63137	0	0.9472	4	35913544	4	35913544	*	rs1368618	V	35915166	rs1368618	C	G	0.2739	0.0073	0.0019	0.00017	686272	35915166	35913544	4	35913544	4	35913544	*	V	1.77876	3.84211
chr4:44590043:C:A	0.4751	A	C	0.8118	-0.0092	0.0129	36659	63137	0	0.6003	4	44590043	4	44590043	*	rs13138228	M	44592060	rs13138228	A	C	0.813	0.0087	0.0022	8.8e-05	691175	44592060	44590043	4	44590043	4	44590043	*	M	-0.713178	3.95455
chr14:59780444:A:G	0.8242	A	G	0.632	-0.0023	0.0106	36659	63137	0	0.6739	14	59780444	14	59780444	*	rs6573284	R	60247162	rs6573284	A	G	0.6406	0.0082	0.0018	6.4e-06	682490	60247162	59780444	14	59780444	14	59780444	*	R	-0.216981	4.55556
chr1:17086964:G:A	0.1394	A	G	0.2727	-0.0168	0.0114	36659	63137	0	0.5196	1	17086964	1	17086964	*	rs2076614	R	17413459	rs2076614	A	G	0.255	0.0092	0.002	3.1e-06	686870	17413459	17086964	1	17086964	1	17086964	*	R	-1.47368	4.6
chr14:102799029:T:C	0.02066	T	C	0.3544	-0.0245	0.0106	36659	63137	10.2	0.3466	14	102799029	14	102799029	*	rs12436181	Y	103265366	rs12436181	T	C	0.3547	0.0173	0.0018	4.6e-22	691944	103265366	102799029	14	102799029	14	102799029	*	Y	-2.31132	9.61111
chr14:29106089:T:A	0.0115	A	T	0.841	-0.0355	0.014	36659	63137	0	0.7593	14	29106089	14	29106089	*	rs2333537	W	29575295	rs2333537	A	T	0.8524	-0.0089	0.0025	0.00034	690299	29575295	29106089	14	29106089	14	29106089	*	W	-2.53571	-3.56
chr11:134427216:A:G	0.5128	A	G	0.4945	0.0068	0.0104	36659	63137	33.7	0.1292	11	134427216	11	134427216	*	rs4937884	R	134297110	rs4937884	A	G	0.5018	-0.0078	0.0018	1.2e-05	659520	134297110	134427216	11	134427216	11	134427216	*	R	0.653846	-4.33333
chr7:103829773:C:T	0.927	T	C	0.4076	0.0009	0.0103	36659	63137	0	0.4565	7	103829773	7	103829773	*	rs39358	Y	103470220	rs39358	T	C	0.4254	-0.0061	0.0017	0.00039	691761	103470220	103829773	7	103829773	7	103829773	*	Y	0.0873786	-3.58824
chr2:36807870:A:G	0.8325	A	G	0.2651	-0.0025	0.0118	36659	63137	51.1	0.02534	2	36807870	2	36807870	*	rs4670171	R	37035013	rs4670171	A	G	0.2768	-0.0106	0.0019	4e-08	689739	37035013	36807870	2	36807870	2	36807870	*	R	-0.211864	-5.57895
chr10:85808886:C:A	0.807	A	C	0.1916	0.0033	0.0135	36659	63137	5.9	0.3869	10	85808886	10	85808886	*	rs1917146	M	87568643	rs1917146	A	C	0.1927	-0.0083	0.0023	0.00029	651850	87568643	85808886	10	85808886	10	85808886	*	M	0.244444	-3.6087
chr13:54125424:T:C	0.7856	T	C	0.108	-0.0047	0.0171	36659	63137	0	0.9827	13	54125424	13	54125424	*	rs2576129	Y	54699559	rs2576129	T	C	0.09407	0.0168	0.0033	3e-07	527178	54699559	54125424	13	54125424	13	54125424	*	Y	-0.274854	5.09091
chr2:168420977:A:C	0.8166	A	C	0.0931	-0.0042	0.018	36659	63137	0	0.5275	2	168420977	2	168420977	*	rs2601084	M	169277487	rs2601084	A	C	0.08711	0.0147	0.0031	2.8e-06	684455	169277487	168420977	2	168420977	2	168420977	*	M	-0.233333	4.74194
chr15:51958592:T:C	0.03303	T	C	0.5855	-0.022	0.0103	36659	63137	37.8	0.09734	15	51958592	15	51958592	*	rs2593187	Y	52250789	rs2593187	T	C	0.5912	0.0103	0.0017	4.1e-09	691244	52250789	51958592	15	51958592	15	51958592	*	Y	-2.13592	6.05882
chr3:25390571:G:A	0.5839	A	G	0.429	-0.0057	0.0104	36659	63137	0	0.9585	3	25390571	3	25390571	*	rs1991786	R	25432062	rs1991786	A	G	0.4355	0.0072	0.0018	4.4e-05	674032	25432062	25390571	3	25390571	3	25390571	*	R	-0.548077	4
chr13:58191514:A:G	0.6309	A	G	0.2496	0.0056	0.0117	36659	63137	0	0.6581	13	58191514	13	58191514	*	rs9316978	R	58765648	rs9316978	A	G	0.2163	0.008	0.0021	0.00013	692587	58765648	58191514	13	58191514	13	58191514	*	R	0.478632	3.80952
chr8:9549952:C:T	0.08267	T	C	0.103	-0.0292	0.0168	36390	62462	0	0.707	8	9549952	8	9549952	*	rs11781665	Y	9407462	rs11781665	T	C	0.1089	0.0113	0.0028	5.8e-05	690503	9407462	9549952	8	9549952	8	9549952	*	Y	-1.7381	4.03571
chr2:235937398:G:T	0.03933	T	G	0.4863	0.0213	0.0103	36659	63137	0	0.4822	2	235937398	2	235937398	*	rs4663220	K	236846042	rs4663220	T	G	0.5087	-0.0085	0.0017	1e-06	683974	236846042	235937398	2	235937398	2	235937398	*	K	2.06796	-5
chr8:67306241:T:A	0.4659	A	T	0.2955	-0.0081	0.0111	36659	63137	28.5	0.1732	8	67306241	8	67306241	*	rs1821026	W	68218476	rs1821026	A	T	0.283	0.01	0.0019	1.8e-07	692504	68218476	67306241	8	67306241	8	67306241	*	W	-0.72973	5.26316
chr2:81687388:G:C	0.462	C	G	0.0624	0.0153	0.0208	36659	63137	0	0.474	2	81687388	2	81687388	*	rs7590139	S	81914512	rs7590139	C	G	0.06496	0.0132	0.0036	0.00026	692164	81914512	81687388	2	81687388	2	81687388	*	S	0.735577	3.66667
chr11:24612986:G:A	0.8822	A	G	0.1586	-0.002	0.0138	36659	63137	0	0.5081	11	24612986	11	24612986	*	rs1396838	R	24634532	rs1396838	A	G	0.1619	-0.009	0.0023	0.00011	692388	24634532	24612986	11	24612986	11	24612986	*	R	-0.144928	-3.91304
chr9:28415514:C:T	0.4175	T	C	0.2925	0.009	0.0111	36659	63137	26	0.1963	9	28415514	9	28415514	*	rs10968577	Y	28415512	rs10968577	T	C	0.3192	0.0246	0.0018	1.9e-42	731878	28415512	28415514	9	28415514	9	28415514	*	Y	0.810811	13.6667
chr11:111165332:A:G	0.4691	A	G	0.6602	0.0077	0.0107	36659	63137	0	0.8098	11	111165332	11	111165332	*	rs548146	R	111036056	rs548146	A	G	0.5955	-0.0085	0.0018	3.2e-06	691213	111036056	111165332	11	111165332	11	111165332	*	R	0.719626	-4.72222
chr8:28243853:T:A	0.2048	A	T	0.265	0.0145	0.0114	36659	63137	0	0.949	8	28243853	8	28243853	*	rs13263201	D	28101370	rs13263201	A	T	0.2779	0.007	0.0019	0.00028	686250	28101370	28243853	8	28243853	8	28243853	*	D	1.27193	3.68421
chr16:80683562:C:T	0.9324	T	C	0.6229	-0.0009	0.0105	36659	63137	4.4	0.4009	16	80683562	16	80683562	*	rs12447921	Y	80717459	rs12447921	T	C	0.6203	0.0073	0.0018	4.2e-05	680346	80717459	80683562	16	80683562	16	80683562	*	Y	-0.0857143	4.05556
chr14:87783913:G:C	0.7479	C	G	0.4454	-0.0033	0.0102	36659	63137	31.2	0.15	14	87783913	14	87783913	*	rs11848306	B	88250257	rs11848306	C	G	0.4541	-0.0071	0.0017	4.3e-05	690107	88250257	87783913	14	87783913	14	87783913	*	B	-0.323529	-4.17647
chr15:73198062:A:G	0.9235	A	G	0.6559	0.001	0.0106	36659	63137	0.8	0.4335	15	73198062	15	73198062	*	rs12594776	R	73490403	rs12594776	A	G	0.6572	0.0064	0.0018	0.00044	692600	73490403	73198062	15	73198062	15	73198062	*	R	0.0943396	3.55556
chr10:68200080:C:T	0.7435	T	C	0.6736	-0.0035	0.0108	36659	63137	5.8	0.3883	10	68200080	10	68200080	*	rs4746738	Y	69959837	rs4746738	T	C	0.6917	-0.0089	0.0019	2.4e-06	692407	69959837	68200080	10	68200080	10	68200080	*	Y	-0.324074	-4.68421
chr10:91836604:C:A	0.08903	A	C	0.2954	0.0189	0.0111	36659	63137	4.7	0.3985	10	91836604	10	91836604	*	rs7912927	M	93596361	rs7912927	A	C	0.3041	-0.0082	0.0019	1.3e-05	685727	93596361	91836604	10	91836604	10	91836604	*	M	1.7027	-4.31579
chr7:141091506:T:A	0.1386	A	T	0.1452	-0.0212	0.0143	36659	63137	0	0.9973	7	141091506	7	141091506	*	rs7778658	W	140791306	rs7778658	A	T	0.1377	0.0094	0.0025	0.00021	692311	140791306	141091506	7	141091506	7	141091506	*	W	-1.48252	3.76
chr3:161769703:C:A	0.1448	A	C	0.4441	-0.0148	0.0101	36659	63137	0	0.594	3	161769703	3	161769703	*	rs308697	M	161487491	rs308697	A	C	0.4452	0.0095	0.0017	4.2e-08	692250	161487491	161769703	3	161769703	3	161769703	*	M	-1.46535	5.58824
chr9:11672216:G:C	0.2119	C	G	0.256	-0.0144	0.0115	36659	63137	0	0.4785	9	11672216	9	11672216	*	rs1596336	S	11672216	rs1596336	C	G	0.2418	0.0115	0.002	1.4e-08	689415	11672216	11672216	9	11672216	9	11672216	*	S	-1.25217	5.75
chr2:141762215:T:A	0.351	A	T	0.6753	0.0105	0.0113	36659	63137	1.7	0.4254	2	141762215	2	141762215	*	rs10165118	W	142519784	rs10165118	A	T	0.6842	-0.008	0.0019	1.9e-05	688348	142519784	141762215	2	141762215	2	141762215	*	W	0.929204	-4.21053
chr8:76206369:G:A	0.5959	A	G	0.465	0.0054	0.0102	36659	63137	16.5	0.2869	8	76206369	8	76206369	*	rs1367563	R	77118604	rs1367563	A	G	0.4757	0.0164	0.0017	1.9e-21	691981	77118604	76206369	8	76206369	8	76206369	*	R	0.529412	9.64706
chr13:88526404:C:T	0.1962	T	C	0.2712	0.0147	0.0114	36659	63137	0	0.6104	13	88526404	13	88526404	*	rs1455407	Y	89178659	rs1455407	T	C	0.2542	-0.0071	0.002	0.00032	682249	89178659	88526404	13	88526404	13	88526404	*	Y	1.28947	-3.55
chr2:23546214:G:C	0.775	C	G	0.3063	-0.0032	0.0111	36659	63137	0	0.8843	2	23546214	2	23546214	*	rs13383440	S	23769084	rs13383440	C	G	0.3029	0.0072	0.0019	0.00013	684944	23769084	23546214	2	23546214	2	23546214	*	S	-0.288288	3.78947
chr10:33430553:C:T	0.0938	T	C	0.1647	0.0228	0.0136	36659	63137	57.2	0.00947	10	33430553	10	33430553	*	rs1336547	Y	33719481	rs1336547	T	C	0.1581	0.0097	0.0024	4.7e-05	678502	33719481	33430553	10	33430553	10	33430553	*	Y	1.67647	4.04167
chr10:68198933:A:G	0.7406	A	G	0.3264	0.0036	0.0108	36659	63137	6	0.3862	10	68198933	10	68198933	*	rs10998012	R	69958690	rs10998012	A	G	0.3085	0.0088	0.0019	3.6e-06	686113	69958690	68198933	10	68198933	10	68198933	*	R	0.333333	4.63158
chr13:57953028:C:T	0.2175	T	C	0.2201	-0.0151	0.0123	36659	63137	0	0.6557	13	57953028	13	57953028	*	rs1326528	Y	58527162	rs1326528	T	C	0.2378	0.0097	0.002	1.8e-06	691964	58527162	57953028	13	57953028	13	57953028	*	Y	-1.22764	4.85
chr9:19914599:G:T	0.3777	T	G	0.5026	-0.0089	0.0101	36659	63137	0	0.8968	9	19914599	9	19914599	*	rs1936447	K	19914597	rs1936447	T	G	0.5213	-0.0066	0.0017	0.00014	685848	19914597	19914599	9	19914599	9	19914599	*	K	-0.881188	-3.88235
chr13:77853817:T:A	0.9918	A	T	0.0977	0.0002	0.017	36659	63137	20.7	0.2465	13	77853817	13	77853817	*	rs3027082	W	78427952	rs3027082	A	T	0.1009	-0.0099	0.0028	0.0005	692562	78427952	77853817	13	77853817	13	77853817	*	W	0.0117647	-3.53571
chr4:162149345:G:A	0.7744	A	G	0.5424	-0.0029	0.0102	36659	63137	0	0.8028	4	162149345	4	162149345	*	rs11100415	R	163070497	rs11100415	A	G	0.5469	-0.0074	0.0017	1.9e-05	688460	163070497	162149345	4	162149345	4	162149345	*	R	-0.284314	-4.35294
chr6:137325728:C:T	0.1992	T	C	0.8262	-0.0178	0.0139	36659	63137	42.9	0.06373	6	137325728	6	137325728	*	rs3916229	Y	137646865	rs3916229	T	C	0.8395	-0.0116	0.0024	8.1e-07	692499	137646865	137325728	6	137325728	6	137325728	*	Y	-1.28058	-4.83333
chr9:30350106:G:A	0.1219	A	G	0.2732	-0.0175	0.0113	36659	63137	22.3	0.2309	9	30350106	9	30350106	*	rs3906185	R	30350104	rs3906185	A	G	0.2667	0.0096	0.0021	5.7e-06	536145	30350104	30350106	9	30350106	9	30350106	*	R	-1.54867	4.57143
chr12:117052705:A:G	0.1169	A	G	0.6661	-0.017	0.0108	36659	63137	34.5	0.1224	12	117052705	12	117052705	*	rs10850747	R	117490510	rs10850747	A	G	0.6593	-0.0076	0.0018	3.8e-05	681619	117490510	117052705	12	117052705	12	117052705	*	R	-1.57407	-4.22222
chr7:70187589:A:G	0.7465	A	G	0.9469	-0.0073	0.0225	36659	63137	1.4	0.428	7	70187589	7	70187589	*	rs10276912	D	69652575	rs10276912	A	G	0.93931	-0.0143	0.0036	6.3e-05	692182	69652575	70187589	7	70187589	7	70187589	*	D	-0.324444	-3.97222
chr10:19462704:A:G	0.4498	A	G	0.6185	-0.0079	0.0105	36659	63137	0.6	0.4349	10	19462704	10	19462704	*	rs17733367	R	19751633	rs17733367	A	G	0.626	0.0084	0.0018	2.6e-06	680687	19751633	19462704	10	19462704	10	19462704	*	R	-0.752381	4.66667
chr18:60196908:G:T	0.4975	T	G	0.1115	0.0112	0.0166	36659	63137	0	0.9555	18	60196908	18	60196908	*	rs9319962	K	57864141	rs9319962	T	G	0.1124	-0.0221	0.0028	1.1e-15	723457	57864141	60196908	18	60196908	18	60196908	*	K	0.674699	-7.89286
chr18:58994816:G:A	0.2296	A	G	0.4179	-0.0123	0.0103	36659	63137	39.1	0.08792	18	58994816	18	58994816	*	rs11152112	R	56662048	rs11152112	A	G	0.4162	-0.0077	0.0018	1.5e-05	669859	56662048	58994816	18	58994816	18	58994816	*	R	-1.19417	-4.27778
chr12:19447298:T:C	0.07423	T	C	0.465	-0.0181	0.0101	36659	63137	0	0.8686	12	19447298	12	19447298	*	rs7297431	Y	19600232	rs7297431	T	C	0.4597	-0.0087	0.0017	5.4e-07	689720	19600232	19447298	12	19447298	12	19447298	*	Y	-1.79208	-5.11765
chr3:94523617:G:A	0.3875	A	G	0.4226	-0.0089	0.0103	36659	63137	0	0.8359	3	94523617	3	94523617	*	rs987204	R	94242461	rs987204	A	G	0.4321	0.0139	0.0017	1e-15	690604	94242461	94523617	3	94523617	3	94523617	*	R	-0.864078	8.17647
chr10:83553789:C:T	0.1918	T	C	0.617	0.0137	0.0105	36659	63137	0	0.9329	10	83553789	10	83553789	*	rs1324248	Y	85313545	rs1324248	T	C	0.6106	0.0073	0.0018	3.7e-05	692351	85313545	83553789	10	83553789	10	83553789	*	Y	1.30476	4.05556
chr4:37051207:G:A	0.3855	A	G	0.8245	0.0116	0.0134	36659	63137	0	0.5408	4	37051207	4	37051207	*	rs1957744	R	37052829	rs1957744	A	G	0.8251	-0.0086	0.0023	0.00015	691559	37052829	37051207	4	37051207	4	37051207	*	R	0.865672	-3.73913
chr2:70669225:C:T	0.3145	T	C	0.2632	0.0115	0.0114	36659	63137	0	0.4993	2	70669225	2	70669225	*	rs2270043	Y	70896357	rs2270043	T	C	0.274	-0.0092	0.0019	2e-06	690752	70896357	70669225	2	70669225	2	70669225	*	Y	1.00877	-4.84211
chr5:87845667:C:T	0.07446	T	C	0.2723	0.0203	0.0114	36659	63137	34.1	0.1255	5	87845667	5	87845667	*	rs710361	Y	87141484	rs710361	T	C	0.2695	-0.0076	0.002	0.00015	678863	87141484	87845667	5	87845667	5	87845667	*	Y	1.7807	-3.8
chr13:65634346:T:C	0.8001	T	C	0.3791	-0.0027	0.0105	36659	63137	0	0.7557	13	65634346	13	65634346	*	rs1987886	Y	66208478	rs1987886	T	C	0.3807	0.0115	0.0019	1.2e-09	560714	66208478	65634346	13	65634346	13	65634346	*	Y	-0.257143	6.05263
chr2:46816429:G:A	0.648	A	G	0.0875	-0.0084	0.0184	36659	63137	8	0.3675	2	46816429	2	46816429	*	rs17824594	D	47043568	rs17824594	A	G	0.1016	0.0116	0.0028	3e-05	691279	47043568	46816429	2	46816429	2	46816429	*	D	-0.456522	4.14286
chr2:50508295:A:G	0.8152	A	G	0.6027	-0.0024	0.0103	36659	63137	6	0.3865	2	50508295	2	50508295	*	rs13406839	R	50735433	rs13406839	A	G	0.6069	0.0127	0.0018	1e-12	675113	50735433	50508295	2	50508295	2	50508295	*	R	-0.23301	7.05556
chr3:26708209:T:G	0.6955	T	G	0.9065	-0.0069	0.0176	36659	63137	28.2	0.1764	3	26708209	3	26708209	*	rs12054097	B	26749700	rs12054097	T	G	0.90534	-0.0105	0.0029	0.00035	692000	26749700	26708209	3	26708209	3	26708209	*	B	-0.392045	-3.62069
chr17:48149714:C:G	0.648	C	G	0.8789	-0.0071	0.0155	36659	63137	0	0.6187	17	48149714	17	48149714	*	rs7221897	S	46227076	rs7221897	C	G	0.8886	0.0137	0.0028	7.9e-07	692477	46227076	48149714	17	48149714	17	48149714	*	S	-0.458065	4.89286
chr5:63926015:T:C	0.6561	T	C	0.7497	0.0052	0.0117	36659	63137	4.3	0.4018	5	63926015	5	63926015	*	rs7735151	Y	63221842	rs7735151	T	C	0.7463	0.0071	0.002	0.00036	684902	63221842	63926015	5	63926015	5	63926015	*	Y	0.444444	3.55
chr20:11243313:C:T	0.3711	T	C	0.4489	-0.0093	0.0104	36659	63137	11.4	0.3357	20	11243313	20	11243313	*	rs6078105	N	11223961	rs6078105	T	C	0.4598	0.0069	0.0018	8.3e-05	668114	11223961	11243313	20	11243313	20	11243313	*	N	-0.894231	3.83333
chr9:71107200:C:T	0.9838	T	C	0.0744	-0.0004	0.0192	36659	63137	0	0.8366	9	71107200	9	71107200	*	rs972386	Y	73722116	rs972386	T	C	0.07519	0.0125	0.0035	0.0003	688994	73722116	71107200	9	71107200	9	71107200	*	Y	-0.0208333	3.57143
chr17:48970506:G:A	0.3099	A	G	0.5571	-0.0105	0.0104	36659	63137	0	0.974	17	48970506	17	48970506	*	rs3895874	R	47047868	rs3895874	A	G	0.5686	0.0073	0.0017	1.1e-05	777623	47047868	48970506	17	48970506	17	48970506	*	R	-1.00962	4.29412
chr9:101330772:G:A	0.02119	A	G	0.2332	0.0275	0.0119	36659	63137	0	0.7847	9	101330772	9	101330772	*	rs13284177	R	104093054	rs13284177	A	G	0.2423	0.0075	0.0019	8.6e-05	781667	104093054	101330772	9	101330772	9	101330772	*	R	2.31092	3.94737
chr1:243934745:A:G	0.4614	A	G	0.3286	0.0082	0.0111	36659	63137	13.8	0.3126	1	243934745	1	243934745	*	rs1223872	R	244098047	rs1223872	A	G	0.3193	0.0077	0.0019	4.8e-05	686215	244098047	243934745	1	243934745	1	243934745	*	R	0.738739	4.05263
chr2:62625791:C:T	0.1623	T	C	0.5746	0.0143	0.0102	36659	63137	0	0.5601	2	62625791	2	62625791	*	rs7583570	Y	62852926	rs7583570	T	C	0.5847	0.0097	0.0017	2.4e-08	692313	62852926	62625791	2	62625791	2	62625791	*	Y	1.40196	5.70588
chr4:118219292:C:T	0.655	T	C	0.1705	-0.006	0.0133	36659	63137	29.6	0.1635	4	118219292	4	118219292	*	rs11947630	Y	119140447	rs11947630	T	C	0.1699	-0.0119	0.0023	1.6e-07	692423	119140447	118219292	4	118219292	4	118219292	*	Y	-0.451128	-5.17391
chr6:47532963:G:A	0.1113	A	G	0.6934	0.0177	0.0111	36659	63137	0	0.6087	6	47532963	6	47532963	*	rs4715028	R	47500699	rs4715028	A	G	0.686	-0.0082	0.0019	9.2e-06	692466	47500699	47532963	6	47532963	6	47532963	*	R	1.59459	-4.31579
chr3:48341429:G:T	0.1224	T	G	0.3756	0.016	0.0104	36659	63137	0	0.7351	3	48341429	3	48341429	*	rs12185901	K	48382919	rs12185901	T	G	0.3917	0.0076	0.0018	1.4e-05	686330	48382919	48341429	3	48341429	3	48341429	*	K	1.53846	4.22222
chr8:14203332:T:C	0.6619	T	C	0.3697	-0.0046	0.0105	36659	63137	0	0.4521	8	14203332	8	14203332	*	rs2054422	Y	14060841	rs2054422	T	C	0.3766	0.0141	0.0018	1.7e-15	688326	14060841	14203332	8	14203332	8	14203332	*	Y	-0.438095	7.83333
chr5:120271403:C:T	0.9139	T	C	0.2562	-0.0012	0.0115	36659	63137	0	0.6266	5	120271403	5	120271403	*	rs6883646	Y	119607098	rs6883646	T	C	0.2595	0.0079	0.002	5.7e-05	679292	119607098	120271403	5	120271403	5	120271403	*	Y	-0.104348	3.95
chr6:107668327:G:C	0.3538	C	G	0.0901	0.0173	0.0186	36659	63137	42.7	0.06472	6	107668327	6	107668327	*	rs12529727	S	107989531	rs12529727	C	G	0.07753	-0.0146	0.0032	6.3e-06	639423	107989531	107668327	6	107668327	6	107668327	*	S	0.930108	-4.5625
chr11:68946811:G:A	0.6195	A	G	0.2274	0.006	0.0121	36659	63137	0	0.9201	11	68946811	11	68946811	*	rs4930630	R	68714280	rs4930630	A	G	0.2171	-0.0076	0.0021	0.00038	684909	68714280	68946811	11	68946811	11	68946811	*	R	0.495868	-3.61905
chr2:671939:A:G	0.8598	A	G	0.2588	-0.002	0.0116	36659	63137	0	0.5285	2	671939	2	671939	*	rs12714416	R	671939	rs12714416	A	G	0.2529	0.0129	0.0019	3.5e-12	794534	671939	671939	2	671939	2	671939	*	R	-0.172414	6.78947
chr15:77592300:A:G	0.8827	A	G	0.628	0.0015	0.0104	36659	63137	0	0.9488	15	77592300	15	77592300	*	rs2667759	R	77884642	rs2667759	A	G	0.6337	0.0095	0.0018	1.1e-07	689588	77884642	77592300	15	77592300	15	77592300	*	R	0.144231	5.27778
chr4:65029933:A:G	0.2336	A	G	0.7239	-0.0134	0.0113	36659	63137	47.3	0.04078	4	65029933	4	65029933	*	rs2196983	R	65895651	rs2196983	A	G	0.7264	0.011	0.0019	1.4e-08	690489	65895651	65029933	4	65029933	4	65029933	*	R	-1.18584	5.78947
chr17:58356087:G:A	0.0003774	A	G	0.1625	-0.0489	0.0137	36659	63137	0	0.8951	17	58356087	17	58356087	*	rs10515157	R	56433448	rs10515157	A	G	0.1779	-0.0102	0.0023	7.6e-06	692506	56433448	58356087	17	58356087	17	58356087	*	R	-3.56934	-4.43478
chr5:78205733:T:C	0.1541	T	C	0.4484	-0.0146	0.0102	36659	63137	66.2	0.001002	5	78205733	5	78205733	*	rs4505927	Y	77501557	rs4505927	T	C	0.4397	0.0082	0.0017	2.2e-06	687534	77501557	78205733	5	78205733	5	78205733	*	Y	-1.43137	4.82353
chr6:40098913:T:G	0.9441	T	G	0.8821	0.0011	0.0156	36659	63137	0	0.7885	6	40098913	6	40098913	*	rs847786	K	40066652	rs847786	T	G	0.8755	0.0118	0.0026	4.7e-06	691886	40066652	40098913	6	40098913	6	40098913	*	K	0.0705128	4.53846
chr4:111748415:C:T	0.6614	T	C	0.3803	0.0046	0.0104	36659	63137	0	0.9883	4	111748415	4	111748415	*	rs326896	Y	112669571	rs326896	T	C	0.3925	-0.0128	0.0018	2.8e-13	690324	112669571	111748415	4	111748415	4	111748415	*	Y	0.442308	-7.11111
chr9:106309794:T:G	0.3267	T	G	0.2491	-0.0116	0.0118	36659	63137	0	0.7807	9	106309794	9	106309794	*	rs7024334	K	109072075	rs7024334	T	G	0.2258	0.0138	0.002	3.1e-12	782431	109072075	106309794	9	106309794	9	106309794	*	K	-0.983051	6.9
chr9:11583747:A:G	0.2699	A	G	0.752	0.0128	0.0116	36659	63137	8.5	0.3628	9	11583747	9	11583747	*	rs10959964	R	11583747	rs10959964	A	G	0.7656	-0.0109	0.0021	1.2e-07	688482	11583747	11583747	9	11583747	9	11583747	*	R	1.10345	-5.19048
chr1:204801322:C:T	0.3705	T	C	0.1065	0.0147	0.0164	36659	63137	0	0.7057	1	204801322	1	204801322	*	rs4951113	Y	204770450	rs4951113	T	C	0.1021	0.0125	0.0028	9.3e-06	691716	204770450	204801322	1	204801322	1	204801322	*	Y	0.896341	4.46429
chr13:31014163:C:T	0.8827	T	C	0.1804	0.002	0.0132	36659	63137	7.7	0.3702	13	31014163	13	31014163	*	rs17075292	Y	31588300	rs17075292	T	C	0.1835	0.0079	0.0022	0.00042	676277	31588300	31014163	13	31014163	13	31014163	*	Y	0.151515	3.59091
chr11:132807354:A:G	0.572	A	G	0.6831	-0.0061	0.0108	36659	63137	0	0.9478	11	132807354	11	132807354	*	rs11223218	R	132677249	rs11223218	A	G	0.6614	-0.0117	0.0018	1.7e-10	692093	132677249	132807354	11	132807354	11	132807354	*	R	-0.564815	-6.5
chr9:10388898:T:C	0.5211	T	C	0.2594	-0.0076	0.0118	36659	63137	34.3	0.1243	9	10388898	9	10388898	*	rs942154	Y	10388898	rs942154	T	C	0.2603	0.0089	0.002	8.6e-06	684189	10388898	10388898	9	10388898	9	10388898	*	Y	-0.644068	4.45
chr7:69858983:A:G	0.2782	A	G	0.9629	-0.0288	0.0266	36659	63137	0	0.5501	7	69858983	7	69858983	*	rs17458713	R	69323969	rs17458713	A	G	0.95709	-0.0159	0.0041	0.00011	691186	69323969	69858983	7	69858983	7	69858983	*	R	-1.08271	-3.87805
chr12:16835844:C:A	0.8249	A	C	0.2198	-0.0027	0.0122	36659	63137	0	0.5825	12	16835844	12	16835844	*	rs7133637	V	16988778	rs7133637	A	C	0.2321	0.0101	0.002	6.6e-07	690926	16988778	16835844	12	16835844	12	16835844	*	V	-0.221311	5.05
chr1:161006210:C:T	0.5443	T	C	0.2854	-0.0068	0.0112	36659	63137	16	0.2916	1	161006210	1	161006210	*	rs2247459	Y	160976000	rs2247459	T	C	0.2842	0.0067	0.0019	0.00047	692038	160976000	161006210	1	161006210	1	161006210	*	Y	-0.607143	3.52632
chr3:171188207:A:G	0.2897	A	G	0.9233	-0.0202	0.0191	36659	63137	15.5	0.2963	3	171188207	3	171188207	*	rs6768132	R	170905996	rs6768132	A	G	0.93054	-0.0124	0.0035	0.00035	689922	170905996	171188207	3	171188207	3	171188207	*	R	-1.05759	-3.54286
chr9:82280011:G:A	0.8233	A	G	0.7294	0.0026	0.0116	36659	63137	6.6	0.3813	9	82280011	9	82280011	*	rs1933577	R	84894926	rs1933577	A	G	0.746	0.008	0.002	4.5e-05	690499	84894926	82280011	9	82280011	9	82280011	*	R	0.224138	4
chr10:75663865:C:T	0.4367	T	C	0.7612	0.0094	0.0121	36659	63137	25.5	0.201	10	75663865	10	75663865	*	rs1430332	Y	77423623	rs1430332	T	C	0.7777	0.0095	0.0021	4.2e-06	691258	77423623	75663865	10	75663865	10	75663865	*	Y	0.77686	4.52381
chr10:30899206:G:A	0.0678	A	G	0.7593	-0.0217	0.0119	36659	63137	0	0.5959	10	30899206	10	30899206	*	rs3006600	R	31188135	rs3006600	A	G	0.7683	-0.0074	0.0021	0.00032	692428	31188135	30899206	10	30899206	10	30899206	*	R	-1.82353	-3.52381
chr16:70473004:T:C	0.8485	T	C	0.5109	-0.0019	0.0101	36659	63137	0	0.4774	16	70473004	16	70473004	*	rs7192865	Y	70506907	rs7192865	T	C	0.5137	-0.0094	0.0017	5.3e-08	689546	70506907	70473004	16	70473004	16	70473004	*	Y	-0.188119	-5.52941
chr9:132817197:C:G	0.8662	C	G	0.807	0.0022	0.0128	36659	63137	25.5	0.2007	9	132817197	9	132817197	*	rs432101	S	135692584	rs432101	C	G	0.8053	0.0083	0.0022	0.00014	692544	135692584	132817197	9	132817197	9	132817197	*	S	0.171875	3.77273
chr13:106505361:C:T	0.3118	T	C	0.6824	-0.0112	0.0111	36659	63137	44.8	0.05317	13	106505361	13	106505361	*	rs2391331	Y	107157709	rs2391331	T	C	0.7002	0.0074	0.0019	7.7e-05	690817	107157709	106505361	13	106505361	13	106505361	*	Y	-1.00901	3.89474
chr20:39285535:A:G	0.1037	A	G	0.5008	-0.0165	0.0102	36659	63137	0	0.5244	20	39285535	20	39285535	*	rs2067034	R	37914178	rs2067034	A	G	0.4884	-0.0066	0.0017	0.00015	682232	37914178	39285535	20	39285535	20	39285535	*	R	-1.61765	-3.88235
chr1:107806657:G:C	0.2271	C	G	0.1013	-0.0202	0.0167	36659	63137	0	0.6762	1	107806657	1	107806657	*	rs17020080	B	108349279	rs17020080	C	G	0.1037	0.0106	0.0028	0.00014	692231	108349279	107806657	1	107806657	1	107806657	*	B	-1.20958	3.78571
chr9:10351206:A:G	0.4209	A	G	0.9624	-0.0214	0.0266	36659	63137	0	0.6354	9	10351206	9	10351206	*	rs7044260	R	10351206	rs7044260	A	G	0.961	-0.02	0.005	5.9e-05	678514	10351206	10351206	9	10351206	9	10351206	*	R	-0.804511	-4
chr13:77886998:A:G	0.4749	A	G	0.3884	-0.0074	0.0103	36659	63137	0	0.6846	13	77886998	13	77886998	*	rs1924922	R	78461133	rs1924922	A	G	0.3799	-0.0097	0.0018	4.5e-08	691259	78461133	77886998	13	77886998	13	77886998	*	R	-0.718447	-5.38889
chr11:78219092:T:C	0.0002395	T	C	0.8443	0.0523	0.0142	36659	63137	0	0.8688	11	78219092	11	78219092	*	rs1485483	Y	77930138	rs1485483	T	C	0.8396	0.0124	0.0024	2.2e-07	683524	77930138	78219092	11	78219092	11	78219092	*	Y	3.6831	5.16667
chr6:34859308:A:T	0.01416	A	T	0.8396	0.0337	0.0138	36659	63137	55.3	0.01329	6	34859308	6	34859308	*	rs9469913	W	34827085	rs9469913	A	T	0.8261	-0.0288	0.0023	1.6e-35	691205	34827085	34859308	6	34859308	6	34859308	*	W	2.44203	-12.5217
chr13:40656004:T:C	0.8364	T	C	0.6881	0.0022	0.0108	36659	63137	0	0.9604	13	40656004	13	40656004	*	rs9549252	Y	41230141	rs9549252	T	C	0.6929	0.0077	0.0019	4.1e-05	691087	41230141	40656004	13	40656004	13	40656004	*	Y	0.203704	4.05263
chr15:72543743:A:G	0.7247	A	G	0.9847	-0.0146	0.0413	36390	62462	36.6	0.1153	15	72543743	15	72543743	*	rs12914829	R	72836084	rs12914829	A	G	0.98462	0.0254	0.0072	0.00044	667127	72836084	72543743	15	72543743	15	72543743	*	R	-0.353511	3.52778
chr6:145399714:A:G	0.8691	A	G	0.8948	0.0027	0.0163	36659	63137	0	0.9873	6	145399714	6	145399714	*	rs12196549	R	145720850	rs12196549	A	G	0.90137	0.0122	0.0029	2.1e-05	692549	145720850	145399714	6	145399714	6	145399714	*	R	0.165644	4.2069
chr6:163613319:A:T	0.8771	A	T	0.3597	0.0016	0.0106	36659	63137	0	0.9939	6	163613319	6	163613319	*	rs4709728	W	164034351	rs4709728	A	T	0.3524	-0.0096	0.0018	1.2e-07	692257	164034351	163613319	6	163613319	6	163613319	*	W	0.150943	-5.33333
chr11:64593233:C:T	0.4581	T	C	0.6998	-0.0081	0.011	36659	63137	0	0.6171	11	64593233	11	64593233	*	rs10897518	Y	64360705	rs10897518	T	C	0.6994	0.0133	0.0019	2.1e-12	692097	64360705	64593233	11	64593233	11	64593233	*	Y	-0.736364	7
chr16:3500977:C:G	0.5777	C	G	0.9485	0.013	0.0233	36659	63137	0	0.5205	16	3500977	16	3500977	*	rs2301762	S	3550977	rs2301762	C	G	0.94107	-0.0159	0.0039	4.3e-05	671639	3550977	3500977	16	3500977	16	3500977	*	S	0.55794	-4.07692
chr18:45249077:A:G	0.4126	A	G	0.82	-0.0107	0.0131	36659	63137	22.2	0.2322	18	45249077	18	45249077	*	rs11082436	R	42829042	rs11082436	A	G	0.8098	-0.0082	0.0022	0.00021	689503	42829042	45249077	18	45249077	18	45249077	*	R	-0.816794	-3.72727
chr3:78887251:C:G	0.5905	C	G	0.642	-0.0057	0.0105	36659	63137	0	0.6744	3	78887251	3	78887251	*	rs162429	S	78936401	rs162429	C	G	0.6498	0.0072	0.0018	6.5e-05	691661	78936401	78887251	3	78887251	3	78887251	*	S	-0.542857	4
chr1:90670307:A:C	0.4918	A	C	0.453	0.007	0.0102	36659	63137	0	0.7568	1	90670307	1	90670307	*	rs3945119	M	91135864	rs3945119	A	C	0.4348	0.006	0.0017	0.0005	689174	91135864	90670307	1	90670307	1	90670307	*	M	0.686275	3.52941
chr11:47016669:A:G	0.4177	A	G	0.1324	-0.0123	0.0152	36659	63137	6.2	0.3843	11	47016669	11	47016669	*	rs4494268	R	47038220	rs4494268	A	G	0.1377	-0.011	0.0023	1.9e-06	795281	47038220	47016669	11	47016669	11	47016669	*	R	-0.809211	-4.78261
chr1:150418496:A:G	0.9021	A	G	0.7933	0.0015	0.0125	36659	63137	21.2	0.2411	1	150418496	1	150418496	*	rs12142196	R	150390972	rs12142196	A	G	0.78	-0.008	0.0021	0.0001	692503	150390972	150418496	1	150418496	1	150418496	*	R	0.12	-3.80952
chr2:212284064:G:A	0.8459	A	G	0.0599	0.0042	0.0215	36659	63137	0	0.6512	2	212284064	2	212284064	*	rs17346615	R	213148789	rs17346615	A	G	0.06174	-0.0148	0.0037	5.8e-05	657768	213148789	212284064	2	212284064	2	212284064	*	R	0.195349	-4
chr3:155450126:A:C	0.08017	A	C	0.734	-0.02	0.0114	36659	63137	29.3	0.1664	3	155450126	3	155450126	*	rs4679747	M	155167915	rs4679747	A	C	0.746	0.0078	0.002	8.1e-05	683951	155167915	155450126	3	155450126	3	155450126	*	M	-1.75439	3.9
chr19:19553041:A:G	0.004483	A	G	0.62	-0.0294	0.0103	36659	63137	0	0.4843	19	19553041	19	19553041	*	rs892023	R	19663850	rs892023	A	G	0.6006	-0.0073	0.0017	1.9e-05	785681	19663850	19553041	19	19553041	19	19553041	*	R	-2.85437	-4.29412
chr11:85116445:C:A	0.4162	A	C	0.3741	-0.0085	0.0105	36659	63137	20	0.2532	11	85116445	11	85116445	*	rs565044	M	84827489	rs565044	A	C	0.357	-0.0113	0.0018	4.8e-10	684202	84827489	85116445	11	85116445	11	85116445	*	M	-0.809524	-6.27778
chr7:41384151:C:T	0.4461	T	C	0.5668	0.008	0.0105	36659	63137	21.3	0.2404	7	41384151	7	41384151	*	rs273094	Y	41423749	rs273094	T	C	0.5751	-0.0066	0.0018	0.00016	689200	41423749	41384151	7	41384151	7	41384151	*	Y	0.761905	-3.66667
chr4:108275684:T:C	0.4148	T	C	0.4622	-0.0084	0.0103	36659	63137	37.3	0.1014	4	108275684	4	108275684	*	rs17568922	Y	109196840	rs17568922	T	C	0.4515	-0.0072	0.0017	4.3e-05	683576	109196840	108275684	4	108275684	4	108275684	*	Y	-0.815534	-4.23529
chr19:1952091:G:A	0.001049	A	G	0.5855	-0.0343	0.0105	36659	63137	12.1	0.3289	19	1952091	19	1952091	*	rs4534977	R	1952090	rs4534977	A	G	0.6012	0.0117	0.0018	3.4e-11	691773	1952090	1952091	19	1952091	19	1952091	*	R	-3.26667	6.5
chr17:2187213:T:G	0.2075	T	G	0.7032	0.0139	0.011	36659	63137	0	0.7265	17	2187213	17	2187213	*	rs11867782	K	2090507	rs11867782	T	G	0.7039	-0.0084	0.0019	8.5e-06	692459	2090507	2187213	17	2187213	17	2187213	*	K	1.26364	-4.42105
chr1:31676731:T:G	0.1564	T	G	0.4656	0.0146	0.0103	36659	63137	5.3	0.3932	1	31676731	1	31676731	*	rs4949458	K	32142332	rs4949458	T	G	0.4627	-0.009	0.0017	2.2e-07	687134	32142332	31676731	1	31676731	1	31676731	*	K	1.41748	-5.29412
chr2:158241512:T:C	0.1428	T	C	0.7735	-0.0177	0.0121	36659	63137	0	0.6731	2	158241512	2	158241512	*	rs17194382	Y	159098024	rs17194382	T	C	0.7877	0.0074	0.0021	0.00049	687545	159098024	158241512	2	158241512	2	158241512	*	Y	-1.46281	3.52381
chr3:45317846:G:A	0.2006	A	G	0.2531	0.0149	0.0117	36659	63137	13.2	0.3188	3	45317846	3	45317846	*	rs2372947	R	45359338	rs2372947	A	G	0.2433	-0.007	0.002	0.00047	690763	45359338	45317846	3	45317846	3	45317846	*	R	1.2735	-3.5
chr2:41390829:C:T	0.9867	T	C	0.6454	-0.0002	0.0106	36659	63137	21.3	0.2403	2	41390829	2	41390829	*	rs1396133	Y	41617969	rs1396133	T	C	0.6528	0.0107	0.0018	3.5e-09	691300	41617969	41390829	2	41390829	2	41390829	*	Y	-0.0188679	5.94444
chr13:89662304:T:C	0.02831	T	C	0.6282	0.023	0.0105	36659	63137	0	0.8079	13	89662304	13	89662304	*	rs4773493	Y	90314558	rs4773493	T	C	0.628	0.0065	0.0018	0.00034	691200	90314558	89662304	13	89662304	13	89662304	*	Y	2.19048	3.61111
chr1:48911244:G:T	0.3322	T	G	0.5022	-0.0099	0.0102	36659	63137	0	0.8769	1	48911244	1	48911244	*	rs6679429	K	49376916	rs6679429	T	G	0.5057	-0.0078	0.0017	4.6e-06	690884	49376916	48911244	1	48911244	1	48911244	*	K	-0.970588	-4.58824
chr6:84664277:G:A	0.6099	A	G	0.1214	0.0079	0.0154	36659	63137	8.1	0.3666	6	84664277	6	84664277	*	rs9362079	R	85373995	rs9362079	A	G	0.1294	0.0124	0.0025	6.2e-07	690945	85373995	84664277	6	84664277	6	84664277	*	R	0.512987	4.96
chr16:72988374:G:A	0.5624	A	G	0.3025	-0.0063	0.011	36659	63137	0	0.4486	16	72988374	16	72988374	*	rs17692597	R	73022273	rs17692597	A	G	0.3029	0.0091	0.0019	1.1e-06	689269	73022273	72988374	16	72988374	16	72988374	*	R	-0.572727	4.78947
chr9:84509628:G:A	0.5245	A	G	0.0634	-0.0133	0.021	36659	63137	17.4	0.2775	9	84509628	9	84509628	*	rs12352017	R	87124543	rs12352017	A	G	0.06092	0.0141	0.0036	9.1e-05	675885	87124543	84509628	9	84509628	9	84509628	*	R	-0.633333	3.91667
chr9:16557750:C:T	0.8385	T	C	0.0753	-0.0039	0.0193	36659	63137	0	0.5548	9	16557750	9	16557750	*	rs6475060	Y	16557748	rs6475060	T	C	0.07846	-0.0148	0.0033	1e-05	673323	16557748	16557750	9	16557750	9	16557750	*	Y	-0.202073	-4.48485
chr5:101273612:T:C	0.1485	T	C	0.528	0.0146	0.0101	36659	63137	0	0.7924	5	101273612	5	101273612	*	rs1459577	Y	100609316	rs1459577	T	C	0.5312	-0.0064	0.0017	0.00021	690911	100609316	101273612	5	101273612	5	101273612	*	Y	1.44554	-3.76471
chr15:77076370:T:A	0.8654	A	T	0.6724	0.0018	0.0108	36659	63137	0	0.4965	15	77076370	15	77076370	*	rs938501	W	77368712	rs938501	A	T	0.6734	0.0067	0.0018	0.00025	687345	77368712	77076370	15	77076370	15	77076370	*	W	0.166667	3.72222
chr1:8497631:A:C	0.1398	A	C	0.423	0.0152	0.0103	36659	63137	0	0.4932	1	8497631	1	8497631	*	rs7530745	M	8557691	rs7530745	A	C	0.3765	-0.0104	0.0018	4.4e-09	692448	8557691	8497631	1	8497631	1	8497631	*	M	1.47573	-5.77778
chr13:71790250:C:A	0.3991	A	C	0.0883	0.0151	0.0179	36659	63137	19.9	0.2537	13	71790250	13	71790250	*	rs3861113	M	72364382	rs3861113	A	C	0.07758	0.0149	0.0033	6e-06	683046	72364382	71790250	13	71790250	13	71790250	*	M	0.843575	4.51515
chr1:209926414:T:A	0.05665	A	T	0.5824	-0.0194	0.0102	36659	63137	1.1	0.4309	1	209926414	1	209926414	*	rs986057	W	210099759	rs986057	A	T	0.5864	0.0107	0.0017	7.7e-10	692332	210099759	209926414	1	209926414	1	209926414	*	W	-1.90196	6.29412
chr1:79496063:C:T	0.8551	T	C	0.4324	0.0019	0.0102	36659	63137	0	0.9289	1	79496063	1	79496063	*	rs12727530	Y	79961748	rs12727530	T	C	0.4066	-0.0068	0.0017	9.9e-05	692592	79961748	79496063	1	79496063	1	79496063	*	Y	0.186275	-4
chr15:51455949:T:C	0.5991	T	C	0.7539	-0.0061	0.0117	36659	63137	0	0.886	15	51455949	15	51455949	*	rs2061425	Y	51748146	rs2061425	T	C	0.7506	-0.013	0.002	1.7e-10	684120	51748146	51455949	15	51455949	15	51455949	*	Y	-0.521368	-6.5
chr19:30429178:G:C	0.4838	C	G	0.5918	-0.0073	0.0104	36659	63137	17.8	0.2745	19	30429178	19	30429178	*	rs10421621	S	30920085	rs10421621	C	G	0.5974	0.0099	0.0018	2.7e-08	685389	30920085	30429178	19	30429178	19	30429178	*	S	-0.701923	5.5
chr17:42553082:C:T	0.003222	T	C	0.5306	0.0299	0.0101	36659	63137	0	0.6107	17	42553082	17	42553082	*	rs597255	Y	40705100	rs597255	T	C	0.5522	0.0076	0.0017	1.2e-05	692222	40705100	42553082	17	42553082	17	42553082	*	Y	2.9604	4.47059
chr5:131653733:C:T	0.299	T	C	0.7995	-0.0133	0.0128	36659	63137	0	0.4601	5	131653733	5	131653733	*	rs10054733	Y	130989426	rs10054733	T	C	0.8033	0.0079	0.0022	0.00029	691956	130989426	131653733	5	131653733	5	131653733	*	Y	-1.03906	3.59091
chr10:82533290:A:G	0.1215	A	G	0.6713	-0.0167	0.0108	36659	63137	0	0.5016	10	82533290	10	82533290	*	rs2790710	R	84293046	rs2790710	A	G	0.6698	0.0092	0.0018	6e-07	690459	84293046	82533290	10	82533290	10	82533290	*	R	-1.5463	5.11111
chr7:131861797:T:A	0.159	A	T	0.6996	0.0158	0.0112	36659	63137	0	0.5738	7	131861797	7	131861797	*	rs4728238	W	131546556	rs4728238	A	T	0.7104	-0.0095	0.0019	5.9e-07	679675	131546556	131861797	7	131861797	7	131861797	*	W	1.41071	-5
chr11:78213824:C:T	0.0002781	T	C	0.1659	-0.0506	0.0139	36659	63137	0	0.9055	11	78213824	11	78213824	*	rs2450138	Y	77924870	rs2450138	T	C	0.1677	-0.0119	0.0022	6.1e-08	783522	77924870	78213824	11	78213824	11	78213824	*	Y	-3.64029	-5.40909
chr9:14464746:C:T	0.57	T	C	0.534	-0.0057	0.0101	36659	63137	29.5	0.1645	9	14464746	9	14464746	*	rs913416	Y	14464744	rs913416	T	C	0.5358	-0.0081	0.0017	3.6e-06	679904	14464744	14464746	9	14464746	9	14464746	*	Y	-0.564356	-4.76471
chr5:61469382:G:A	0.7705	A	G	0.1851	0.0038	0.0132	36659	63137	19.2	0.2605	5	61469382	5	61469382	*	rs11954430	R	60765209	rs11954430	A	G	0.1744	-0.0079	0.0023	0.0005	689246	60765209	61469382	5	61469382	5	61469382	*	R	0.287879	-3.43478
chr6:51596421:T:G	0.7185	T	G	0.4379	-0.0037	0.0101	36659	63137	30.5	0.1563	6	51596421	6	51596421	*	rs2784239	K	51461219	rs2784239	T	G	0.4307	-0.0112	0.0019	2.8e-09	529225	51461219	51596421	6	51596421	6	51596421	*	K	-0.366337	-5.89474
chr13:53427938:A:C	0.289	A	C	0.3872	-0.0111	0.0105	36659	63137	0	0.6811	13	53427938	13	53427938	*	rs1373275	M	54002073	rs1373275	A	C	0.3829	0.01	0.0018	2.5e-08	674165	54002073	53427938	13	53427938	13	53427938	*	M	-1.05714	5.55556
chr13:32658298:A:G	0.1889	A	G	0.5585	-0.0133	0.0102	36659	63137	43.3	0.06145	13	32658298	13	32658298	*	rs2301393	R	33232435	rs2301393	A	G	0.5583	0.0147	0.0017	2e-17	692300	33232435	32658298	13	32658298	13	32658298	*	R	-1.30392	8.64706
chr13:84750805:T:C	0.2992	T	C	0.5012	-0.0105	0.0101	36659	63137	0	0.7693	13	84750805	13	84750805	*	rs12873640	Y	85324940	rs12873640	T	C	0.4867	-0.0074	0.0017	1.7e-05	689569	85324940	84750805	13	84750805	13	84750805	*	Y	-1.0396	-4.35294
chr12:918283:C:T	0.7864	T	C	0.1348	0.004	0.0148	36659	63137	40.7	0.0777	12	918283	12	918283	*	rs11571456	Y	1027449	rs11571456	T	C	0.1411	-0.0116	0.0025	3.1e-06	690529	1027449	918283	12	918283	12	918283	*	Y	0.27027	-4.64
chr8:109090452:G:C	0.8131	C	G	0.5939	0.0024	0.0103	36659	63137	0	0.5415	8	109090452	8	109090452	*	rs3110036	S	110102681	rs3110036	C	G	0.6071	-0.0072	0.0018	4.5e-05	692020	110102681	109090452	8	109090452	8	109090452	*	S	0.23301	-4
chr1:224640623:T:G	0.569	T	G	0.5666	-0.0058	0.0102	36659	63137	37	0.1035	1	224640623	1	224640623	*	rs10915684	K	224828325	rs10915684	T	G	0.5649	-0.0063	0.0017	0.00027	683021	224828325	224640623	1	224640623	1	224640623	*	K	-0.568627	-3.70588
chr20:21448047:T:G	0.5354	T	G	0.8492	0.0087	0.0141	36659	63137	13.6	0.3148	20	21448047	20	21448047	*	rs8125958	K	21428685	rs8125958	T	G	0.8431	-0.0116	0.0024	1.9e-06	691924	21428685	21448047	20	21448047	20	21448047	*	K	0.617021	-4.83333
chr12:89413672:C:A	0.02159	A	C	0.15	0.0325	0.0141	36659	63137	45.9	0.04745	12	89413672	12	89413672	*	rs17461356	M	89807449	rs17461356	A	C	0.1497	-0.0105	0.0023	5.7e-06	775387	89807449	89413672	12	89413672	12	89413672	*	M	2.30496	-4.56522
chr2:142074189:A:C	0.7593	A	C	0.8325	0.0041	0.0135	36659	63137	27.4	0.184	2	142074189	2	142074189	*	rs13396415	M	142831758	rs13396415	A	C	0.8213	-0.0158	0.0023	3e-12	692227	142831758	142074189	2	142074189	2	142074189	*	M	0.303704	-6.86957
chr9:101676642:T:C	0.02222	T	C	0.7738	-0.0275	0.012	36659	63137	0	0.6863	9	101676642	9	101676642	*	rs1323426	Y	104438924	rs1323426	T	C	0.7749	0.012	0.0021	9.3e-09	682608	104438924	101676642	9	101676642	9	101676642	*	Y	-2.29167	5.71429
chr2:100237874:C:T	0.6736	T	C	0.364	0.0044	0.0105	36659	63137	3.9	0.4056	2	100237874	2	100237874	*	rs11695996	Y	100854336	rs11695996	T	C	0.3754	-0.0113	0.0018	1.6e-10	692206	100854336	100237874	2	100237874	2	100237874	*	Y	0.419048	-6.27778
chr16:76482755:G:A	0.871	A	G	0.4283	0.0017	0.0102	36659	63137	0	0.7467	16	76482755	16	76482755	*	rs2063061	R	76516652	rs2063061	A	G	0.4282	0.0068	0.0017	8.8e-05	679494	76516652	76482755	16	76482755	16	76482755	*	R	0.166667	4
chr2:132824316:G:A	0.4163	A	G	0.2261	-0.0098	0.0121	36659	63137	9.4	0.3542	2	132824316	2	132824316	*	rs2320155	R	133581889	rs2320155	A	G	0.214	0.0081	0.0023	0.00038	554491	133581889	132824316	2	132824316	2	132824316	*	R	-0.809917	3.52174
chr6:63185096:C:T	0.3456	T	C	0.7054	-0.0106	0.0112	36659	63137	9.4	0.3542	6	63185096	6	63185096	*	rs3842919	Y	63895001	rs3842919	T	C	0.7219	-0.0104	0.0019	9.8e-08	692390	63895001	63185096	6	63185096	6	63185096	*	Y	-0.946429	-5.47368
chr12:12286582:C:T	0.7719	T	C	0.0806	-0.0054	0.0186	36390	62462	0	0.9588	12	12286582	12	12286582	*	rs11054767	Y	12439516	rs11054767	T	C	0.08226	0.013	0.0034	0.0001	671397	12439516	12286582	12	12286582	12	12286582	*	Y	-0.290323	3.82353
chr2:186132044:T:A	0.2202	A	T	0.1753	0.0162	0.0132	36659	63137	26.1	0.1955	2	186132044	2	186132044	*	rs10205061	W	186996771	rs10205061	A	T	0.1738	-0.012	0.0023	1.7e-07	692393	186996771	186132044	2	186132044	2	186132044	*	W	1.22727	-5.21739
chr13:57913646:C:T	0.2644	T	C	0.2195	-0.0137	0.0123	36659	63137	0	0.731	13	57913646	13	57913646	*	rs9527731	Y	58487780	rs9527731	T	C	0.2372	0.0097	0.002	1.6e-06	692534	58487780	57913646	13	57913646	13	57913646	*	Y	-1.11382	4.85
chr10:82558135:A:G	0.1403	A	G	0.6537	-0.0158	0.0107	36659	63137	0	0.6565	10	82558135	10	82558135	*	rs616012	R	84317891	rs616012	A	G	0.6506	0.01	0.0018	3.7e-08	685481	84317891	82558135	10	82558135	10	82558135	*	R	-1.47664	5.55556
chr17:57715161:A:G	0.6028	A	G	0.128	0.0081	0.0155	36659	63137	5.6	0.3903	17	57715161	17	57715161	*	rs6503827	R	55792522	rs6503827	A	G	0.1249	0.013	0.0026	7.8e-07	691282	55792522	57715161	17	57715161	17	57715161	*	R	0.522581	5
chr12:111278572:C:T	0.8551	T	C	0.6882	0.002	0.011	36659	63137	0	0.5869	12	111278572	12	111278572	*	rs1265566	Y	111716376	rs1265566	T	C	0.6883	-0.0061	0.0017	0.00043	795513	111716376	111278572	12	111278572	12	111278572	*	Y	0.181818	-3.58824
chr1:114384579:G:A	0.02757	A	G	0.3244	-0.024	0.0109	36659	63137	7.5	0.3723	1	114384579	1	114384579	*	rs9429541	R	114927201	rs9429541	A	G	0.3261	-0.007	0.0018	0.00014	691873	114927201	114384579	1	114384579	1	114384579	*	R	-2.20183	-3.88889
chr8:128604916:C:A	0.73	A	C	0.2172	-0.0042	0.0123	36659	63137	0	0.4852	8	128604916	8	128604916	*	rs16903157	M	129617162	rs16903157	A	C	0.214	0.0095	0.0021	5.8e-06	692447	129617162	128604916	8	128604916	8	128604916	*	M	-0.341463	4.52381
chr13:64071556:T:G	0.593	T	G	0.4385	0.0055	0.0102	36659	63137	13.3	0.3178	13	64071556	13	64071556	*	rs269626	K	64645689	rs269626	T	G	0.4279	-0.0089	0.0018	3.7e-07	684949	64645689	64071556	13	64071556	13	64071556	*	K	0.539216	-4.94444
chr18:23494958:G:A	0.6982	A	G	0.3511	0.0041	0.0106	36659	63137	15.4	0.2969	18	23494958	18	23494958	*	rs303753	R	21074922	rs303753	A	G	0.3456	0.0183	0.0018	3.2e-23	678857	21074922	23494958	18	23494958	18	23494958	*	R	0.386792	10.1667
chr12:42508023:C:T	0.5355	T	C	0.6051	0.0064	0.0104	36659	63137	0	0.8116	12	42508023	12	42508023	*	rs1008040	Y	42901825	rs1008040	T	C	0.6141	0.0077	0.0017	4.8e-06	787556	42901825	42508023	12	42508023	12	42508023	*	Y	0.615385	4.52941
chr20:24909274:C:T	0.1451	T	C	0.3846	0.0153	0.0105	36659	63137	0	0.6878	20	24909274	20	24909274	*	rs6050114	Y	24889910	rs6050114	T	C	0.4024	-0.0104	0.0018	3.6e-09	686591	24889910	24909274	20	24909274	20	24909274	*	Y	1.45714	-5.77778
chr1:37261711:G:T	0.821	T	G	0.5223	0.0023	0.0101	36659	63137	24	0.215	1	37261711	1	37261711	*	rs7555021	K	37727312	rs7555021	T	G	0.5281	0.0061	0.0017	0.00045	683204	37727312	37261711	1	37261711	1	37261711	*	K	0.227723	3.58824
chr17:9889451:G:A	0.0001718	A	G	0.2891	-0.0422	0.0112	36659	63137	16.9	0.2828	17	9889451	17	9889451	*	rs17681684	R	9792768	rs17681684	A	G	0.3129	0.0098	0.0017	1.7e-08	795506	9792768	9889451	17	9889451	17	9889451	*	R	-3.76786	5.76471
chr2:180654707:C:T	0.1472	T	C	0.6062	0.015	0.0103	36659	63137	0	0.8849	2	180654707	2	180654707	*	rs11690655	Y	181519434	rs11690655	T	C	0.6234	0.0155	0.0018	1.6e-18	686465	181519434	180654707	2	180654707	2	180654707	*	Y	1.45631	8.61111
chr1:62033469:G:A	0.5202	A	G	0.5671	0.0065	0.0102	36659	63137	0	0.7961	1	62033469	1	62033469	*	rs7517333	R	62499141	rs7517333	A	G	0.5637	-0.0073	0.0017	2.7e-05	686538	62499141	62033469	1	62033469	1	62033469	*	R	0.637255	-4.29412
chr8:11312042:C:A	0.3712	A	C	0.4034	-0.0092	0.0103	36390	62462	50.6	0.03271	8	11312042	8	11312042	*	rs1897950	M	11169551	rs1897950	A	C	0.4061	0.0119	0.0018	1e-11	690412	11169551	11312042	8	11312042	8	11312042	*	M	-0.893204	6.61111
chr13:107015152:C:G	0.2906	C	G	0.5429	0.0108	0.0102	36659	63137	0	0.46	13	107015152	13	107015152	*	rs9555318	S	107667500	rs9555318	C	G	0.5485	-0.0064	0.0017	0.00027	679733	107667500	107015152	13	107015152	13	107015152	*	S	1.05882	-3.76471
chr3:131883639:T:C	0.291	T	C	0.6417	0.011	0.0105	36659	63137	0	0.6234	3	131883639	3	131883639	*	rs9864970	Y	131602483	rs9864970	T	C	0.6263	-0.0146	0.0018	1.1e-16	692331	131602483	131883639	3	131883639	3	131883639	*	Y	1.04762	-8.11111
chr11:93292250:T:A	0.4577	A	T	0.432	-0.0076	0.0103	36659	63137	0	0.7842	11	93292250	11	93292250	*	rs10765601	W	93025416	rs10765601	A	T	0.4435	0.0071	0.0018	5.9e-05	677097	93025416	93292250	11	93292250	11	93292250	*	W	-0.737864	3.94444
chr5:87681879:T:C	0.09991	T	C	0.978	0.057	0.0346	36659	63137	0	0.4429	5	87681879	5	87681879	*	rs840820	Y	86977696	rs840820	T	C	0.97755	-0.0389	0.006	8.1e-11	690163	86977696	87681879	5	87681879	5	87681879	*	Y	1.6474	-6.48333
chr9:132837649:G:A	0.3396	A	G	0.4498	0.0097	0.0102	36659	63137	45.9	0.04735	9	132837649	9	132837649	*	rs4962220	R	135713036	rs4962220	A	G	0.4695	0.0085	0.0017	7.4e-07	692585	135713036	132837649	9	132837649	9	132837649	*	R	0.95098	5
chr3:87900583:T:C	0.2625	T	C	0.9059	0.0201	0.0179	36659	63137	18.7	0.2657	3	87900583	3	87900583	*	rs9817831	Y	87949733	rs9817831	T	C	0.8876	-0.0116	0.0029	4.9e-05	635974	87949733	87900583	3	87900583	3	87900583	*	Y	1.12291	-4
chr14:30912145:T:C	0.5288	T	C	0.5323	0.0065	0.0104	36659	63137	0	0.7313	14	30912145	14	30912145	*	rs2273171	Y	31381351	rs2273171	T	C	0.5358	0.0062	0.0016	0.00012	795181	31381351	30912145	14	30912145	14	30912145	*	Y	0.625	3.875
chr1:195042515:T:C	0.8527	T	C	0.2974	0.0021	0.0111	36659	63137	0	0.4841	1	195042515	1	195042515	*	rs727954	Y	195011645	rs727954	T	C	0.2957	0.0097	0.0019	2e-07	691211	195011645	195042515	1	195042515	1	195042515	*	Y	0.189189	5.10526
chr13:53845116:C:A	0.5348	A	C	0.157	0.0086	0.0138	36659	63137	26.1	0.1958	13	53845116	13	53845116	*	rs9568940	M	54419251	rs9568940	A	C	0.1635	-0.0108	0.0023	3.7e-06	692339	54419251	53845116	13	53845116	13	53845116	*	M	0.623188	-4.69565
chr11:42498542:C:T	0.6754	T	C	0.2703	0.0048	0.0114	36659	63137	0	0.9552	11	42498542	11	42498542	*	rs4755609	Y	42520092	rs4755609	T	C	0.2808	0.0067	0.0019	0.00044	688327	42520092	42498542	11	42498542	11	42498542	*	Y	0.421053	3.52632
chr8:33508161:A:G	0.1545	A	G	0.4079	0.0146	0.0103	36659	63137	0	0.6204	8	33508161	8	33508161	*	rs7835866	R	33365679	rs7835866	A	G	0.4079	-0.0094	0.0018	8.4e-08	692499	33365679	33508161	8	33508161	8	33508161	*	R	1.41748	-5.22222
chr10:34759927:T:C	0.4058	T	C	0.7291	-0.0094	0.0113	36659	63137	0	0.5441	10	34759927	10	34759927	*	rs10508813	Y	35048855	rs10508813	T	C	0.7359	0.0084	0.002	1.8e-05	692427	35048855	34759927	10	34759927	10	34759927	*	Y	-0.831858	4.2
chr6:77988019:G:A	0.6708	A	G	0.2711	0.0048	0.0113	36659	63137	29.8	0.1621	6	77988019	6	77988019	*	rs9352550	R	78697736	rs9352550	A	G	0.2717	-0.007	0.0019	0.00027	690104	78697736	77988019	6	77988019	6	77988019	*	R	0.424779	-3.68421
chr17:70622474:C:T	0.3601	T	C	0.0811	0.0169	0.0185	36659	63137	0	0.97	17	70622474	17	70622474	*	rs9907685	Y	68618615	rs9907685	T	C	0.08448	0.0113	0.0032	0.00046	691894	68618615	70622474	17	70622474	17	70622474	*	Y	0.913514	3.53125
chr3:118454696:A:T	0.3097	A	T	0.6568	0.0109	0.0107	36659	63137	0	0.8405	3	118454696	3	118454696	*	rs2946800	W	118173543	rs2946800	A	T	0.6582	0.0067	0.0018	0.00026	684317	118173543	118454696	3	118454696	3	118454696	*	W	1.01869	3.72222
chr11:47586388:C:G	0.00141	C	G	0.5354	-0.0321	0.0101	36659	63137	0	0.9221	11	47586388	11	47586388	*	rs10838732	V	47607940	rs10838732	C	G	0.5538	0.0216	0.0017	6.6e-39	756255	47607940	47586388	11	47586388	11	47586388	*	V	-3.17822	12.7059
chr12:46268702:G:C	0.966	C	G	0.5974	0.0004	0.0104	36659	63137	0	0.7698	12	46268702	12	46268702	*	rs2242355	S	46662485	rs2242355	C	G	0.5946	0.0075	0.0018	2.3e-05	691260	46662485	46268702	12	46268702	12	46268702	*	S	0.0384615	4.16667
chr11:133437106:A:T	0.3789	A	T	0.8788	0.014	0.0159	36659	63137	14	0.311	11	133437106	11	133437106	*	rs12418319	W	133307001	rs12418319	A	T	0.8715	0.0096	0.0026	0.00017	689556	133307001	133437106	11	133437106	11	133437106	*	W	0.880503	3.69231
chr12:122166708:G:A	0.4382	A	G	0.1403	-0.0114	0.0147	36659	63137	0	0.7208	12	122166708	12	122166708	*	rs11058785	R	122651255	rs11058785	A	G	0.151	-0.0109	0.0024	8.2e-06	692293	122651255	122166708	12	122166708	12	122166708	*	R	-0.77551	-4.54167
chr18:60066196:A:G	0.04817	A	G	0.5308	0.0199	0.0101	36659	63137	5.7	0.3892	18	60066196	18	60066196	*	rs8085349	R	57733428	rs8085349	A	G	0.5357	-0.0277	0.0017	3.5e-57	682713	57733428	60066196	18	60066196	18	60066196	*	R	1.9703	-16.2941
chr2:76314860:G:C	0.2944	C	G	0.9611	0.0289	0.0276	36659	63137	0	0.9679	2	76314860	2	76314860	*	rs2860736	S	76541986	rs2860736	C	G	0.96708	-0.0167	0.0047	0.00036	690723	76541986	76314860	2	76314860	2	76314860	*	S	1.0471	-3.55319
chr22:46256406:A:T	0.4267	A	T	0.8509	0.0112	0.0141	36659	63137	6	0.3868	22	46256406	22	46256406	*	rs6007732	W	46652303	rs6007732	A	T	0.852	-0.0088	0.0024	0.0003	692270	46652303	46256406	22	46256406	22	46256406	*	W	0.794326	-3.66667
chr12:39529943:A:T	0.6795	A	T	0.9366	-0.0086	0.0207	36659	63137	4.8	0.3972	12	39529943	12	39529943	*	rs11172471	W	39923745	rs11172471	A	T	0.93247	0.0146	0.0035	2.4e-05	691815	39923745	39529943	12	39529943	12	39529943	*	W	-0.415459	4.17143
chr8:37076828:C:T	0.676	T	C	0.8078	0.0055	0.0132	36659	63137	50	0.02918	8	37076828	8	37076828	*	rs2970699	Y	36934346	rs2970699	T	C	0.8303	-0.0091	0.0023	7.3e-05	691511	36934346	37076828	8	37076828	8	37076828	*	Y	0.416667	-3.95652
chr18:33109861:C:A	0.441	A	C	0.0749	0.0149	0.0193	36659	63137	6	0.3866	18	33109861	18	33109861	*	rs271441	V	30689825	rs271441	A	C	0.06577	-0.0167	0.0035	2.3e-06	678769	30689825	33109861	18	33109861	18	33109861	*	V	0.772021	-4.77143
chr6:12135201:A:G	0.1888	A	G	0.8277	-0.0175	0.0133	36659	63137	0	0.9293	6	12135201	6	12135201	*	rs3777772	D	12135434	rs3777772	A	G	0.8145	-0.0091	0.0022	3.1e-05	692051	12135434	12135201	6	12135201	6	12135201	*	D	-1.31579	-4.13636
chr2:218562249:T:C	0.4709	T	C	0.4459	-0.0074	0.0103	36659	63137	7.4	0.3737	2	218562249	2	218562249	*	rs539451	Y	219426972	rs539451	T	C	0.4352	0.0111	0.0017	1.2e-10	692213	219426972	218562249	2	218562249	2	218562249	*	Y	-0.718447	6.52941
chr5:108307904:C:G	0.1945	C	G	0.3183	-0.0141	0.0109	36659	63137	0	0.6832	5	108307904	5	108307904	*	rs10040007	V	107643605	rs10040007	C	G	0.3044	0.0072	0.0019	0.00012	691061	107643605	108307904	5	108307904	5	108307904	*	V	-1.29358	3.78947
chr1:45613212:C:T	0.9804	T	C	0.7107	0.0003	0.0111	36659	63137	0	0.954	1	45613212	1	45613212	*	rs2230659	Y	46078884	rs2230659	T	C	0.6958	0.0114	0.0019	1.1e-09	692483	46078884	45613212	1	45613212	1	45613212	*	Y	0.027027	6
chr15:80541802:G:A	0.7943	A	G	0.3718	-0.0027	0.0105	36659	63137	20.2	0.2511	15	80541802	15	80541802	*	rs11856273	R	80834143	rs11856273	A	G	0.3835	0.007	0.0017	3.2e-05	793233	80834143	80541802	15	80541802	15	80541802	*	R	-0.257143	4.11765
chr6:104365891:A:G	0.02668	A	G	0.1935	0.0289	0.013	36659	63137	0	0.7301	6	104365891	6	104365891	*	rs271880	R	104813766	rs271880	A	G	0.1951	-0.0164	0.0022	5.4e-14	686700	104813766	104365891	6	104365891	6	104365891	*	R	2.22308	-7.45455
chr6:100685724:T:C	0.006662	T	C	0.4691	-0.0274	0.0101	36659	63137	0	0.9469	6	100685724	6	100685724	*	rs239197	Y	101133600	rs239197	T	C	0.4647	0.011	0.0017	1.9e-10	689494	101133600	100685724	6	100685724	6	100685724	*	Y	-2.71287	6.47059
chr1:88048747:A:G	0.321	A	G	0.6296	0.0105	0.0106	36659	63137	37.8	0.0974	1	88048747	1	88048747	*	rs4656001	R	88514430	rs4656001	A	G	0.6303	0.0066	0.0018	0.00022	692582	88514430	88048747	1	88048747	1	88048747	*	R	0.990566	3.66667
chr1:65285377:C:A	0.5033	A	C	0.7764	0.0082	0.0122	36659	63137	0	0.6577	1	65285377	1	65285377	*	rs1325607	H	65751060	rs1325607	A	C	0.7848	0.0087	0.0021	2.8e-05	688061	65751060	65285377	1	65285377	1	65285377	*	H	0.672131	4.14286
chr1:156130948:T:C	0.8396	T	C	0.9181	0.0037	0.0185	36659	63137	7.4	0.3732	1	156130948	1	156130948	*	rs577492	Y	156100739	rs577492	T	C	0.92972	0.0122	0.0034	0.00039	692590	156100739	156130948	1	156130948	1	156130948	*	Y	0.2	3.58824
chr2:103853106:A:T	0.9765	A	T	0.5057	-0.0003	0.0101	36659	63137	0	0.6443	2	103853106	2	103853106	*	rs2678670	W	104469564	rs2678670	A	T	0.4849	0.0116	0.0019	6.4e-10	524963	104469564	103853106	2	103853106	2	103853106	*	W	-0.029703	6.10526
chr17:82094197:A:G	0.9873	A	G	0.4699	0.0002	0.0102	36659	63137	41.5	0.07245	17	82094197	17	82094197	*	rs9905991	R	80052073	rs9905991	A	G	0.4483	0.01	0.0017	8.3e-09	687945	80052073	82094197	17	82094197	17	82094197	*	R	0.0196078	5.88235
chr4:30578665:T:C	0.8273	T	C	0.4815	0.0022	0.0101	36659	63137	46.4	0.04472	4	30578665	4	30578665	*	rs6829115	Y	30580287	rs6829115	T	C	0.4739	0.0072	0.0017	3.2e-05	691629	30580287	30578665	4	30578665	4	30578665	*	Y	0.217822	4.23529
chr6:97041273:G:A	0.9251	A	G	0.144	-0.0013	0.0143	36659	63137	55.4	0.01303	6	97041273	6	97041273	*	rs1737646	R	97489149	rs1737646	A	G	0.1437	-0.0085	0.0024	0.00044	692390	97489149	97041273	6	97041273	6	97041273	*	R	-0.0909091	-3.54167
chr6:34503069:A:G	0.2898	A	G	0.7763	-0.0129	0.0122	36659	63137	0	0.7007	6	34503069	6	34503069	*	rs11964077	R	34470846	rs11964077	A	G	0.7547	0.0135	0.002	1.8e-11	673162	34470846	34503069	6	34503069	6	34503069	*	R	-1.05738	6.75
chr20:5359685:A:G	0.0342	A	G	0.5484	-0.0218	0.0103	36659	63137	0	0.5121	20	5359685	20	5359685	*	rs7268107	R	5340331	rs7268107	A	G	0.5536	0.0067	0.0017	0.00012	690265	5340331	5359685	20	5359685	20	5359685	*	R	-2.1165	3.94118
chr8:94732238:A:G	0.8061	A	G	0.4944	-0.0025	0.0101	36659	63137	17.1	0.2811	8	94732238	8	94732238	*	rs6988635	R	95744466	rs6988635	A	G	0.478	-0.0076	0.0017	1.1e-05	687853	95744466	94732238	8	94732238	8	94732238	*	R	-0.247525	-4.47059
chr13:97296480:C:T	0.7095	T	C	0.0688	0.0074	0.02	36659	63137	26.1	0.195	13	97296480	13	97296480	*	rs9513229	Y	97948734	rs9513229	T	C	0.07314	0.0148	0.0034	1.1e-05	690661	97948734	97296480	13	97296480	13	97296480	*	Y	0.37	4.35294
chr20:24731446:G:C	0.1974	C	G	0.6098	0.0134	0.0104	36659	63137	0	0.6955	20	24731446	20	24731446	*	rs4815302	N	24712082	rs4815302	C	G	0.6218	-0.0077	0.0018	2.1e-05	689249	24712082	24731446	20	24731446	20	24731446	*	N	1.28846	-4.27778
chr5:64012857:G:A	0.06394	A	G	0.4064	-0.019	0.0102	36659	63137	0	0.9433	5	64012857	5	64012857	*	rs6869510	R	63308684	rs6869510	A	G	0.4093	-0.0085	0.0017	1e-06	690104	63308684	64012857	5	64012857	5	64012857	*	R	-1.86275	-5
chr8:34289991:T:A	0.3781	A	T	0.1308	0.0131	0.0149	36659	63137	0	0.5551	8	34289991	8	34289991	*	rs4587329	W	34147509	rs4587329	A	T	0.1448	-0.0098	0.0024	5.7e-05	691062	34147509	34289991	8	34289991	8	34289991	*	W	0.879195	-4.08333
chr18:24726803:G:A	0.3021	A	G	0.5564	0.0105	0.0101	36659	63137	0	0.6226	18	24726803	18	24726803	*	rs1680347	R	22306767	rs1680347	A	G	0.5652	-0.0088	0.0017	3.9e-07	690116	22306767	24726803	18	24726803	18	24726803	*	R	1.0396	-5.17647
chr6:47662175:A:G	0.1207	A	G	0.3114	-0.0171	0.011	36659	63137	22.2	0.2322	6	47662175	6	47662175	*	rs9369731	R	47629911	rs9369731	A	G	0.3182	0.0069	0.0018	0.0002	692097	47629911	47662175	6	47662175	6	47662175	*	R	-1.55455	3.83333
chr9:117562485:C:G	0.9358	C	G	0.8803	-0.0013	0.0156	36659	63137	0	0.6141	9	117562485	9	117562485	*	rs17245274	S	120324763	rs17245274	C	G	0.8733	-0.0111	0.0026	2.1e-05	691684	120324763	117562485	9	117562485	9	117562485	*	S	-0.0833333	-4.26923
chr4:142547078:C:G	0.769	C	G	0.8947	-0.0049	0.0166	36659	63137	0	0.6406	4	142547078	4	142547078	*	rs7657917	S	143468231	rs7657917	C	G	0.8856	-0.0122	0.0027	8.1e-06	690312	143468231	142547078	4	142547078	4	142547078	*	S	-0.295181	-4.51852
chr16:82458179:C:G	0.4144	C	G	0.6778	0.0088	0.0108	36659	63137	10.6	0.3435	16	82458179	16	82458179	*	rs9935842	S	82491784	rs9935842	C	G	0.6645	0.0064	0.0018	0.00049	686226	82491784	82458179	16	82458179	16	82458179	*	S	0.814815	3.55556
chr2:36393810:C:T	0.8659	T	C	0.1761	-0.0022	0.0132	36659	63137	45.7	0.04817	2	36393810	2	36393810	*	rs12466450	H	36620953	rs12466450	T	C	0.1788	0.009	0.0023	7.6e-05	687725	36620953	36393810	2	36393810	2	36393810	*	H	-0.166667	3.91304
chr10:118748407:T:C	0.2448	T	C	0.895	-0.0192	0.0165	36659	63137	0	0.6135	10	118748407	10	118748407	*	rs1886901	Y	120507919	rs1886901	T	C	0.9	-0.0153	0.0029	1.2e-07	691821	120507919	118748407	10	118748407	10	118748407	*	Y	-1.16364	-5.27586
chr3:108332657:G:A	0.8527	A	G	0.2276	0.0023	0.0123	36659	63137	0	0.6568	3	108332657	3	108332657	*	rs17241659	R	108051504	rs17241659	A	G	0.2374	0.0102	0.0021	1.9e-06	668651	108051504	108332657	3	108332657	3	108332657	*	R	0.186992	4.85714
chr7:41882712:T:C	0.2863	T	C	0.3348	-0.0114	0.0107	36659	63137	47.7	0.03888	7	41882712	7	41882712	*	rs6954585	Y	41922310	rs6954585	T	C	0.3423	-0.0066	0.0018	0.00028	691903	41922310	41882712	7	41882712	7	41882712	*	Y	-1.06542	-3.66667
chr13:97559412:C:T	0.8284	T	C	0.6982	0.0024	0.0111	36659	63137	39.6	0.08459	13	97559412	13	97559412	*	rs9516959	Y	98211666	rs9516959	T	C	0.6897	-0.0105	0.0019	1.3e-08	692245	98211666	97559412	13	97559412	13	97559412	*	Y	0.216216	-5.52632
chr4:44504320:T:C	0.7132	T	C	0.7883	0.0045	0.0123	36659	63137	16.7	0.2843	4	44504320	4	44504320	*	rs7696708	Y	44506337	rs7696708	T	C	0.7812	0.0123	0.0021	4.2e-09	691700	44506337	44504320	4	44504320	4	44504320	*	Y	0.365854	5.85714
chr2:159813704:C:T	0.009895	T	C	0.4144	-0.0264	0.0102	36659	63137	0	0.9915	2	159813704	2	159813704	*	rs7575950	Y	160670215	rs7575950	T	C	0.42	0.0073	0.0018	2.9e-05	685418	160670215	159813704	2	159813704	2	159813704	*	Y	-2.58824	4.05556
chr3:35488342:C:T	0.5134	T	C	0.1334	0.0097	0.0149	36659	63137	0	0.7346	3	35488342	3	35488342	*	rs12487524	Y	35529834	rs12487524	T	C	0.1345	0.0142	0.0025	1.5e-08	677814	35529834	35488342	3	35488342	3	35488342	*	Y	0.651007	5.68
chr20:49659473:A:G	0.7742	A	G	0.4533	-0.0029	0.0102	36659	63137	0	0.9848	20	49659473	20	49659473	*	rs6067169	R	48276010	rs6067169	A	G	0.4486	-0.0075	0.0017	1.5e-05	691412	48276010	49659473	20	49659473	20	49659473	*	R	-0.284314	-4.41176
chr20:15838850:A:G	0.9614	A	G	0.8677	0.0007	0.0151	36659	63137	30.8	0.1531	20	15838850	20	15838850	*	rs8123881	R	15819495	rs8123881	A	G	0.8701	-0.0196	0.0024	4.4e-16	793018	15819495	15838850	20	15838850	20	15838850	*	R	0.0463576	-8.16667
chr4:65029392:C:T	0.2258	T	C	0.2757	0.0137	0.0113	36659	63137	46.5	0.04448	4	65029392	4	65029392	*	rs1440940	Y	65895110	rs1440940	T	C	0.2739	-0.011	0.0019	9.1e-09	690804	65895110	65029392	4	65029392	4	65029392	*	Y	1.21239	-5.78947
chr18:65734583:C:T	0.8522	T	C	0.141	0.0027	0.0144	36659	63137	0	0.9674	18	65734583	18	65734583	*	rs1942283	Y	63401819	rs1942283	T	C	0.1296	0.0146	0.0026	2.6e-08	691402	63401819	65734583	18	65734583	18	65734583	*	Y	0.1875	5.61538
chr6:96992712:A:G	0.5428	A	G	0.7385	0.007	0.0115	36659	63137	64.3	0.001807	6	96992712	6	96992712	*	rs1206111	R	97440588	rs1206111	A	G	0.7538	0.0068	0.0019	0.00034	775828	97440588	96992712	6	96992712	6	96992712	*	R	0.608696	3.57895
chr2:103761140:C:G	0.1264	C	G	0.4819	-0.0155	0.0101	36659	63137	0	0.8306	2	103761140	2	103761140	*	rs520351	V	104377598	rs520351	C	G	0.4646	0.0098	0.0017	1.4e-08	685672	104377598	103761140	2	103761140	2	103761140	*	V	-1.53465	5.76471
chr6:53943364:G:C	0.836	C	G	0.2424	0.0024	0.0118	36659	63137	0	0.4661	6	53943364	6	53943364	*	rs2076497	B	53808162	rs2076497	C	G	0.2457	-0.0099	0.002	4.4e-07	690781	53808162	53943364	6	53943364	6	53943364	*	B	0.20339	-4.95
chr22:46336521:T:G	0.7829	T	G	0.8992	0.0046	0.0167	36659	63137	4.6	0.3988	22	46336521	22	46336521	*	rs9615349	K	46732418	rs9615349	T	G	0.8949	-0.013	0.0028	4.6e-06	692087	46732418	46336521	22	46336521	22	46336521	*	K	0.275449	-4.64286
chr9:119640481:C:T	0.4036	T	C	0.5009	-0.0086	0.0103	36294	57031	15.7	0.2986	9	119640481	9	119640481	*	rs10818348	Y	122402759	rs10818348	T	C	0.5025	-0.0069	0.0017	6.8e-05	690389	122402759	119640481	9	119640481	9	119640481	*	Y	-0.834951	-4.05882
chr9:82201433:C:T	0.699	T	C	0.2587	-0.0045	0.0116	36659	63137	6.7	0.3797	9	82201433	9	82201433	*	rs2767711	Y	84816348	rs2767711	T	C	0.2518	-0.0082	0.002	3e-05	690298	84816348	82201433	9	82201433	9	82201433	*	Y	-0.387931	-4.1
chr3:195384752:G:A	0.0002552	A	G	0.2358	-0.0436	0.0119	36659	63137	0	0.8343	3	195384752	3	195384752	*	rs4677839	R	195105481	rs4677839	A	G	0.2353	-0.0114	0.002	1.2e-08	691114	195105481	195384752	3	195384752	3	195384752	*	R	-3.66387	-5.7
chr9:30175596:T:C	0.2658	T	C	0.9107	0.0199	0.0179	36659	63137	20.1	0.2523	9	30175596	9	30175596	*	rs16915668	Y	30175594	rs16915668	T	C	0.90751	-0.0116	0.0029	6.1e-05	691904	30175594	30175596	9	30175596	9	30175596	*	Y	1.11173	-4
chr1:192894764:A:G	0.8808	A	G	0.7167	-0.0017	0.0113	36659	63137	35.2	0.1172	1	192894764	1	192894764	*	rs12733094	R	192863894	rs12733094	A	G	0.6924	-0.007	0.0019	0.0002	691615	192863894	192894764	1	192894764	1	192894764	*	R	-0.150442	-3.68421
chr2:153893826:G:A	0.2976	A	G	0.1331	-0.0155	0.0149	36659	63137	61.5	0.003783	2	153893826	2	153893826	*	rs9636319	R	154750339	rs9636319	A	G	0.1318	0.0131	0.0027	9.9e-07	687361	154750339	153893826	2	153893826	2	153893826	*	R	-1.04027	4.85185
chr3:94112444:G:A	0.6396	A	G	0.3185	-0.0052	0.0111	36659	63137	0	0.8683	3	94112444	3	94112444	*	rs13076476	R	93831288	rs13076476	A	G	0.3313	-0.0146	0.0019	8.5e-15	680179	93831288	94112444	3	94112444	3	94112444	*	R	-0.468468	-7.68421
chr15:76145642:T:G	0.8568	T	G	0.8511	-0.0026	0.0144	36659	63137	0	0.4953	15	76145642	15	76145642	*	rs8043371	K	76437983	rs8043371	T	G	0.8482	-0.0097	0.0025	8.6e-05	692269	76437983	76145642	15	76145642	15	76145642	*	K	-0.180556	-3.88
chr9:71233397:C:T	0.7704	T	C	0.2519	0.0034	0.0116	36659	63137	35.2	0.1169	9	71233397	9	71233397	*	rs12115557	Y	73848313	rs12115557	T	C	0.2532	0.011	0.002	2.3e-08	691245	73848313	71233397	9	71233397	9	71233397	*	Y	0.293103	5.5
chr2:131088629:G:A	0.3107	A	G	0.1095	0.0164	0.0162	36659	63137	0	0.4511	2	131088629	2	131088629	*	rs11904177	R	131846202	rs11904177	A	G	0.1203	0.0106	0.0026	4.4e-05	692109	131846202	131088629	2	131088629	2	131088629	*	R	1.01235	4.07692
chr7:132185668:T:C	0.4642	T	C	0.6475	0.0077	0.0106	36659	63137	0	0.5636	7	132185668	7	132185668	*	rs10280981	Y	131870427	rs10280981	T	C	0.6494	-0.0078	0.0017	5.7e-06	792556	131870427	132185668	7	132185668	7	132185668	*	Y	0.726415	-4.58824
chr5:131008032:G:C	0.001251	C	G	0.7572	-0.0382	0.0118	36659	63137	0	0.4563	5	131008032	5	131008032	*	rs11748136	S	130343725	rs11748136	C	G	0.7712	0.0123	0.002	1.7e-09	692118	130343725	131008032	5	131008032	5	131008032	*	S	-3.23729	6.15
chr3:158376633:C:T	0.1061	T	C	0.4901	0.0163	0.0101	36659	63137	0	0.5674	3	158376633	3	158376633	*	rs6778370	Y	158094422	rs6778370	T	C	0.5071	0.0094	0.0017	3.9e-08	692456	158094422	158376633	3	158376633	3	158376633	*	Y	1.61386	5.52941
chr2:44445918:T:C	0.7293	T	C	0.2475	0.0041	0.0117	36659	63137	14.7	0.3043	2	44445918	2	44445918	*	rs1067409	Y	44673057	rs1067409	T	C	0.2441	-0.0107	0.0022	6.5e-07	535490	44673057	44445918	2	44445918	2	44445918	*	Y	0.350427	-4.86364
chr2:174135983:A:G	0.3303	A	G	0.5887	0.01	0.0102	36659	63137	0	0.6901	2	174135983	2	174135983	*	rs10930641	R	175000711	rs10930641	A	G	0.5911	-0.0137	0.0017	3.6e-15	690575	175000711	174135983	2	174135983	2	174135983	*	R	0.980392	-8.05882
chr14:33189957:G:A	0.4806	A	G	0.1018	0.0118	0.0167	36659	63137	0	0.5026	14	33189957	14	33189957	*	rs17100345	R	33659163	rs17100345	A	G	0.1079	-0.011	0.0028	9e-05	686835	33659163	33189957	14	33189957	14	33189957	*	R	0.706587	-3.92857
chr2:156211381:A:C	0.6342	A	C	0.6783	-0.0051	0.0108	36659	63137	0	0.9737	2	156211381	2	156211381	*	rs1914990	M	157067893	rs1914990	A	C	0.671	-0.0107	0.0018	4.4e-09	691908	157067893	156211381	2	156211381	2	156211381	*	M	-0.472222	-5.94444
chr3:186029101:G:A	0.3305	A	G	0.803	-0.0124	0.0128	36659	63137	0	0.8181	3	186029101	3	186029101	*	rs9867846	R	185746890	rs9867846	A	G	0.8196	-0.0081	0.0023	0.00045	684699	185746890	186029101	3	186029101	3	186029101	*	R	-0.96875	-3.52174
chr14:102964210:C:A	0.9603	A	C	0.1431	-0.0007	0.0147	36659	63137	35.1	0.1181	14	102964210	14	102964210	*	rs3818287	M	103430547	rs3818287	A	C	0.1472	0.0152	0.0025	9.4e-10	690685	103430547	102964210	14	102964210	14	102964210	*	M	-0.047619	6.08
chr15:41649598:G:C	0.9657	C	G	0.6663	0.0005	0.0108	36659	63137	0	0.6568	15	41649598	15	41649598	*	rs16952372	S	41941796	rs16952372	C	G	0.6505	-0.0084	0.0018	5.1e-06	690655	41941796	41649598	15	41649598	15	41649598	*	S	0.0462963	-4.66667
chr5:108157625:T:C	0.1196	T	C	0.8227	-0.0205	0.0132	36659	63137	0	0.8019	5	108157625	5	108157625	*	rs286777	Y	107493326	rs286777	T	C	0.8074	0.0248	0.0022	3.5e-28	688340	107493326	108157625	5	108157625	5	108157625	*	Y	-1.55303	11.2727
chr8:113394107:G:A	0.03448	A	G	0.6872	0.0232	0.011	36659	63137	0	0.6044	8	113394107	8	113394107	*	rs4354335	R	114406336	rs4354335	A	G	0.7	0.0069	0.0019	0.00024	690161	114406336	113394107	8	113394107	8	113394107	*	R	2.10909	3.63158
chr13:110366562:C:G	0.7057	C	G	0.5899	0.0039	0.0103	36659	63137	25.6	0.2	13	110366562	13	110366562	*	rs7334022	S	111018909	rs7334022	C	G	0.608	-0.0059	0.0017	0.00036	783358	111018909	110366562	13	110366562	13	110366562	*	S	0.378641	-3.47059
chr2:35242192:T:G	1.371e-05	T	G	0.4481	0.0441	0.0101	36659	63137	0	0.9329	2	35242192	2	35242192	*	rs1439852	K	35467258	rs1439852	T	G	0.4503	0.0129	0.0017	7.5e-14	690933	35467258	35242192	2	35242192	2	35242192	*	K	4.36634	7.58824
chr5:93128710:T:C	0.01662	T	C	0.5409	0.0243	0.0101	36659	63137	0	0.4514	5	93128710	5	93128710	*	rs12519773	Y	92464416	rs12519773	T	C	0.5346	0.0093	0.0017	5.6e-08	692044	92464416	93128710	5	93128710	5	93128710	*	Y	2.40594	5.47059
chr20:52645356:A:G	0.4364	A	G	0.7488	0.009	0.0116	36659	63137	10	0.3487	20	52645356	20	52645356	*	rs8124744	R	51261895	rs8124744	A	G	0.7507	0.0162	0.002	4.2e-16	687354	51261895	52645356	20	52645356	20	52645356	*	R	0.775862	8.1
chr14:86125592:T:C	0.4788	T	C	0.5873	0.0073	0.0103	36659	63137	0	0.8868	14	86125592	14	86125592	*	rs12586203	Y	86591936	rs12586203	T	C	0.5752	-0.0067	0.0017	0.00011	687812	86591936	86125592	14	86125592	14	86125592	*	Y	0.708738	-3.94118
chr1:242811596:T:C	0.9909	T	C	0.6969	0.0001	0.011	36659	63137	12.2	0.328	1	242811596	1	242811596	*	rs2502326	Y	242974898	rs2502326	T	C	0.6829	-0.0089	0.002	7.2e-06	529099	242974898	242811596	1	242811596	1	242811596	*	Y	0.00909091	-4.45
chr2:57714380:C:T	0.6291	T	C	0.0292	-0.0154	0.0318	36659	63137	31.9	0.1439	2	57714380	2	57714380	*	rs13386412	Y	57941515	rs13386412	T	C	0.029	-0.0235	0.0065	0.00028	542137	57941515	57714380	2	57714380	2	57714380	*	Y	-0.484277	-3.61538
chr6:81735068:G:T	0.28	T	G	0.5923	-0.0111	0.0103	36659	63137	52.3	0.02144	6	81735068	6	81735068	*	rs1407670	K	82444785	rs1407670	T	G	0.5855	-0.0084	0.0018	1.9e-06	691525	82444785	81735068	6	81735068	6	81735068	*	K	-1.07767	-4.66667
chr6:77947573:C:T	0.6018	T	C	0.28	0.0058	0.0112	36659	63137	32	0.1429	6	77947573	6	77947573	*	rs9361318	Y	78657290	rs9361318	T	C	0.2786	-0.0072	0.0019	0.00016	690636	78657290	77947573	6	77947573	6	77947573	*	Y	0.517857	-3.78947
chr2:141810896:G:A	0.5667	A	G	0.3058	-0.0063	0.0109	36659	63137	9.7	0.3516	2	141810896	2	141810896	*	rs1866026	R	142568465	rs1866026	A	G	0.3091	0.0076	0.0019	4.6e-05	688399	142568465	141810896	2	141810896	2	141810896	*	R	-0.577982	4
chr10:22154357:C:T	0.01753	T	C	0.0825	0.0436	0.0184	36659	63137	0	0.8406	10	22154357	10	22154357	*	rs12415931	Y	22443286	rs12415931	T	C	0.08331	0.0147	0.0031	2.3e-06	691609	22443286	22154357	10	22154357	10	22154357	*	Y	2.36957	4.74194
chr15:73807791:T:C	0.2107	T	C	0.1615	-0.0173	0.0138	36659	63137	0	0.646	15	73807791	15	73807791	*	rs1452378	Y	74100132	rs1452378	T	C	0.1731	0.0112	0.0024	2.3e-06	678823	74100132	73807791	15	73807791	15	73807791	*	Y	-1.25362	4.66667
chr13:97613893:C:G	0.4752	C	G	0.2649	-0.0085	0.012	36659	63137	15.4	0.2976	13	97613893	13	97613893	*	rs7988750	S	98266147	rs7988750	C	G	0.2626	0.0104	0.002	1.1e-07	676993	98266147	97613893	13	97613893	13	97613893	*	S	-0.708333	5.2
chr11:115747369:G:T	0.1877	T	G	0.1435	0.019	0.0145	36659	63137	0	0.995	11	115747369	11	115747369	*	rs10891888	K	115618087	rs10891888	T	G	0.1413	0.0095	0.0025	0.00013	685063	115618087	115747369	11	115747369	11	115747369	*	K	1.31034	3.8
chr14:55097808:G:T	0.04755	T	G	0.2498	0.0231	0.0116	36659	63137	0	0.9632	14	55097808	14	55097808	*	rs11622128	K	55564526	rs11622128	T	G	0.2681	-0.0085	0.0019	1.2e-05	692306	55564526	55097808	14	55097808	14	55097808	*	K	1.99138	-4.47368
chr14:40205986:T:A	0.3561	A	T	0.4739	-0.0094	0.0102	36659	63137	0	0.4615	14	40205986	14	40205986	*	rs8019112	W	40675190	rs8019112	A	T	0.4944	-0.008	0.0018	5.2e-06	679019	40675190	40205986	14	40205986	14	40205986	*	W	-0.921569	-4.44444
chr9:114424432:C:T	0.8766	T	C	0.2196	-0.0019	0.0122	36659	63137	0	0.8249	9	114424432	9	114424432	*	rs4978584	Y	117186712	rs4978584	T	C	0.2318	-0.0076	0.0021	0.0002	692570	117186712	114424432	9	114424432	9	114424432	*	Y	-0.155738	-3.61905
chr12:103127106:T:C	0.5899	T	C	0.5467	-0.0055	0.0102	36659	63137	45.5	0.04938	12	103127106	12	103127106	*	rs7298698	Y	103520884	rs7298698	T	C	0.53	-0.0074	0.0017	1.8e-05	689153	103520884	103127106	12	103127106	12	103127106	*	Y	-0.539216	-4.35294
chr18:54023909:C:A	0.8015	A	C	0.2819	-0.0028	0.0112	36659	63137	0	0.8606	18	54023909	18	54023909	*	rs2067897	M	51550279	rs2067897	A	C	0.2688	-0.011	0.0019	1.6e-08	691977	51550279	54023909	18	54023909	18	54023909	*	M	-0.25	-5.78947
chr1:19099705:G:A	0.4643	A	G	0.6002	-0.0076	0.0103	36659	63137	13.2	0.3188	1	19099705	1	19099705	*	rs2236377	R	19426199	rs2236377	A	G	0.6165	-0.0073	0.0018	3.8e-05	691886	19426199	19099705	1	19099705	1	19099705	*	R	-0.737864	-4.05556
chr2:14823962:C:G	0.0213	C	G	0.5584	0.0236	0.0103	36659	63137	16.8	0.2837	2	14823962	2	14823962	*	rs1568285	V	14964086	rs1568285	C	G	0.5502	-0.0062	0.0017	0.00033	690194	14964086	14823962	2	14823962	2	14823962	*	V	2.29126	-3.64706
chr9:11396033:T:C	0.1887	T	C	0.2123	-0.0163	0.0124	36659	63137	11.3	0.3364	9	11396033	9	11396033	*	rs1154692	Y	11396033	rs1154692	T	C	0.2307	-0.0109	0.0021	2.7e-07	688052	11396033	11396033	9	11396033	9	11396033	*	Y	-1.31452	-5.19048
chr11:10518796:A:G	0.06232	A	G	0.4968	-0.0189	0.0101	36659	63137	0	0.9135	11	10518796	11	10518796	*	rs1993819	R	10540343	rs1993819	A	G	0.475	-0.0065	0.0017	0.00014	691626	10540343	10518796	11	10518796	11	10518796	*	R	-1.87129	-3.82353
chr14:100661258:G:C	0.9541	C	G	0.1245	-0.0009	0.0153	36659	63137	0	0.557	14	100661258	14	100661258	*	rs17576305	S	101127595	rs17576305	C	G	0.1345	0.0098	0.0025	8.2e-05	691850	101127595	100661258	14	100661258	14	100661258	*	S	-0.0588235	3.92
chr4:64400209:T:G	0.1055	T	G	0.0607	0.0376	0.0233	36659	63137	0	0.9959	4	64400209	4	64400209	*	rs7690664	K	65265927	rs7690664	T	G	0.04806	0.0151	0.004	0.00018	679285	65265927	64400209	4	64400209	4	64400209	*	K	1.61373	3.775
chr20:52449315:G:A	0.6669	A	G	0.1806	0.0056	0.013	36659	63137	0	0.6178	20	52449315	20	52449315	*	rs17806224	R	51065854	rs17806224	A	G	0.1787	-0.0255	0.0022	3.4e-30	690803	51065854	52449315	20	52449315	20	52449315	*	R	0.430769	-11.5909
chr3:101312691:T:C	0.154	T	C	0.0826	-0.0267	0.0188	36659	63137	0	0.6977	3	101312691	3	101312691	*	rs556820	Y	101031535	rs556820	T	C	0.07998	0.0109	0.0031	0.00042	692402	101031535	101312691	3	101312691	3	101312691	*	Y	-1.42021	3.51613
chr9:123868499:C:T	0.8176	T	C	0.0873	-0.0041	0.0178	36659	63137	0	0.881	9	123868499	9	123868499	*	rs591168	Y	126630778	rs591168	T	C	0.08554	0.0122	0.0033	0.00019	679507	126630778	123868499	9	123868499	9	123868499	*	Y	-0.230337	3.69697
chr6:129059236:G:T	0.8543	T	G	0.113	-0.0029	0.016	36659	63137	0	0.7071	6	129059236	6	129059236	*	rs12210105	K	129380381	rs12210105	T	G	0.1107	-0.0133	0.0028	1.7e-06	692101	129380381	129059236	6	129059236	6	129059236	*	K	-0.18125	-4.75
chr14:73059905:G:A	0.9553	A	G	0.3397	-0.0006	0.0106	36659	63137	0	0.7643	14	73059905	14	73059905	*	rs2806049	R	73526613	rs2806049	A	G	0.3565	-0.0085	0.0018	2.8e-06	690836	73526613	73059905	14	73059905	14	73059905	*	R	-0.0566038	-4.72222
chr9:95053864:T:C	0.5649	T	C	0.0331	-0.0182	0.0316	36659	63137	0	0.7128	9	95053864	9	95053864	*	rs1564235	Y	97816146	rs1564235	T	C	0.02654	0.0189	0.0052	0.00032	690866	97816146	95053864	9	95053864	9	95053864	*	Y	-0.575949	3.63462
chr14:99240283:G:A	0.6207	A	G	0.3597	0.0053	0.0106	36659	63137	0	0.6702	14	99240283	14	99240283	*	rs1152787	R	99706620	rs1152787	A	G	0.3663	0.0109	0.0018	2.1e-09	680581	99706620	99240283	14	99240283	14	99240283	*	R	0.5	6.05556
chr1:111730404:C:T	0.6456	T	C	0.2523	-0.0055	0.0119	36659	63137	33.2	0.1331	1	111730404	1	111730404	*	rs2076586	Y	112273026	rs2076586	T	C	0.2463	-0.0128	0.0021	1.1e-09	662098	112273026	111730404	1	111730404	1	111730404	*	Y	-0.462185	-6.09524
chr18:49391203:C:A	0.8485	A	C	0.6463	-0.002	0.0107	36659	63137	0	0.6633	18	49391203	18	49391203	*	rs4939867	M	46917573	rs4939867	A	C	0.6634	-0.0091	0.0018	8.1e-07	685665	46917573	49391203	18	49391203	18	49391203	*	M	-0.186916	-5.05556
chr15:98727906:A:G	0.9816	A	G	0.3678	0.0002	0.0105	36659	63137	55.6	0.01266	15	98727906	15	98727906	*	rs6598541	R	99271135	rs6598541	A	G	0.3739	0.0098	0.0017	1.2e-08	790430	99271135	98727906	15	98727906	15	98727906	*	R	0.0190476	5.76471
chr1:96295271:G:A	0.7445	A	G	0.9503	0.008	0.0244	36659	63137	0	0.5848	1	96295271	1	96295271	*	rs324849	R	96760827	rs324849	A	G	0.94808	0.0258	0.004	1e-10	679723	96760827	96295271	1	96295271	1	96295271	*	R	0.327869	6.45
chr18:38103345:C:T	0.8539	T	C	0.2045	0.0023	0.0125	36659	63137	0	0.8856	18	38103345	18	38103345	*	rs7236639	Y	35683309	rs7236639	T	C	0.2089	-0.0085	0.0021	7.2e-05	691467	35683309	38103345	18	38103345	18	38103345	*	Y	0.184	-4.04762
chr5:42792380:C:T	0.5845	T	C	0.2866	-0.0061	0.0112	36659	63137	0	0.8659	5	42792380	5	42792380	*	rs3870358	Y	42792482	rs3870358	T	C	0.2976	0.0072	0.0019	0.00014	691159	42792482	42792380	5	42792380	5	42792380	*	Y	-0.544643	3.78947
chr15:47138385:T:G	0.3413	T	G	0.4201	0.0099	0.0105	36659	63137	0	0.8883	15	47138385	15	47138385	*	rs11856115	D	47430583	rs11856115	T	G	0.431	-0.0073	0.0017	2.4e-05	691227	47430583	47138385	15	47138385	15	47138385	*	D	0.942857	-4.29412
chr18:28562023:A:G	0.8573	A	G	0.9425	0.0039	0.0217	36659	63137	0	0.953	18	28562023	18	28562023	*	rs8088665	R	26141987	rs8088665	A	G	0.93914	0.018	0.0037	1.3e-06	676390	26141987	28562023	18	28562023	18	28562023	*	R	0.179724	4.86486
chr3:173304771:G:A	0.4656	A	G	0.1822	-0.0097	0.0133	36659	63137	0	0.8824	3	173304771	3	173304771	*	rs7622349	R	173022561	rs7622349	A	G	0.1892	0.008	0.0022	0.00031	681839	173022561	173304771	3	173304771	3	173304771	*	R	-0.729323	3.63636
chr7:133869695:A:T	0.6693	A	T	0.8725	-0.0065	0.0152	36659	63137	32.5	0.1389	7	133869695	7	133869695	*	rs6955227	W	133554448	rs6955227	A	T	0.8691	0.0125	0.0025	8.5e-07	684362	133554448	133869695	7	133869695	7	133869695	*	W	-0.427632	5
chr9:83332844:G:A	0.05175	A	G	0.2977	0.0216	0.0111	36659	63137	0	0.9335	9	83332844	9	83332844	*	rs12555197	R	85947759	rs12555197	A	G	0.3082	0.0068	0.0019	0.00035	685342	85947759	83332844	9	83332844	9	83332844	*	R	1.94595	3.57895
chr6:100619844:A:T	0.001011	A	T	0.4719	-0.0331	0.0101	36659	63137	0	0.7009	6	100619844	6	100619844	*	rs240151	W	101067720	rs240151	A	T	0.4716	0.01	0.0017	6.1e-09	687519	101067720	100619844	6	100619844	6	100619844	*	W	-3.27723	5.88235
chr14:26550038:G:A	0.2786	A	G	0.7346	0.0128	0.0118	36659	63137	2.6	0.4176	14	26550038	14	26550038	*	rs178169	R	27019244	rs178169	A	G	0.754	0.0073	0.002	0.00029	677976	27019244	26550038	14	26550038	14	26550038	*	R	1.08475	3.65
chr7:32462249:C:G	0.003591	C	G	0.5504	0.0295	0.0101	36659	63137	0	0.456	7	32462249	7	32462249	*	rs1597558	S	32501861	rs1597558	C	G	0.5424	0.0097	0.0017	1.9e-08	692170	32501861	32462249	7	32462249	7	32462249	*	S	2.92079	5.70588
chr14:59729516:T:G	0.8495	T	G	0.6324	-0.002	0.0105	36659	63137	0	0.7512	14	59729516	14	59729516	*	rs1957994	K	60196234	rs1957994	T	G	0.6418	0.0081	0.0018	7.1e-06	691285	60196234	59729516	14	59729516	14	59729516	*	K	-0.190476	4.5
chr1:48822734:C:T	0.1132	T	C	0.3131	0.0172	0.0109	36659	63137	0	0.6481	1	48822734	1	48822734	*	rs7533353	Y	49288406	rs7533353	T	C	0.3089	0.0142	0.0019	3.7e-14	689565	49288406	48822734	1	48822734	1	48822734	*	Y	1.57798	7.47368
chr5:122825943:A:C	0.7667	A	C	0.4346	-0.003	0.0103	36659	63137	1.7	0.4254	5	122825943	5	122825943	*	rs3213794	M	122161638	rs3213794	A	C	0.4386	-0.0069	0.0017	6.1e-05	691229	122161638	122825943	5	122825943	5	122825943	*	M	-0.291262	-4.05882
chr11:79411490:A:G	0.02551	A	G	0.6997	-0.0245	0.011	36659	63137	29.4	0.1652	11	79411490	11	79411490	*	rs951932	R	79122534	rs951932	A	G	0.6863	0.0068	0.0019	0.00027	683204	79122534	79411490	11	79411490	11	79411490	*	R	-2.22727	3.57895
chr20:6641038:C:T	0.9721	T	C	0.6357	-0.0004	0.0105	36659	63137	14.8	0.3027	20	6641038	20	6641038	*	rs2145270	Y	6621685	rs2145270	T	C	0.6299	0.0188	0.0017	7.9e-29	794793	6621685	6641038	20	6641038	20	6641038	*	Y	-0.0380952	11.0588
chr6:47780999:C:T	0.5848	T	C	0.7569	0.0065	0.0119	36659	63137	0	0.8041	6	47780999	6	47780999	*	rs2396839	Y	47748735	rs2396839	T	C	0.7678	-0.009	0.002	1.1e-05	691936	47748735	47780999	6	47780999	6	47780999	*	Y	0.546218	-4.5
chr2:170268976:G:C	0.1171	C	G	0.8983	-0.0305	0.0195	36294	57031	0	0.9414	2	170268976	2	170268976	*	rs3845733	S	171125486	rs3845733	C	G	0.93931	-0.0126	0.0036	0.00038	677557	171125486	170268976	2	170268976	2	170268976	*	S	-1.5641	-3.5
chr1:191640870:T:C	0.6828	T	C	0.2681	0.0047	0.0114	36659	63137	0	0.6391	1	191640870	1	191640870	*	rs2814575	Y	191610000	rs2814575	T	C	0.2638	0.007	0.002	0.00035	683661	191610000	191640870	1	191640870	1	191640870	*	Y	0.412281	3.5
chr19:33834601:A:G	0.8333	A	G	0.2362	-0.0025	0.0121	36659	63137	0	0.757	19	33834601	19	33834601	*	rs412311	R	34325506	rs412311	A	G	0.2216	-0.0134	0.0021	1.9e-10	676226	34325506	33834601	19	33834601	19	33834601	*	R	-0.206612	-6.38095
chr12:117161436:C:T	0.02961	T	C	0.1989	0.0277	0.0128	36659	63137	20.5	0.248	12	117161436	12	117161436	*	rs10850780	Y	117599241	rs10850780	T	C	0.213	0.0112	0.0021	8.8e-08	678872	117599241	117161436	12	117161436	12	117161436	*	Y	2.16406	5.33333
chr2:50522382:A:G	0.03947	A	G	0.6667	-0.0224	0.0109	36659	63137	26.1	0.195	2	50522382	2	50522382	*	rs1030049	R	50749520	rs1030049	A	G	0.6456	-0.0122	0.0018	1.5e-11	684624	50749520	50522382	2	50522382	2	50522382	*	R	-2.05505	-6.77778
chr6:54190039:A:G	0.5053	A	G	0.3453	-0.0071	0.0107	36659	63137	47.7	0.03873	6	54190039	6	54190039	*	rs9296739	R	54054837	rs9296739	A	G	0.3509	0.0098	0.0018	5.5e-08	689917	54054837	54190039	6	54190039	6	54190039	*	R	-0.663551	5.44444
chr2:44368664:C:T	0.2768	T	C	0.6717	-0.0117	0.0107	36659	63137	0	0.5678	2	44368664	2	44368664	*	rs786620	Y	44595803	rs786620	T	C	0.6779	0.009	0.0019	1.3e-06	688795	44595803	44368664	2	44368664	2	44368664	*	Y	-1.09346	4.73684
chr11:116985993:C:T	0.4475	T	C	0.0559	-0.0166	0.0219	36659	63137	20.8	0.2451	11	116985993	11	116985993	*	rs12274773	Y	116856709	rs12274773	T	C	0.05747	0.021	0.0037	1.6e-08	691877	116856709	116985993	11	116985993	11	116985993	*	Y	-0.757991	5.67568
chr1:147257694:T:C	0.8415	T	C	0.6673	-0.0021	0.0107	36659	63137	0.8	0.4332	1	147257694	1	147257694	*	rs12736102	Y	146729348	rs12736102	T	C	0.6498	-0.0085	0.0018	1.6e-06	692549	146729348	147257694	1	147257694	1	147257694	*	Y	-0.196262	-4.72222
chr2:605695:A:C	0.7036	A	C	0.3546	-0.004	0.0106	36659	63137	48.2	0.03658	2	605695	2	605695	*	rs7565774	M	605695	rs7565774	A	C	0.3651	-0.0224	0.0017	1.2e-39	759487	605695	605695	2	605695	2	605695	*	M	-0.377358	-13.1765
chr20:46863202:C:T	0.6705	T	C	0.3351	0.0046	0.0107	36659	63137	0	0.7213	20	46863202	20	46863202	*	rs12481009	Y	45491841	rs12481009	T	C	0.3396	0.0084	0.0019	6e-06	681127	45491841	46863202	20	46863202	20	46863202	*	Y	0.429907	4.42105
chr2:147100534:T:C	0.6804	T	C	0.6276	0.0043	0.0105	36659	63137	0	0.852	2	147100534	2	147100534	*	rs4662490	Y	147858102	rs4662490	T	C	0.6213	-0.014	0.0018	1.9e-15	686865	147858102	147100534	2	147100534	2	147100534	*	Y	0.409524	-7.77778
chr2:218522282:G:C	0.5151	C	G	0.5538	0.0067	0.0103	36659	63137	9.4	0.3549	2	218522282	2	218522282	*	rs598701	S	219387005	rs598701	C	G	0.5651	-0.0111	0.0017	1.4e-10	688461	219387005	218522282	2	218522282	2	218522282	*	S	0.650485	-6.52941
chr7:70594624:A:T	0.2574	A	T	0.7227	-0.0128	0.0113	36659	63137	0	0.5336	7	70594624	7	70594624	*	rs6973711	W	70059610	rs6973711	A	T	0.7238	0.0102	0.0019	1.4e-07	679204	70059610	70594624	7	70594624	7	70594624	*	W	-1.13274	5.36842
chr8:88450780:A:G	0.9529	A	G	0.6773	-0.0006	0.0108	36659	63137	54.3	0.01582	8	88450780	8	88450780	*	rs1604920	R	89463009	rs1604920	A	G	0.6911	0.0119	0.0019	2.5e-10	688048	89463009	88450780	8	88450780	8	88450780	*	R	-0.0555556	6.26316
chr13:53822796:T:G	0.4323	T	G	0.8412	-0.0108	0.0137	36659	63137	29	0.1691	13	53822796	13	53822796	*	rs9563183	K	54396931	rs9563183	T	G	0.8341	0.0109	0.0023	3.6e-06	690162	54396931	53822796	13	53822796	13	53822796	*	K	-0.788321	4.73913
chr13:80496728:A:C	0.9632	A	C	0.6332	-0.0005	0.0105	36659	63137	0	0.9707	13	80496728	13	80496728	*	rs7988182	M	81070863	rs7988182	A	C	0.6309	-0.0092	0.0018	2.8e-07	689243	81070863	80496728	13	80496728	13	80496728	*	M	-0.047619	-5.11111
chr18:26126434:C:T	0.1723	T	C	0.0868	0.0244	0.0179	36659	63137	0	0.8668	18	26126434	18	26126434	*	rs4627450	Y	23706398	rs4627450	T	C	0.08799	-0.0136	0.0033	4.7e-05	540020	23706398	26126434	18	26126434	18	26126434	*	Y	1.36313	-4.12121
chr12:90016702:G:T	0.4649	T	G	0.0532	-0.0169	0.0232	36659	63137	5.5	0.3908	12	90016702	12	90016702	*	rs12826133	B	90410479	rs12826133	T	G	0.05619	-0.0216	0.004	5e-08	676397	90410479	90016702	12	90016702	12	90016702	*	B	-0.728448	-5.4
chr20:11243769:C:A	0.3554	A	C	0.4445	-0.0096	0.0104	36659	63137	10	0.3485	20	11243769	20	11243769	*	rs6040461	M	11224417	rs6040461	A	C	0.4587	0.0069	0.0017	7.3e-05	679696	11224417	11243769	20	11243769	20	11243769	*	M	-0.923077	4.05882
chr7:27260643:A:G	0.8676	A	G	0.1355	-0.0025	0.0148	36659	63137	0	0.5327	7	27260643	7	27260643	*	rs6960464	R	27300262	rs6960464	A	G	0.1308	0.0124	0.0026	1.6e-06	692550	27300262	27260643	7	27260643	7	27260643	*	R	-0.168919	4.76923
chr6:18703647:A:G	0.07578	A	G	0.244	-0.021	0.0118	36659	63137	20.6	0.2473	6	18703647	6	18703647	*	rs2328275	R	18703878	rs2328275	A	G	0.2474	0.0071	0.002	0.00034	692455	18703878	18703647	6	18703647	6	18703647	*	R	-1.77966	3.55
chr2:15412029:C:T	0.2459	T	C	0.6744	0.0129	0.0111	36659	63137	0	0.7337	2	15412029	2	15412029	*	rs2003592	Y	15552153	rs2003592	T	C	0.6757	0.0073	0.0018	7.2e-05	686311	15552153	15412029	2	15412029	2	15412029	*	Y	1.16216	4.05556
chr5:63635519:A:G	0.1804	A	G	0.9105	-0.0236	0.0176	36659	63137	0	0.8593	5	63635519	5	63635519	*	rs16892078	R	62931346	rs16892078	A	G	0.90739	0.0123	0.003	4.3e-05	692276	62931346	63635519	5	63635519	5	63635519	*	R	-1.34091	4.1
chr8:75531757:G:C	0.08687	C	G	0.3316	-0.0183	0.0107	36659	63137	0	0.4988	8	75531757	8	75531757	*	rs1515015	S	76443992	rs1515015	C	G	0.3318	0.0069	0.0018	0.00018	689495	76443992	75531757	8	75531757	8	75531757	*	S	-1.71028	3.83333
chr4:152154339:A:G	0.2342	A	G	0.5718	-0.0121	0.0102	36659	63137	0	0.8892	4	152154339	4	152154339	*	rs6827083	R	153075491	rs6827083	A	G	0.5691	-0.0097	0.0016	4.8e-09	794577	153075491	152154339	4	152154339	4	152154339	*	R	-1.18627	-6.0625
chr13:58579940:A:T	0.2132	A	T	0.9153	0.0227	0.0182	36659	63137	0	0.4632	13	58579940	13	58579940	*	rs9597785	W	59154074	rs9597785	A	T	0.92002	0.0121	0.0032	0.00016	687617	59154074	58579940	13	58579940	13	58579940	*	W	1.24725	3.78125
chr3:52705504:T:C	0.6126	T	C	0.6035	0.0052	0.0103	36659	63137	0	0.5241	3	52705504	3	52705504	*	rs8906	Y	52739520	rs8906	T	C	0.6064	-0.0118	0.0019	2.7e-10	559401	52739520	52705504	3	52705504	3	52705504	*	Y	0.504854	-6.21053
chr9:71212890:G:A	0.8307	A	G	0.2998	0.0024	0.011	36659	63137	17.5	0.2771	9	71212890	9	71212890	*	rs1354458	R	73827806	rs1354458	A	G	0.3017	0.0097	0.0019	2.2e-07	690876	73827806	71212890	9	71212890	9	71212890	*	R	0.218182	5.10526
chr7:20466622:T:C	0.009883	T	C	0.7634	0.0309	0.012	36659	63137	22.9	0.2255	7	20466622	7	20466622	*	rs11974870	Y	20506245	rs11974870	T	C	0.7577	-0.009	0.002	6.3e-06	692314	20506245	20466622	7	20466622	7	20466622	*	Y	2.575	-4.5
chr1:95848281:G:A	0.76	A	G	0.2489	-0.0035	0.0116	36659	63137	1.1	0.4307	1	95848281	1	95848281	*	rs1573064	R	96313837	rs1573064	A	G	0.2447	-0.0151	0.002	2.7e-14	692560	96313837	95848281	1	95848281	1	95848281	*	R	-0.301724	-7.55
chr5:104565723:C:T	0.5848	T	C	0.5348	-0.0055	0.0101	36659	63137	10.4	0.3455	5	104565723	5	104565723	*	rs10059133	Y	103901424	rs10059133	T	C	0.5304	-0.0087	0.0017	3.8e-07	692203	103901424	104565723	5	104565723	5	104565723	*	Y	-0.544554	-5.11765
chr12:27211880:A:G	0.208	A	G	0.6403	-0.0133	0.0105	36659	63137	33.3	0.1324	12	27211880	12	27211880	*	rs3900801	R	27364813	rs3900801	A	G	0.6556	0.0077	0.0018	2e-05	686216	27364813	27211880	12	27211880	12	27211880	*	R	-1.26667	4.27778
chr11:57173039:A:C	0.6345	A	C	0.5753	-0.0048	0.0102	36659	63137	2	0.4231	11	57173039	11	57173039	*	rs1943491	M	56940513	rs1943491	A	C	0.5619	0.0089	0.0017	3.4e-07	686995	56940513	57173039	11	57173039	11	57173039	*	M	-0.470588	5.23529
chr1:39504785:G:A	0.6424	A	G	0.9198	-0.0089	0.0192	36659	63137	0	0.8174	1	39504785	1	39504785	*	rs4660797	R	39970457	rs4660797	A	G	0.92727	0.0167	0.0033	4.2e-07	689827	39970457	39504785	1	39504785	1	39504785	*	R	-0.463542	5.06061
chr6:63246930:A:G	0.293	A	G	0.5526	0.0107	0.0102	36659	63137	0	0.7142	6	63246930	6	63246930	*	rs9294135	R	63956835	rs9294135	A	G	0.5301	0.008	0.0017	2.9e-06	692251	63956835	63246930	6	63246930	6	63246930	*	R	1.04902	4.70588
chr2:104826590:A:T	0.5276	A	T	0.545	-0.0064	0.0101	36659	63137	12.3	0.3272	2	104826590	2	104826590	*	rs4851722	W	105443048	rs4851722	A	T	0.5406	-0.0066	0.0017	0.00011	692229	105443048	104826590	2	104826590	2	104826590	*	W	-0.633663	-3.88235
chr6:13188261:A:G	0.6697	A	G	0.7063	0.0047	0.0111	36659	63137	5.9	0.387	6	13188261	6	13188261	*	rs10948524	R	13188493	rs10948524	A	G	0.6967	0.0118	0.0018	3.1e-11	794387	13188493	13188261	6	13188261	6	13188261	*	R	0.423423	6.55556
chr3:154219964:G:A	0.2374	A	G	0.8669	0.0181	0.0153	36659	63137	0	0.6639	3	154219964	3	154219964	*	rs357494	R	153937753	rs357494	A	G	0.8595	0.0123	0.0025	5.1e-07	690635	153937753	154219964	3	154219964	3	154219964	*	R	1.18301	4.92
chr15:77501017:A:G	0.2034	A	G	0.3043	-0.0139	0.0109	36659	63137	0	0.4517	15	77501017	15	77501017	*	rs1022172	R	77793359	rs1022172	A	G	0.2907	-0.0102	0.0019	7.9e-08	692388	77793359	77501017	15	77501017	15	77501017	*	R	-1.27523	-5.36842
chr10:93085789:C:T	0.01361	T	C	0.5317	-0.0251	0.0102	36659	63137	35.8	0.112	10	93085789	10	93085789	*	rs10786069	H	94845546	rs10786069	T	C	0.538	0.0062	0.0018	0.0004	677651	94845546	93085789	10	93085789	10	93085789	*	H	-2.46078	3.44444
chr5:166346178:G:C	0.5216	C	G	0.3221	0.007	0.0109	36659	63137	21.2	0.2416	5	166346178	5	166346178	*	rs2178081	S	165773183	rs2178081	C	G	0.3058	0.0067	0.0019	0.00032	689733	165773183	166346178	5	166346178	5	166346178	*	S	0.642202	3.52632
chr21:45161883:T:C	0.9105	T	C	0.4776	-0.0011	0.0101	36659	63137	0	0.4933	21	45161883	21	45161883	*	rs394608	Y	46581798	rs394608	T	C	0.458	-0.0176	0.0019	8.5e-21	536324	46581798	45161883	21	45161883	21	45161883	*	Y	-0.108911	-9.26316
chr6:63743768:A:G	0.02908	A	G	0.5573	0.0222	0.0102	36659	63137	0	0.9772	6	63743768	6	63743768	*	rs12190601	R	64453661	rs12190601	A	G	0.5425	0.0077	0.0017	7.1e-06	689274	64453661	63743768	6	63743768	6	63743768	*	R	2.17647	4.52941
chr3:84329892:T:C	0.958	T	C	0.4571	0.0005	0.0101	36659	63137	16.4	0.2873	3	84329892	3	84329892	*	rs7642775	Y	84379043	rs7642775	T	C	0.4679	-0.0102	0.0017	3.2e-09	691324	84379043	84329892	3	84329892	3	84329892	*	Y	0.049505	-6
chr17:48103302:A:G	0.331	A	G	0.1083	0.0159	0.0164	36659	63137	0	0.5189	17	48103302	17	48103302	*	rs978263	R	46180664	rs978263	A	G	0.1056	0.0249	0.0029	1.1e-17	692580	46180664	48103302	17	48103302	17	48103302	*	R	0.969512	8.58621
chr22:36664307:T:C	0.6365	T	C	0.673	0.0052	0.0111	36294	57031	0	0.6372	22	36664307	22	36664307	*	rs2284001	Y	37060354	rs2284001	T	C	0.6864	-0.0088	0.0019	2.4e-06	692247	37060354	36664307	22	36664307	22	36664307	*	Y	0.468468	-4.63158
chr5:131039352:A:T	0.00321	A	T	0.7689	-0.0351	0.0119	36659	63137	17.2	0.2801	5	131039352	5	131039352	*	rs3981333	W	130375045	rs3981333	A	T	0.7674	0.0122	0.002	2.7e-09	692392	130375045	131039352	5	131039352	5	131039352	*	W	-2.94958	6.1
chr18:25463864:T:C	0.3408	T	C	0.6161	0.01	0.0105	36659	63137	0	0.6074	18	25463864	18	25463864	*	rs1420913	Y	23043828	rs1420913	T	C	0.6051	-0.0074	0.0018	2.9e-05	685989	23043828	25463864	18	25463864	18	25463864	*	Y	0.952381	-4.11111
chr6:31939391:C:T	0.8563	T	C	0.1031	-0.003	0.0167	36390	62462	0	0.7416	6	31939391	6	31939391	*	rs653414	Y	31907168	rs653414	T	C	0.09302	-0.0195	0.003	1.4e-10	619248	31907168	31939391	6	31939391	6	31939391	*	Y	-0.179641	-6.5
chr1:6253017:C:T	0.1462	T	C	0.6857	0.0161	0.0111	36390	62462	5.1	0.3937	1	6253017	1	6253017	*	rs2281259	Y	6313077	rs2281259	T	C	0.6956	-0.0062	0.0018	0.00049	787212	6313077	6253017	1	6253017	1	6253017	*	Y	1.45045	-3.44444
chr2:79321044:A:T	0.9598	A	T	0.7797	0.0006	0.0122	36659	63137	26.8	0.1895	2	79321044	2	79321044	*	rs10177375	W	79548170	rs10177375	A	T	0.7775	-0.0073	0.0021	0.00043	692188	79548170	79321044	2	79321044	2	79321044	*	W	0.0491803	-3.47619
chr6:35388863:T:G	0.6649	T	G	0.9176	-0.0081	0.0187	36659	63137	0	0.6868	6	35388863	6	35388863	*	rs9658100	K	35356640	rs9658100	T	G	0.93423	-0.0222	0.0036	5.7e-10	692172	35356640	35388863	6	35388863	6	35388863	*	K	-0.433155	-6.16667
chr12:108561086:G:C	0.2	C	G	0.173	-0.0171	0.0133	36659	63137	32.8	0.1369	12	108561086	12	108561086	*	rs2072579	S	108954862	rs2072579	C	G	0.1774	0.01	0.0023	1.3e-05	692606	108954862	108561086	12	108561086	12	108561086	*	S	-1.28571	4.34783
chr5:141809184:A:C	0.7977	A	C	0.081	-0.0051	0.0198	36659	63137	31.4	0.1482	5	141809184	5	141809184	*	rs447869	M	141188750	rs447869	A	C	0.06308	-0.0135	0.0036	0.00019	691872	141188750	141809184	5	141809184	5	141809184	*	M	-0.257576	-3.75
chr7:71859773:C:T	0.6918	T	C	0.0648	-0.0082	0.0208	36659	63137	30.3	0.1576	7	71859773	7	71859773	*	rs7806602	Y	71324758	rs7806602	T	C	0.07314	0.0133	0.0033	5.3e-05	688320	71324758	71859773	7	71859773	7	71859773	*	Y	-0.394231	4.0303
chr8:10323896:G:C	0.1928	C	G	0.1249	-0.0199	0.0153	36390	62462	38.7	0.09975	8	10323896	8	10323896	*	rs17151759	S	10181406	rs17151759	C	G	0.1239	0.0141	0.0026	8.1e-08	688917	10181406	10323896	8	10323896	8	10323896	*	S	-1.30065	5.42308
chr17:4928495:G:A	0.4913	A	G	0.3314	0.0073	0.0107	36659	63137	40.5	0.07862	17	4928495	17	4928495	*	rs9914087	R	4831790	rs9914087	A	G	0.3354	0.0081	0.0018	9.2e-06	692335	4831790	4928495	17	4928495	17	4928495	*	R	0.682243	4.5
chr3:45091145:T:C	0.597	T	C	0.6304	0.0055	0.0105	36659	63137	6.4	0.3831	3	45091145	3	45091145	*	rs1879240	Y	45132637	rs1879240	T	C	0.6154	-0.0079	0.0018	9.4e-06	691763	45132637	45091145	3	45091145	3	45091145	*	Y	0.52381	-4.38889
chr10:31886625:T:G	0.7572	T	G	0.7843	-0.0038	0.0122	36659	63137	0	0.6237	10	31886625	10	31886625	*	rs2799033	K	32175553	rs2799033	T	G	0.7816	0.0078	0.0021	0.0002	691479	32175553	31886625	10	31886625	10	31886625	*	K	-0.311475	3.71429
chr6:135658279:A:G	0.8538	A	G	0.6725	0.002	0.0107	36659	63137	0	0.7114	6	135658279	6	135658279	*	rs2068394	R	135979417	rs2068394	A	G	0.671	-0.0071	0.0018	0.00011	692194	135979417	135658279	6	135658279	6	135658279	*	R	0.186916	-3.94444
chr3:86196812:C:T	0.4941	T	C	0.0379	-0.0183	0.0268	36659	63137	30.7	0.1546	3	86196812	3	86196812	*	rs9814924	Y	86245962	rs9814924	T	C	0.03046	0.0249	0.0045	4e-08	672936	86245962	86196812	3	86196812	3	86196812	*	Y	-0.682836	5.53333
chr1:65261990:A:G	0.5469	A	G	0.2243	-0.0074	0.0123	36659	63137	0	0.6613	1	65261990	1	65261990	*	rs942860	R	65727673	rs942860	A	G	0.2122	-0.0085	0.0021	5.8e-05	685573	65727673	65261990	1	65261990	1	65261990	*	R	-0.601626	-4.04762
chr1:188437652:C:T	0.7987	T	C	0.2746	0.0029	0.0113	36659	63137	0	0.8074	1	188437652	1	188437652	*	rs12752139	Y	188406783	rs12752139	T	C	0.2638	0.0085	0.0019	1.1e-05	690749	188406783	188437652	1	188437652	1	188437652	*	Y	0.256637	4.47368
chr17:49355215:T:C	0.0006883	T	C	0.5227	-0.0342	0.0101	36659	63137	0	0.6487	17	49355215	17	49355215	*	rs7213090	Y	47432577	rs7213090	T	C	0.5267	-0.0066	0.0017	8.2e-05	744113	47432577	49355215	17	49355215	17	49355215	*	Y	-3.38614	-3.88235
chr3:154619367:A:G	0.365	A	G	0.9075	-0.0158	0.0174	36659	63137	0	0.4848	3	154619367	3	154619367	*	rs4132402	R	154337156	rs4132402	A	G	0.90318	0.0151	0.003	3.5e-07	691219	154337156	154619367	3	154619367	3	154619367	*	R	-0.908046	5.03333
chr5:124885889:G:A	0.9315	A	G	0.5272	-0.0009	0.0102	36659	63137	1.7	0.4257	5	124885889	5	124885889	*	rs6595557	R	124221582	rs6595557	A	G	0.5245	-0.008	0.0017	4.3e-06	672308	124221582	124885889	5	124885889	5	124885889	*	R	-0.0882353	-4.70588
chr20:52652026:A:G	0.9515	A	G	0.6611	-0.0006	0.0107	36659	63137	0	0.4619	20	52652026	20	52652026	*	rs6068290	R	51268565	rs6068290	A	G	0.6559	0.0116	0.0018	2.5e-10	686984	51268565	52652026	20	52652026	20	52652026	*	R	-0.0560748	6.44444
chr5:154204803:A:G	0.9467	A	G	0.5636	0.0007	0.0101	36659	63137	15.3	0.2983	5	154204803	5	154204803	*	rs4958711	R	153584363	rs4958711	A	G	0.5583	-0.0086	0.0017	7.3e-07	690634	153584363	154204803	5	154204803	5	154204803	*	R	0.0693069	-5.05882
chr21:31195485:G:A	0.4936	A	G	0.0825	-0.0128	0.0186	36659	63137	35	0.1184	21	31195485	21	31195485	*	rs2833331	R	32567801	rs2833331	A	G	0.07735	-0.0121	0.0033	0.00027	692603	32567801	31195485	21	31195485	21	31195485	*	R	-0.688172	-3.66667
chr18:56996339:T:C	0.1486	T	C	0.6996	0.0161	0.0112	36659	63137	0	0.927	18	56996339	18	56996339	*	rs3760599	N	54663570	rs3760599	T	C	0.7062	-0.008	0.0019	2.2e-05	690357	54663570	56996339	18	56996339	18	56996339	*	N	1.4375	-4.21053
chr5:113113210:T:C	0.6073	T	C	0.4604	-0.0052	0.0102	36659	63137	0	0.4502	5	113113210	5	113113210	*	rs4705778	Y	112448907	rs4705778	T	C	0.464	0.0089	0.0016	5.7e-08	793338	112448907	113113210	5	113113210	5	113113210	*	Y	-0.509804	5.5625
chr17:5457755:G:T	0.5412	T	G	0.4466	-0.0062	0.0101	36659	63137	0	0.6427	17	5457755	17	5457755	*	rs3865353	K	5361075	rs3865353	T	G	0.4322	0.0079	0.0018	1.2e-05	625228	5361075	5457755	17	5457755	17	5457755	*	K	-0.613861	4.38889
chr8:9398814:C:T	0.1122	T	C	0.3186	0.0174	0.0109	36390	62462	22.2	0.2385	8	9398814	8	9398814	*	rs11785593	Y	9256324	rs11785593	T	C	0.3161	-0.0136	0.0018	6.2e-14	775162	9256324	9398814	8	9398814	8	9398814	*	Y	1.59633	-7.55556
chr8:25792474:C:T	0.4228	T	C	0.2941	-0.0089	0.0111	36659	63137	25.7	0.1995	8	25792474	8	25792474	*	rs10107357	Y	25649990	rs10107357	T	C	0.3036	0.0106	0.0019	1.3e-08	692424	25649990	25792474	8	25792474	8	25792474	*	Y	-0.801802	5.57895
chr1:31713660:C:T	0.03587	T	C	0.1284	-0.0318	0.0152	36659	63137	63	0.002575	1	31713660	1	31713660	*	rs7524140	Y	32179261	rs7524140	T	C	0.139	0.0118	0.0025	2.7e-06	691965	32179261	31713660	1	31713660	1	31713660	*	Y	-2.09211	4.72
chr5:78056502:G:A	0.2121	A	G	0.2146	0.0154	0.0123	36659	63137	41.9	0.06984	5	78056502	5	78056502	*	rs252783	R	77352326	rs252783	A	G	0.218	-0.0076	0.0021	0.00024	692356	77352326	78056502	5	78056502	5	78056502	*	R	1.25203	-3.61905
chr12:129565366:A:G	0.586	A	G	0.259	-0.0064	0.0117	36659	63137	0	0.7477	12	129565366	12	129565366	*	rs155702	R	130049911	rs155702	A	G	0.2516	-0.0079	0.002	0.00011	691304	130049911	129565366	12	129565366	12	129565366	*	R	-0.547009	-3.95
chr2:186421593:A:G	0.7773	A	G	0.3043	0.0031	0.011	36659	63137	22.6	0.2284	2	186421593	2	186421593	*	rs10210844	R	187286320	rs10210844	A	G	0.3016	-0.0081	0.0019	1.8e-05	692375	187286320	186421593	2	186421593	2	186421593	*	R	0.281818	-4.26316
chr2:141426472:C:T	0.9613	T	C	0.2355	0.0006	0.0119	36659	63137	0	0.5969	2	141426472	2	141426472	*	rs4356609	Y	142184041	rs4356609	T	C	0.2301	-0.0075	0.002	0.00019	691092	142184041	141426472	2	141426472	2	141426472	*	Y	0.0504202	-3.75
chr3:36784660:G:A	0.4658	A	G	0.1317	-0.011	0.0151	36659	63137	28.2	0.1766	3	36784660	3	36784660	*	rs7624701	R	36826151	rs7624701	A	G	0.1479	-0.01	0.0024	3.8e-05	691211	36826151	36784660	3	36784660	3	36784660	*	R	-0.728477	-4.16667
chr2:205177335:A:G	0.3329	A	G	0.9471	0.0224	0.0231	36659	63137	0	0.965	2	205177335	2	205177335	*	rs17248627	R	206042059	rs17248627	A	G	0.93984	-0.0183	0.0041	6.7e-06	665448	206042059	205177335	2	205177335	2	205177335	*	R	0.969697	-4.46341
chr5:120076963:C:A	0.591	A	C	0.4703	-0.0055	0.0102	36659	63137	0	0.7472	5	120076963	5	120076963	*	rs1191746	M	119412658	rs1191746	A	C	0.4683	0.0089	0.0017	3e-07	685886	119412658	120076963	5	120076963	5	120076963	*	M	-0.539216	5.23529
chr10:102612684:C:T	0.9854	T	C	0.4204	-0.0002	0.0102	36659	63137	0	0.6634	10	102612684	10	102612684	*	rs10883753	Y	104372441	rs10883753	T	C	0.4229	0.007	0.0016	1.9e-05	795496	104372441	102612684	10	102612684	10	102612684	*	Y	-0.0196078	4.375
chr3:41583381:T:C	0.5187	T	C	0.728	0.0073	0.0114	36659	63137	33.8	0.1283	3	41583381	3	41583381	*	rs6808562	Y	41624872	rs6808562	T	C	0.7439	-0.007	0.002	0.00042	691020	41624872	41583381	3	41583381	3	41583381	*	Y	0.640351	-3.5
chr12:112280706:C:A	0.4984	A	C	0.2759	0.0076	0.0113	36659	63137	0	0.9521	12	112280706	12	112280706	*	rs10850024	M	112718510	rs10850024	A	C	0.2806	0.0074	0.0018	4.8e-05	794897	112718510	112280706	12	112280706	12	112280706	*	M	0.672566	4.11111
chr4:56276675:A:G	0.2572	A	G	0.5736	0.0117	0.0104	36659	63137	0	0.9632	4	56276675	4	56276675	*	rs480702	R	57142841	rs480702	A	G	0.5824	-0.0061	0.0018	0.00048	688156	57142841	56276675	4	56276675	4	56276675	*	R	1.125	-3.38889
chr6:12951808:G:A	0.9518	A	G	0.4117	-0.0006	0.0103	36659	63137	0	0.8728	6	12951808	6	12951808	*	rs4236091	R	12952040	rs4236091	A	G	0.3911	0.0062	0.0017	0.00019	789411	12952040	12951808	6	12951808	6	12951808	*	R	-0.0582524	3.64706
chr13:87574296:T:G	0.2055	T	G	0.6474	-0.0136	0.0107	36659	63137	19.4	0.2586	13	87574296	13	87574296	*	rs3013630	K	88226551	rs3013630	T	G	0.6556	0.0065	0.0018	0.00037	690502	88226551	87574296	13	87574296	13	87574296	*	K	-1.27103	3.61111
chr12:39080093:C:T	0.5651	T	C	0.2329	-0.0069	0.0119	36659	63137	10.6	0.3433	12	39080093	12	39080093	*	rs11170622	Y	39473895	rs11170622	T	C	0.2259	-0.0091	0.0021	1.1e-05	688213	39473895	39080093	12	39080093	12	39080093	*	Y	-0.579832	-4.33333
chr3:94753683:A:G	0.7642	A	G	0.3125	-0.0033	0.011	36659	63137	5.7	0.3893	3	94753683	3	94753683	*	rs6784235	R	94472527	rs6784235	A	G	0.3078	-0.0072	0.0019	0.00013	689637	94472527	94753683	3	94753683	3	94753683	*	R	-0.3	-3.78947
chr3:136376193:A:G	0.9118	A	G	0.2558	-0.0013	0.0117	36659	63137	0	0.8768	3	136376193	3	136376193	*	rs571513	R	136095035	rs571513	A	G	0.2386	-0.017	0.0021	1.5e-16	637394	136095035	136376193	3	136376193	3	136376193	*	R	-0.111111	-8.09524
chr20:46904844:G:C	0.7188	C	G	0.3484	0.0038	0.0106	36659	63137	0	0.9747	20	46904844	20	46904844	*	rs4810572	S	45533483	rs4810572	C	G	0.3579	0.0092	0.0018	5e-07	683913	45533483	46904844	20	46904844	20	46904844	*	S	0.358491	5.11111
chr5:153745238:C:G	0.5887	C	G	0.4631	0.0055	0.0101	36659	63137	0	0.8945	5	153745238	5	153745238	*	rs10063691	S	153124798	rs10063691	C	G	0.476	0.0083	0.0017	1.3e-06	692065	153124798	153745238	5	153745238	5	153745238	*	S	0.544554	4.88235
chr12:107807941:A:G	0.5554	A	G	0.4835	-0.006	0.0102	36659	63137	0	0.6601	12	107807941	12	107807941	*	rs7976734	R	108201718	rs7976734	A	G	0.4997	0.0064	0.0017	0.00019	691906	108201718	107807941	12	107807941	12	107807941	*	R	-0.588235	3.76471
chr4:79775105:A:G	0.6039	A	G	0.4616	-0.0053	0.0102	36659	63137	0	0.4973	4	79775105	4	79775105	*	rs7673654	R	80696259	rs7673654	A	G	0.4695	-0.007	0.0017	6.1e-05	685493	80696259	79775105	4	79775105	4	79775105	*	R	-0.519608	-4.11765
chr9:23294732:G:A	0.8532	A	G	0.6304	0.002	0.0106	36659	63137	23.4	0.2208	9	23294732	9	23294732	*	rs10125649	R	23294730	rs10125649	A	G	0.6387	0.0106	0.0019	1.1e-08	663223	23294730	23294732	9	23294732	9	23294732	*	R	0.188679	5.57895
chr3:183755415:T:C	0.8342	T	C	0.5525	0.0021	0.0101	36659	63137	0	0.739	3	183755415	3	183755415	*	rs262996	Y	183473203	rs262996	T	C	0.5614	0.0063	0.0017	0.00024	691793	183473203	183755415	3	183755415	3	183755415	*	Y	0.207921	3.70588
chr7:39516996:G:C	0.5855	C	G	0.0579	0.0119	0.0218	36659	63137	24.3	0.2124	7	39516996	7	39516996	*	rs2329403	S	39556595	rs2329403	C	G	0.06396	0.0141	0.0038	0.00017	670929	39556595	39516996	7	39516996	7	39516996	*	S	0.545872	3.71053
chr5:153109462:T:A	0.4698	A	T	0.1594	0.01	0.0138	36659	63137	0	0.652	5	153109462	5	153109462	*	rs17578068	W	152489022	rs17578068	A	T	0.17	0.01	0.0023	1.5e-05	682882	152489022	153109462	5	153109462	5	153109462	*	W	0.724638	4.34783
chr18:65682755:T:C	0.9718	T	C	0.8593	-0.0005	0.0145	36659	63137	0	0.9505	18	65682755	18	65682755	*	rs7240727	Y	63349991	rs7240727	T	C	0.8732	-0.0155	0.0027	5.4e-09	692133	63349991	65682755	18	65682755	18	65682755	*	Y	-0.0344828	-5.74074
chr8:3583056:A:G	0.8653	A	G	0.5502	-0.0017	0.0102	36659	63137	29.7	0.163	8	3583056	8	3583056	*	rs986945	D	3440578	rs986945	A	G	0.565	-0.0061	0.0017	0.00045	686153	3440578	3583056	8	3583056	8	3583056	*	D	-0.166667	-3.58824
chr8:111162590:C:T	0.4707	T	C	0.8099	-0.0095	0.0131	36659	63137	0	0.7656	8	111162590	8	111162590	*	rs2433665	Y	112174819	rs2433665	T	C	0.83	0.0082	0.0023	0.00037	690055	112174819	111162590	8	111162590	8	111162590	*	Y	-0.725191	3.56522
chr6:40041827:T:C	0.1651	T	C	0.7036	-0.0153	0.011	36659	63137	5.7	0.3889	6	40041827	6	40041827	*	rs4714293	Y	40009566	rs4714293	T	C	0.7028	0.0107	0.0019	1.7e-08	688442	40009566	40041827	6	40041827	6	40041827	*	Y	-1.39091	5.63158
chr13:54254322:C:T	0.9086	T	C	0.1027	-0.0019	0.0168	36659	63137	0	0.8813	13	54254322	13	54254322	*	rs795649	Y	54828457	rs795649	T	C	0.09939	0.013	0.0029	8.8e-06	688920	54828457	54254322	13	54254322	13	54254322	*	Y	-0.113095	4.48276
chr16:62870118:A:G	0.4448	A	G	0.5964	-0.0079	0.0104	36294	57031	0	0.4374	16	62870118	16	62870118	*	rs1428831	R	62904022	rs1428831	A	G	0.6183	-0.0088	0.0018	9.3e-07	692420	62904022	62870118	16	62870118	16	62870118	*	R	-0.759615	-4.88889
chr1:232654452:T:C	0.2047	T	C	0.687	0.0139	0.011	36659	63137	40.1	0.0811	1	232654452	1	232654452	*	rs884138	Y	232790198	rs884138	T	C	0.6685	-0.0072	0.0018	8.4e-05	692000	232790198	232654452	1	232654452	1	232654452	*	Y	1.26364	-4
chr5:27191601:C:T	0.006421	T	C	0.2856	-0.0306	0.0112	36659	63137	42.9	0.0635	5	27191601	5	27191601	*	rs6880526	Y	27191708	rs6880526	T	C	0.2849	-0.0113	0.0019	3.3e-09	687565	27191708	27191601	5	27191601	5	27191601	*	Y	-2.73214	-5.94737
chr2:76911000:G:A	0.5924	A	G	0.1937	0.0068	0.0128	36659	63137	0	0.8084	2	76911000	2	76911000	*	rs1319244	R	77138126	rs1319244	A	G	0.196	-0.0078	0.0021	0.00027	689761	77138126	76911000	2	76911000	2	76911000	*	R	0.53125	-3.71429
chr13:88536371:T:C	0.5817	T	C	0.2758	-0.0063	0.0113	36659	63137	0	0.5682	13	88536371	13	88536371	*	rs9521138	Y	89188626	rs9521138	T	C	0.2923	0.0088	0.0019	3.8e-06	691797	89188626	88536371	13	88536371	13	88536371	*	Y	-0.557522	4.63158
chr9:71251068:A:G	0.9544	A	G	0.6996	-0.0006	0.011	36659	63137	18.3	0.269	9	71251068	9	71251068	*	rs989924	R	73865984	rs989924	A	G	0.6971	-0.0096	0.0019	3e-07	691656	73865984	71251068	9	71251068	9	71251068	*	R	-0.0545455	-5.05263
chr4:34771434:C:T	0.97	T	C	0.2791	0.0004	0.0112	36659	63137	20.3	0.2496	4	34771434	4	34771434	*	rs10012989	Y	34773056	rs10012989	T	C	0.2895	0.0104	0.0022	2e-06	556146	34773056	34771434	4	34771434	4	34771434	*	Y	0.0357143	4.72727
chr14:98140748:G:A	0.6421	A	G	0.1466	0.0067	0.0144	36659	63137	0	0.4825	14	98140748	14	98140748	*	rs11629208	V	98607085	rs11629208	A	G	0.1361	-0.0146	0.0026	1.3e-08	684503	98607085	98140748	14	98140748	14	98140748	*	V	0.465278	-5.61538
chr17:43079499:C:T	0.2919	T	C	0.3293	0.0113	0.0107	36659	63137	0	0.9827	17	43079499	17	43079499	*	rs8176193	Y	41231516	rs8176193	T	C	0.323	-0.0071	0.0018	0.0001	692211	41231516	43079499	17	43079499	17	43079499	*	Y	1.05607	-3.94444
chr9:25359871:C:T	0.1326	T	C	0.1865	-0.0196	0.013	36659	63137	32.3	0.1406	9	25359871	9	25359871	*	rs7862611	Y	25359869	rs7862611	T	C	0.1803	0.0084	0.0022	0.00016	686319	25359869	25359871	9	25359871	9	25359871	*	Y	-1.50769	3.81818
chr12:124341916:C:T	0.01232	T	C	0.1624	-0.0341	0.0136	36659	63137	0	0.5608	12	124341916	12	124341916	*	rs2229840	Y	124826462	rs2229840	T	C	0.1538	0.0099	0.0022	9.8e-06	795525	124826462	124341916	12	124341916	12	124341916	*	Y	-2.50735	4.5
chr9:93758037:C:T	0.6583	T	C	0.1755	-0.0059	0.0134	36659	63137	0	0.8213	9	93758037	9	93758037	*	rs2265805	Y	96520319	rs2265805	T	C	0.176	0.011	0.0025	9.4e-06	527707	96520319	93758037	9	93758037	9	93758037	*	Y	-0.440299	4.4
chr1:201776041:A:G	0.2781	A	G	0.5589	-0.0111	0.0103	36659	63137	38.2	0.09464	1	201776041	1	201776041	*	rs833866	R	201745169	rs833866	A	G	0.5656	0.0072	0.0017	3e-05	691548	201745169	201776041	1	201776041	1	201776041	*	R	-1.07767	4.23529
chr11:92059407:C:G	0.8611	C	G	0.6701	0.0019	0.0108	36659	63137	0	0.9176	11	92059407	11	92059407	*	rs1692680	S	91792573	rs1692680	C	G	0.6712	-0.0077	0.0018	3.1e-05	688443	91792573	92059407	11	92059407	11	92059407	*	S	0.175926	-4.27778
chr2:42855759:G:A	0.6928	A	G	0.7365	-0.0046	0.0115	36659	63137	0	0.6329	2	42855759	2	42855759	*	rs7582737	R	43082899	rs7582737	A	G	0.7413	0.0078	0.002	8.1e-05	681503	43082899	42855759	2	42855759	2	42855759	*	R	-0.4	3.9
chr8:15699912:A:G	0.8227	A	G	0.3775	0.0023	0.0104	36659	63137	0	0.515	8	15699912	8	15699912	*	rs1477207	R	15557421	rs1477207	A	G	0.3527	-0.0118	0.0018	9.7e-11	689006	15557421	15699912	8	15699912	8	15699912	*	R	0.221154	-6.55556
chr3:183925006:A:G	0.0701	A	G	0.4365	0.0183	0.0101	36659	63137	0	0.8155	3	183925006	3	183925006	*	rs1402002	R	183642794	rs1402002	A	G	0.4404	0.0064	0.0017	0.0002	691153	183642794	183925006	3	183925006	3	183925006	*	R	1.81188	3.76471
chr3:45582575:T:G	0.3693	T	G	0.5025	0.0091	0.0102	36659	63137	39	0.08863	3	45582575	3	45582575	*	rs267244	K	45624067	rs267244	T	G	0.4656	-0.0087	0.0017	3.8e-07	690782	45624067	45582575	3	45582575	3	45582575	*	K	0.892157	-5.11765
chr10:85646583:G:A	0.3131	A	G	0.5006	0.0102	0.0101	36659	63137	21.7	0.2363	10	85646583	10	85646583	*	rs7100018	R	87406340	rs7100018	A	G	0.4987	0.0071	0.0017	5.3e-05	677905	87406340	85646583	10	85646583	10	85646583	*	R	1.0099	4.17647
chr11:56772993:T:C	0.6545	T	C	0.9279	-0.0088	0.0197	36659	63137	0	0.8553	11	56772993	11	56772993	*	rs1943635	Y	56540469	rs1943635	T	C	0.92464	0.0124	0.0032	0.00013	680775	56540469	56772993	11	56772993	11	56772993	*	Y	-0.446701	3.875
chr12:28205571:G:C	0.1012	C	G	0.308	0.0178	0.0109	36659	63137	0	0.7853	12	28205571	12	28205571	*	rs10843133	S	28358504	rs10843133	C	G	0.3147	0.0067	0.0019	0.00028	692565	28358504	28205571	12	28205571	12	28205571	*	S	1.63303	3.52632
chr5:131637790:A:G	0.214	A	G	0.2029	0.0159	0.0128	36659	63137	0	0.5281	5	131637790	5	131637790	*	rs7731071	R	130973483	rs7731071	A	G	0.1971	-0.008	0.0022	0.00021	691966	130973483	131637790	5	131637790	5	131637790	*	R	1.24219	-3.63636
chr17:57222661:C:A	0.7164	A	C	0.3891	0.0038	0.0104	36659	63137	0	0.4564	17	57222661	17	57222661	*	rs9897460	M	55300022	rs9897460	A	C	0.388	0.0069	0.0018	0.00011	690291	55300022	57222661	17	57222661	17	57222661	*	M	0.365385	3.83333
chr6:54241996:C:T	0.1264	T	C	0.0641	-0.032	0.0209	36659	63137	26.3	0.1937	6	54241996	6	54241996	*	rs9474771	Y	54106794	rs9474771	T	C	0.05677	0.0181	0.0037	1e-06	692476	54106794	54241996	6	54241996	6	54241996	*	Y	-1.5311	4.89189
chr11:87838089:G:T	0.6318	T	G	0.164	-0.0065	0.0137	36659	63137	0	0.9748	11	87838089	11	87838089	*	rs2508479	K	87548981	rs2508479	T	G	0.1619	0.0108	0.0023	4.3e-06	691785	87548981	87838089	11	87838089	11	87838089	*	K	-0.474453	4.69565
chr5:131193429:A:G	0.01958	A	G	0.9301	-0.046	0.0197	36659	63137	0	0.8853	5	131193429	5	131193429	*	rs17165964	R	130529122	rs17165964	A	G	0.92516	0.0127	0.0034	0.00018	679159	130529122	131193429	5	131193429	5	131193429	*	R	-2.33503	3.73529
chr13:68948507:T:G	0.7395	T	G	0.7052	-0.0037	0.011	36659	63137	0	0.8539	13	68948507	13	68948507	*	rs1340738	D	69522639	rs1340738	T	G	0.6853	-0.0068	0.0018	0.00011	790225	69522639	68948507	13	68948507	13	68948507	*	D	-0.336364	-3.77778
chr13:62254817:G:A	0.05364	A	G	0.7391	-0.0224	0.0116	36659	63137	2	0.4227	13	62254817	13	62254817	*	rs1887693	R	62828950	rs1887693	A	G	0.7404	0.01	0.002	3.8e-07	692075	62828950	62254817	13	62254817	13	62254817	*	R	-1.93103	5
chr10:82492423:C:G	0.08828	C	G	0.2749	0.0197	0.0115	36659	63137	10.7	0.3425	10	82492423	10	82492423	*	rs2067999	S	84252179	rs2067999	C	G	0.2603	-0.009	0.002	3.7e-06	691407	84252179	82492423	10	82492423	10	82492423	*	S	1.71304	-4.5
chr13:85607959:C:T	0.6186	T	C	0.2043	0.0063	0.0126	36659	63137	0	0.7532	13	85607959	13	85607959	*	rs9547283	Y	86182094	rs9547283	T	C	0.2059	-0.0076	0.0022	0.00041	685607	86182094	85607959	13	85607959	13	85607959	*	Y	0.5	-3.45455
chr2:186020187:C:T	0.3702	T	C	0.1134	0.0142	0.0158	36659	63137	0	0.7861	2	186020187	2	186020187	*	rs10931217	Y	186884914	rs10931217	T	C	0.1122	-0.015	0.0028	6.8e-08	692587	186884914	186020187	2	186020187	2	186020187	*	Y	0.898734	-5.35714
chr9:135126198:T:C	0.6089	T	C	0.3444	-0.0055	0.0108	36659	63137	16.4	0.2875	9	135126198	9	135126198	*	rs7037519	Y	138018044	rs7037519	T	C	0.3207	0.0067	0.0019	0.00031	690797	138018044	135126198	9	135126198	9	135126198	*	Y	-0.509259	3.52632
chr5:116256278:T:C	0.7281	T	C	0.7616	-0.0041	0.0118	36659	63137	31.8	0.145	5	116256278	5	116256278	*	rs2416437	Y	115591975	rs2416437	T	C	0.758	0.0078	0.002	0.00012	685474	115591975	116256278	5	116256278	5	116256278	*	Y	-0.347458	3.9
chr8:117868969:A:C	0.5993	A	C	0.6101	-0.0055	0.0104	36659	63137	0	0.9716	8	117868969	8	117868969	*	rs17450716	M	118881208	rs17450716	A	C	0.6215	-0.0102	0.002	2.3e-07	510042	118881208	117868969	8	117868969	8	117868969	*	M	-0.528846	-5.1
chr3:159379176:A:T	0.5743	A	T	0.3892	-0.0059	0.0104	36659	63137	7.2	0.375	3	159379176	3	159379176	*	rs13074822	W	159096965	rs13074822	A	T	0.3882	0.0065	0.0018	0.00023	689424	159096965	159379176	3	159379176	3	159379176	*	W	-0.567308	3.61111
chr18:75402385:T:C	0.1034	T	C	0.3953	0.0169	0.0104	36659	63137	0	0.9028	18	75402385	18	75402385	*	rs7234875	Y	73114340	rs7234875	T	C	0.4018	-0.0075	0.0018	3e-05	691072	73114340	75402385	18	75402385	18	75402385	*	Y	1.625	-4.16667
chr20:34583483:G:A	0.02538	A	G	0.5068	-0.0225	0.0101	36659	63137	0	0.7147	20	34583483	20	34583483	*	rs1884669	V	33171287	rs1884669	A	G	0.4924	0.0063	0.0017	0.00026	689312	33171287	34583483	20	34583483	20	34583483	*	V	-2.22772	3.70588
chr19:23329380:C:A	0.7352	A	C	0.2096	0.0042	0.0124	36659	63137	45.1	0.05157	19	23329380	19	23329380	*	rs1820675	M	23512182	rs1820675	A	C	0.2149	-0.0087	0.0021	3.4e-05	692597	23512182	23329380	19	23329380	19	23329380	*	M	0.33871	-4.14286
chr9:80551796:G:A	0.2866	A	G	0.9067	0.019	0.0178	36659	63137	0	0.7095	9	80551796	9	80551796	*	rs2149340	R	83166711	rs2149340	A	G	0.91674	-0.0119	0.0031	0.00012	692134	83166711	80551796	9	80551796	9	80551796	*	R	1.06742	-3.83871
chr5:134494299:C:A	0.3087	A	C	0.5744	-0.0104	0.0102	36659	63137	24.3	0.2118	5	134494299	5	134494299	*	rs4958241	M	133829990	rs4958241	A	C	0.5593	-0.0074	0.0017	1e-05	768815	133829990	134494299	5	134494299	5	134494299	*	M	-1.01961	-4.35294
chr2:42494311:A:C	0.1076	A	C	0.3911	0.0168	0.0104	36659	63137	57.3	0.00922	2	42494311	2	42494311	*	rs6760754	M	42721451	rs6760754	A	C	0.3849	-0.009	0.0018	1.1e-06	623704	42721451	42494311	2	42494311	2	42494311	*	M	1.61538	-5
chr6:150296861:C:T	0.1891	T	C	0.2848	-0.0149	0.0113	36659	63137	25.8	0.198	6	150296861	6	150296861	*	rs7356994	Y	150617997	rs7356994	T	C	0.2798	-0.0074	0.0019	0.00014	691817	150617997	150296861	6	150296861	6	150296861	*	Y	-1.31858	-3.89474
chr9:16724457:C:T	0.09775	T	C	0.294	0.0184	0.0111	36659	63137	0	0.9564	9	16724457	9	16724457	*	rs10756791	Y	16724455	rs10756791	T	C	0.2733	0.0143	0.0019	1.9e-13	687190	16724455	16724457	9	16724457	9	16724457	*	Y	1.65766	7.52632
chr13:96398069:A:G	0.7101	A	G	0.4903	0.0038	0.0101	36659	63137	0	0.5188	13	96398069	13	96398069	*	rs4771942	R	97050323	rs4771942	A	G	0.5174	-0.0122	0.0017	1.8e-12	688328	97050323	96398069	13	96398069	13	96398069	*	R	0.376238	-7.17647
chr8:66310303:C:T	0.3439	T	C	0.0873	0.0168	0.0178	36659	63137	0	0.67	8	66310303	8	66310303	*	rs10112406	Y	67222538	rs10112406	T	C	0.08858	-0.0123	0.0031	6.4e-05	685172	67222538	66310303	8	66310303	8	66310303	*	Y	0.94382	-3.96774
chr1:190981079:G:A	0.02083	A	G	0.2892	0.0256	0.0111	36659	63137	43.5	0.06024	1	190981079	1	190981079	*	rs1549821	R	190950209	rs1549821	A	G	0.2765	-0.0085	0.0019	1e-05	691149	190950209	190981079	1	190981079	1	190981079	*	R	2.30631	-4.47368
chr6:72939860:C:T	0.7146	T	C	0.4459	-0.0038	0.0103	36659	63137	0	0.9305	6	72939860	6	72939860	*	rs1891394	Y	73649583	rs1891394	T	C	0.4356	-0.0071	0.0018	5.4e-05	671165	73649583	72939860	6	72939860	6	72939860	*	Y	-0.368932	-3.94444
chr18:75433892:A:G	0.2069	A	G	0.6129	0.0131	0.0104	36659	63137	0	0.7549	18	75433892	18	75433892	*	rs1561080	R	73145847	rs1561080	A	G	0.6219	0.0088	0.0018	6.9e-07	689328	73145847	75433892	18	75433892	18	75433892	*	R	1.25962	4.88889
chr8:94279876:T:C	0.6809	T	C	0.834	0.0057	0.0138	36659	63137	24.3	0.2123	8	94279876	8	94279876	*	rs10098151	Y	95292104	rs10098151	T	C	0.8338	0.0104	0.0023	8.8e-06	691795	95292104	94279876	8	94279876	8	94279876	*	Y	0.413043	4.52174
chr8:6414878:G:T	0.4772	T	G	0.7893	0.009	0.0126	36659	63137	31.8	0.1445	8	6414878	8	6414878	*	rs2305022	K	6272399	rs2305022	T	G	0.8023	-0.0099	0.0022	1e-05	635800	6272399	6414878	8	6414878	8	6414878	*	K	0.714286	-4.5
chr6:23518043:T:C	0.6693	T	C	0.4628	0.0044	0.0102	36659	63137	0	0.8344	6	23518043	6	23518043	*	rs9295592	Y	23518271	rs9295592	T	C	0.4531	-0.0067	0.0017	0.00013	671314	23518271	23518043	6	23518043	6	23518043	*	Y	0.431373	-3.94118
chr12:28196192:G:A	0.09711	A	G	0.3083	0.018	0.0109	36659	63137	0	0.7661	12	28196192	12	28196192	*	rs11049437	R	28349125	rs11049437	A	G	0.3138	0.0067	0.0019	0.00028	692557	28349125	28196192	12	28196192	12	28196192	*	R	1.65138	3.52632
chr8:10238197:A:G	0.03358	A	G	0.6403	0.0225	0.0106	36390	62462	33.8	0.1376	8	10238197	8	10238197	*	rs7842910	R	10095707	rs7842910	A	G	0.6355	-0.0095	0.0018	2.3e-07	677599	10095707	10238197	8	10238197	8	10238197	*	R	2.12264	-5.27778
chr18:41535211:T:C	0.3059	T	C	0.1506	0.0147	0.0143	36659	63137	9.1	0.3578	18	41535211	18	41535211	*	rs2848771	Y	39115175	rs2848771	T	C	0.1324	-0.0134	0.0025	1.5e-07	692198	39115175	41535211	18	41535211	18	41535211	*	Y	1.02797	-5.36
chr10:112980986:G:A	0.1569	A	G	0.6294	-0.0149	0.0105	36659	63137	0	0.9252	10	112980986	10	112980986	*	rs7081062	R	114740745	rs7081062	A	G	0.6295	-0.0094	0.0018	1.7e-07	678838	114740745	112980986	10	112980986	10	112980986	*	R	-1.41905	-5.22222
chr18:75424769:A:G	0.2307	A	G	0.6424	0.0127	0.0106	36659	63137	0	0.9045	18	75424769	18	75424769	*	rs7231277	R	73136724	rs7231277	A	G	0.642	0.0097	0.0018	5.7e-08	692494	73136724	75424769	18	75424769	18	75424769	*	R	1.19811	5.38889
chr2:181076070:C:G	0.2192	C	G	0.2942	-0.0138	0.0113	36659	63137	31.8	0.1451	2	181076070	2	181076070	*	rs10191582	B	181940797	rs10191582	C	G	0.2867	-0.0069	0.0019	0.00025	691547	181940797	181076070	2	181076070	2	181076070	*	B	-1.22124	-3.63158
chr1:151616259:G:A	0.5791	A	G	0.5616	0.0057	0.0102	36659	63137	0	0.5657	1	151616259	1	151616259	*	rs12122920	R	151588735	rs12122920	A	G	0.5872	0.0069	0.0017	7.7e-05	690355	151588735	151616259	1	151616259	1	151616259	*	R	0.558824	4.05882
chr9:89543310:C:T	0.6002	T	C	0.37	0.0055	0.0105	36659	63137	13.4	0.3163	9	89543310	9	89543310	*	rs2480490	Y	92158225	rs2480490	T	C	0.3645	-0.0089	0.0018	8.8e-07	676383	92158225	89543310	9	89543310	9	89543310	*	Y	0.52381	-4.94444
chr20:62947258:G:A	0.07037	A	G	0.2098	0.0228	0.0126	36659	63137	0	0.4904	20	62947258	20	62947258	*	rs3746755	R	61578610	rs3746755	A	G	0.1966	-0.0119	0.0023	1.6e-07	637502	61578610	62947258	20	62947258	20	62947258	*	R	1.80952	-5.17391
chr2:165976:T:C	0.19	T	C	0.3581	0.0138	0.0105	36659	63137	0	0.6622	2	165976	2	165976	*	rs10460597	Y	165976	rs10460597	T	C	0.3481	0.0079	0.0018	1.3e-05	689531	165976	165976	2	165976	2	165976	*	Y	1.31429	4.38889
chr8:10327081:C:T	0.1358	T	C	0.1194	0.0232	0.0156	36390	62462	0	0.8779	8	10327081	8	10327081	*	rs17708090	Y	10184591	rs17708090	T	C	0.1237	-0.0095	0.0026	0.00024	688982	10184591	10327081	8	10327081	8	10327081	*	Y	1.48718	-3.65385
chr2:36360727:A:G	0.04304	A	G	0.3226	0.022	0.0109	36659	63137	0	0.5955	2	36360727	2	36360727	*	rs2888338	R	36587870	rs2888338	A	G	0.3182	-0.0066	0.0019	0.00037	685157	36587870	36360727	2	36360727	2	36360727	*	R	2.01835	-3.47368
chr5:173466460:G:C	0.5765	C	G	0.6295	-0.006	0.0107	36659	63137	14.1	0.3095	5	173466460	5	173466460	*	rs1422654	S	172893463	rs1422654	C	G	0.6662	0.0074	0.0018	5.4e-05	692160	172893463	173466460	5	173466460	5	173466460	*	S	-0.560748	4.11111
chr2:125581652:T:C	0.3621	T	C	0.3547	0.0096	0.0106	36659	63137	41.9	0.06968	2	125581652	2	125581652	*	rs1839995	Y	126339229	rs1839995	T	C	0.3549	0.0071	0.0018	6.9e-05	691183	126339229	125581652	2	125581652	2	125581652	*	Y	0.90566	3.94444
chr12:61832620:G:A	0.3731	A	G	0.3297	-0.0096	0.0108	36659	63137	17.7	0.2754	12	61832620	12	61832620	*	rs12809729	R	62226401	rs12809729	A	G	0.3553	0.0064	0.0018	0.00047	691327	62226401	61832620	12	61832620	12	61832620	*	R	-0.888889	3.55556
chr2:445185:A:G	0.7676	A	G	0.7438	0.0034	0.0116	36659	63137	0	0.9047	2	445185	2	445185	*	rs7566599	R	445185	rs7566599	A	G	0.7247	-0.0135	0.0019	2.6e-12	682107	445185	445185	2	445185	2	445185	*	R	0.293103	-7.10526
chr2:163355654:T:C	0.9385	T	C	0.9259	-0.0015	0.0193	36659	63137	48.5	0.0351	2	163355654	2	163355654	*	rs16848321	Y	164212164	rs16848321	T	C	0.93159	-0.012	0.0034	0.00035	675088	164212164	163355654	2	163355654	2	163355654	*	Y	-0.0777202	-3.52941
chr4:30642356:C:T	0.645	T	C	0.454	0.0047	0.0102	36659	63137	10.6	0.3432	4	30642356	4	30642356	*	rs13137924	Y	30643978	rs13137924	T	C	0.4335	-0.0067	0.0017	0.00012	677732	30643978	30642356	4	30642356	4	30642356	*	Y	0.460784	-3.94118
chr6:63508392:G:A	0.04753	A	G	0.4185	-0.0204	0.0103	36659	63137	7.4	0.3738	6	63508392	6	63508392	*	rs2758237	R	64218297	rs2758237	A	G	0.435	-0.0109	0.0017	3.6e-10	692171	64218297	63508392	6	63508392	6	63508392	*	R	-1.98058	-6.41176
chr18:23333919:A:G	0.836	A	G	0.3093	0.0023	0.0109	36659	63137	25.8	0.1978	18	23333919	18	23333919	*	rs6507592	R	20913883	rs6507592	A	G	0.3233	-0.009	0.0018	9.4e-07	692516	20913883	23333919	18	23333919	18	23333919	*	R	0.211009	-5
chr11:13649494:C:T	0.2254	T	C	0.1516	0.0172	0.0142	36659	63137	0	0.4847	11	13649494	11	13649494	*	rs11499992	Y	13671041	rs11499992	T	C	0.1526	-0.0087	0.0024	0.0003	692252	13671041	13649494	11	13649494	11	13649494	*	Y	1.21127	-3.625
chr17:30029118:C:T	0.0005253	T	C	0.4955	-0.0348	0.01	36659	63137	0	0.9066	17	30029118	17	30029118	*	rs4528633	Y	28356136	rs4528633	T	C	0.5096	0.0103	0.0017	2.2e-09	692499	28356136	30029118	17	30029118	17	30029118	*	Y	-3.48	6.05882
chr11:85360466:C:T	0.01995	T	C	0.6576	-0.0251	0.0108	36659	63137	0	0.8061	11	85360466	11	85360466	*	rs450444	Y	85071510	rs450444	T	C	0.6684	0.0105	0.0018	9e-09	692535	85071510	85360466	11	85360466	11	85360466	*	Y	-2.32407	5.83333
chr10:102851169:G:T	0.8405	T	G	0.4104	0.0021	0.0102	36659	63137	51	0.02577	10	102851169	10	102851169	*	rs4290163	K	104610926	rs4290163	T	G	0.4108	0.0123	0.0017	1.4e-13	789667	104610926	102851169	10	102851169	10	102851169	*	K	0.205882	7.23529
chr9:11683177:C:T	0.04444	T	C	0.2941	-0.0223	0.0111	36659	63137	19.6	0.2569	9	11683177	9	11683177	*	rs7033859	Y	11683177	rs7033859	T	C	0.2918	0.0105	0.002	9.3e-08	685226	11683177	11683177	9	11683177	9	11683177	*	Y	-2.00901	5.25
chr4:172780754:A:G	0.1785	A	G	0.4417	0.0137	0.0102	36659	63137	0	0.7068	4	172780754	4	172780754	*	rs10866363	R	173701905	rs10866363	A	G	0.4396	-0.008	0.0018	5.1e-06	675972	173701905	172780754	4	172780754	4	172780754	*	R	1.34314	-4.44444
chr16:28933075:C:G	0.3546	C	G	0.3111	-0.0103	0.0111	36390	62462	43.3	0.06947	16	28933075	16	28933075	*	rs2904880	S	28944396	rs2904880	C	G	0.3292	0.024	0.0018	2.9e-40	737324	28944396	28933075	16	28933075	16	28933075	*	S	-0.927928	13.3333
chr9:11494187:G:C	0.6338	C	G	0.2492	-0.0055	0.0116	36659	63137	10.2	0.3473	9	11494187	9	11494187	*	rs17189076	B	11494187	rs17189076	C	G	0.2537	-0.01	0.002	5.2e-07	689884	11494187	11494187	9	11494187	9	11494187	*	B	-0.474138	-5
chr2:101119527:G:C	0.8184	C	G	0.471	-0.0023	0.0102	36659	63137	53.9	0.01663	2	101119527	2	101119527	*	rs796057	S	101735989	rs796057	C	G	0.4833	-0.0063	0.0016	9.7e-05	795110	101735989	101119527	2	101119527	2	101119527	*	S	-0.22549	-3.9375
chr6:80478690:T:C	0.8099	T	C	0.8952	0.004	0.0167	36659	63137	37.4	0.1001	6	80478690	6	80478690	*	rs7765467	Y	81188407	rs7765467	T	C	0.8819	0.0135	0.0027	4e-07	680435	81188407	80478690	6	80478690	6	80478690	*	Y	0.239521	5
chr2:207613128:G:A	0.2507	A	G	0.8094	0.0149	0.0129	36659	63137	15.6	0.2955	2	207613128	2	207613128	*	rs2551949	R	208477852	rs2551949	A	G	0.8098	0.0098	0.0022	9.1e-06	692497	208477852	207613128	2	207613128	2	207613128	*	R	1.15504	4.45455
chr18:52915828:C:T	0.6604	T	C	0.057	-0.0096	0.0219	36659	63137	0	0.743	18	52915828	18	52915828	*	rs12326745	B	50442198	rs12326745	T	C	0.05794	-0.0166	0.0036	3.7e-06	680297	50442198	52915828	18	52915828	18	52915828	*	B	-0.438356	-4.61111
chr1:177390133:C:T	0.6272	T	C	0.0929	-0.0085	0.0175	36659	63137	0	0.7405	1	177390133	1	177390133	*	rs926321	Y	177359269	rs926321	T	C	0.09419	0.0183	0.003	7.4e-10	690914	177359269	177390133	1	177390133	1	177390133	*	Y	-0.485714	6.1
chr1:116023169:A:G	0.005917	A	G	0.7338	0.0317	0.0115	36659	63137	25.7	0.1988	1	116023169	1	116023169	*	rs12023924	R	116565790	rs12023924	A	G	0.7509	-0.0083	0.0021	0.00011	675249	116565790	116023169	1	116023169	1	116023169	*	R	2.75652	-3.95238
chr2:60031666:T:C	0.07997	T	C	0.9247	-0.0335	0.0192	36659	63137	45.8	0.04804	2	60031666	2	60031666	*	rs4672346	Y	60258801	rs4672346	T	C	0.92259	-0.0207	0.0032	1.8e-10	688415	60258801	60031666	2	60031666	2	60031666	*	Y	-1.74479	-6.46875
chr22:39266698:C:T	0.009272	T	C	0.5921	-0.0271	0.0104	36659	63137	23.9	0.2162	22	39266698	22	39266698	*	rs11089938	Y	39662703	rs11089938	T	C	0.5921	-0.0069	0.0018	0.00011	685846	39662703	39266698	22	39266698	22	39266698	*	Y	-2.60577	-3.83333
chr20:24755030:A:G	0.3634	A	G	0.5875	-0.0093	0.0103	36659	63137	0	0.7795	20	24755030	20	24755030	*	rs4815307	R	24735666	rs4815307	A	G	0.5669	0.0105	0.0017	1.2e-09	689095	24735666	24755030	20	24755030	20	24755030	*	R	-0.902913	6.17647
chr3:108220025:G:A	0.7559	A	G	0.8552	-0.0045	0.0146	36659	63137	22	0.2343	3	108220025	3	108220025	*	rs1289752	R	107938872	rs1289752	A	G	0.8682	-0.0121	0.0025	1.8e-06	691093	107938872	108220025	3	108220025	3	108220025	*	R	-0.308219	-4.84
chr2:197955100:C:T	0.08587	T	C	0.4892	-0.0173	0.0101	36659	63137	0	0.6764	2	197955100	2	197955100	*	rs4410288	Y	198819824	rs4410288	T	C	0.487	0.0107	0.0017	5e-10	690308	198819824	197955100	2	197955100	2	197955100	*	Y	-1.71287	6.29412
chr20:34079492:T:C	0.7124	T	C	0.3062	0.004	0.011	36659	63137	0	0.5002	20	34079492	20	34079492	*	rs2268089	Y	32667298	rs2268089	T	C	0.3366	-0.0111	0.0018	1e-09	692225	32667298	34079492	20	34079492	20	34079492	*	Y	0.363636	-6.16667
chr3:85821153:G:A	0.7251	A	G	0.1453	-0.005	0.0143	36659	63137	20.8	0.2453	3	85821153	3	85821153	*	rs1003985	R	85870303	rs1003985	A	G	0.1375	-0.0164	0.0024	3.5e-12	793439	85870303	85821153	3	85821153	3	85821153	*	R	-0.34965	-6.83333
chr9:82224273:A:G	0.4935	A	G	0.7492	0.0081	0.0118	36659	63137	19.5	0.2582	9	82224273	9	82224273	*	rs2788101	R	84839188	rs2788101	A	G	0.7582	0.0076	0.002	0.00014	690079	84839188	82224273	9	82224273	9	82224273	*	R	0.686441	3.8
chr7:69919576:G:A	0.8671	A	G	0.3075	-0.0018	0.0109	36659	63137	44	0.0574	7	69919576	7	69919576	*	rs6979355	R	69384562	rs6979355	A	G	0.3175	0.0106	0.0018	1.1e-08	689765	69384562	69919576	7	69919576	7	69919576	*	R	-0.165138	5.88889
chr1:107200617:T:C	0.6965	T	C	0.9534	-0.0095	0.0244	36659	63137	0	0.7653	1	107200617	1	107200617	*	rs12119533	Y	107743239	rs12119533	T	C	0.94744	-0.0156	0.0039	5.7e-05	679655	107743239	107200617	1	107200617	1	107200617	*	Y	-0.389344	-4
chr2:214421519:G:A	0.3955	A	G	0.1498	0.012	0.0141	36659	63137	0	0.5788	2	214421519	2	214421519	*	rs13404076	R	215286243	rs13404076	A	G	0.1446	-0.0101	0.0024	3.4e-05	688830	215286243	214421519	2	214421519	2	214421519	*	R	0.851064	-4.20833
chr2:118069543:T:C	0.1973	T	C	0.979	-0.0453	0.0351	36659	63137	0	0.4909	2	118069543	2	118069543	*	rs17527212	Y	118827119	rs17527212	T	C	0.98264	0.0249	0.0058	2e-05	750876	118827119	118069543	2	118069543	2	118069543	*	Y	-1.2906	4.2931
chr9:132069041:G:T	0.7467	T	G	0.3227	-0.0035	0.0109	36659	63137	0	0.6713	9	132069041	9	132069041	*	rs7851262	K	134944428	rs7851262	T	G	0.3151	0.0083	0.0019	7.9e-06	688500	134944428	132069041	9	132069041	9	132069041	*	K	-0.321101	4.36842
chr8:111791142:A:G	0.5241	A	G	0.2887	0.0071	0.0111	36659	63137	40.6	0.07831	8	111791142	8	111791142	*	rs1510564	R	112803371	rs1510564	A	G	0.2863	-0.0068	0.0019	0.00036	692229	112803371	111791142	8	111791142	8	111791142	*	R	0.63964	-3.57895
chr3:85313030:A:C	0.1037	A	C	0.9356	0.0338	0.0208	36659	63137	66	0.001059	3	85313030	3	85313030	*	rs11714135	M	85362180	rs11714135	A	C	0.94329	-0.0153	0.0036	2.1e-05	680213	85362180	85313030	3	85313030	3	85313030	*	M	1.625	-4.25
chr8:3642226:T:C	0.7729	T	C	0.5574	0.003	0.0102	36659	63137	53.6	0.01765	8	3642226	8	3642226	*	rs1482203	Y	3499748	rs1482203	T	C	0.5685	-0.0072	0.0017	3.7e-05	684796	3499748	3642226	8	3642226	8	3642226	*	Y	0.294118	-4.23529
chr13:66896325:T:C	0.295	T	C	0.752	-0.0123	0.0118	36659	63137	21.4	0.2399	13	66896325	13	66896325	*	rs7332562	Y	67470457	rs7332562	T	C	0.747	-0.0104	0.0019	2.7e-08	790657	67470457	66896325	13	66896325	13	66896325	*	Y	-1.04237	-5.47368
chr5:153829281:T:C	0.6679	T	C	0.3369	0.0046	0.0107	36659	63137	0	0.8512	5	153829281	5	153829281	*	rs2964010	Y	153208841	rs2964010	T	C	0.3463	0.0102	0.0018	2.3e-08	689535	153208841	153829281	5	153829281	5	153829281	*	Y	0.429907	5.66667
chr8:6412662:G:A	0.5462	A	G	0.2208	-0.0074	0.0122	36659	63137	28.3	0.1754	8	6412662	8	6412662	*	rs7009134	R	6270183	rs7009134	A	G	0.213	0.0089	0.0021	2.5e-05	689390	6270183	6412662	8	6412662	8	6412662	*	R	-0.606557	4.2381
chr1:177974677:T:C	0.192	T	C	0.8247	-0.0172	0.0132	36659	63137	8.4	0.3639	1	177974677	1	177974677	*	rs869286	Y	177943812	rs869286	T	C	0.8144	-0.0135	0.0022	9.7e-10	691908	177943812	177974677	1	177974677	1	177974677	*	Y	-1.30303	-6.13636
chr5:51746018:A:T	0.345	A	T	0.6468	-0.01	0.0106	36659	63137	22.7	0.2277	5	51746018	5	51746018	*	rs1363881	W	51041852	rs1363881	A	T	0.6436	0.0074	0.0018	4.1e-05	687872	51041852	51746018	5	51746018	5	51746018	*	W	-0.943396	4.11111
chr14:93352561:A:C	0.1621	A	C	0.8287	-0.0186	0.0133	36390	62462	38.4	0.1019	14	93352561	14	93352561	*	rs11621859	M	93818907	rs11621859	A	C	0.8272	0.015	0.0023	4.8e-11	691328	93818907	93352561	14	93352561	14	93352561	*	M	-1.3985	6.52174
chr3:158391935:A:C	0.9245	A	C	0.7208	-0.0011	0.0112	36659	63137	0	0.7818	3	158391935	3	158391935	*	rs12053869	M	158109724	rs12053869	A	C	0.7095	-0.0095	0.0019	4.2e-07	692549	158109724	158391935	3	158391935	3	158391935	*	M	-0.0982143	-5
chr16:52596233:G:C	0.2141	C	G	0.4167	-0.0127	0.0103	36659	63137	0	0.9373	16	52596233	16	52596233	*	rs7203671	S	52630145	rs7203671	C	G	0.4086	0.0091	0.0017	2.2e-07	691730	52630145	52596233	16	52596233	16	52596233	*	S	-1.23301	5.35294
chr7:70641583:A:G	0.9533	A	G	0.555	0.0006	0.0103	36659	63137	0	0.568	7	70641583	7	70641583	*	rs4717540	R	70106569	rs4717540	A	G	0.5323	-0.0119	0.0018	1.3e-11	670379	70106569	70641583	7	70641583	7	70641583	*	R	0.0582524	-6.61111
chr7:26929152:C:A	0.2262	A	C	0.1397	-0.0176	0.0146	36659	63137	47.6	0.03912	7	26929152	7	26929152	*	rs774261	M	26968771	rs774261	A	C	0.1441	0.0145	0.0025	4.2e-09	691465	26968771	26929152	7	26929152	7	26929152	*	M	-1.20548	5.8
chr10:20759753:T:C	0.05237	T	C	0.6124	-0.0201	0.0104	36659	63137	0	0.5634	10	20759753	10	20759753	*	rs4748713	Y	21048682	rs4748713	T	C	0.6189	0.0087	0.0018	1.1e-06	683727	21048682	20759753	10	20759753	10	20759753	*	Y	-1.93269	4.83333
chr1:232658419:A:C	0.2302	A	C	0.7372	0.0141	0.0117	36659	63137	45.5	0.04951	1	232658419	1	232658419	*	rs9424466	M	232794165	rs9424466	A	C	0.7216	-0.007	0.002	0.00038	672023	232794165	232658419	1	232658419	1	232658419	*	M	1.20513	-3.5
chr17:65969540:C:T	0.2422	T	C	0.4538	-0.0118	0.0101	36659	63137	4.4	0.4007	17	65969540	17	65969540	*	rs1541604	Y	63965658	rs1541604	T	C	0.4409	0.0061	0.0017	0.00039	690555	63965658	65969540	17	65969540	17	65969540	*	Y	-1.16832	3.58824
chr3:17245643:G:A	0.08097	A	G	0.464	-0.0176	0.0101	36659	63137	33.7	0.1293	3	17245643	3	17245643	*	rs2596639	R	17287135	rs2596639	A	G	0.4601	0.0064	0.0017	0.0002	690659	17287135	17245643	3	17245643	3	17245643	*	R	-1.74257	3.76471
chr9:80601223:A:G	0.1763	A	G	0.2155	0.0167	0.0123	36659	63137	8.6	0.3618	9	80601223	9	80601223	*	rs2183006	R	83216138	rs2183006	A	G	0.2117	0.0087	0.0021	4.2e-05	689881	83216138	80601223	9	80601223	9	80601223	*	R	1.35772	4.14286
chr10:22029172:T:C	0.01932	T	C	0.2357	-0.0282	0.0121	36659	63137	0	0.6906	10	22029172	10	22029172	*	rs4529807	Y	22318101	rs4529807	T	C	0.2446	0.0084	0.002	2.9e-05	689593	22318101	22029172	10	22029172	10	22029172	*	Y	-2.33058	4.2
chr12:14268178:G:A	0.4269	A	G	0.2053	0.01	0.0126	36659	63137	4.6	0.3988	12	14268178	12	14268178	*	rs11055891	R	14421112	rs11055891	A	G	0.1921	0.0083	0.0023	0.00036	664153	14421112	14268178	12	14268178	12	14268178	*	R	0.793651	3.6087
chr12:17106571:A:G	0.01761	A	G	0.7209	-0.027	0.0114	36659	63137	25.3	0.2032	12	17106571	12	17106571	*	rs10840653	R	17259505	rs10840653	A	G	0.7072	-0.0075	0.0019	8.8e-05	680590	17259505	17106571	12	17106571	12	17106571	*	R	-2.36842	-3.94737
chr16:30392537:A:G	0.8183	A	G	0.3406	0.0025	0.0107	36659	63137	5.8	0.3887	16	30392537	16	30392537	*	rs8060853	R	30403858	rs8060853	A	G	0.3438	0.0063	0.0018	0.0005	692541	30403858	30392537	16	30392537	16	30392537	*	R	0.233645	3.5
chr9:115524131:G:A	0.3534	A	G	0.828	0.0125	0.0134	36659	63137	1.9	0.4238	9	115524131	9	115524131	*	rs7849453	R	118286410	rs7849453	A	G	0.8318	-0.0085	0.0023	0.00022	690317	118286410	115524131	9	115524131	9	115524131	*	R	0.932836	-3.69565
chr16:49024553:A:G	0.06214	A	G	0.8043	-0.0239	0.0128	36659	63137	38.2	0.09432	16	49024553	16	49024553	*	rs2967276	R	49058464	rs2967276	A	G	0.805	-0.008	0.0022	0.00025	678747	49058464	49024553	16	49024553	16	49024553	*	R	-1.86719	-3.63636
chr2:109388057:T:C	0.499	T	C	0.4864	0.0069	0.0101	36659	63137	0	0.962	2	109388057	2	109388057	*	rs6759953	Y	110004513	rs6759953	T	C	0.4907	-0.0081	0.0017	2.2e-06	692030	110004513	109388057	2	109388057	2	109388057	*	Y	0.683168	-4.76471
chr7:37512120:G:A	0.04366	A	G	0.3708	0.0211	0.0105	36659	63137	0	0.8517	7	37512120	7	37512120	*	rs10807892	R	37551723	rs10807892	A	G	0.3666	0.0074	0.0018	3.9e-05	682867	37551723	37512120	7	37512120	7	37512120	*	R	2.00952	4.11111
chr1:60983163:C:T	0.6181	T	C	0.0361	0.0136	0.0272	36659	63137	31.9	0.1439	1	60983163	1	60983163	*	rs17121437	Y	61448835	rs17121437	T	C	0.03403	-0.0195	0.0048	5.3e-05	672189	61448835	60983163	1	60983163	1	60983163	*	Y	0.5	-4.0625
chr6:40412599:C:T	0.08475	T	C	0.6534	0.0182	0.0106	36659	63137	0	0.5025	6	40412599	6	40412599	*	rs2033527	Y	40380338	rs2033527	T	C	0.6642	0.0095	0.0018	2.4e-07	685145	40380338	40412599	6	40412599	6	40412599	*	Y	1.71698	5.27778
chr2:108825787:A:G	0.4639	A	G	0.1821	0.0098	0.0134	36659	63137	19.5	0.2581	2	108825787	2	108825787	*	rs7559587	R	109442243	rs7559587	A	G	0.177	0.0096	0.0023	2.5e-05	692392	109442243	108825787	2	108825787	2	108825787	*	R	0.731343	4.17391
chr13:60011036:T:C	0.2324	T	C	0.2651	0.0137	0.0115	36659	63137	57	0.009839	13	60011036	13	60011036	*	rs2800314	Y	60585170	rs2800314	T	C	0.2488	0.0087	0.002	1e-05	692047	60585170	60011036	13	60011036	13	60011036	*	Y	1.1913	4.35
chr4:38341316:C:G	0.513	C	G	0.8967	0.011	0.0168	36659	63137	0	0.8047	4	38341316	4	38341316	*	rs12512867	S	38342937	rs12512867	C	G	0.892	-0.0153	0.0028	3.2e-08	689496	38342937	38341316	4	38341316	4	38341316	*	S	0.654762	-5.46429
chr18:65244451:T:C	0.2483	T	C	0.2583	-0.0138	0.0119	36659	63137	0	0.6982	18	65244451	18	65244451	*	rs621082	H	62911687	rs621082	T	C	0.2589	-0.0087	0.002	1.1e-05	688415	62911687	65244451	18	65244451	18	65244451	*	H	-1.15966	-4.35
chr7:132151867:C:T	0.3591	T	C	0.8461	-0.0134	0.0147	36659	63137	52.1	0.02186	7	132151867	7	132151867	*	rs1399092	Y	131836626	rs1399092	T	C	0.8651	-0.0102	0.0025	4.7e-05	688138	131836626	132151867	7	132151867	7	132151867	*	Y	-0.911565	-4.08
chr18:34773451:G:A	0.8519	A	G	0.7437	0.0022	0.0117	36659	63137	29	0.169	18	34773451	18	34773451	*	rs899830	R	32353415	rs899830	A	G	0.7571	0.008	0.002	6.5e-05	688480	32353415	34773451	18	34773451	18	34773451	*	R	0.188034	4
chr11:12457520:T:C	0.3271	T	C	0.6444	0.0104	0.0106	36659	63137	14.3	0.3074	11	12457520	11	12457520	*	rs11022360	Y	12479067	rs11022360	T	C	0.6601	0.0075	0.0019	6.7e-05	675684	12479067	12457520	11	12457520	11	12457520	*	Y	0.981132	3.94737
chr12:41444248:G:T	0.1578	T	G	0.4604	0.0143	0.0101	36659	63137	0	0.6191	12	41444248	12	41444248	*	rs2730822	K	41838050	rs2730822	T	G	0.4735	0.0148	0.0017	8.8e-18	686520	41838050	41444248	12	41444248	12	41444248	*	K	1.41584	8.70588
chr5:168520762:A:G	0.4417	A	G	0.8155	0.01	0.013	36659	63137	6.6	0.3807	5	168520762	5	168520762	*	rs4976621	R	167947767	rs4976621	A	G	0.8104	0.008	0.0022	0.00027	688497	167947767	168520762	5	168520762	5	168520762	*	R	0.769231	3.63636
chr1:195023534:C:T	0.9734	T	C	0.7035	0.0004	0.0111	36659	63137	4.8	0.3973	1	195023534	1	195023534	*	rs10754123	Y	194992664	rs10754123	T	C	0.7052	-0.0095	0.0019	3.6e-07	691320	194992664	195023534	1	195023534	1	195023534	*	Y	0.036036	-5
chr7:18759207:T:G	0.6671	T	G	0.7874	-0.0053	0.0123	36659	63137	0	0.5162	7	18759207	7	18759207	*	rs1178176	K	18798830	rs1178176	T	G	0.7888	0.0074	0.0021	0.00047	691124	18798830	18759207	7	18759207	7	18759207	*	K	-0.430894	3.52381
chr1:33852923:T:C	0.6447	T	C	0.4913	-0.0047	0.0101	36659	63137	0	0.9483	1	33852923	1	33852923	*	rs1407121	Y	34318524	rs1407121	T	C	0.4848	0.008	0.0017	3.9e-06	690764	34318524	33852923	1	33852923	1	33852923	*	Y	-0.465347	4.70588
chr8:66443190:T:C	0.429	T	C	0.4416	-0.0081	0.0102	36659	63137	2.3	0.4205	8	66443190	8	66443190	*	rs2465984	Y	67355425	rs2465984	T	C	0.4633	0.0067	0.0017	0.00012	687251	67355425	66443190	8	66443190	8	66443190	*	Y	-0.794118	3.94118
chr7:137707941:T:C	0.4008	T	C	0.6218	0.0088	0.0104	36659	63137	0	0.777	7	137707941	7	137707941	*	rs2113428	Y	137392687	rs2113428	T	C	0.6354	-0.0101	0.0018	2.9e-08	669321	137392687	137707941	7	137707941	7	137707941	*	Y	0.846154	-5.61111
chr4:80021209:C:T	0.8519	T	C	0.7282	-0.0022	0.0116	36659	63137	0.7	0.4346	4	80021209	4	80021209	*	rs12641356	Y	80942363	rs12641356	T	C	0.7405	-0.0104	0.002	1.1e-07	692137	80942363	80021209	4	80021209	4	80021209	*	Y	-0.189655	-5.2
chr11:70717181:A:G	0.4715	A	G	0.5372	-0.0073	0.0102	36659	63137	0	0.666	11	70717181	11	70717181	*	rs2440885	R	70563286	rs2440885	A	G	0.5328	0.0091	0.0017	1.2e-07	689699	70563286	70717181	11	70717181	11	70717181	*	R	-0.715686	5.35294
chr1:177930963:T:C	0.4184	T	C	0.7321	0.0092	0.0114	36659	63137	3.1	0.4125	1	177930963	1	177930963	*	rs575908	Y	177900098	rs575908	T	C	0.71	-0.0336	0.0019	2.6e-71	690269	177900098	177930963	1	177930963	1	177930963	*	Y	0.807018	-17.6842
chr22:40223704:A:G	0.1433	A	G	0.5845	0.0151	0.0103	36659	63137	12.1	0.3288	22	40223704	22	40223704	*	rs138035	R	40619708	rs138035	A	G	0.5923	-0.0141	0.0018	8.6e-16	691933	40619708	40223704	22	40223704	22	40223704	*	R	1.46602	-7.83333
chr16:82439466:C:A	0.6326	A	C	0.6571	0.0052	0.0108	36659	63137	5.1	0.395	16	82439466	16	82439466	*	rs12444935	M	82473071	rs12444935	A	C	0.6541	-0.0105	0.0018	8.9e-09	687369	82473071	82439466	16	82439466	16	82439466	*	M	0.481481	-5.83333
chr8:78393112:A:C	0.8268	A	C	0.7296	0.0025	0.0113	36659	63137	0	0.5452	8	78393112	8	78393112	*	rs4341153	M	79305347	rs4341153	A	C	0.736	0.0073	0.002	0.0002	692569	79305347	78393112	8	78393112	8	78393112	*	M	0.221239	3.65
chr8:27406728:C:A	0.247	A	C	0.4109	0.0119	0.0102	36659	63137	0	0.4929	8	27406728	8	27406728	*	rs3779633	M	27264245	rs3779633	A	C	0.4169	-0.0085	0.0017	1.1e-06	690478	27264245	27406728	8	27406728	8	27406728	*	M	1.16667	-5
chr6:118580346:G:A	0.2354	A	G	0.5206	0.0119	0.0101	36659	63137	0	0.4945	6	118580346	6	118580346	*	rs11968351	R	118901509	rs11968351	A	G	0.5391	0.0063	0.0016	0.00012	795401	118901509	118580346	6	118580346	6	118580346	*	R	1.17822	3.9375
chr10:97227765:T:C	0.01888	T	C	0.6933	-0.0256	0.0109	36659	63137	30.4	0.1572	10	97227765	10	97227765	*	rs793517	Y	98987522	rs793517	T	C	0.6724	-0.0099	0.0018	8.6e-08	692192	98987522	97227765	10	97227765	10	97227765	*	Y	-2.34862	-5.5
chr20:2160585:G:A	0.2287	A	G	0.2215	-0.0149	0.0124	36659	63137	22.9	0.2252	20	2160585	20	2160585	*	rs6106303	R	2141231	rs6106303	A	G	0.2252	-0.0075	0.0021	0.00036	674300	2141231	2160585	20	2160585	20	2160585	*	R	-1.20161	-3.57143
chr6:141446295:C:T	0.167	T	C	0.5324	0.014	0.0101	36659	63137	35.1	0.1181	6	141446295	6	141446295	*	rs953450	Y	141767432	rs953450	T	C	0.5413	-0.0104	0.0017	1.8e-09	691974	141767432	141446295	6	141446295	6	141446295	*	Y	1.38614	-6.11765
chr20:25479283:G:A	0.8691	A	G	0.4437	0.0017	0.0101	36659	63137	0	0.7571	20	25479283	20	25479283	*	rs84816	R	25459919	rs84816	A	G	0.4529	0.0087	0.0016	1e-07	793695	25459919	25479283	20	25479283	20	25479283	*	R	0.168317	5.4375
chr15:92921957:G:A	0.3534	A	G	0.8394	0.0132	0.0142	36659	63137	28.9	0.1699	15	92921957	15	92921957	*	rs1881837	R	93465187	rs1881837	A	G	0.8336	-0.0099	0.0023	2.5e-05	690734	93465187	92921957	15	92921957	15	92921957	*	R	0.929577	-4.30435
chr1:62049331:A:G	0.4849	A	G	0.838	-0.0096	0.0138	36659	63137	0	0.4651	1	62049331	1	62049331	*	rs17123017	R	62515003	rs17123017	A	G	0.8469	-0.0099	0.0024	5.1e-05	688256	62515003	62049331	1	62049331	1	62049331	*	R	-0.695652	-4.125
chr1:156493056:T:C	0.06012	T	C	0.0908	0.0344	0.0183	36659	63137	0	0.7651	1	156493056	1	156493056	*	rs1925951	Y	156462848	rs1925951	T	C	0.07782	-0.017	0.0033	2e-07	691988	156462848	156493056	1	156493056	1	156493056	*	Y	1.87978	-5.15152
chr10:92607473:A:G	0.6834	A	G	0.4251	-0.0041	0.0102	36659	63137	0	0.8398	10	92607473	10	92607473	*	rs10786050	R	94367230	rs10786050	A	G	0.403	-0.0062	0.0017	0.00018	795149	94367230	92607473	10	92607473	10	92607473	*	R	-0.401961	-3.64706
chr3:13380481:T:C	0.9641	T	C	0.4514	-0.0005	0.0102	36659	63137	6.3	0.3835	3	13380481	3	13380481	*	rs4684933	Y	13421981	rs4684933	T	C	0.4516	0.0105	0.0017	1.1e-09	692473	13421981	13380481	3	13380481	3	13380481	*	Y	-0.0490196	6.17647
chr5:113540887:C:A	0.7425	A	C	0.1883	-0.0043	0.013	36659	63137	15.8	0.2933	5	113540887	5	113540887	*	rs3936061	M	112876584	rs3936061	A	C	0.1962	0.0118	0.0022	8.4e-08	689918	112876584	113540887	5	113540887	5	113540887	*	M	-0.330769	5.36364
chr1:219481689:A:T	0.1703	A	T	0.3152	-0.0149	0.0108	36659	63137	53.8	0.017	1	219481689	1	219481689	*	rs2791551	W	219655031	rs2791551	A	T	0.3118	0.0073	0.0018	7.4e-05	692534	219655031	219481689	1	219481689	1	219481689	*	W	-1.37963	4.05556
chr1:65729912:A:G	0.1747	A	G	0.6914	-0.015	0.011	36659	63137	0	0.7502	1	65729912	1	65729912	*	rs17448335	R	66195595	rs17448335	A	G	0.6851	0.0091	0.0019	1.1e-06	672821	66195595	65729912	1	65729912	1	65729912	*	R	-1.36364	4.78947
chr2:44555968:G:A	0.5298	A	G	0.5834	-0.0065	0.0103	36659	63137	31	0.1516	2	44555968	2	44555968	*	rs4263157	V	44783107	rs4263157	A	G	0.5959	0.0101	0.0017	6.8e-09	685708	44783107	44555968	2	44555968	2	44555968	*	V	-0.631068	5.94118
chr5:122781011:G:C	0.8885	C	G	0.562	0.0014	0.0103	36659	63137	0	0.4751	5	122781011	5	122781011	*	rs1870559	S	122116706	rs1870559	C	G	0.5601	0.0069	0.0017	5.9e-05	692190	122116706	122781011	5	122781011	5	122781011	*	S	0.135922	4.05882
chr3:195382058:T:C	0.001145	T	C	0.7772	0.0396	0.0122	36659	63137	0	0.9419	3	195382058	3	195382058	*	rs2275518	Y	195102787	rs2275518	T	C	0.7795	0.0114	0.002	2.2e-08	691056	195102787	195382058	3	195382058	3	195382058	*	Y	3.2459	5.7
chr1:118739549:G:A	0.7405	A	G	0.1329	0.005	0.0151	36496	62732	0	0.5227	1	118739549	1	118739549	*	rs17022367	R	119282172	rs17022367	A	G	0.1323	-0.0103	0.0025	4.9e-05	692596	119282172	118739549	1	118739549	1	118739549	*	R	0.331126	-4.12
chr12:109578645:G:A	0.01717	A	G	0.2814	0.0266	0.0112	36659	63137	46.5	0.04442	12	109578645	12	109578645	*	rs7300998	R	110016450	rs7300998	A	G	0.2734	0.0069	0.0018	0.00016	795307	110016450	109578645	12	109578645	12	109578645	*	R	2.375	3.83333
chr1:77571003:T:A	0.278	A	T	0.7094	-0.0122	0.0112	36659	63137	13.8	0.3131	1	77571003	1	77571003	*	rs4949814	W	78036688	rs4949814	A	T	0.7412	0.0071	0.002	0.00034	690529	78036688	77571003	1	77571003	1	77571003	*	W	-1.08929	3.55
chr11:50136379:T:A	0.001274	A	T	0.0904	0.0574	0.0178	36659	63137	25.1	0.2043	11	50136379	11	50136379	*	rs4881703	W	50095550	rs4881703	A	T	0.09413	0.0158	0.003	1.5e-07	692332	50095550	50136379	11	50136379	11	50136379	*	W	3.22472	5.26667
chr11:30235830:C:T	0.1277	T	C	0.219	0.0185	0.0122	36659	63137	0	0.8012	11	30235830	11	30235830	*	rs12577729	Y	30257377	rs12577729	T	C	0.2245	-0.0182	0.0021	1.5e-18	689324	30257377	30235830	11	30235830	11	30235830	*	Y	1.51639	-8.66667
chr12:41366944:C:A	0.1727	A	C	0.079	0.0255	0.0187	36659	63137	46.2	0.04606	12	41366944	12	41366944	*	rs12814844	M	41760746	rs12814844	A	C	0.07899	0.0119	0.0033	0.00027	688608	41760746	41366944	12	41366944	12	41366944	*	M	1.36364	3.60606
chr4:144370054:C:T	0.2139	T	C	0.7163	-0.014	0.0112	36659	63137	0	0.9827	4	144370054	4	144370054	*	rs4465995	Y	145291206	rs4465995	T	C	0.7211	0.0119	0.0019	4.3e-10	691104	145291206	144370054	4	144370054	4	144370054	*	Y	-1.25	6.26316
chr5:104642625:G:A	0.4928	A	G	0.4309	0.007	0.0102	36659	63137	25	0.2055	5	104642625	5	104642625	*	rs33817	R	103978326	rs33817	A	G	0.4424	0.0095	0.0017	5e-08	689104	103978326	104642625	5	104642625	5	104642625	*	R	0.686275	5.58824
chr2:26756803:T:C	0.4238	T	C	0.5815	0.0082	0.0102	36659	63137	3.2	0.4117	2	26756803	2	26756803	*	rs3845684	Y	26979671	rs3845684	T	C	0.581	0.0097	0.0017	2.3e-08	692256	26979671	26756803	2	26756803	2	26756803	*	Y	0.803922	5.70588
chr9:122022411:A:G	0.5965	A	G	0.7547	0.0063	0.0118	36659	63137	0	0.9461	9	122022411	9	122022411	*	rs10985495	R	124784690	rs10985495	A	G	0.7557	0.0071	0.002	0.0004	683512	124784690	122022411	9	122022411	9	122022411	*	R	0.533898	3.55
chr17:16255460:A:C	0.2206	A	C	0.515	0.0124	0.0101	36659	63137	0	0.6947	17	16255460	17	16255460	*	rs11650427	M	16158774	rs11650427	A	C	0.5201	-0.0086	0.0017	6.8e-07	692437	16158774	16255460	17	16255460	17	16255460	*	M	1.22772	-5.05882
chr15:51693078:A:G	0.5395	A	G	0.2443	0.0072	0.0118	36659	63137	0	0.8646	15	51693078	15	51693078	*	rs8025974	R	51985275	rs8025974	A	G	0.2417	0.0139	0.002	7.5e-12	689399	51985275	51693078	15	51693078	15	51693078	*	R	0.610169	6.95
chr3:166068018:A:G	0.5039	A	G	0.8754	0.0102	0.0153	36659	63137	47.9	0.03767	3	166068018	3	166068018	*	rs12107441	R	165785806	rs12107441	A	G	0.8835	0.0124	0.0027	4.2e-06	689886	165785806	166068018	3	166068018	3	166068018	*	R	0.666667	4.59259
chr16:83005377:T:C	0.2145	T	C	0.436	-0.0127	0.0102	36659	63137	42.5	0.06636	16	83005377	16	83005377	*	rs6565099	Y	83038982	rs6565099	T	C	0.4379	0.0069	0.0017	7.7e-05	686788	83038982	83005377	16	83005377	16	83005377	*	Y	-1.2451	4.05882
chr8:10888076:C:T	0.07177	T	C	0.2884	-0.0209	0.0116	36390	62462	0	0.9438	8	10888076	8	10888076	*	rs2898249	Y	10745586	rs2898249	T	C	0.2809	0.0094	0.0019	8.9e-07	692539	10745586	10888076	8	10888076	8	10888076	*	Y	-1.80172	4.94737
chr10:19803115:G:A	0.5227	A	G	0.5678	-0.0066	0.0103	36659	63137	35.5	0.1151	10	19803115	10	19803115	*	rs10764163	R	20092044	rs10764163	A	G	0.5598	-0.0062	0.0017	0.00037	687906	20092044	19803115	10	19803115	10	19803115	*	R	-0.640777	-3.64706
chr6:163683642:C:T	0.5677	T	C	0.3232	0.0062	0.0109	36659	63137	36.4	0.1081	6	163683642	6	163683642	*	rs2146466	Y	164104674	rs2146466	T	C	0.3279	-0.007	0.0018	0.00012	688586	164104674	163683642	6	163683642	6	163683642	*	Y	0.568807	-3.88889
chr15:56724184:A:G	0.112	A	G	0.1951	-0.0206	0.013	36659	63137	27.9	0.1787	15	56724184	15	56724184	*	rs6493882	R	57016382	rs6493882	A	G	0.1701	0.009	0.0023	0.0001	690541	57016382	56724184	15	56724184	15	56724184	*	R	-1.58462	3.91304
chr4:161193139:G:A	0.6193	A	G	0.2306	-0.0059	0.012	36659	63137	0	0.7693	4	161193139	4	161193139	*	rs11100348	R	162114291	rs11100348	A	G	0.2304	0.0096	0.0021	3.6e-06	692013	162114291	161193139	4	161193139	4	161193139	*	R	-0.491667	4.57143
chr9:30189670:G:T	0.2567	T	G	0.0891	-0.0203	0.0179	36659	63137	18	0.2724	9	30189670	9	30189670	*	rs13300797	K	30189668	rs13300797	T	G	0.09021	0.0113	0.0029	0.0001	691744	30189668	30189670	9	30189670	9	30189670	*	K	-1.13408	3.89655
chr17:58007896:G:A	0.4418	A	G	0.1727	0.0103	0.0134	36659	63137	18.5	0.2671	17	58007896	17	58007896	*	rs2233908	R	56085257	rs2233908	A	G	0.1729	0.0092	0.0023	6.9e-05	691191	56085257	58007896	17	58007896	17	58007896	*	R	0.768657	4
chr5:116302901:A:C	0.6095	A	C	0.7387	0.0059	0.0115	36659	63137	0	0.7627	5	116302901	5	116302901	*	rs27126	M	115638598	rs27126	A	C	0.7425	0.0069	0.0019	0.00041	688868	115638598	116302901	5	116302901	5	116302901	*	M	0.513043	3.63158
chr8:10816003:C:T	0.103	T	C	0.2152	0.0199	0.0122	36390	62462	0	0.4575	8	10816003	8	10816003	*	rs12155811	Y	10673513	rs12155811	T	C	0.2259	-0.0126	0.0019	9.5e-11	794380	10673513	10816003	8	10816003	8	10816003	*	Y	1.63115	-6.63158
chr18:65337190:C:T	0.8474	T	C	0.3263	0.0021	0.0108	36659	63137	5.8	0.3886	18	65337190	18	65337190	*	rs12955819	Y	63004426	rs12955819	T	C	0.3442	-0.0071	0.0018	9.6e-05	691115	63004426	65337190	18	65337190	18	65337190	*	Y	0.194444	-3.94444
chr4:179262684:A:G	0.6118	A	G	0.4815	-0.0052	0.0102	36659	63137	0	0.929	4	179262684	4	179262684	*	rs6829361	R	180183838	rs6829361	A	G	0.4834	0.0101	0.0017	4.3e-09	689663	180183838	179262684	4	179262684	4	179262684	*	R	-0.509804	5.94118
chr6:50395504:T:A	0.1525	A	T	0.9447	0.0351	0.0246	36659	63137	58.9	0.006746	6	50395504	6	50395504	*	rs1492627	W	50363217	rs1492627	A	T	0.94469	-0.0338	0.0039	7.2e-18	690962	50363217	50395504	6	50395504	6	50395504	*	W	1.42683	-8.66667
chr2:199332617:T:C	0.5352	T	C	0.8857	0.0099	0.0159	36659	63137	0	0.9909	2	199332617	2	199332617	*	rs12105988	Y	200197340	rs12105988	T	C	0.8909	-0.011	0.0028	6.8e-05	691343	200197340	199332617	2	199332617	2	199332617	*	Y	0.622642	-3.92857
chr10:118668813:A:G	0.2803	A	G	0.1202	0.0172	0.016	36659	63137	0	0.7758	10	118668813	10	118668813	*	rs1247119	R	120428325	rs1247119	A	G	0.1077	0.0127	0.0028	5.8e-06	690856	120428325	118668813	10	118668813	10	118668813	*	R	1.075	4.53571
chr13:107574239:G:A	0.4391	A	G	0.5162	0.008	0.0103	36659	63137	4.5	0.3999	13	107574239	13	107574239	*	rs689042	R	108226587	rs689042	A	G	0.5393	-0.0061	0.0017	0.00044	681709	108226587	107574239	13	107574239	13	107574239	*	R	0.776699	-3.58824
chr6:81640098:T:C	0.5541	T	C	0.7517	-0.0069	0.0116	36659	63137	0	0.4688	6	81640098	6	81640098	*	rs9344211	Y	82349815	rs9344211	T	C	0.7709	0.0073	0.002	0.00032	691840	82349815	81640098	6	81640098	6	81640098	*	Y	-0.594828	3.65
chr12:2052395:C:T	0.07383	T	C	0.4404	-0.0183	0.0103	36390	62462	2.8	0.4133	12	2052395	12	2052395	*	rs723672	Y	2161561	rs723672	T	C	0.438	0.0108	0.0018	2.3e-09	627878	2161561	2052395	12	2052395	12	2052395	*	Y	-1.7767	6
chr7:28156603:A:G	0.02688	A	G	0.5022	-0.0223	0.0101	36659	63137	26	0.1967	7	28156603	7	28156603	*	rs849134	R	28196222	rs849134	A	G	0.5067	-0.0098	0.0017	1.1e-08	691102	28196222	28156603	7	28156603	7	28156603	*	R	-2.20792	-5.76471
chr12:108016139:A:G	0.3379	A	G	0.5982	0.0099	0.0104	36659	63137	0	0.9455	12	108016139	12	108016139	*	rs2888963	R	108409916	rs2888963	A	G	0.5817	-0.0068	0.0017	8.6e-05	690263	108409916	108016139	12	108016139	12	108016139	*	R	0.951923	-4
chr10:91231750:G:A	0.04424	A	G	0.0478	0.0493	0.0245	36659	63137	31.5	0.1478	10	91231750	10	91231750	*	rs12774904	R	92991507	rs12774904	A	G	0.05174	-0.0148	0.004	0.00018	676639	92991507	91231750	10	91231750	10	91231750	*	R	2.01224	-3.7
chr16:63063756:T:C	0.9302	T	C	0.8246	-0.0012	0.0133	36659	63137	28.6	0.1727	16	63063756	16	63063756	*	rs12919361	Y	63097660	rs12919361	T	C	0.8251	-0.0097	0.0023	1.8e-05	691757	63097660	63063756	16	63063756	16	63063756	*	Y	-0.0902256	-4.21739
chr6:96214562:T:C	0.7197	T	C	0.8206	-0.0047	0.0132	36659	63137	0	0.9064	6	96214562	6	96214562	*	rs12215829	Y	96662438	rs12215829	T	C	0.8074	0.0078	0.0022	0.00042	692437	96662438	96214562	6	96214562	6	96214562	*	Y	-0.356061	3.54545
chr4:172547903:G:A	0.7146	A	G	0.8541	-0.0054	0.0149	36659	63137	0	0.6801	4	172547903	4	172547903	*	rs1874504	R	173469054	rs1874504	A	G	0.8587	0.0103	0.0026	5.6e-05	686974	173469054	172547903	4	172547903	4	172547903	*	R	-0.362416	3.96154
chr3:155520919:A:T	0.1028	A	T	0.7384	-0.0186	0.0114	36659	63137	10.1	0.3477	3	155520919	3	155520919	*	rs6440995	W	155238708	rs6440995	A	T	0.7509	0.0072	0.002	0.00031	686874	155238708	155520919	3	155520919	3	155520919	*	W	-1.63158	3.6
chr6:141440258:T:C	0.1643	T	C	0.4676	-0.0141	0.0101	36659	63137	35.7	0.1132	6	141440258	6	141440258	*	rs4896539	Y	141761395	rs4896539	T	C	0.4591	0.0104	0.0017	1.6e-09	692095	141761395	141440258	6	141440258	6	141440258	*	Y	-1.39604	6.11765
chr16:76727831:A:C	0.7468	A	C	0.8072	0.0041	0.0128	36659	63137	2.8	0.4156	16	76727831	16	76727831	*	rs4888536	M	76761728	rs4888536	A	C	0.8051	-0.0133	0.0022	1.5e-09	689414	76761728	76727831	16	76727831	16	76727831	*	M	0.320312	-6.04545
chr6:56914343:C:T	0.04649	T	C	0.1992	-0.0252	0.0127	36659	63137	0	0.6793	6	56914343	6	56914343	*	rs13220510	Y	56779141	rs13220510	T	C	0.1899	0.0103	0.0022	1.9e-06	691788	56779141	56914343	6	56914343	6	56914343	*	Y	-1.98425	4.68182
chr10:31959563:T:C	0.7279	T	C	0.4642	-0.0035	0.0102	36659	63137	55.3	0.0133	10	31959563	10	31959563	*	rs7095322	Y	32248491	rs7095322	T	C	0.4595	0.0064	0.0017	0.00019	689765	32248491	31959563	10	31959563	10	31959563	*	Y	-0.343137	3.76471
chr6:34755125:A:C	0.07354	A	C	0.6536	0.0189	0.0106	36659	63137	0	0.5966	6	34755125	6	34755125	*	rs9469859	M	34722902	rs9469859	A	C	0.6622	-0.0253	0.0018	2.5e-43	691033	34722902	34755125	6	34755125	6	34755125	*	M	1.78302	-14.0556
chr9:11165729:C:G	0.3578	C	G	0.8144	0.012	0.0131	36659	63137	0	0.7544	9	11165729	9	11165729	*	rs10959576	S	11165729	rs10959576	C	G	0.8089	0.0088	0.0022	6.2e-05	686406	11165729	11165729	9	11165729	9	11165729	*	S	0.916031	4
chr4:142787103:A:G	0.5764	A	G	0.9331	-0.0112	0.0201	36659	63137	54.6	0.01494	4	142787103	4	142787103	*	rs6831728	R	143708256	rs6831728	A	G	0.9292	-0.0158	0.0033	1.9e-06	691444	143708256	142787103	4	142787103	4	142787103	*	R	-0.557214	-4.78788
chr11:78307908:T:A	0.0006017	A	T	0.1555	-0.0483	0.0141	36659	63137	0	0.9281	11	78307908	11	78307908	*	rs10793299	W	78018954	rs10793299	A	T	0.1578	-0.012	0.0024	5.5e-07	687804	78018954	78307908	11	78307908	11	78307908	*	W	-3.42553	-5
chr1:1801780:A:G	0.9348	A	G	0.3127	0.0009	0.0112	36659	63137	5.9	0.3876	1	1801780	1	1801780	*	rs10907185	R	1733219	rs10907185	A	G	0.3042	-0.0123	0.0019	1.1e-10	678952	1733219	1801780	1	1801780	1	1801780	*	R	0.0803571	-6.47368
chr2:99439044:A:G	0.351	A	G	0.4402	0.0095	0.0102	36659	63137	16.6	0.2861	2	99439044	2	99439044	*	rs3087386	R	100055506	rs3087386	A	G	0.4474	-0.0064	0.0018	0.00028	643222	100055506	99439044	2	99439044	2	99439044	*	R	0.931373	-3.55556
chr1:171609392:C:T	0.609	T	C	0.1729	-0.0068	0.0133	36659	63137	10.7	0.3425	1	171609392	1	171609392	*	rs235900	Y	171578532	rs235900	T	C	0.1601	-0.0099	0.0023	2e-05	692287	171578532	171609392	1	171609392	1	171609392	*	Y	-0.511278	-4.30435
chr6:98058773:A:G	0.3754	A	G	0.5281	-0.0089	0.0101	36659	63137	0	0.8429	6	98058773	6	98058773	*	rs2503782	R	98506649	rs2503782	A	G	0.5245	-0.0065	0.0017	0.00016	692008	98506649	98058773	6	98058773	6	98058773	*	R	-0.881188	-3.82353
chr11:56123707:T:C	0.6067	T	C	0.5337	0.0052	0.0101	36659	63137	34.8	0.1199	11	56123707	11	56123707	*	rs1825158	Y	55891183	rs1825158	T	C	0.5408	-0.0062	0.0017	0.00029	686969	55891183	56123707	11	56123707	11	56123707	*	Y	0.514851	-3.64706
chr3:135906656:C:T	0.6961	T	C	0.2413	0.0046	0.0118	36659	63137	15.2	0.2988	3	135906656	3	135906656	*	rs9852406	Y	135625498	rs9852406	T	C	0.2519	0.013	0.002	4.9e-11	691354	135625498	135906656	3	135906656	3	135906656	*	Y	0.389831	6.5
chr6:25825162:T:A	0.4993	A	T	0.2826	0.0075	0.0111	36659	63137	29.6	0.1636	6	25825162	6	25825162	*	rs1165181	W	25825390	rs1165181	A	T	0.2868	-0.0119	0.0019	3.3e-10	692189	25825390	25825162	6	25825162	6	25825162	*	W	0.675676	-6.26316
chr2:79460379:C:A	0.4436	A	C	0.0597	0.0165	0.0216	36659	63137	48.7	0.03425	2	79460379	2	79460379	*	rs11688586	V	79687505	rs11688586	A	C	0.05566	-0.0144	0.0037	9.8e-05	691060	79687505	79460379	2	79460379	2	79460379	*	V	0.763889	-3.89189
chr8:34098911:G:A	0.5181	A	G	0.2044	0.0081	0.0125	36659	63137	0	0.7185	8	34098911	8	34098911	*	rs10094273	R	33956429	rs10094273	A	G	0.2182	-0.0091	0.0023	6.6e-05	529138	33956429	34098911	8	34098911	8	34098911	*	R	0.648	-3.95652
chr14:73244686:A:G	0.1752	A	G	0.8796	-0.021	0.0155	36659	63137	0	0.9099	14	73244686	14	73244686	*	rs2280792	R	73711394	rs2280792	A	G	0.8811	-0.01	0.0027	0.00022	692364	73711394	73244686	14	73244686	14	73244686	*	R	-1.35484	-3.7037
chr9:23179246:A:T	0.1334	A	T	0.4215	-0.0155	0.0103	36659	63137	11.3	0.3364	9	23179246	9	23179246	*	rs1227469	W	23179245	rs1227469	A	T	0.4272	-0.0078	0.0018	8e-06	684013	23179245	23179246	9	23179246	9	23179246	*	W	-1.50485	-4.33333
chr6:108679539:A:G	0.1437	A	G	0.3099	-0.0161	0.011	36659	63137	0	0.9455	6	108679539	6	108679539	*	rs4946935	R	109000742	rs4946935	A	G	0.2864	-0.0172	0.0019	2.1e-19	686413	109000742	108679539	6	108679539	6	108679539	*	R	-1.46364	-9.05263
chr17:29941782:A:C	0.0003132	A	C	0.4969	-0.0363	0.0101	36659	63137	0	0.923	17	29941782	17	29941782	*	rs4567782	M	28268800	rs4567782	A	C	0.5043	0.0104	0.0017	1.6e-09	692151	28268800	29941782	17	29941782	17	29941782	*	M	-3.59406	6.11765
chr1:24717390:T:A	0.1917	A	T	0.6183	0.0136	0.0104	36659	63137	0	0.7752	1	24717390	1	24717390	*	rs3131511	W	25043881	rs3131511	A	T	0.6404	-0.0064	0.0018	0.00031	691002	25043881	24717390	1	24717390	1	24717390	*	W	1.30769	-3.55556
chr4:32203178:T:G	0.8453	T	G	0.5947	-0.002	0.0103	36659	63137	0	0.6328	4	32203178	4	32203178	*	rs870572	D	32204800	rs870572	T	G	0.5871	-0.0071	0.0017	4.1e-05	691362	32204800	32203178	4	32203178	4	32203178	*	D	-0.194175	-4.17647
chr6:26082907:C:G	0.4159	C	G	0.5956	0.0083	0.0102	36659	63137	0	0.4459	6	26082907	6	26082907	*	rs4529296	S	26083135	rs4529296	C	G	0.593	0.0085	0.0016	2.2e-07	790031	26083135	26082907	6	26082907	6	26082907	*	S	0.813725	5.3125
chr3:88838676:A:G	0.6392	A	G	0.8375	-0.0064	0.0136	36659	63137	0	0.9717	3	88838676	3	88838676	*	rs2128801	R	88887826	rs2128801	A	G	0.8323	0.0091	0.0025	0.00032	527780	88887826	88838676	3	88838676	3	88838676	*	R	-0.470588	3.64
chr2:200148554:T:C	0.5314	T	C	0.7847	-0.0077	0.0123	36659	63137	0	0.5392	2	200148554	2	200148554	*	rs7565005	Y	201013277	rs7565005	T	C	0.7742	0.0103	0.002	5.1e-07	687894	201013277	200148554	2	200148554	2	200148554	*	Y	-0.626016	5.15
chr13:97739162:G:A	0.2532	A	G	0.2588	0.0133	0.0116	36659	63137	26.2	0.1945	13	97739162	13	97739162	*	rs9517046	R	98391416	rs9517046	A	G	0.2855	-0.0094	0.0019	1.1e-06	685685	98391416	97739162	13	97739162	13	97739162	*	R	1.14655	-4.94737
chr13:75374019:C:T	0.3063	T	C	0.242	0.0121	0.0118	36659	63137	1	0.4319	13	75374019	13	75374019	*	rs7998651	Y	75948155	rs7998651	T	C	0.2275	0.008	0.0021	0.00011	692238	75948155	75374019	13	75374019	13	75374019	*	Y	1.02542	3.80952
chr1:92764147:C:T	0.6965	T	C	0.8915	-0.0064	0.0164	36659	63137	56.8	0.01027	1	92764147	1	92764147	*	rs3790445	Y	93229704	rs3790445	T	C	0.8974	-0.0175	0.0028	7e-10	692107	93229704	92764147	1	92764147	1	92764147	*	Y	-0.390244	-6.25
chr22:37968545:T:C	0.8103	T	C	0.3865	-0.0025	0.0104	36659	63137	0	0.6039	22	37968545	22	37968545	*	rs139879	B	38364552	rs139879	T	C	0.371	0.0072	0.0018	5e-05	692544	38364552	37968545	22	37968545	22	37968545	*	B	-0.240385	4
chr1:225457090:G:C	0.7581	C	G	0.8679	-0.0047	0.0152	36659	63137	0	0.6884	1	225457090	1	225457090	*	rs2185528	S	225644792	rs2185528	C	G	0.8769	-0.0103	0.0026	6.5e-05	689709	225644792	225457090	1	225457090	1	225457090	*	S	-0.309211	-3.96154
chr2:218769092:C:T	0.7411	T	C	0.4802	-0.0034	0.0102	36659	63137	19.3	0.2596	2	218769092	2	218769092	*	rs7355239	Y	219633815	rs7355239	T	C	0.486	0.0109	0.0017	2e-10	692287	219633815	218769092	2	218769092	2	218769092	*	Y	-0.333333	6.41176
chr1:190580065:T:C	0.2112	T	C	0.8333	0.0169	0.0135	36659	63137	0	0.6113	1	190580065	1	190580065	*	rs11584783	Y	190549195	rs11584783	T	C	0.8255	-0.0092	0.0022	3.8e-05	691591	190549195	190580065	1	190580065	1	190580065	*	Y	1.25185	-4.18182
chr2:29520956:C:G	0.01213	C	G	0.4425	-0.0255	0.0102	36659	63137	0	0.4642	2	29520956	2	29520956	*	rs7562040	S	29743822	rs7562040	C	G	0.4429	0.0063	0.0017	0.00029	683667	29743822	29520956	2	29520956	2	29520956	*	S	-2.5	3.70588
chr8:4963173:T:A	0.147	A	T	0.1709	0.0195	0.0134	36659	63137	18.8	0.2644	8	4963173	8	4963173	*	rs17071931	W	4820695	rs17071931	A	T	0.1704	0.01	0.0023	1.5e-05	683705	4820695	4963173	8	4963173	8	4963173	*	W	1.45522	4.34783
chr4:16603256:T:G	0.6492	T	G	0.5975	-0.0047	0.0104	36659	63137	0	0.5124	4	16603256	4	16603256	*	rs13152442	K	16604879	rs13152442	T	G	0.5841	0.0089	0.0017	2.7e-07	689775	16604879	16603256	4	16603256	4	16603256	*	K	-0.451923	5.23529
chr20:19948046:C:T	0.1065	T	C	0.0953	-0.0282	0.0175	36659	63137	0	0.7271	20	19948046	20	19948046	*	rs13039938	Y	19928690	rs13039938	T	C	0.09284	0.0103	0.0029	0.0005	670421	19928690	19948046	20	19948046	20	19948046	*	Y	-1.61143	3.55172
chr7:116793473:T:C	0.1124	T	C	0.5592	-0.0162	0.0102	36659	63137	0	0.9913	7	116793473	7	116793473	*	rs193688	Y	116433527	rs193688	T	C	0.5537	0.0067	0.0017	0.00011	692561	116433527	116793473	7	116793473	7	116793473	*	Y	-1.58824	3.94118
chr10:65126157:A:G	0.8059	A	G	0.9199	-0.0046	0.0186	36659	63137	31.4	0.1479	10	65126157	10	65126157	*	rs12248645	R	66885915	rs12248645	A	G	0.91674	-0.0118	0.0032	0.00021	691943	66885915	65126157	10	65126157	10	65126157	*	R	-0.247312	-3.6875
chr2:46749078:G:C	0.7769	C	G	0.3545	0.003	0.0106	36659	63137	41.2	0.07423	2	46749078	2	46749078	*	rs7562173	S	46976217	rs7562173	C	G	0.3727	-0.0125	0.0018	1.1e-12	690769	46976217	46749078	2	46749078	2	46749078	*	S	0.283019	-6.94444
chr11:88194532:C:G	0.9165	C	G	0.4646	0.0011	0.0103	36659	63137	37.9	0.09651	11	88194532	11	88194532	*	rs1114545	S	87927700	rs1114545	C	G	0.4597	-0.0069	0.0017	7.4e-05	690745	87927700	88194532	11	88194532	11	88194532	*	S	0.106796	-4.05882
chr13:56484982:A:G	0.6229	A	G	0.3905	0.0051	0.0104	36659	63137	0	0.7921	13	56484982	13	56484982	*	rs7990900	R	57059116	rs7990900	A	G	0.3953	0.0085	0.0018	1.3e-06	690480	57059116	56484982	13	56484982	13	56484982	*	R	0.490385	4.72222
chr2:198099656:C:G	0.01786	C	G	0.3902	0.0248	0.0105	36659	63137	12.2	0.3277	2	198099656	2	198099656	*	rs2009631	S	198964380	rs2009631	C	G	0.3969	0.0064	0.0017	0.00028	691875	198964380	198099656	2	198099656	2	198099656	*	S	2.3619	3.76471
chr3:108334095:G:A	0.3654	A	G	0.6232	-0.0094	0.0104	36659	63137	0	0.8684	3	108334095	3	108334095	*	rs2204814	R	108052942	rs2204814	A	G	0.625	0.0068	0.0018	0.00012	684968	108052942	108334095	3	108334095	3	108334095	*	R	-0.903846	3.77778
chr8:104302006:T:A	0.6214	A	T	0.6563	0.0053	0.0106	36659	63137	0	0.6233	8	104302006	8	104302006	*	rs2441856	W	105314234	rs2441856	A	T	0.6577	0.0081	0.0018	7.5e-06	688470	105314234	104302006	8	104302006	8	104302006	*	W	0.5	4.5
chr1:205384364:A:C	0.9701	A	C	0.9142	0.0007	0.0181	36659	63137	0	0.5931	1	205384364	1	205384364	*	rs2274702	M	205353492	rs2274702	A	C	0.90049	0.0107	0.0029	0.00024	691952	205353492	205384364	1	205384364	1	205384364	*	M	0.038674	3.68966
chr8:10758659:G:A	0.04704	A	G	0.4998	0.02	0.0101	36390	62462	0	0.8575	8	10758659	8	10758659	*	rs7002117	R	10616169	rs7002117	A	G	0.5125	-0.0114	0.0016	2.9e-12	789408	10616169	10758659	8	10758659	8	10758659	*	R	1.9802	-7.125
chr4:161739531:T:G	0.1257	T	G	0.8497	-0.0216	0.0141	36659	63137	0	0.704	4	161739531	4	161739531	*	rs13145903	K	162660683	rs13145903	T	G	0.8511	0.009	0.0025	0.00028	677636	162660683	161739531	4	161739531	4	161739531	*	K	-1.53191	3.6
chr2:86385528:G:A	0.4031	A	G	0.4251	-0.0085	0.0102	36659	63137	0	0.919	2	86385528	2	86385528	*	rs908791	R	86612651	rs908791	A	G	0.4211	-0.0072	0.0017	3.2e-05	691886	86612651	86385528	2	86385528	2	86385528	*	R	-0.833333	-4.23529
chr14:100846756:A:C	0.3721	A	C	0.4397	0.0091	0.0102	36390	62462	0	0.7158	14	100846756	14	100846756	*	rs11160608	H	101313093	rs11160608	A	C	0.4213	-0.0072	0.0018	4.4e-05	690708	101313093	100846756	14	100846756	14	100846756	*	H	0.892157	-4
chr2:100253908:T:C	0.5539	T	C	0.7199	0.0067	0.0113	36659	63137	53	0.01933	2	100253908	2	100253908	*	rs17023838	Y	100870370	rs17023838	T	C	0.7156	-0.0115	0.0019	1.5e-09	686550	100870370	100253908	2	100253908	2	100253908	*	Y	0.59292	-6.05263
chr3:52029870:C:G	0.757	C	G	0.8997	-0.0052	0.017	36659	63137	25.1	0.2047	3	52029870	3	52029870	*	rs12487108	S	52063886	rs12487108	C	G	0.8957	0.0142	0.0029	1.1e-06	679537	52063886	52029870	3	52029870	3	52029870	*	S	-0.305882	4.89655
chr16:80672780:G:C	0.8445	C	G	0.6043	-0.002	0.0104	36659	63137	0	0.6839	16	80672780	16	80672780	*	rs10514505	S	80706677	rs10514505	C	G	0.5911	0.008	0.0018	8.5e-06	674678	80706677	80672780	16	80672780	16	80672780	*	S	-0.192308	4.44444
chr10:116843717:C:T	0.9365	T	C	0.4821	0.0008	0.0102	36659	63137	0	0.6713	10	116843717	10	116843717	*	rs10886014	Y	118603228	rs10886014	T	C	0.4832	-0.0116	0.0017	2.5e-11	685628	118603228	116843717	10	116843717	10	116843717	*	Y	0.0784314	-6.82353
chr7:27210758:A:G	0.6759	A	G	0.9045	0.0073	0.0175	36659	63137	23.3	0.2214	7	27210758	7	27210758	*	rs17428012	R	27250377	rs17428012	A	G	0.91201	-0.0171	0.0031	5.2e-08	682411	27250377	27210758	7	27210758	7	27210758	*	R	0.417143	-5.51613
chr2:54976795:C:G	0.09423	C	G	0.5719	0.017	0.0102	36659	63137	0	0.8913	2	54976795	2	54976795	*	rs2588521	S	55203931	rs2588521	C	G	0.5741	-0.0069	0.0017	7.4e-05	686766	55203931	54976795	2	54976795	2	54976795	*	S	1.66667	-4.05882
chr5:152612691:C:T	0.9531	T	C	0.1122	-0.0009	0.0161	36659	63137	31.9	0.1436	5	152612691	5	152612691	*	rs4621548	Y	151992251	rs4621548	T	C	0.1172	0.0141	0.0027	2.4e-07	678310	151992251	152612691	5	152612691	5	152612691	*	Y	-0.0559006	5.22222
chr12:28209995:G:A	0.1069	A	G	0.308	0.0175	0.0109	36659	63137	0	0.7782	12	28209995	12	28209995	*	rs11519331	R	28362928	rs11519331	A	G	0.3149	0.0077	0.002	0.00012	529258	28362928	28209995	12	28209995	12	28209995	*	R	1.6055	3.85
chr4:36833817:G:T	0.8793	T	G	0.1907	-0.002	0.0129	36659	63137	43.4	0.06058	4	36833817	4	36833817	*	rs12648032	K	36835439	rs12648032	T	G	0.1828	-0.0089	0.0022	6.6e-05	690384	36835439	36833817	4	36833817	4	36833817	*	K	-0.155039	-4.04545
chr2:60438940:C:G	0.4311	C	G	0.872	-0.0119	0.0151	36659	63137	0	0.6948	2	60438940	2	60438940	*	rs1011406	S	60666075	rs1011406	C	G	0.8792	0.0165	0.0027	4.4e-10	691345	60666075	60438940	2	60438940	2	60438940	*	S	-0.788079	6.11111
chr15:41364946:T:A	0.3274	A	T	0.3233	-0.0106	0.0108	36659	63137	65.6	0.001196	15	41364946	15	41364946	*	rs16971798	W	41657144	rs16971798	A	T	0.3297	0.0065	0.0018	0.00045	691476	41657144	41364946	15	41364946	15	41364946	*	W	-0.981481	3.61111
chr5:154276970:C:T	0.8955	T	C	0.4759	0.0013	0.0101	36659	63137	46.1	0.04626	5	154276970	5	154276970	*	rs2443526	Y	153656530	rs2443526	T	C	0.4705	0.0091	0.0017	1.4e-07	681607	153656530	154276970	5	154276970	5	154276970	*	Y	0.128713	5.35294
chr2:80143801:T:C	0.5586	T	C	0.3976	0.006	0.0103	36659	63137	0	0.5524	2	80143801	2	80143801	*	rs11677322	Y	80370927	rs11677322	T	C	0.3934	0.0074	0.0018	2.7e-05	688004	80370927	80143801	2	80143801	2	80143801	*	Y	0.582524	4.11111
chr6:130046648:G:T	0.8904	T	G	0.6694	0.0015	0.0108	36659	63137	33.8	0.1286	6	130046648	6	130046648	*	rs7763108	K	130367793	rs7763108	T	G	0.6832	-0.0106	0.0018	7.5e-09	692069	130367793	130046648	6	130046648	6	130046648	*	K	0.138889	-5.88889
chr3:170782292:A:C	0.891	A	C	0.8145	-0.0018	0.013	36659	63137	42.6	0.06554	3	170782292	3	170782292	*	rs10222358	M	170500081	rs10222358	A	C	0.8197	-0.0106	0.0022	2e-06	689769	170500081	170782292	3	170782292	3	170782292	*	M	-0.138462	-4.81818
chr8:11022559:G:C	0.4583	C	G	0.2923	0.0082	0.0111	36390	62462	0.5	0.4331	8	11022559	8	11022559	*	rs7820777	S	10880069	rs7820777	C	G	0.2881	-0.0083	0.0019	2e-05	680811	10880069	11022559	8	11022559	8	11022559	*	S	0.738739	-4.36842
chr2:158536660:G:A	0.04489	A	G	0.2918	0.0221	0.011	36659	63137	20.7	0.2467	2	158536660	2	158536660	*	rs3771593	R	159393172	rs3771593	A	G	0.2786	-0.0094	0.0019	8.7e-07	690405	159393172	158536660	2	158536660	2	158536660	*	R	2.00909	-4.94737
chr8:8247883:T:C	0.2255	T	C	0.6537	-0.0137	0.0113	36390	62462	0	0.8346	8	8247883	8	8247883	*	rs17594065	Y	8105405	rs17594065	T	C	0.6144	0.0125	0.0018	3.2e-12	687778	8105405	8247883	8	8247883	8	8247883	*	Y	-1.21239	6.94444
chr2:11296642:T:A	0.02291	A	T	0.4842	-0.0231	0.0102	36659	63137	38.7	0.09098	2	11296642	2	11296642	*	rs2122383	H	11436768	rs2122383	A	T	0.4956	0.0065	0.0017	0.00016	690844	11436768	11296642	2	11296642	2	11296642	*	H	-2.26471	3.82353
chr13:59971999:A:G	0.2349	A	G	0.4361	0.0121	0.0102	36659	63137	31.2	0.1496	13	59971999	13	59971999	*	rs2670487	R	60546133	rs2670487	A	G	0.4256	0.0081	0.0017	3.4e-06	689988	60546133	59971999	13	59971999	13	59971999	*	R	1.18627	4.76471
chr9:124401344:T:C	0.09258	T	C	0.6283	-0.018	0.0107	36659	63137	17.2	0.2796	9	124401344	9	124401344	*	rs12344916	Y	127163623	rs12344916	T	C	0.6382	0.0103	0.0018	2e-08	681305	127163623	124401344	9	124401344	9	124401344	*	Y	-1.68224	5.72222
chr11:47726257:T:C	7.594e-07	T	C	0.9309	0.1006	0.0204	36659	63137	16.8	0.2841	11	47726257	11	47726257	*	rs11039359	Y	47747809	rs11039359	T	C	0.93159	-0.0219	0.0037	5.2e-09	660541	47747809	47726257	11	47726257	11	47726257	*	Y	4.93137	-5.91892
chr9:27950865:G:T	0.5743	T	G	0.6064	-0.0058	0.0104	36659	63137	0	0.6096	9	27950865	9	27950865	*	rs10757699	K	27950863	rs10757699	T	G	0.6122	-0.0064	0.0018	0.00032	691557	27950863	27950865	9	27950865	9	27950865	*	K	-0.557692	-3.55556
chr8:15190408:C:T	0.6494	T	C	0.1299	0.0068	0.015	36659	63137	5.9	0.3871	8	15190408	8	15190408	*	rs556692	Y	15047917	rs556692	T	C	0.1274	0.0108	0.0026	2.6e-05	689286	15047917	15190408	8	15190408	8	15190408	*	Y	0.453333	4.15385
chr12:41492344:G:A	0.06379	A	G	0.4735	0.0187	0.0101	36659	63137	0	0.7321	12	41492344	12	41492344	*	rs1458157	R	41886146	rs1458157	A	G	0.4847	0.0155	0.0017	2.8e-19	687483	41886146	41492344	12	41492344	12	41492344	*	R	1.85149	9.11765
chr9:15566019:G:A	0.6761	A	G	0.4447	0.0042	0.0102	36659	63137	0	0.8765	9	15566019	9	15566019	*	rs10962070	R	15566017	rs10962070	A	G	0.4439	-0.0178	0.0017	1.2e-24	685611	15566017	15566019	9	15566019	9	15566019	*	R	0.411765	-10.4706
chr7:127707679:G:C	0.8739	C	G	0.4078	0.0016	0.0102	36659	63137	39.2	0.08761	7	127707679	7	127707679	*	rs11972774	B	127347733	rs11972774	C	G	0.4065	-0.0061	0.0018	0.00046	690375	127347733	127707679	7	127707679	7	127707679	*	B	0.156863	-3.38889
chr17:48049011:G:A	0.3242	A	G	0.1045	0.0161	0.0164	36659	63137	0	0.4551	17	48049011	17	48049011	*	rs2023885	R	46126373	rs2023885	A	G	0.1098	0.0257	0.0029	9e-19	692590	46126373	48049011	17	48049011	17	48049011	*	R	0.981707	8.86207
chr9:11740814:C:G	0.2407	C	G	0.7387	0.0134	0.0115	36659	63137	0	0.5589	9	11740814	9	11740814	*	rs13295519	S	11740814	rs13295519	C	G	0.7494	-0.0115	0.002	8.2e-09	691355	11740814	11740814	9	11740814	9	11740814	*	S	1.16522	-5.75
chr5:130968996:G:A	0.001805	A	G	0.2295	0.0372	0.0119	36659	63137	11.7	0.3325	5	130968996	5	130968996	*	rs10066004	R	130304689	rs10066004	A	G	0.2324	-0.0119	0.002	6.8e-09	691524	130304689	130968996	5	130968996	5	130968996	*	R	3.12605	-5.95
chr2:60199570:A:G	0.1127	A	G	0.4508	0.0163	0.0102	36659	63137	30.3	0.1577	2	60199570	2	60199570	*	rs11125830	R	60426705	rs11125830	A	G	0.44	-0.009	0.0018	3.3e-07	673232	60426705	60199570	2	60199570	2	60199570	*	R	1.59804	-5
chr18:53719806:G:A	0.1836	A	G	0.706	0.0148	0.0111	36659	63137	23.6	0.219	18	53719806	18	53719806	*	rs6508249	R	51246176	rs6508249	A	G	0.7162	0.0073	0.0019	0.00015	692370	51246176	53719806	18	53719806	18	53719806	*	R	1.33333	3.84211
chr3:86077089:C:A	0.2636	A	C	0.1602	-0.0154	0.0138	36659	63137	42.8	0.06441	3	86077089	3	86077089	*	rs11921193	M	86126239	rs11921193	A	C	0.1513	0.016	0.0024	1.3e-11	690634	86126239	86077089	3	86077089	3	86077089	*	M	-1.11594	6.66667
chr6:25791126:C:T	0.9303	T	C	0.2504	0.001	0.0116	36659	63137	50.3	0.02829	6	25791126	6	25791126	*	rs3799346	Y	25791354	rs3799346	T	C	0.2405	0.0084	0.0019	5.9e-06	788327	25791354	25791126	6	25791126	6	25791126	*	Y	0.0862069	4.42105
chr10:51874597:T:C	0.2613	T	C	0.2827	-0.0129	0.0114	36659	63137	34.8	0.1205	10	51874597	10	51874597	*	rs2339888	Y	53634357	rs2339888	T	C	0.2779	-0.0104	0.0019	7e-08	688287	53634357	51874597	10	51874597	10	51874597	*	Y	-1.13158	-5.47368
chr7:113799228:C:T	0.9621	T	C	0.7745	-0.0006	0.0122	36659	63137	0	0.4979	7	113799228	7	113799228	*	rs2023691	Y	113439283	rs2023691	T	C	0.7591	-0.0117	0.002	4.3e-09	684436	113439283	113799228	7	113799228	7	113799228	*	Y	-0.0491803	-5.85
chr10:67944344:C:T	0.1156	T	C	0.6516	0.0169	0.0107	36659	63137	12.2	0.3276	10	67944344	10	67944344	*	rs12355259	Y	69704101	rs12355259	T	C	0.6591	0.0067	0.0018	0.00021	691060	69704101	67944344	10	67944344	10	67944344	*	Y	1.57944	3.72222
chr20:49680599:C:G	0.6106	C	G	0.2029	-0.0066	0.0129	36659	63137	0	0.5978	20	49680599	20	49680599	*	rs6019969	S	48297136	rs6019969	C	G	0.2012	-0.0085	0.0022	0.0001	692464	48297136	49680599	20	49680599	20	49680599	*	S	-0.511628	-3.86364
chr6:141392412:A:T	0.9013	A	T	0.3353	0.0013	0.0107	36659	63137	0	0.9336	6	141392412	6	141392412	*	rs6570460	W	141713549	rs6570460	A	T	0.3292	-0.0074	0.0018	6.3e-05	684986	141713549	141392412	6	141392412	6	141392412	*	W	0.121495	-4.11111
chr5:3066599:C:T	0.2252	T	C	0.4564	-0.0124	0.0102	36659	63137	0	0.4431	5	3066599	5	3066599	*	rs13154954	Y	3066713	rs13154954	T	C	0.4726	-0.0083	0.0017	1.4e-06	686156	3066713	3066599	5	3066599	5	3066599	*	Y	-1.21569	-4.88235
chr5:120656602:A:G	0.6194	A	G	0.5992	0.0051	0.0103	36659	63137	0	0.8606	5	120656602	5	120656602	*	rs6891778	R	119992297	rs6891778	A	G	0.5834	0.0064	0.0017	0.00021	690775	119992297	120656602	5	120656602	5	120656602	*	R	0.495146	3.76471
chr8:92243452:C:T	0.5585	T	C	0.2648	0.0068	0.0116	36659	63137	4.5	0.4003	8	92243452	8	92243452	*	rs11993547	Y	93255680	rs11993547	T	C	0.2839	0.009	0.0019	4e-06	692265	93255680	92243452	8	92243452	8	92243452	*	Y	0.586207	4.73684
chr20:21109681:A:G	0.643	A	G	0.8424	-0.0064	0.0139	36659	63137	19.2	0.2611	20	21109681	20	21109681	*	rs4813411	R	21090322	rs4813411	A	G	0.8349	-0.0132	0.0025	8e-08	688505	21090322	21109681	20	21109681	20	21109681	*	R	-0.460432	-5.28
chr5:101365961:G:C	0.2277	C	G	0.1928	-0.0154	0.0128	36659	63137	0	0.5409	5	101365961	5	101365961	*	rs12513973	S	100701665	rs12513973	C	G	0.2039	0.008	0.0021	0.00014	692502	100701665	101365961	5	101365961	5	101365961	*	S	-1.20312	3.80952
chr11:78284097:T:G	0.0007628	T	G	0.8431	0.0473	0.014	36659	63137	0	0.9481	11	78284097	11	78284097	*	rs10899452	K	77995143	rs10899452	T	G	0.8418	0.0118	0.0024	7.3e-07	688741	77995143	78284097	11	78284097	11	78284097	*	K	3.37857	4.91667
chr16:68338670:T:G	0.7021	T	G	0.4329	-0.0039	0.0102	36659	63137	12.7	0.3233	16	68338670	16	68338670	*	rs3785115	K	68372573	rs3785115	T	G	0.4081	0.0076	0.0018	2.5e-05	637866	68372573	68338670	16	68338670	16	68338670	*	K	-0.382353	4.22222
chr13:96389224:G:T	0.7966	T	G	0.877	-0.004	0.0156	36659	63137	3.7	0.4079	13	96389224	13	96389224	*	rs7332438	K	97041478	rs7332438	T	G	0.8824	0.0114	0.0027	3.3e-05	690495	97041478	96389224	13	96389224	13	96389224	*	K	-0.25641	4.22222
chr15:64772386:T:C	0.2605	T	C	0.1235	-0.0182	0.0161	36659	63137	0	0.9425	15	64772386	15	64772386	*	rs4777561	Y	65064585	rs4777561	T	C	0.1187	0.0107	0.0026	3.4e-05	781787	65064585	64772386	15	64772386	15	64772386	*	Y	-1.13043	4.11538
chr6:51499993:T:C	0.01085	T	C	0.9746	-0.0816	0.032	36659	63137	20.9	0.2448	6	51499993	6	51499993	*	rs17739359	Y	51364791	rs17739359	T	C	0.97194	-0.0278	0.0052	9e-08	690835	51364791	51499993	6	51499993	6	51499993	*	Y	-2.55	-5.34615
chr5:165056788:G:A	0.2479	A	G	0.5066	0.0117	0.0101	36659	63137	18.8	0.2642	5	165056788	5	165056788	*	rs4346787	R	164483794	rs4346787	A	G	0.5193	-0.008	0.0017	3.3e-06	691591	164483794	165056788	5	165056788	5	165056788	*	R	1.15842	-4.70588
chr1:186357769:G:A	0.595	A	G	0.1488	0.0076	0.0143	36659	63137	7.1	0.3763	1	186357769	1	186357769	*	rs16825243	R	186326901	rs16825243	A	G	0.1655	-0.0108	0.0023	1.9e-06	692578	186326901	186357769	1	186357769	1	186357769	*	R	0.531469	-4.69565
chr9:89454756:A:G	0.5962	A	G	0.5535	0.0054	0.0102	36659	63137	0	0.7931	9	89454756	9	89454756	*	rs9410486	R	92069671	rs9410486	A	G	0.5295	-0.0065	0.0017	0.00017	680163	92069671	89454756	9	89454756	9	89454756	*	R	0.529412	-3.82353
chr15:51682713:A:T	0.4074	A	T	0.534	-0.0084	0.0101	36659	63137	0	0.5783	15	51682713	15	51682713	*	rs2054166	W	51974910	rs2054166	A	T	0.531	0.0109	0.0017	3e-10	689632	51974910	51682713	15	51682713	15	51682713	*	W	-0.831683	6.41176
chr9:118901676:T:C	0.5758	T	C	0.7827	-0.0069	0.0124	36659	63137	51.3	0.02469	9	118901676	9	118901676	*	rs10984293	Y	121663954	rs10984293	T	C	0.7775	0.0093	0.0021	9.3e-06	686305	121663954	118901676	9	118901676	9	118901676	*	Y	-0.556452	4.42857
chr5:149224893:A:G	0.228	A	G	0.546	0.0123	0.0102	36659	63137	0	0.863	5	149224893	5	149224893	*	rs2918272	R	148604456	rs2918272	A	G	0.5216	0.0067	0.0017	0.0001	677982	148604456	149224893	5	149224893	5	149224893	*	R	1.20588	3.94118
chr2:164776348:T:G	0.4668	T	G	0.7957	0.0091	0.0125	36659	63137	34.9	0.1191	2	164776348	2	164776348	*	rs355876	K	165632858	rs355876	T	G	0.8025	-0.0097	0.0021	3.2e-06	790666	165632858	164776348	2	164776348	2	164776348	*	K	0.728	-4.61905
chr8:9757960:A:G	0.0006937	A	G	0.6379	0.0357	0.0105	36390	62462	21	0.2497	8	9757960	8	9757960	*	rs10111376	R	9615470	rs10111376	A	G	0.6335	-0.0156	0.0018	2.9e-18	683251	9615470	9757960	8	9757960	8	9757960	*	R	3.4	-8.66667
chr14:40484837:G:A	0.7262	A	G	0.3787	0.0036	0.0103	36659	63137	0	0.6799	14	40484837	14	40484837	*	rs10146577	R	40954041	rs10146577	A	G	0.3882	-0.0088	0.0018	7.1e-07	692166	40954041	40484837	14	40484837	14	40484837	*	R	0.349515	-4.88889
chr6:154097012:T:C	0.7765	T	C	0.3401	0.003	0.0107	36659	63137	0	0.8176	6	154097012	6	154097012	*	rs548646	Y	154418147	rs548646	T	C	0.3383	0.0076	0.0017	9.9e-06	792406	154418147	154097012	6	154097012	6	154097012	*	Y	0.280374	4.47059
chr1:98540608:A:C	0.9947	A	C	0.4488	0.0001	0.0102	36659	63137	27.7	0.1809	1	98540608	1	98540608	*	rs1434378	V	99006164	rs1434378	A	C	0.4409	0.006	0.0017	0.00045	691635	99006164	98540608	1	98540608	1	98540608	*	V	0.00980392	3.52941
chr2:186106823:T:C	0.3799	T	C	0.8753	-0.0133	0.0152	36659	63137	0	0.6639	2	186106823	2	186106823	*	rs12999989	Y	186971550	rs12999989	T	C	0.8747	0.0143	0.0027	6.5e-08	691378	186971550	186106823	2	186106823	2	186106823	*	Y	-0.875	5.2963
chr9:11852453:T:C	0.1913	T	C	0.7294	0.015	0.0115	36659	63137	0	0.7761	9	11852453	9	11852453	*	rs10448180	Y	11852453	rs10448180	T	C	0.7396	-0.0111	0.002	2.2e-08	688995	11852453	11852453	9	11852453	9	11852453	*	Y	1.30435	-5.55
chr4:119599549:C:G	0.8537	C	G	0.7129	0.0021	0.0112	36659	63137	0	0.9233	4	119599549	4	119599549	*	rs11737395	V	120520704	rs11737395	C	G	0.7066	-0.0099	0.0019	1.4e-07	690993	120520704	119599549	4	119599549	4	119599549	*	V	0.1875	-5.21053
chr18:29730869:G:A	0.6741	A	G	0.3254	-0.0046	0.0109	36659	63137	0	0.6085	18	29730869	18	29730869	*	rs9789139	R	27310834	rs9789139	A	G	0.3185	0.008	0.0019	1.7e-05	680374	27310834	29730869	18	29730869	18	29730869	*	R	-0.422018	4.21053
chr1:181077232:A:C	0.4257	A	C	0.6284	0.0083	0.0105	36659	63137	0	0.8605	1	181077232	1	181077232	*	rs3856068	M	181046368	rs3856068	A	C	0.6325	-0.0077	0.0018	1.7e-05	682648	181046368	181077232	1	181077232	1	181077232	*	M	0.790476	-4.27778
chr5:114380835:G:A	0.7213	A	G	0.4757	-0.0036	0.0101	36659	63137	48.9	0.03363	5	114380835	5	114380835	*	rs388084	R	113716532	rs388084	A	G	0.45	-0.006	0.0017	0.00048	690930	113716532	114380835	5	114380835	5	114380835	*	R	-0.356436	-3.52941
chr5:154263110:C:T	0.5185	T	C	0.6675	0.0069	0.0107	36659	63137	38.8	0.09028	5	154263110	5	154263110	*	rs575740	Y	153642670	rs575740	T	C	0.6563	0.0091	0.0018	5.8e-07	691916	153642670	154263110	5	154263110	5	154263110	*	Y	0.64486	5.05556
chr11:122895362:A:C	0.9315	A	C	0.4338	0.0009	0.0103	36659	63137	31.2	0.1503	11	122895362	11	122895362	*	rs2370798	M	122766070	rs2370798	A	C	0.4344	0.0067	0.0018	0.00014	684615	122766070	122895362	11	122895362	11	122895362	*	M	0.0873786	3.72222
chr2:211173602:A:C	0.3714	A	C	0.2891	0.01	0.0112	36659	63137	30.2	0.1584	2	211173602	2	211173602	*	rs6435608	M	212038327	rs6435608	A	C	0.2926	0.013	0.0019	4.7e-12	689415	212038327	211173602	2	211173602	2	211173602	*	M	0.892857	6.84211
chr2:165292137:C:T	0.6757	T	C	0.5815	0.0043	0.0103	36659	63137	0	0.496	2	165292137	2	165292137	*	rs1371466	Y	166148647	rs1371466	T	C	0.5949	0.0082	0.0017	2.9e-06	691815	166148647	165292137	2	165292137	2	165292137	*	Y	0.417476	4.82353
chr4:93501959:C:T	0.05096	T	C	0.8075	0.0255	0.013	36659	63137	3.5	0.4091	4	93501959	4	93501959	*	rs7655333	Y	94423110	rs7655333	T	C	0.7964	0.0138	0.0022	2.5e-10	683390	94423110	93501959	4	93501959	4	93501959	*	Y	1.96154	6.27273
chr11:113098536:G:T	0.5468	T	G	0.5358	0.0061	0.0102	36659	63137	0	0.8839	11	113098536	11	113098536	*	rs10891504	K	112969258	rs10891504	T	G	0.5468	0.0096	0.0017	2.8e-08	692501	112969258	113098536	11	113098536	11	113098536	*	K	0.598039	5.64706
chr6:54163271:T:C	0.9547	T	C	0.3986	-0.0006	0.0103	36659	63137	19.9	0.2539	6	54163271	6	54163271	*	rs6915002	Y	54028069	rs6915002	T	C	0.4024	0.0094	0.0017	8.5e-08	692395	54028069	54163271	6	54163271	6	54163271	*	Y	-0.0582524	5.52941
chr13:55314157:G:A	0.4873	A	G	0.8011	0.0088	0.0127	36659	63137	0	0.4663	13	55314157	13	55314157	*	rs3105064	R	55888292	rs3105064	A	G	0.7972	0.0085	0.0022	8.7e-05	691806	55888292	55314157	13	55314157	13	55314157	*	R	0.692913	3.86364
chr14:88076002:C:G	0.4526	C	G	0.7834	-0.0092	0.0122	36659	63137	15.1	0.3	14	88076002	14	88076002	*	rs7140139	S	88542346	rs7140139	C	G	0.7735	0.0087	0.0021	2.6e-05	691247	88542346	88076002	14	88076002	14	88076002	*	S	-0.754098	4.14286
chr20:24916164:T:A	0.211	A	T	0.3686	0.0133	0.0107	36659	63137	0	0.8222	20	24916164	20	24916164	*	rs914313	D	24896800	rs914313	A	T	0.3873	-0.0099	0.0018	2.4e-08	690679	24896800	24916164	20	24916164	20	24916164	*	D	1.24299	-5.5
chr3:52178645:G:C	0.01273	C	G	0.4255	-0.0302	0.0121	36659	63137	6.4	0.3828	3	52178645	3	52178645	*	rs3852070	B	52212661	rs3852070	C	G	0.428	-0.009	0.0019	2.9e-06	524877	52212661	52178645	3	52178645	3	52178645	*	B	-2.49587	-4.73684
chr2:57034372:C:T	0.4327	T	C	0.4074	-0.0081	0.0103	36659	63137	30.8	0.1535	2	57034372	2	57034372	*	rs1429314	Y	57261507	rs1429314	T	C	0.3956	-0.0064	0.0017	0.00028	692254	57261507	57034372	2	57034372	2	57034372	*	Y	-0.786408	-3.76471
chr3:153939939:A:G	0.3334	A	G	0.2682	0.0111	0.0115	36659	63137	0	0.5296	3	153939939	3	153939939	*	rs6802593	R	153657728	rs6802593	A	G	0.2765	-0.01	0.002	3.4e-07	683354	153657728	153939939	3	153939939	3	153939939	*	R	0.965217	-5
chr4:51830626:A:G	0.2469	A	G	0.7408	0.0135	0.0116	36659	63137	0	0.4819	4	51830626	4	51830626	*	rs9998449	R	52696792	rs9998449	A	G	0.7286	-0.0107	0.0019	3.2e-08	671644	52696792	51830626	4	51830626	4	51830626	*	R	1.16379	-5.63158
chr2:212490174:C:T	0.8439	T	C	0.1401	0.0029	0.0146	36659	63137	2.8	0.416	2	212490174	2	212490174	*	rs13423636	Y	213354898	rs13423636	T	C	0.1484	-0.0117	0.0025	2.2e-06	685074	213354898	212490174	2	212490174	2	212490174	*	Y	0.19863	-4.68
chr18:43411540:G:A	0.1868	A	G	0.2308	-0.0161	0.0122	36659	63137	22.3	0.2311	18	43411540	18	43411540	*	rs8097589	R	40991505	rs8097589	A	G	0.229	-0.0079	0.0021	0.0002	677240	40991505	43411540	18	43411540	18	43411540	*	R	-1.31967	-3.7619
chr3:9342446:T:C	0.1129	T	C	0.2696	-0.0184	0.0116	36659	63137	22.6	0.2279	3	9342446	3	9342446	*	rs2596929	Y	9384130	rs2596929	T	C	0.2577	0.0092	0.002	3e-06	691726	9384130	9342446	3	9342446	3	9342446	*	Y	-1.58621	4.6
chr20:52553104:C:G	0.8678	C	G	0.3099	-0.0018	0.011	36659	63137	0	0.4521	20	52553104	20	52553104	*	rs6068236	S	51169643	rs6068236	C	G	0.3026	-0.0122	0.0019	8.5e-11	692051	51169643	52553104	20	52553104	20	52553104	*	S	-0.163636	-6.42105
chr14:90729028:T:C	0.8148	T	C	0.6786	-0.0026	0.011	36659	63137	16.6	0.286	14	90729028	14	90729028	*	rs12883490	Y	91195372	rs12883490	T	C	0.6607	0.0066	0.0018	0.00034	685750	91195372	90729028	14	90729028	14	90729028	*	Y	-0.236364	3.66667
chr2:218570565:G:A	0.4751	A	G	0.5544	0.0073	0.0103	36659	63137	7.2	0.375	2	218570565	2	218570565	*	rs508157	R	219435288	rs508157	A	G	0.5649	-0.0111	0.0017	1.1e-10	692305	219435288	218570565	2	218570565	2	218570565	*	R	0.708738	-6.52941
chr16:24737882:G:A	0.1296	A	G	0.7125	0.0171	0.0113	36659	63137	0	0.8176	16	24737882	16	24737882	*	rs200536	R	24749203	rs200536	A	G	0.7313	0.0133	0.0019	8.8e-12	690418	24749203	24737882	16	24737882	16	24737882	*	R	1.51327	7
chr8:115638264:T:C	0.2999	T	C	0.6712	0.0112	0.0108	36659	63137	0	0.5163	8	115638264	8	115638264	*	rs727581	Y	116650491	rs727581	T	C	0.6576	0.015	0.0018	2.4e-16	686298	116650491	115638264	8	115638264	8	115638264	*	Y	1.03704	8.33333
chr1:49038218:C:T	0.691	T	C	0.6738	-0.0043	0.0108	36659	63137	12.3	0.3272	1	49038218	1	49038218	*	rs10788907	Y	49503890	rs10788907	T	C	0.671	-0.0173	0.0018	3.7e-21	690164	49503890	49038218	1	49038218	1	49038218	*	Y	-0.398148	-9.61111
chr12:38359967:T:A	0.2632	A	T	0.0235	-0.0375	0.0335	36659	63137	0	0.5271	12	38359967	12	38359967	*	rs7488586	W	38753769	rs7488586	A	T	0.02491	-0.0186	0.0053	0.00047	682791	38753769	38359967	12	38359967	12	38359967	*	W	-1.1194	-3.50943
chr7:13894733:A:T	0.4493	A	T	0.6325	-0.008	0.0106	36659	63137	0	0.8517	7	13894733	7	13894733	*	rs3735343	W	13934358	rs3735343	A	T	0.6139	0.0069	0.0018	0.00013	684668	13934358	13894733	7	13894733	7	13894733	*	W	-0.754717	3.83333
chr16:68401122:C:A	0.6487	A	C	0.7563	0.0055	0.012	36659	63137	0	0.8282	16	68401122	16	68401122	*	rs9937560	M	68435025	rs9937560	A	C	0.781	-0.0111	0.0021	1.8e-07	673404	68435025	68401122	16	68401122	16	68401122	*	M	0.458333	-5.28571
chr11:57332187:T:C	0.8991	T	C	0.9584	0.0032	0.0255	36659	63137	0	0.7854	11	57332187	11	57332187	*	rs2230648	H	57099661	rs2230648	T	C	0.95258	0.0188	0.0042	6.9e-06	691342	57099661	57332187	11	57332187	11	57332187	*	H	0.12549	4.47619
chr17:31326275:T:C	0.7658	T	C	0.3699	0.0032	0.0106	36659	63137	23.4	0.2211	17	31326275	17	31326275	*	rs9894648	Y	29653293	rs9894648	T	C	0.3688	0.0073	0.0018	4.1e-05	691929	29653293	31326275	17	31326275	17	31326275	*	Y	0.301887	4.05556
chr18:65223200:T:C	0.7356	T	C	0.4035	-0.0035	0.0105	36659	63137	11.4	0.3353	18	65223200	18	65223200	*	rs601108	Y	62890436	rs601108	T	C	0.4049	-0.0063	0.0018	0.0003	690119	62890436	65223200	18	65223200	18	65223200	*	Y	-0.333333	-3.5
chr16:56469504:T:G	0.4251	T	G	0.8653	0.0117	0.0147	36659	63137	0	0.8377	16	56469504	16	56469504	*	rs12444921	K	56503416	rs12444921	T	G	0.8682	-0.0166	0.0025	4.7e-11	692218	56503416	56469504	16	56469504	16	56469504	*	K	0.795918	-6.64
chr16:71591306:A:G	0.2558	A	G	0.878	-0.0177	0.0156	36659	63137	0	0.8706	16	71591306	16	71591306	*	rs4788811	R	71625209	rs4788811	A	G	0.8703	0.0098	0.0025	0.00011	677674	71625209	71591306	16	71591306	16	71591306	*	R	-1.13462	3.92
chr5:132371601:A:G	0.3181	A	G	0.6932	-0.0109	0.0109	36659	63137	0	0.7267	5	132371601	5	132371601	*	rs2631362	R	131707293	rs2631362	A	G	0.7012	-0.0071	0.0019	0.00015	691967	131707293	132371601	5	132371601	5	132371601	*	R	-1	-3.73684
chr20:55794632:A:G	0.2833	A	G	0.6958	0.012	0.0112	36659	63137	20	0.2526	20	55794632	20	55794632	*	rs6024417	R	54369688	rs6024417	A	G	0.6899	0.0077	0.0019	4.7e-05	688437	54369688	55794632	20	55794632	20	55794632	*	R	1.07143	4.05263
chr10:107553495:C:A	0.1896	A	C	0.7804	-0.0161	0.0123	36659	63137	0	0.7515	10	107553495	10	107553495	*	rs1660999	M	109313253	rs1660999	A	C	0.8013	0.0085	0.0022	7.5e-05	692361	109313253	107553495	10	107553495	10	107553495	*	M	-1.30894	3.86364
chr12:99087253:T:A	0.07956	A	T	0.6072	0.0182	0.0104	36659	63137	45.3	0.05026	12	99087253	12	99087253	*	rs7299393	W	99481031	rs7299393	A	T	0.6267	-0.0129	0.0018	4.1e-13	689630	99481031	99087253	12	99087253	12	99087253	*	W	1.75	-7.16667
chr5:75660692:C:T	0.2075	T	C	0.6674	-0.0135	0.0107	36659	63137	37.9	0.09692	5	75660692	5	75660692	*	rs253414	Y	74956517	rs253414	T	C	0.6711	0.0268	0.0018	1.8e-51	753697	74956517	75660692	5	75660692	5	75660692	*	Y	-1.26168	14.8889
chr13:109330230:C:A	0.2733	A	C	0.5358	0.0112	0.0102	36659	63137	43.1	0.06285	13	109330230	13	109330230	*	rs4773041	M	109982578	rs4773041	A	C	0.5392	-0.0083	0.0018	3.6e-06	660425	109982578	109330230	13	109330230	13	109330230	*	M	1.09804	-4.61111
chr14:98158835:C:A	0.8244	A	C	0.2061	-0.0028	0.0125	36659	63137	0	0.5269	14	98158835	14	98158835	*	rs987067	M	98625172	rs987067	A	C	0.1923	-0.0085	0.0022	0.00014	691343	98625172	98158835	14	98158835	14	98158835	*	M	-0.224	-3.86364
chr6:12088311:A:G	0.05512	A	G	0.3837	-0.0201	0.0105	36659	63137	0	0.9019	6	12088311	6	12088311	*	rs9369076	R	12088544	rs9369076	A	G	0.3618	-0.0122	0.0018	1.8e-11	682604	12088544	12088311	6	12088311	6	12088311	*	R	-1.91429	-6.77778
chr15:46230303:T:C	0.6752	T	C	0.5966	-0.0043	0.0103	36659	63137	2.8	0.4153	15	46230303	15	46230303	*	rs12903085	Y	46522501	rs12903085	T	C	0.6118	-0.0112	0.0018	4.3e-10	690630	46522501	46230303	15	46230303	15	46230303	*	Y	-0.417476	-6.22222
chr11:14416212:T:A	0.5119	A	T	0.3979	-0.0068	0.0103	36659	63137	8.3	0.3645	11	14416212	11	14416212	*	rs12804549	W	14437758	rs12804549	A	T	0.3863	-0.0084	0.0018	2.5e-06	684404	14437758	14416212	11	14416212	11	14416212	*	W	-0.660194	-4.66667
chr11:92803387:A:G	0.6513	A	G	0.1535	-0.0065	0.0144	36659	63137	15.3	0.2981	11	92803387	11	92803387	*	rs3912649	R	92536553	rs3912649	A	G	0.1453	-0.0115	0.0024	2.2e-06	692106	92536553	92803387	11	92803387	11	92803387	*	R	-0.451389	-4.79167
chr5:14031333:G:A	0.8376	A	G	0.3833	0.0022	0.0108	36659	63137	30.3	0.1577	5	14031333	5	14031333	*	rs13184898	R	14031442	rs13184898	A	G	0.4005	0.0074	0.0018	4.1e-05	686861	14031442	14031333	5	14031333	5	14031333	*	R	0.203704	4.11111
chr2:27728791:T:C	0.0005538	T	C	0.2317	-0.0411	0.0119	36659	63137	0	0.5134	2	27728791	2	27728791	*	rs867282	H	27951658	rs867282	T	C	0.2281	0.008	0.0019	3.3e-05	793147	27951658	27728791	2	27728791	2	27728791	*	H	-3.45378	4.21053
chr21:20763688:T:C	0.2268	T	C	0.2364	0.0149	0.0124	36659	63137	0	0.7594	21	20763688	21	20763688	*	rs3899877	Y	22136006	rs3899877	T	C	0.2232	0.0102	0.0021	9e-07	691836	22136006	20763688	21	20763688	21	20763688	*	Y	1.20161	4.85714
chr10:73971748:T:C	0.3572	T	C	0.7655	0.011	0.0119	36659	63137	0	0.5309	10	73971748	10	73971748	*	rs6480711	Y	75731506	rs6480711	T	C	0.7572	-0.0117	0.002	7.3e-09	690713	75731506	73971748	10	73971748	10	73971748	*	Y	0.92437	-5.85
chr21:45235870:T:C	0.2994	T	C	0.6959	-0.0115	0.011	36659	63137	0	0.5271	21	45235870	21	45235870	*	rs2838826	Y	46655785	rs2838826	T	C	0.6896	-0.0073	0.0019	0.00012	690119	46655785	45235870	21	45235870	21	45235870	*	Y	-1.04545	-3.84211
chr5:75829100:T:C	0.7743	T	C	0.5897	-0.003	0.0103	36659	63137	44.7	0.05382	5	75829100	5	75829100	*	rs1917751	Y	75124925	rs1917751	T	C	0.5823	0.0103	0.0018	5.4e-09	679940	75124925	75829100	5	75829100	5	75829100	*	Y	-0.291262	5.72222
chr1:209645275:T:C	0.9839	T	C	0.862	-0.0003	0.0147	36659	63137	0	0.9036	1	209645275	1	209645275	*	rs2236899	Y	209818620	rs2236899	T	C	0.863	-0.0089	0.0025	0.00035	691921	209818620	209645275	1	209645275	1	209645275	*	Y	-0.0204082	-3.56
chr7:130760175:A:G	0.4089	A	G	0.5454	0.0086	0.0104	36659	63137	41.2	0.0742	7	130760175	7	130760175	*	rs3996352	R	130444934	rs3996352	A	G	0.5103	-0.009	0.0016	3.8e-08	786328	130444934	130760175	7	130760175	7	130760175	*	R	0.826923	-5.625
chr8:14284639:G:A	0.654	A	G	0.4949	0.0045	0.0101	36659	63137	3.7	0.4071	8	14284639	8	14284639	*	rs6983614	R	14142148	rs6983614	A	G	0.5102	0.0094	0.0017	5.5e-08	682868	14142148	14284639	8	14284639	8	14284639	*	R	0.445545	5.52941
chr16:53774782:G:A	0.9623	A	G	0.0189	0.0018	0.0374	36659	63137	0	0.5838	16	53774782	16	53774782	*	rs16952523	R	53808694	rs16952523	A	G	0.0183	-0.0252	0.0063	7.2e-05	699033	53808694	53774782	16	53774782	16	53774782	*	R	0.0481283	-4
chr14:55466201:C:A	0.6632	A	C	0.5109	0.0044	0.0101	36659	63137	4.5	0.4	14	55466201	14	55466201	*	rs946065	H	55932919	rs946065	A	C	0.5282	-0.0064	0.0017	0.00018	692140	55932919	55466201	14	55466201	14	55466201	*	H	0.435644	-3.76471
chr4:135221234:T:C	0.9932	T	C	0.6116	0.0001	0.0104	36659	63137	48.8	0.0341	4	135221234	4	135221234	*	rs5006660	Y	136142389	rs5006660	T	C	0.5871	-0.0069	0.0017	7.5e-05	692071	136142389	135221234	4	135221234	4	135221234	*	Y	0.00961538	-4.05882
chr20:17141948:A:G	0.8512	A	G	0.3608	-0.002	0.0104	36659	63137	0	0.8009	20	17141948	20	17141948	*	rs852069	R	17122593	rs852069	A	G	0.3678	0.0097	0.0018	5.9e-08	692543	17122593	17141948	20	17141948	20	17141948	*	R	-0.192308	5.38889
chr8:115744962:G:A	0.7281	A	G	0.7505	0.0041	0.0118	36659	63137	0	0.65	8	115744962	8	115744962	*	rs2223058	R	116757188	rs2223058	A	G	0.7464	0.0175	0.002	2.2e-18	690998	116757188	115744962	8	115744962	8	115744962	*	R	0.347458	8.75
chr14:57961832:A:T	0.6644	A	T	0.8961	0.0074	0.0171	36659	63137	0	0.5101	14	57961832	14	57961832	*	rs12147653	W	58428550	rs12147653	A	T	0.90564	-0.0109	0.0031	0.00047	680937	58428550	57961832	14	57961832	14	57961832	*	W	0.432749	-3.51613
chr9:8106282:G:T	0.6454	T	G	0.1663	-0.0063	0.0136	36659	63137	0	0.6984	9	8106282	9	8106282	*	rs7862526	K	8106282	rs7862526	T	G	0.1699	0.0086	0.0023	0.0002	690714	8106282	8106282	9	8106282	9	8106282	*	K	-0.463235	3.73913
chr2:202885326:T:C	0.9906	T	C	0.6412	-0.0001	0.0105	36659	63137	36.4	0.1081	2	202885326	2	202885326	*	rs10189499	Y	203750049	rs10189499	T	C	0.6184	0.0077	0.0017	3.9e-06	789561	203750049	202885326	2	202885326	2	202885326	*	Y	-0.00952381	4.52941
chr15:59164370:A:G	0.2311	A	G	0.7692	0.0145	0.0121	36659	63137	0	0.9753	15	59164370	15	59164370	*	rs3794497	R	59456569	rs3794497	A	G	0.7663	-0.0119	0.002	5.3e-09	690760	59456569	59164370	15	59164370	15	59164370	*	R	1.19835	-5.95
chr14:72955642:T:G	0.5521	T	G	0.6899	0.0065	0.0109	36659	63137	0	0.9251	14	72955642	14	72955642	*	rs2806034	D	73422350	rs2806034	T	G	0.6797	0.0111	0.0018	2.8e-10	792848	73422350	72955642	14	72955642	14	72955642	*	D	0.59633	6.16667
chr2:99321838:C:T	0.148	T	C	0.4464	0.0147	0.0102	36659	63137	10.3	0.3458	2	99321838	2	99321838	*	rs13017871	Y	99938301	rs13017871	T	C	0.4567	-0.0065	0.0017	0.00017	691995	99938301	99321838	2	99321838	2	99321838	*	Y	1.44118	-3.82353
chr3:51373054:T:C	0.5327	T	C	0.8405	0.0086	0.0138	36659	63137	16.8	0.284	3	51373054	3	51373054	*	rs13073141	Y	51410485	rs13073141	T	C	0.8428	-0.0096	0.0023	2.3e-05	782282	51410485	51373054	3	51373054	3	51373054	*	Y	0.623188	-4.17391
chr18:42325336:A:T	0.747	A	T	0.4131	0.0033	0.0104	36659	63137	70.9	0.0001586	18	42325336	18	42325336	*	rs7233088	W	39905301	rs7233088	A	T	0.3912	0.0096	0.0018	1e-07	685455	39905301	42325336	18	42325336	18	42325336	*	W	0.317308	5.33333
chr3:18256030:A:G	0.4845	A	G	0.8413	0.0096	0.0138	36659	63137	0	0.7854	3	18256030	3	18256030	*	rs7373125	R	18297522	rs7373125	A	G	0.8413	-0.0093	0.0024	8.1e-05	691171	18297522	18256030	3	18256030	3	18256030	*	R	0.695652	-3.875
chr11:30616181:G:A	0.465	A	G	0.3105	-0.008	0.011	36659	63137	0	0.5131	11	30616181	11	30616181	*	rs7116790	R	30637728	rs7116790	A	G	0.3152	0.0065	0.0019	0.00046	692137	30637728	30616181	11	30616181	11	30616181	*	R	-0.727273	3.42105
chr1:237323645:T:C	0.1839	T	C	0.6529	-0.0143	0.0108	36294	57031	38.4	0.1024	1	237323645	1	237323645	*	rs974892	Y	237486945	rs974892	T	C	0.6356	-0.0063	0.0018	0.00041	691225	237486945	237323645	1	237323645	1	237323645	*	Y	-1.32407	-3.5
chr2:63649738:T:G	0.9611	T	G	0.2887	0.0005	0.0111	36659	63137	8.3	0.365	2	63649738	2	63649738	*	rs112194	K	63876872	rs112194	T	G	0.2865	0.0092	0.0019	1.4e-06	690389	63876872	63649738	2	63649738	2	63649738	*	K	0.045045	4.84211
chr4:119240425:G:T	0.7014	T	G	0.3192	0.0042	0.0108	36659	63137	19.8	0.2548	4	119240425	4	119240425	*	rs1511018	K	120161580	rs1511018	T	G	0.3258	0.0087	0.0018	1.8e-06	691722	120161580	119240425	4	119240425	4	119240425	*	K	0.388889	4.83333
chr3:24893738:G:A	0.6415	A	G	0.6186	-0.0049	0.0104	36659	63137	0	0.6709	3	24893738	3	24893738	*	rs9754535	R	24935229	rs9754535	A	G	0.6338	0.0097	0.0018	8.5e-08	679122	24935229	24893738	3	24893738	3	24893738	*	R	-0.471154	5.38889
chr12:33115155:T:G	0.3485	T	G	0.8013	0.0118	0.0125	36659	63137	0	0.5052	12	33115155	12	33115155	*	rs1846630	K	33268089	rs1846630	T	G	0.7943	-0.0089	0.0021	3e-05	691788	33268089	33115155	12	33115155	12	33115155	*	K	0.944	-4.2381
chr6:45069648:T:G	0.6845	T	G	0.9007	-0.0069	0.0169	36659	63137	0	0.9127	6	45069648	6	45069648	*	rs9472434	K	45037385	rs9472434	T	G	0.90721	-0.0112	0.0031	0.00025	688847	45037385	45069648	6	45069648	6	45069648	*	K	-0.408284	-3.6129
chr3:76627604:A:C	0.3171	A	C	0.3876	0.0104	0.0104	36659	63137	0	0.5813	3	76627604	3	76627604	*	rs1374848	M	76676755	rs1374848	A	C	0.3941	-0.0072	0.0018	4.1e-05	691834	76676755	76627604	3	76627604	3	76627604	*	M	1	-4
chr4:30474532:T:C	0.03044	T	C	0.0622	0.0459	0.0212	36294	57031	0	0.5888	4	30474532	4	30474532	*	rs1473094	Y	30476154	rs1473094	T	C	0.06297	0.0158	0.0037	2e-05	692128	30476154	30474532	4	30474532	4	30474532	*	Y	2.16509	4.27027
chr14:65653957:C:T	0.3264	T	C	0.6579	0.0106	0.0108	36659	63137	0	0.5232	14	65653957	14	65653957	*	rs10143206	Y	66120675	rs10143206	T	C	0.6698	-0.0088	0.0019	1.9e-06	690915	66120675	65653957	14	65653957	14	65653957	*	Y	0.981481	-4.63158
chr5:109706464:A:G	0.1259	A	G	0.9375	0.032	0.0209	36659	63137	0	0.5109	5	109706464	5	109706464	*	rs10477974	R	109042165	rs10477974	A	G	0.93446	0.0134	0.0036	0.00015	679646	109042165	109706464	5	109706464	5	109706464	*	R	1.5311	3.72222
chr6:84619421:C:T	0.453	T	C	0.8911	-0.0123	0.0164	36659	63137	12	0.3294	6	84619421	6	84619421	*	rs4637608	Y	85329139	rs4637608	T	C	0.8854	-0.0137	0.0026	2.2e-07	692540	85329139	84619421	6	84619421	6	84619421	*	Y	-0.75	-5.26923
chr13:51523823:G:T	0.1601	T	G	0.4337	0.0143	0.0102	36659	63137	7.8	0.3694	13	51523823	13	51523823	*	rs9526777	K	52097959	rs9526777	T	G	0.435	-0.0067	0.0018	0.00016	688381	52097959	51523823	13	51523823	13	51523823	*	K	1.40196	-3.72222
chr12:41547974:T:C	0.01725	T	C	0.5279	-0.024	0.0101	36659	63137	0	0.591	12	41547974	12	41547974	*	rs285593	Y	41941776	rs285593	T	C	0.5189	-0.0148	0.0017	8.9e-18	684255	41941776	41547974	12	41547974	12	41547974	*	Y	-2.37624	-8.70588
chr3:85978565:C:G	0.07578	C	G	0.8298	0.0239	0.0134	36659	63137	53.4	0.01808	3	85978565	3	85978565	*	rs2324974	S	86027715	rs2324974	C	G	0.8397	-0.0145	0.0023	3.2e-10	690507	86027715	85978565	3	85978565	3	85978565	*	S	1.78358	-6.30435
chr12:28047322:A:T	0.5328	A	T	0.743	-0.0072	0.0115	36659	63137	14.1	0.3099	12	28047322	12	28047322	*	rs11615869	W	28200255	rs11615869	A	T	0.7298	-0.0082	0.0019	2.3e-05	684692	28200255	28047322	12	28047322	12	28047322	*	W	-0.626087	-4.31579
chr3:43966465:T:C	0.192	T	C	0.7519	-0.0152	0.0116	36659	63137	5.5	0.3912	3	43966465	3	43966465	*	rs11921942	Y	44007957	rs11921942	T	C	0.7505	0.0119	0.002	2.1e-09	691131	44007957	43966465	3	43966465	3	43966465	*	Y	-1.31034	5.95
chr8:4432454:A:C	0.4101	A	C	0.523	0.0084	0.0102	36659	63137	44.7	0.05364	8	4432454	8	4432454	*	rs1217540	M	4289976	rs1217540	A	C	0.5312	-0.0087	0.0018	9.2e-07	680241	4289976	4432454	8	4432454	8	4432454	*	M	0.823529	-4.83333
chr10:75811889:G:T	0.7163	T	G	0.4592	-0.0037	0.0101	36659	63137	0	0.6138	10	75811889	10	75811889	*	rs7082881	K	77571647	rs7082881	T	G	0.4888	0.0097	0.0017	1.5e-08	690406	77571647	75811889	10	75811889	10	75811889	*	K	-0.366337	5.70588
chr5:75321437:G:A	0.2792	A	G	0.4069	0.0111	0.0102	36659	63137	32.6	0.1385	5	75321437	5	75321437	*	rs2878417	R	74617262	rs2878417	A	G	0.3946	-0.019	0.0017	2e-30	794732	74617262	75321437	5	75321437	5	75321437	*	R	1.08824	-11.1765
chr17:48491854:A:G	0.07261	A	G	0.2003	-0.0229	0.0128	36659	63137	0	0.7531	17	48491854	17	48491854	*	rs8072250	R	46569216	rs8072250	A	G	0.1929	-0.0088	0.0022	5e-05	691293	46569216	48491854	17	48491854	17	48491854	*	R	-1.78906	-4
chr8:8967348:T:G	0.1884	T	G	0.5358	0.0135	0.0103	36390	62462	0	0.7822	8	8967348	8	8967348	*	rs12542733	K	8824858	rs12542733	T	G	0.5304	-0.0158	0.0017	8.5e-20	689129	8824858	8967348	8	8967348	8	8967348	*	K	1.31068	-9.29412
chr5:138582137:G:A	0.2144	A	G	0.5778	0.0129	0.0104	36659	63137	0	0.6433	5	138582137	5	138582137	*	rs11957778	R	137917826	rs11957778	A	G	0.596	-0.0081	0.0018	4.2e-06	692136	137917826	138582137	5	138582137	5	138582137	*	R	1.24038	-4.5
chr1:194930237:G:A	0.08554	A	G	0.2758	-0.0195	0.0113	36659	63137	29.5	0.1648	1	194930237	1	194930237	*	rs12137441	R	194899367	rs12137441	A	G	0.2779	-0.0118	0.0019	9.2e-10	688848	194899367	194930237	1	194930237	1	194930237	*	R	-1.72566	-6.21053
chr5:87874669:T:C	0.9812	T	C	0.7899	0.0003	0.0124	36659	63137	34	0.1265	5	87874669	5	87874669	*	rs1379789	Y	87170486	rs1379789	T	C	0.7991	0.0084	0.0022	0.00011	691945	87170486	87874669	5	87874669	5	87874669	*	Y	0.0241935	3.81818
chr14:69335147:C:A	0.954	A	C	0.4555	-0.0006	0.0101	36659	63137	0	0.7709	14	69335147	14	69335147	*	rs1275678	M	69801864	rs1275678	A	C	0.4483	-0.0084	0.0017	1.3e-06	692142	69801864	69335147	14	69335147	14	69335147	*	M	-0.0594059	-4.94118
chr3:161763241:C:T	0.1268	T	C	0.4432	-0.0155	0.0101	36659	63137	0	0.5875	3	161763241	3	161763241	*	rs547631	Y	161481029	rs547631	T	C	0.4449	0.0106	0.0019	1.7e-08	529035	161481029	161763241	3	161763241	3	161763241	*	Y	-1.53465	5.57895
chr5:104566479:C:T	0.621	T	C	0.5135	-0.005	0.0101	36659	63137	26.4	0.1929	5	104566479	5	104566479	*	rs6865511	Y	103902180	rs6865511	T	C	0.51	-0.0079	0.0017	3.5e-06	692367	103902180	104566479	5	104566479	5	104566479	*	Y	-0.49505	-4.64706
chr10:50664967:T:G	0.1309	T	G	0.8057	0.0194	0.0128	36659	63137	0	0.9546	10	50664967	10	50664967	*	rs11006493	K	52424727	rs11006493	T	G	0.8116	-0.0086	0.0021	5.2e-05	680532	52424727	50664967	10	50664967	10	50664967	*	K	1.51562	-4.09524
chr1:190653798:C:T	0.0002232	T	C	0.4812	0.0372	0.0101	36659	63137	0	0.9283	1	190653798	1	190653798	*	rs689084	Y	190622928	rs689084	T	C	0.4733	-0.0085	0.0017	8.3e-07	684258	190622928	190653798	1	190653798	1	190653798	*	Y	3.68317	-5
chr5:131539392:C:G	0.1942	C	G	0.2034	0.0166	0.0128	36659	63137	0	0.5687	5	131539392	5	131539392	*	rs3776007	S	130875085	rs3776007	C	G	0.1966	-0.0081	0.0022	0.0002	692402	130875085	131539392	5	131539392	5	131539392	*	S	1.29688	-3.68182
chr2:131092814:T:A	0.4146	A	T	0.1165	0.0129	0.0158	36659	63137	0	0.4777	2	131092814	2	131092814	*	rs7575891	W	131850387	rs7575891	A	T	0.128	0.01	0.0025	9.3e-05	689709	131850387	131092814	2	131092814	2	131092814	*	W	0.816456	4
chr1:77341269:G:A	0.4474	A	G	0.78	0.0094	0.0124	36659	63137	0	0.8259	1	77341269	1	77341269	*	rs1463324	R	77806954	rs1463324	A	G	0.7816	-0.0131	0.0021	5e-10	688133	77806954	77341269	1	77341269	1	77341269	*	R	0.758065	-6.2381
chr4:163514951:G:A	0.9892	A	G	0.5726	0.0001	0.0102	36659	63137	33.4	0.1311	4	163514951	4	163514951	*	rs12500221	D	164436103	rs12500221	A	G	0.5981	0.0078	0.0017	7.5e-06	692150	164436103	163514951	4	163514951	4	163514951	*	D	0.00980392	4.58824
chr14:87835052:C:T	0.3844	T	C	0.452	-0.0089	0.0102	36659	63137	13.4	0.3169	14	87835052	14	87835052	*	rs9323813	Y	88301396	rs9323813	T	C	0.4662	-0.0098	0.0017	1.5e-08	687288	88301396	87835052	14	87835052	14	87835052	*	Y	-0.872549	-5.76471
chr17:48840591:C:G	0.8458	C	G	0.7015	-0.0022	0.0111	36659	63137	0	0.8579	17	48840591	17	48840591	*	rs7207087	V	46917953	rs7207087	C	G	0.7	0.0134	0.0019	1.1e-12	689998	46917953	48840591	17	48840591	17	48840591	*	V	-0.198198	7.05263
chr14:28795346:G:A	0.0009602	A	G	0.2379	-0.0399	0.0121	36659	63137	0	0.6159	14	28795346	14	28795346	*	rs11625845	R	29264552	rs11625845	A	G	0.2513	-0.0074	0.002	0.00027	684448	29264552	28795346	14	28795346	14	28795346	*	R	-3.29752	-3.7
chr7:11035636:A:G	0.1339	A	G	0.6459	0.0159	0.0106	36659	63137	0	0.6918	7	11035636	7	11035636	*	rs2353340	R	11075263	rs2353340	A	G	0.6437	-0.0067	0.0018	0.00021	683206	11075263	11035636	7	11035636	7	11035636	*	R	1.5	-3.72222
chr2:160370323:A:G	0.3836	A	G	0.7901	0.0108	0.0124	36659	63137	0	0.4471	2	160370323	2	160370323	*	rs10189764	R	161226834	rs10189764	A	G	0.789	-0.0101	0.0021	1.7e-06	688495	161226834	160370323	2	160370323	2	160370323	*	R	0.870968	-4.80952
chr3:134952917:G:A	0.8592	A	G	0.4559	-0.0018	0.0101	36659	63137	1.3	0.4288	3	134952917	3	134952917	*	rs9815290	D	134671759	rs9815290	A	G	0.452	-0.0102	0.0017	3.6e-09	692484	134671759	134952917	3	134952917	3	134952917	*	D	-0.178218	-6
chr6:54727236:T:A	0.8023	A	T	0.8668	-0.0037	0.0149	36659	63137	33.8	0.1284	6	54727236	6	54727236	*	rs2297805	W	54592034	rs2297805	A	T	0.8663	0.009	0.0025	0.00038	691597	54592034	54727236	6	54727236	6	54727236	*	W	-0.248322	3.6
chr10:10228716:G:A	0.4469	A	G	0.892	0.0139	0.0182	36294	57031	6	0.3857	10	10228716	10	10228716	*	rs7915918	R	10270679	rs7915918	A	G	0.91932	-0.0154	0.0032	1.4e-06	692155	10270679	10228716	10	10228716	10	10228716	*	R	0.763736	-4.8125
chr2:175561569:G:A	0.4198	A	G	0.1062	-0.0132	0.0164	36659	63137	0	0.7032	2	175561569	2	175561569	*	rs4972476	R	176426297	rs4972476	A	G	0.1035	-0.0112	0.0028	6.8e-05	688230	176426297	175561569	2	175561569	2	175561569	*	R	-0.804878	-4
chr8:4963666:G:A	0.3574	A	G	0.6746	0.01	0.0109	36659	63137	33	0.135	8	4963666	8	4963666	*	rs12114470	R	4821188	rs12114470	A	G	0.6842	0.0075	0.0019	5.7e-05	681700	4821188	4963666	8	4963666	8	4963666	*	R	0.917431	3.94737
chr14:38344691:C:T	0.5184	T	C	0.3922	0.0067	0.0104	36659	63137	22.7	0.2277	14	38344691	14	38344691	*	rs1305541	Y	38813895	rs1305541	T	C	0.3989	-0.0071	0.0017	4.5e-05	692087	38813895	38344691	14	38344691	14	38344691	*	Y	0.644231	-4.17647
chr4:25177663:T:C	0.4915	T	C	0.9561	0.0169	0.0246	36659	63137	0	0.7287	4	25177663	4	25177663	*	rs10014373	Y	25179285	rs10014373	T	C	0.95486	-0.018	0.0043	3.1e-05	680499	25179285	25177663	4	25177663	4	25177663	*	Y	0.686992	-4.18605
chr5:149205068:T:C	0.08189	T	C	0.6198	0.0182	0.0105	36659	63137	0	0.9634	5	149205068	5	149205068	*	rs2918286	Y	148584631	rs2918286	T	C	0.6156	0.0068	0.0018	0.00011	692523	148584631	149205068	5	149205068	5	149205068	*	Y	1.73333	3.77778
chr13:34728659:C:T	0.3734	T	C	0.2586	0.0102	0.0115	36659	63137	0	0.6574	13	34728659	13	34728659	*	rs9541997	Y	35302796	rs9541997	T	C	0.2539	-0.008	0.002	4.6e-05	689153	35302796	34728659	13	34728659	13	34728659	*	Y	0.886957	-4
chr17:70445797:C:T	0.7534	T	C	0.5336	0.0032	0.0102	36659	63137	4.8	0.3973	17	70445797	17	70445797	*	rs1120297	Y	68441938	rs1120297	T	C	0.5234	0.0069	0.0016	2.2e-05	792302	68441938	70445797	17	70445797	17	70445797	*	Y	0.313725	4.3125
chr11:30456977:G:T	0.04017	T	G	0.2865	-0.0229	0.0112	36659	63137	3	0.4134	11	30456977	11	30456977	*	rs536007	K	30478524	rs536007	T	G	0.2945	0.0101	0.0019	1e-07	691914	30478524	30456977	11	30456977	11	30456977	*	K	-2.04464	5.31579
chr19:44901434:A:G	6.91e-115	A	G	0.2521	-0.278	0.0122	36390	62462	66.8	0.001348	19	44901434	19	44901434	*	rs405697	R	45404691	rs405697	A	G	0.2653	0.001	0.002	0.59	716717	45404691	44901434	19	44901434	19	44901434	*	R	-22.7869	0.5
chr3:45149041:C:G	0.9679	C	G	0.6306	0.0004	0.0105	36659	63137	0	0.8423	3	45149041	3	45149041	*	rs4683066	S	45190533	rs4683066	C	G	0.6268	0.0077	0.0018	1.7e-05	691453	45190533	45149041	3	45149041	3	45149041	*	S	0.0380952	4.27778
chr13:59450382:T:A	0.9585	A	T	0.1283	-0.0008	0.0151	36659	63137	0	0.8109	13	59450382	13	59450382	*	rs17714595	W	60024516	rs17714595	A	T	0.1303	0.0101	0.0026	8e-05	678837	60024516	59450382	13	59450382	13	59450382	*	W	-0.0529801	3.88462
chr18:42327449:G:A	0.7307	A	G	0.3968	-0.0036	0.0104	36659	63137	67.2	0.0007242	18	42327449	18	42327449	*	rs4243260	R	39907414	rs4243260	A	G	0.3869	0.0093	0.0018	3.5e-07	676078	39907414	42327449	18	42327449	18	42327449	*	R	-0.346154	5.16667
chr5:63524681:T:C	0.4944	T	C	0.402	-0.007	0.0103	36659	63137	0	0.5671	5	63524681	5	63524681	*	rs669245	Y	62820508	rs669245	T	C	0.4184	0.0092	0.0017	1.4e-07	690159	62820508	63524681	5	63524681	5	63524681	*	Y	-0.679612	5.41176
chr14:46452098:C:A	0.9844	A	C	0.4439	0.0002	0.0102	36659	63137	0	0.4888	14	46452098	14	46452098	*	rs12434033	H	46921301	rs12434033	A	C	0.4512	0.0086	0.0017	7e-07	687714	46921301	46452098	14	46452098	14	46452098	*	H	0.0196078	5.05882
chr2:227960385:T:C	0.3629	T	C	0.772	0.0113	0.0125	36659	63137	34.9	0.1196	2	227960385	2	227960385	*	rs1715832	Y	228825101	rs1715832	T	C	0.767	0.0095	0.0021	6.1e-06	664214	228825101	227960385	2	227960385	2	227960385	*	Y	0.904	4.52381
chr15:46036285:T:A	0.2569	A	T	0.4326	0.0117	0.0103	36659	63137	0	0.5982	15	46036285	15	46036285	*	rs7162235	W	46328483	rs7162235	A	T	0.414	0.0109	0.0018	5.4e-10	685460	46328483	46036285	15	46036285	15	46036285	*	W	1.13592	6.05556
chr5:115062701:G:A	0.7064	A	G	0.4921	0.0038	0.0101	36659	63137	11.2	0.3373	5	115062701	5	115062701	*	rs4705710	R	114398398	rs4705710	A	G	0.5068	-0.0061	0.0017	0.0004	691807	114398398	115062701	5	115062701	5	115062701	*	R	0.376238	-3.58824
chr10:33587097:T:C	0.956	T	C	0.7226	-0.0006	0.0114	36659	63137	0	0.5928	10	33587097	10	33587097	*	rs11009459	Y	33876025	rs11009459	T	C	0.7102	-0.0086	0.0019	6.4e-06	686560	33876025	33587097	10	33587097	10	33587097	*	Y	-0.0526316	-4.52632
chr11:133846461:T:C	0.5939	T	C	0.6168	0.0055	0.0104	36659	63137	0	0.5884	11	133846461	11	133846461	*	rs10791329	Y	133716356	rs10791329	T	C	0.6157	-0.0083	0.0018	2.6e-06	692073	133716356	133846461	11	133846461	11	133846461	*	Y	0.528846	-4.61111
chr8:11592913:A:G	0.04927	A	G	0.5338	0.0201	0.0102	36390	62462	0	0.6519	8	11592913	8	11592913	*	rs2244648	D	11450422	rs2244648	A	G	0.5286	-0.0163	0.0017	9.1e-21	681906	11450422	11592913	8	11592913	8	11592913	*	D	1.97059	-9.58824
chr12:23332192:T:C	0.4723	T	C	0.1918	0.0094	0.0131	36659	63137	0	0.5057	12	23332192	12	23332192	*	rs7955257	Y	23485126	rs7955257	T	C	0.1907	-0.0113	0.0022	2.2e-07	688461	23485126	23332192	12	23332192	12	23332192	*	Y	0.717557	-5.13636
chr5:155883166:A:G	0.9107	A	G	0.5852	0.0012	0.0103	36659	63137	0	0.7814	5	155883166	5	155883166	*	rs244983	R	155310176	rs244983	A	G	0.5894	-0.0064	0.0017	0.00021	692299	155310176	155883166	5	155883166	5	155883166	*	R	0.116505	-3.76471
chr3:81856290:C:A	0.2029	A	C	0.3499	0.0135	0.0106	36659	63137	55.1	0.01385	3	81856290	3	81856290	*	rs6798680	M	81905441	rs6798680	A	C	0.3498	0.012	0.0018	2e-11	692228	81905441	81856290	3	81856290	3	81856290	*	M	1.27358	6.66667
chr16:12591846:C:G	0.1326	C	G	0.5164	0.0153	0.0101	36659	63137	0	0.7394	16	12591846	16	12591846	*	rs10454059	S	12685703	rs10454059	C	G	0.5533	0.0063	0.0017	0.00032	683881	12685703	12591846	16	12591846	16	12591846	*	S	1.51485	3.70588
chr8:11376150:A:G	0.1379	A	G	0.5395	-0.015	0.0101	36390	62462	0	0.4418	8	11376150	8	11376150	*	rs6601585	R	11233659	rs6601585	A	G	0.5395	0.0129	0.0017	9.6e-14	688004	11233659	11376150	8	11376150	8	11376150	*	R	-1.48515	7.58824
chr12:61382028:A:T	0.4847	A	T	0.5654	0.0072	0.0102	36659	63137	0	0.6222	12	61382028	12	61382028	*	rs11173924	W	61775809	rs11173924	A	T	0.5302	-0.0067	0.0017	0.00012	687475	61775809	61382028	12	61382028	12	61382028	*	W	0.705882	-3.94118
chr4:143132629:C:A	0.01227	A	C	0.5943	-0.0258	0.0103	36659	63137	37.7	0.0985	4	143132629	4	143132629	*	rs11100770	M	144053782	rs11100770	A	C	0.5955	-0.0097	0.0018	3e-08	692243	144053782	143132629	4	143132629	4	143132629	*	M	-2.50485	-5.38889
chr16:19621542:C:G	0.3191	C	G	0.5726	0.0103	0.0103	36659	63137	33.3	0.1327	16	19621542	16	19621542	*	rs6497390	S	19632864	rs6497390	C	G	0.5728	0.0098	0.0018	5.2e-08	667904	19632864	19621542	16	19621542	16	19621542	*	S	1	5.44444
chr13:36281036:A:T	0.7884	A	T	0.7427	-0.0031	0.0115	36659	63137	25	0.2057	13	36281036	13	36281036	*	rs9566036	W	36855173	rs9566036	A	T	0.729	-0.0069	0.0019	0.00035	692362	36855173	36281036	13	36281036	13	36281036	*	W	-0.269565	-3.63158
chr5:112745031:G:A	0.7771	A	G	0.3546	-0.003	0.0106	36659	63137	0	0.5311	5	112745031	5	112745031	*	rs464002	R	112080728	rs464002	A	G	0.3628	0.0092	0.0018	2.2e-07	690535	112080728	112745031	5	112745031	5	112745031	*	R	-0.283019	5.11111
chr4:37060187:A:G	0.3942	A	G	0.1758	-0.0114	0.0134	36659	63137	0	0.5482	4	37060187	4	37060187	*	rs1469311	R	37061809	rs1469311	A	G	0.1739	0.0084	0.0023	0.00019	691580	37061809	37060187	4	37060187	4	37060187	*	R	-0.850746	3.65217
chr18:34804533:C:T	0.642	T	C	0.1495	0.0066	0.0142	36659	63137	0	0.6223	18	34804533	18	34804533	*	rs17557382	Y	32384497	rs17557382	T	C	0.1449	-0.0086	0.0024	0.00039	678613	32384497	34804533	18	34804533	18	34804533	*	Y	0.464789	-3.58333
chr5:3524718:A:G	0.05465	A	G	0.6823	-0.0209	0.0109	36659	63137	0	0.7727	5	3524718	5	3524718	*	rs11957094	R	3524832	rs11957094	A	G	0.686	0.0103	0.0018	2.3e-08	692138	3524832	3524718	5	3524718	5	3524718	*	R	-1.91743	5.72222
chr8:23468520:C:T	0.8488	T	C	0.2643	-0.0022	0.0114	36659	63137	0	0.48	8	23468520	8	23468520	*	rs13248759	Y	23326033	rs13248759	T	C	0.2734	-0.0074	0.0019	0.00012	687054	23326033	23468520	8	23468520	8	23468520	*	Y	-0.192982	-3.89474
chr20:49648861:A:G	0.845	A	G	0.4538	-0.002	0.0102	36659	63137	0	0.9853	20	49648861	20	49648861	*	rs7273258	R	48265398	rs7273258	A	G	0.4485	-0.0075	0.0017	1.4e-05	691445	48265398	49648861	20	49648861	20	49648861	*	R	-0.196078	-4.41176
chr9:100292669:T:C	0.8705	T	C	0.4253	-0.0017	0.0102	36659	63137	25.9	0.197	9	100292669	9	100292669	*	rs2787374	B	103054951	rs2787374	T	C	0.4153	0.0113	0.0017	1.1e-10	692603	103054951	100292669	9	100292669	9	100292669	*	B	-0.166667	6.64706
chr17:30544157:A:G	0.0001268	A	G	0.4836	-0.0387	0.0101	36659	63137	0	0.6214	17	30544157	17	30544157	*	rs216484	R	28871175	rs216484	A	G	0.4815	0.008	0.0017	3.3e-06	689821	28871175	30544157	17	30544157	17	30544157	*	R	-3.83168	4.70588
chr6:40257916:G:C	0.1099	C	G	0.2698	0.0182	0.0114	36659	63137	0	0.787	6	40257916	6	40257916	*	rs3889183	S	40225655	rs3889183	C	G	0.2701	0.007	0.002	0.00033	682036	40225655	40257916	6	40257916	6	40257916	*	S	1.59649	3.5
chr2:218522176:C:T	0.5022	T	C	0.5616	0.0069	0.0103	36659	63137	4.5	0.4005	2	218522176	2	218522176	*	rs832802	Y	219386899	rs832802	T	C	0.5691	-0.011	0.0017	2.7e-10	688234	219386899	218522176	2	218522176	2	218522176	*	Y	0.669903	-6.47059
chr2:23828375:C:T	0.9548	T	C	0.239	-0.0007	0.0118	36659	63137	22.9	0.2251	2	23828375	2	23828375	*	rs2339929	Y	24051245	rs2339929	T	C	0.2567	0.0074	0.002	0.00016	692352	24051245	23828375	2	23828375	2	23828375	*	Y	-0.059322	3.7
chr13:53039855:G:A	0.3661	A	G	0.403	0.0095	0.0105	36659	63137	0	0.4708	13	53039855	13	53039855	*	rs8181889	R	53613990	rs8181889	A	G	0.4027	-0.0072	0.0018	6.9e-05	684668	53613990	53039855	13	53039855	13	53039855	*	R	0.904762	-4
chr8:9250235:C:T	0.06933	T	C	0.3056	-0.0204	0.0112	36390	62462	0	0.4728	8	9250235	8	9250235	*	rs2126266	H	9107745	rs2126266	T	C	0.3083	0.0106	0.0019	1.2e-08	689278	9107745	9250235	8	9250235	8	9250235	*	H	-1.82143	5.57895
chr2:36578533:A:G	0.9899	A	G	0.6291	-0.0001	0.0105	36659	63137	42.4	0.06654	2	36578533	2	36578533	*	rs2075226	R	36805676	rs2075226	A	G	0.6369	-0.0097	0.0018	1.1e-07	634960	36805676	36578533	2	36578533	2	36578533	*	R	-0.00952381	-5.38889
chr3:35318715:T:C	0.6592	T	C	0.8193	-0.0058	0.013	36659	63137	36	0.111	3	35318715	3	35318715	*	rs4678765	Y	35360207	rs4678765	T	C	0.8157	-0.013	0.0023	9.1e-09	688798	35360207	35318715	3	35318715	3	35318715	*	Y	-0.446154	-5.65217
chr2:35375291:T:C	0.0001648	T	C	0.5203	-0.0406	0.0108	36659	63137	0	0.9945	2	35375291	2	35375291	*	rs6722845	Y	35600357	rs6722845	T	C	0.5093	-0.0107	0.0017	5.4e-10	690871	35600357	35375291	2	35375291	2	35375291	*	Y	-3.75926	-6.29412
chr1:177864441:C:T	0.6375	T	C	0.1745	0.0063	0.0134	36659	63137	20	0.2531	1	177864441	1	177864441	*	rs4142027	Y	177833576	rs4142027	T	C	0.1933	0.0363	0.0021	9.7e-67	777373	177833576	177864441	1	177864441	1	177864441	*	Y	0.470149	17.2857
chr20:44903797:T:C	0.6651	T	C	0.7073	0.0049	0.0112	36659	63137	52.6	0.02055	20	44903797	20	44903797	*	rs12481468	Y	43532438	rs12481468	T	C	0.7192	-0.0104	0.0019	6.7e-08	692080	43532438	44903797	20	44903797	20	44903797	*	Y	0.4375	-5.47368
chr15:91529981:G:A	0.4205	A	G	0.5897	-0.0084	0.0104	36659	63137	0	0.865	15	91529981	15	91529981	*	rs4536445	R	92073211	rs4536445	A	G	0.6006	0.0073	0.0018	3.8e-05	692082	92073211	91529981	15	91529981	15	91529981	*	R	-0.807692	4.05556
chr7:130377162:C:T	0.8009	T	C	0.3279	-0.0027	0.0108	36659	63137	0.8	0.4338	7	130377162	7	130377162	*	rs2402996	Y	130017003	rs2402996	T	C	0.3279	0.0072	0.0018	9.7e-05	685134	130017003	130377162	7	130377162	7	130377162	*	Y	-0.25	4
chr2:207107488:G:A	0.6004	A	G	0.3443	-0.0056	0.0107	36659	63137	26.7	0.1902	2	207107488	2	207107488	*	rs1263604	R	207972212	rs1263604	A	G	0.3596	0.0107	0.0018	1.6e-09	691686	207972212	207107488	2	207107488	2	207107488	*	R	-0.523364	5.94444
chr17:70450720:C:G	0.6157	C	G	0.4673	-0.0051	0.0102	36659	63137	4.3	0.402	17	70450720	17	70450720	*	rs11654387	S	68446861	rs11654387	C	G	0.479	-0.0069	0.0017	6e-05	689351	68446861	70450720	17	70450720	17	70450720	*	S	-0.5	-4.05882
chr14:56247628:T:C	0.3909	T	C	0.7664	-0.0103	0.012	36659	63137	63.4	0.002285	14	56247628	14	56247628	*	rs8014574	Y	56714346	rs8014574	T	C	0.766	-0.0073	0.0021	0.00034	688083	56714346	56247628	14	56247628	14	56247628	*	Y	-0.858333	-3.47619
chr4:102219579:C:G	0.1932	C	G	0.7856	-0.0161	0.0124	36659	63137	0	0.5833	4	102219579	4	102219579	*	rs151410	S	103140736	rs151410	C	G	0.7734	-0.0195	0.002	8.2e-23	786518	103140736	102219579	4	102219579	4	102219579	*	S	-1.29839	-9.75
chr8:8618048:A:C	0.7906	A	C	0.8088	0.0034	0.0129	36390	62462	0	0.5269	8	8618048	8	8618048	*	rs13265046	M	8475558	rs13265046	A	C	0.8081	0.0129	0.0022	5.5e-09	688466	8475558	8618048	8	8618048	8	8618048	*	M	0.263566	5.86364
chr3:51312456:C:A	0.8401	A	C	0.0247	0.0067	0.0331	36659	63137	0	0.8905	3	51312456	3	51312456	*	rs2170177	M	51349887	rs2170177	A	C	0.02046	-0.0235	0.0064	0.00022	661799	51349887	51312456	3	51312456	3	51312456	*	M	0.202417	-3.67188
chr8:75855349:A:G	0.1598	A	G	0.3258	0.0152	0.0108	36659	63137	0	0.5743	8	75855349	8	75855349	*	rs1381665	R	76767584	rs1381665	A	G	0.3266	0.012	0.0018	7.6e-11	692136	76767584	75855349	8	75855349	8	75855349	*	R	1.40741	6.66667
chr10:75596836:A:G	0.2788	A	G	0.2788	0.0125	0.0116	36659	63137	0	0.5375	10	75596836	10	75596836	*	rs9416087	R	77356594	rs9416087	A	G	0.2679	0.0083	0.002	2.2e-05	683347	77356594	75596836	10	75596836	10	75596836	*	R	1.07759	4.15
chr8:28279744:T:C	0.1769	T	C	0.6763	-0.0147	0.0109	36659	63137	6.6	0.3808	8	28279744	8	28279744	*	rs10503825	Y	28137261	rs10503825	T	C	0.6942	0.0076	0.0019	4.9e-05	687388	28137261	28279744	8	28279744	8	28279744	*	Y	-1.34862	4
chr16:63003075:C:G	0.01533	C	G	0.2887	-0.0274	0.0113	36659	63137	20.2	0.2511	16	63003075	16	63003075	*	rs153363	S	63036979	rs153363	C	G	0.302	-0.0098	0.0019	1.4e-07	689160	63036979	63003075	16	63003075	16	63003075	*	S	-2.42478	-5.15789
chr13:96396750:A:G	0.8169	A	G	0.4829	-0.0023	0.0101	36659	63137	0	0.7582	13	96396750	13	96396750	*	rs9634489	R	97049004	rs9634489	A	G	0.5181	-0.013	0.0017	7.9e-15	779868	97049004	96396750	13	96396750	13	96396750	*	R	-0.227723	-7.64706
chr13:84820805:G:A	0.5354	A	G	0.374	-0.0065	0.0104	36659	63137	0	0.8352	13	84820805	13	84820805	*	rs5009568	R	85394940	rs5009568	A	G	0.376	-0.0065	0.0018	0.0003	685255	85394940	84820805	13	84820805	13	84820805	*	R	-0.625	-3.61111
chr2:211421091:C:G	0.3539	C	G	0.7082	0.0103	0.0111	36659	63137	17.5	0.2775	2	211421091	2	211421091	*	rs16846128	S	212285816	rs16846128	C	G	0.7077	-0.0113	0.0019	2.2e-09	689102	212285816	211421091	2	211421091	2	211421091	*	S	0.927928	-5.94737
chr11:70710234:A:G	0.451	A	G	0.5408	-0.0077	0.0102	36659	63137	0	0.5807	11	70710234	11	70710234	*	rs12422081	R	70556339	rs12422081	A	G	0.5332	0.0087	0.0017	4.8e-07	691125	70556339	70710234	11	70710234	11	70710234	*	R	-0.754902	5.11765
chr6:130062912:C:T	0.8727	T	C	0.6698	0.0017	0.0108	36659	63137	29.9	0.1612	6	130062912	6	130062912	*	rs9375701	Y	130384057	rs9375701	T	C	0.6835	-0.0106	0.0018	8.6e-09	692249	130384057	130062912	6	130062912	6	130062912	*	Y	0.157407	-5.88889
chr5:64812372:A:G	0.3609	A	G	0.6861	-0.0099	0.0109	36659	63137	0	0.8788	5	64812372	5	64812372	*	rs719396	R	64108199	rs719396	A	G	0.658	0.0089	0.0018	8.7e-07	692239	64108199	64812372	5	64812372	5	64812372	*	R	-0.908257	4.94444
chr2:134792160:A:G	0.007979	A	G	0.6478	-0.0286	0.0108	36659	63137	61.6	0.003659	2	134792160	2	134792160	*	rs6430539	R	135549730	rs6430539	A	G	0.7043	0.0075	0.0018	5e-05	790401	135549730	134792160	2	134792160	2	134792160	*	R	-2.64815	4.16667
chr4:138888455:C:G	0.5119	C	G	0.598	0.0069	0.0105	36659	63137	20.2	0.2514	4	138888455	4	138888455	*	rs13120367	S	139809609	rs13120367	C	G	0.5796	0.0077	0.0018	2.2e-05	677704	139809609	138888455	4	138888455	4	138888455	*	S	0.657143	4.27778
chr2:4808352:C:T	0.7484	T	C	0.3615	0.0034	0.0107	36659	63137	20.7	0.2458	2	4808352	2	4808352	*	rs6419561	Y	4855942	rs6419561	T	C	0.3777	-0.0064	0.0018	0.00028	691967	4855942	4808352	2	4808352	2	4808352	*	Y	0.317757	-3.55556
chr11:13328234:G:A	0.513	A	G	0.3637	-0.0068	0.0105	36659	63137	39.9	0.08269	11	13328234	11	13328234	*	rs10766077	R	13349781	rs10766077	A	G	0.369	-0.0165	0.0018	1.4e-19	674818	13349781	13328234	11	13328234	11	13328234	*	R	-0.647619	-9.16667
chr9:109004379:G:A	0.5024	A	G	0.0466	-0.016	0.0238	36659	63137	0	0.9789	9	109004379	9	109004379	*	rs10979650	R	111766659	rs10979650	A	G	0.04677	0.0161	0.004	5.5e-05	691802	111766659	109004379	9	109004379	9	109004379	*	R	-0.672269	4.025
chr3:18566046:C:T	0.2827	T	C	0.3896	0.0121	0.0112	36659	63137	47	0.04195	3	18566046	3	18566046	*	rs336630	Y	18607538	rs336630	T	C	0.4236	-0.0062	0.0018	0.00048	657836	18607538	18566046	3	18566046	3	18566046	*	Y	1.08036	-3.44444
chr11:18284725:G:A	0.1047	A	G	0.4672	0.0165	0.0102	36659	63137	2.4	0.419	11	18284725	11	18284725	*	rs3781945	R	18306272	rs3781945	A	G	0.5005	0.008	0.0018	7e-06	680630	18306272	18284725	11	18284725	11	18284725	*	R	1.61765	4.44444
chr11:16453000:T:C	0.8873	T	C	0.7124	0.0016	0.0112	36659	63137	0	0.8524	11	16453000	11	16453000	*	rs10832608	Y	16474547	rs10832608	T	C	0.7136	-0.0086	0.0019	6.8e-06	686842	16474547	16453000	11	16453000	11	16453000	*	Y	0.142857	-4.52632
chr16:3988386:G:A	0.05238	A	G	0.5689	-0.0203	0.0105	36390	62462	4.8	0.3963	16	3988386	16	3988386	*	rs2444217	R	4038387	rs2444217	A	G	0.5695	0.0168	0.0017	1.6e-22	725181	4038387	3988386	16	3988386	16	3988386	*	R	-1.93333	9.88235
chr20:1453723:G:A	0.3426	A	G	0.5754	0.0098	0.0103	36659	63137	57.1	0.009708	20	1453723	20	1453723	*	rs4352285	R	1434368	rs4352285	A	G	0.5913	-0.0064	0.0018	0.00027	691406	1434368	1453723	20	1453723	20	1453723	*	R	0.951456	-3.55556
chr15:72167998:T:A	0.904	A	T	0.7261	0.0014	0.0115	36659	63137	29.9	0.1608	15	72167998	15	72167998	*	rs8025939	W	72460339	rs8025939	A	T	0.7385	0.0091	0.0019	2.8e-06	690826	72460339	72167998	15	72167998	15	72167998	*	W	0.121739	4.78947
chr14:41000991:A:G	0.5534	A	G	0.4812	-0.006	0.0101	36659	63137	0	0.8869	14	41000991	14	41000991	*	rs17665297	R	41470196	rs17665297	A	G	0.4829	-0.0062	0.0017	0.00031	691197	41470196	41000991	14	41000991	14	41000991	*	R	-0.594059	-3.64706
chr11:13276378:A:G	0.8478	A	G	0.2965	0.0021	0.011	36659	63137	0	0.5133	11	13276378	11	13276378	*	rs4757138	R	13297925	rs4757138	A	G	0.2923	-0.0126	0.0019	2.1e-11	692058	13297925	13276378	11	13276378	11	13276378	*	R	0.190909	-6.63158
chr11:57111385:A:C	0.524	A	C	0.9388	-0.0136	0.0213	36659	63137	0	0.946	11	57111385	11	57111385	*	rs12575354	M	56878859	rs12575354	A	C	0.93259	0.0134	0.0035	0.00012	689763	56878859	57111385	11	57111385	11	57111385	*	M	-0.638498	3.82857
chr1:216178660:A:G	0.4881	A	G	0.1595	-0.0097	0.014	36659	63137	0	0.8369	1	216178660	1	216178660	*	rs301751	R	216352002	rs301751	A	G	0.1451	0.0086	0.0024	0.00042	692605	216352002	216178660	1	216178660	1	216178660	*	R	-0.692857	3.58333
chr16:19439214:C:G	0.08097	C	G	0.2225	-0.0215	0.0123	36659	63137	0	0.5777	16	19439214	16	19439214	*	rs933197	S	19450536	rs933197	C	G	0.2069	-0.0079	0.0021	0.0002	691822	19450536	19439214	16	19439214	16	19439214	*	S	-1.74797	-3.7619
chr9:16749873:T:C	0.07295	T	C	0.333	0.0195	0.0109	36659	63137	0	0.9537	9	16749873	9	16749873	*	rs9987471	B	16749871	rs9987471	T	C	0.3068	0.0114	0.0019	1.4e-09	689234	16749871	16749873	9	16749873	9	16749873	*	B	1.78899	6
chr6:160390122:G:A	0.6513	A	G	0.2874	-0.005	0.0111	36659	63137	0	0.855	6	160390122	6	160390122	*	rs440962	R	160811154	rs440962	A	G	0.2811	0.0085	0.0018	3e-06	794463	160811154	160390122	6	160390122	6	160390122	*	R	-0.45045	4.72222
chr5:117564672:T:C	0.614	T	C	0.5566	0.0051	0.0102	36659	63137	0	0.9507	5	117564672	5	117564672	*	rs265915	Y	116900367	rs265915	T	C	0.5546	0.0073	0.0017	2.8e-05	686194	116900367	117564672	5	117564672	5	117564672	*	Y	0.5	4.29412
chr9:132724799:G:A	0.1488	A	G	0.7017	-0.0163	0.0113	36659	63137	0	0.7063	9	132724799	9	132724799	*	rs306526	R	135600186	rs306526	A	G	0.7065	0.0084	0.0019	9.6e-06	691393	135600186	132724799	9	132724799	9	132724799	*	R	-1.44248	4.42105
chr12:112570529:T:C	0.5832	T	C	0.7996	-0.0069	0.0126	36659	63137	0	0.6381	12	112570529	12	112570529	*	rs1544656	Y	113008333	rs1544656	T	C	0.7861	-0.0088	0.002	1e-05	792296	113008333	112570529	12	112570529	12	112570529	*	Y	-0.547619	-4.4
chr8:31788953:T:A	0.8723	A	T	0.2384	-0.0019	0.0119	36659	63137	25.3	0.2025	8	31788953	8	31788953	*	rs2881272	W	31646469	rs2881272	A	T	0.2447	-0.0069	0.002	0.0005	691611	31646469	31788953	8	31788953	8	31788953	*	W	-0.159664	-3.45
chr14:55579214:G:C	0.8094	C	G	0.3515	-0.0026	0.0106	36659	63137	0	0.6221	14	55579214	14	55579214	*	rs10146870	S	56045932	rs10146870	C	G	0.3676	-0.009	0.0018	4.6e-07	688536	56045932	55579214	14	55579214	14	55579214	*	S	-0.245283	-5
chr18:59988016:G:A	0.8274	A	G	0.2089	0.0027	0.0124	36659	63137	29.1	0.1685	18	59988016	18	59988016	*	rs7233258	R	57655248	rs7233258	A	G	0.2102	-0.0081	0.0021	0.00015	687324	57655248	59988016	18	59988016	18	59988016	*	R	0.217742	-3.85714
chr8:105211646:C:T	0.3179	T	C	0.0479	0.0239	0.0239	36659	63137	15.3	0.2982	8	105211646	8	105211646	*	rs13252177	Y	106223874	rs13252177	T	C	0.05484	-0.0154	0.004	0.0001	674020	106223874	105211646	8	105211646	8	105211646	*	Y	1	-3.85
chr15:72630335:C:T	0.7866	T	C	0.6736	0.003	0.011	36659	63137	0	0.8448	15	72630335	15	72630335	*	rs2016661	Y	72922676	rs2016661	T	C	0.6824	0.01	0.0018	3.2e-08	779451	72922676	72630335	15	72630335	15	72630335	*	Y	0.272727	5.55556
chr2:160375505:G:A	0.163	A	G	0.6887	-0.0152	0.0109	36659	63137	0	0.5696	2	160375505	2	160375505	*	rs6733297	R	161232016	rs6733297	A	G	0.7038	0.0111	0.0019	3.5e-09	688592	161232016	160375505	2	160375505	2	160375505	*	R	-1.3945	5.84211
chr10:33619014:G:C	0.3302	C	G	0.6284	0.0108	0.0111	36659	63137	0	0.5547	10	33619014	10	33619014	*	rs4934987	S	33907942	rs4934987	C	G	0.6448	-0.0078	0.0018	2.4e-05	676177	33907942	33619014	10	33619014	10	33619014	*	S	0.972973	-4.33333
chr1:33796566:G:T	0.8938	T	G	0.5039	0.0014	0.0104	36659	63137	0	0.8959	1	33796566	1	33796566	*	rs6425839	K	34262167	rs6425839	T	G	0.5073	-0.0088	0.0017	4.5e-07	675276	34262167	33796566	1	33796566	1	33796566	*	K	0.134615	-5.17647
chr2:181001262:T:A	0.2865	A	T	0.3858	0.0112	0.0105	36659	63137	12	0.3299	2	181001262	2	181001262	*	rs11902305	W	181865989	rs11902305	A	T	0.395	0.0079	0.0018	8.4e-06	683375	181865989	181001262	2	181001262	2	181001262	*	W	1.06667	4.38889
chr7:77155117:C:T	0.6676	T	C	0.3198	0.0047	0.011	36659	63137	31.7	0.1453	7	77155117	7	77155117	*	rs10246097	Y	76784434	rs10246097	T	C	0.3157	0.0088	0.0019	3.8e-06	679108	76784434	77155117	7	77155117	7	77155117	*	Y	0.427273	4.63158
chr1:119113057:T:C	0.6373	T	C	0.2676	0.0054	0.0115	36659	63137	0	0.7146	1	119113057	1	119113057	*	rs12068932	Y	119655680	rs12068932	T	C	0.2509	0.0099	0.0019	1.7e-07	786757	119655680	119113057	1	119113057	1	119113057	*	Y	0.469565	5.21053
chr5:59519834:C:T	0.002376	T	C	0.3393	-0.0325	0.0107	36659	63137	0	0.6353	5	59519834	5	59519834	*	rs7712329	Y	58815660	rs7712329	T	C	0.3345	-0.0065	0.0018	0.00039	689727	58815660	59519834	5	59519834	5	59519834	*	Y	-3.03738	-3.61111
chr5:116637169:G:A	0.4728	A	G	0.6967	0.0081	0.0113	36294	57031	0	0.9194	5	116637169	5	116637169	*	rs671809	D	115972865	rs671809	A	G	0.6984	-0.0069	0.0019	0.00024	685601	115972865	116637169	5	116637169	5	116637169	*	D	0.716814	-3.63158
chr17:67356065:T:A	0.7546	A	T	0.2579	-0.0037	0.0118	36659	63137	6.2	0.3847	17	67356065	17	67356065	*	rs7221926	H	65352181	rs7221926	A	T	0.2446	-0.0102	0.0021	8.3e-07	678352	65352181	67356065	17	67356065	17	67356065	*	H	-0.313559	-4.85714
chr12:114125342:T:C	0.8805	T	C	0.4426	-0.0015	0.0101	36659	63137	0	0.5762	12	114125342	12	114125342	*	rs12423811	Y	114563147	rs12423811	T	C	0.4505	-0.0084	0.0017	1.3e-06	688057	114563147	114125342	12	114125342	12	114125342	*	Y	-0.148515	-4.94118
chr17:47006913:C:A	0.4513	A	C	0.7189	-0.0084	0.0112	36659	63137	13.2	0.318	17	47006913	17	47006913	*	rs8080126	M	45084279	rs8080126	A	C	0.7225	-0.0076	0.0019	9e-05	691149	45084279	47006913	17	47006913	17	47006913	*	M	-0.75	-4
chr2:100283214:T:C	0.483	T	C	0.3858	0.0073	0.0104	36659	63137	51.3	0.02448	2	100283214	2	100283214	*	rs2309820	Y	100899676	rs2309820	T	C	0.3778	0.0132	0.0018	1.1e-13	682100	100899676	100283214	2	100283214	2	100283214	*	Y	0.701923	7.33333
chr14:46719064:A:G	0.709	A	G	0.8608	0.0054	0.0146	36659	63137	0	0.4471	14	46719064	14	46719064	*	rs10083457	R	47188267	rs10083457	A	G	0.859	-0.0114	0.0025	5.7e-06	689477	47188267	46719064	14	46719064	14	46719064	*	R	0.369863	-4.56
chr19:30496516:A:G	0.5153	A	G	0.7648	-0.0078	0.012	36659	63137	0	0.8061	19	30496516	19	30496516	*	rs2053079	R	30987423	rs2053079	A	G	0.7582	0.0105	0.002	1.5e-07	685717	30987423	30496516	19	30496516	19	30496516	*	R	-0.65	5.25
chr6:104018412:G:A	0.06395	A	G	0.4486	0.0189	0.0102	36659	63137	0	0.5137	6	104018412	6	104018412	*	rs2205746	R	104466287	rs2205746	A	G	0.4439	-0.0076	0.0017	1.4e-05	681802	104466287	104018412	6	104018412	6	104018412	*	R	1.85294	-4.47059
chr1:4496263:T:C	0.1969	T	C	0.8926	-0.0211	0.0163	36659	63137	0	0.5482	1	4496263	1	4496263	*	rs239769	Y	4556323	rs239769	T	C	0.8933	0.0133	0.0028	2e-06	690932	4556323	4496263	1	4496263	1	4496263	*	Y	-1.29448	4.75
chr15:29713325:A:G	0.3452	A	G	0.1909	-0.0125	0.0133	36390	62462	23.5	0.2266	15	29713325	15	29713325	*	rs4362339	R	30005529	rs4362339	A	G	0.1795	-0.0083	0.0022	0.00016	692372	30005529	29713325	15	29713325	15	29713325	*	R	-0.93985	-3.77273
chr9:135126285:A:G	0.6442	A	G	0.3431	-0.005	0.0108	36659	63137	13.3	0.3179	9	135126285	9	135126285	*	rs7033786	R	138018131	rs7033786	A	G	0.3206	0.0066	0.0019	0.00041	679058	138018131	135126285	9	135126285	9	135126285	*	R	-0.462963	3.47368
chr17:31233782:A:G	0.04079	A	G	0.7156	-0.0229	0.0112	36659	63137	22.6	0.228	17	31233782	17	31233782	*	rs2012581	R	29560800	rs2012581	A	G	0.7053	-0.007	0.0019	0.0002	691927	29560800	31233782	17	31233782	17	31233782	*	R	-2.04464	-3.68421
chr3:38396881:T:C	0.4709	T	C	0.441	0.0074	0.0102	36659	63137	0	0.6989	3	38396881	3	38396881	*	rs1858740	Y	38438372	rs1858740	T	C	0.4401	-0.0092	0.0017	1.1e-07	683785	38438372	38396881	3	38396881	3	38396881	*	Y	0.72549	-5.41176
chr2:155799161:C:T	0.04002	T	C	0.3818	-0.0213	0.0104	36659	63137	0	0.8968	2	155799161	2	155799161	*	rs1518278	Y	156655673	rs1518278	T	C	0.3838	-0.0104	0.0018	3.9e-09	692595	156655673	155799161	2	155799161	2	155799161	*	Y	-2.04808	-5.77778
chr5:132340171:A:G	0.3111	A	G	0.309	0.011	0.0109	36659	63137	0	0.6926	5	132340171	5	132340171	*	rs272872	R	131675864	rs272872	A	G	0.2985	0.0072	0.0019	0.00012	691842	131675864	132340171	5	132340171	5	132340171	*	R	1.00917	3.78947
chr1:46269120:C:T	0.6345	T	C	0.7443	0.0055	0.0117	36659	63137	0	0.8165	1	46269120	1	46269120	*	rs12125573	Y	46734792	rs12125573	T	C	0.7416	0.0077	0.0019	7.5e-05	692247	46734792	46269120	1	46269120	1	46269120	*	Y	0.470085	4.05263
chr12:122324503:T:C	0.01483	T	C	0.3818	-0.0259	0.0106	36659	63137	12.1	0.329	12	122324503	12	122324503	*	rs7974160	Y	122809050	rs7974160	T	C	0.3651	-0.0129	0.0018	2.7e-12	637298	122809050	122324503	12	122324503	12	122324503	*	Y	-2.4434	-7.16667
chr7:3100830:C:T	0.252	T	C	0.1199	0.0179	0.0156	36659	63137	33	0.1351	7	3100830	7	3100830	*	rs7809283	Y	3140464	rs7809283	T	C	0.1266	0.0138	0.0026	8.2e-08	690248	3140464	3100830	7	3100830	7	3100830	*	Y	1.14744	5.30769
chr2:16412636:A:G	0.3379	A	G	0.3023	0.0108	0.0113	36659	63137	0	0.9379	2	16412636	2	16412636	*	rs11887369	R	16593904	rs11887369	A	G	0.2833	-0.0096	0.0019	5.3e-07	686179	16593904	16412636	2	16412636	2	16412636	*	R	0.955752	-5.05263
chr14:25444668:T:C	0.649	T	C	0.2356	-0.0056	0.0124	36659	63137	0	0.8354	14	25444668	14	25444668	*	rs1955863	Y	25913874	rs1955863	T	C	0.2297	-0.0074	0.002	0.00032	680507	25913874	25444668	14	25444668	14	25444668	*	Y	-0.451613	-3.7
chr6:55225897:A:G	0.2682	A	G	0.6928	-0.0121	0.011	36659	63137	34.4	0.123	6	55225897	6	55225897	*	rs4311512	R	55090695	rs4311512	A	G	0.6959	0.0084	0.002	2.3e-05	685564	55090695	55225897	6	55225897	6	55225897	*	R	-1.1	4.2
chr3:35596776:C:T	0.3832	T	C	0.2054	0.0109	0.0125	36659	63137	0	0.4945	3	35596776	3	35596776	*	rs2197728	Y	35638268	rs2197728	T	C	0.2151	0.0119	0.0021	2e-08	687085	35638268	35596776	3	35596776	3	35596776	*	Y	0.872	5.66667
chr1:193733728:A:G	0.4076	A	G	0.4182	0.0085	0.0103	36659	63137	47.2	0.04084	1	193733728	1	193733728	*	rs10921422	R	193702858	rs10921422	A	G	0.4039	-0.0066	0.0018	0.00018	688169	193702858	193733728	1	193733728	1	193733728	*	R	0.825243	-3.66667
chr13:55379564:T:C	0.607	T	C	0.2016	-0.0065	0.0126	36659	63137	0	0.6816	13	55379564	13	55379564	*	rs3105084	Y	55953699	rs3105084	T	C	0.2038	-0.0086	0.0022	6.5e-05	692121	55953699	55379564	13	55379564	13	55379564	*	Y	-0.515873	-3.90909
chr3:65243923:G:T	0.5499	T	G	0.1348	0.0088	0.0147	36659	63137	0	0.4753	3	65243923	3	65243923	*	rs4688549	K	65229598	rs4688549	T	G	0.1418	-0.0096	0.0025	0.00017	688334	65229598	65243923	3	65243923	3	65243923	*	K	0.598639	-3.84
chr6:69047260:G:C	0.3019	C	G	0.2707	-0.0117	0.0113	36659	63137	0	0.5534	6	69047260	6	69047260	*	rs676505	S	69757152	rs676505	C	G	0.2871	0.007	0.0019	0.0002	730463	69757152	69047260	6	69047260	6	69047260	*	S	-1.0354	3.68421
chr8:8739561:G:A	0.5232	A	G	0.2422	0.0075	0.0118	36390	62462	0	0.6823	8	8739561	8	8739561	*	rs6601729	R	8597071	rs6601729	A	G	0.2449	-0.0136	0.002	1.9e-11	690680	8597071	8739561	8	8739561	8	8739561	*	R	0.635593	-6.8
chr6:154061923:T:C	0.03004	T	C	0.8288	-0.0288	0.0133	36659	63137	16.4	0.2879	6	154061923	6	154061923	*	rs9479754	Y	154383058	rs9479754	T	C	0.8309	-0.0123	0.0023	7.4e-08	692505	154383058	154061923	6	154061923	6	154061923	*	Y	-2.16541	-5.34783
chr2:60211601:C:T	0.03734	T	C	0.0183	-0.0791	0.038	36496	62732	0	0.6136	2	60211601	2	60211601	*	rs13420853	Y	60438736	rs13420853	T	C	0.02116	0.0258	0.0059	1.3e-05	690109	60438736	60211601	2	60211601	2	60211601	*	Y	-2.08158	4.37288
chr8:86664130:A:C	0.8321	A	C	0.1744	0.0029	0.0135	36659	63137	9.4	0.3546	8	86664130	8	86664130	*	rs6471476	M	87676358	rs6471476	A	C	0.1711	0.0113	0.0023	7.1e-07	691849	87676358	86664130	8	86664130	8	86664130	*	M	0.214815	4.91304
chr1:78481194:T:C	0.325	T	C	0.6685	-0.0106	0.0107	36659	63137	49.2	0.03231	1	78481194	1	78481194	*	rs1543675	Y	78946879	rs1543675	T	C	0.6544	-0.0073	0.0018	6.6e-05	681010	78946879	78481194	1	78481194	1	78481194	*	Y	-0.990654	-4.05556
chr2:63497661:C:T	0.9205	T	C	0.7107	-0.0011	0.0111	36659	63137	16.8	0.2842	2	63497661	2	63497661	*	rs6546007	Y	63724795	rs6546007	T	C	0.7126	-0.0092	0.0019	1.3e-06	691637	63724795	63497661	2	63497661	2	63497661	*	Y	-0.0990991	-4.84211
chr6:141422147:A:T	0.8566	A	T	0.6637	-0.0019	0.0107	36659	63137	0	0.5956	6	141422147	6	141422147	*	rs11155181	W	141743284	rs11155181	A	T	0.6635	0.0074	0.0018	4.9e-05	692041	141743284	141422147	6	141422147	6	141422147	*	W	-0.17757	4.11111
chr3:7625097:C:T	0.8845	T	C	0.1999	-0.0019	0.0128	36659	63137	0	0.4521	3	7625097	3	7625097	*	rs3792452	Y	7666784	rs3792452	T	C	0.19	-0.0089	0.0021	2.8e-05	778722	7666784	7625097	3	7625097	3	7625097	*	Y	-0.148438	-4.2381
chr9:76718491:T:C	0.1858	T	C	0.5355	-0.0135	0.0102	36659	63137	40	0.08182	9	76718491	9	76718491	*	rs4744803	Y	79333407	rs4744803	T	C	0.544	-0.0062	0.0017	0.00034	690217	79333407	76718491	9	76718491	9	76718491	*	Y	-1.32353	-3.64706
chr10:102995674:G:A	0.6269	A	G	0.4138	0.005	0.0102	36659	63137	29.3	0.1661	10	102995674	10	102995674	*	rs10883817	R	104755431	rs10883817	A	G	0.407	0.0074	0.0017	1e-05	770718	104755431	102995674	10	102995674	10	102995674	*	R	0.490196	4.35294
chr5:169250789:T:C	0.2971	T	C	0.2508	-0.0123	0.0118	36659	63137	34.2	0.1251	5	169250789	5	169250789	*	rs972031	Y	168677793	rs972031	T	C	0.2456	0.0077	0.002	0.00015	677014	168677793	169250789	5	169250789	5	169250789	*	Y	-1.04237	3.85
chr11:47303115:T:A	0.1957	A	T	0.2932	-0.0144	0.0111	36659	63137	0	0.625	11	47303115	11	47303115	*	rs4752824	W	47324666	rs4752824	A	T	0.3129	-0.0088	0.002	9.4e-06	536382	47324666	47303115	11	47303115	11	47303115	*	W	-1.2973	-4.4
chr4:133059441:G:A	0.331	A	G	0.4446	0.0099	0.0102	36659	63137	0	0.7914	4	133059441	4	133059441	*	rs4623020	R	133980596	rs4623020	A	G	0.4519	0.0063	0.0017	0.00028	691627	133980596	133059441	4	133059441	4	133059441	*	R	0.970588	3.70588
chr10:64868114:T:C	0.6215	T	C	0.1162	-0.008	0.0163	36659	63137	24.5	0.2102	10	64868114	10	64868114	*	rs1907292	Y	66627871	rs1907292	T	C	0.1104	0.0097	0.0027	0.00038	692036	66627871	64868114	10	64868114	10	64868114	*	Y	-0.490798	3.59259
chr15:59304841:C:A	0.2977	A	C	0.151	-0.0147	0.0141	36659	63137	0	0.9887	15	59304841	15	59304841	*	rs8028742	M	59597040	rs8028742	A	C	0.1592	0.0092	0.0024	0.00014	690036	59597040	59304841	15	59304841	15	59304841	*	M	-1.04255	3.83333
chr6:154096074:G:T	0.8183	T	G	0.6598	-0.0025	0.0108	36659	63137	0	0.8551	6	154096074	6	154096074	*	rs632457	K	154417209	rs632457	T	G	0.6614	-0.0076	0.0018	2.7e-05	689482	154417209	154096074	6	154096074	6	154096074	*	K	-0.231481	-4.22222
chr12:113853098:C:T	0.5487	T	C	0.0603	-0.0128	0.0213	36659	63137	34.2	0.1252	12	113853098	12	113853098	*	rs16943317	Y	114290903	rs16943317	T	C	0.06753	-0.0196	0.0034	6e-09	692018	114290903	113853098	12	113853098	12	113853098	*	Y	-0.600939	-5.76471
chr12:46149001:G:T	0.2	T	G	0.1824	-0.0168	0.0131	36659	63137	50	0.02941	12	46149001	12	46149001	*	rs17607940	K	46542784	rs17607940	T	G	0.1867	0.0084	0.0022	0.00019	683290	46542784	46149001	12	46149001	12	46149001	*	K	-1.28244	3.81818
chr12:98429243:G:A	0.6829	A	G	0.1917	-0.0052	0.0128	36659	63137	0	0.7303	12	98429243	12	98429243	*	rs11610081	R	98823021	rs11610081	A	G	0.198	-0.0084	0.0022	0.00013	690099	98823021	98429243	12	98429243	12	98429243	*	R	-0.40625	-3.81818
chr6:69201786:C:T	0.8305	T	C	0.1551	-0.003	0.014	36659	63137	0	0.6607	6	69201786	6	69201786	*	rs2038999	Y	69911678	rs2038999	T	C	0.1573	0.0117	0.0024	1.3e-06	690435	69911678	69201786	6	69201786	6	69201786	*	Y	-0.214286	4.875
chr21:39175078:A:G	0.3943	A	G	0.5757	0.0087	0.0102	36659	63137	29.5	0.165	21	39175078	21	39175078	*	rs428602	R	40547004	rs428602	A	G	0.5724	0.01	0.0017	8e-09	692214	40547004	39175078	21	39175078	21	39175078	*	R	0.852941	5.88235
chr2:103221542:A:T	0.4476	A	T	0.73	0.0088	0.0116	36659	63137	0	0.6752	2	103221542	2	103221542	*	rs6740986	W	103838000	rs6740986	A	T	0.7233	-0.0071	0.0019	0.00021	690834	103838000	103221542	2	103221542	2	103221542	*	W	0.758621	-3.73684
chr11:130859731:C:T	0.339	T	C	0.1978	0.0122	0.0127	36659	63137	15.2	0.2989	11	130859731	11	130859731	*	rs12418278	Y	130729626	rs12418278	T	C	0.1978	-0.0092	0.0022	2.4e-05	687344	130729626	130859731	11	130859731	11	130859731	*	Y	0.96063	-4.18182
chr10:131153096:A:G	0.4531	A	G	0.7612	-0.0089	0.0119	36659	63137	1	0.4315	10	131153096	10	131153096	*	rs10829930	R	132951359	rs10829930	A	G	0.7669	0.0098	0.0021	1.9e-06	688369	132951359	131153096	10	131153096	10	131153096	*	R	-0.747899	4.66667
chr1:156276937:T:G	0.2604	T	G	0.7859	0.0139	0.0123	36659	63137	0	0.9687	1	156276937	1	156276937	*	rs2277872	B	156246728	rs2277872	T	G	0.7793	-0.0077	0.0021	0.00024	692461	156246728	156276937	1	156276937	1	156276937	*	B	1.13008	-3.66667
chr6:51873189:G:T	0.1308	T	G	0.3216	-0.0163	0.0108	36659	63137	0	0.8483	6	51873189	6	51873189	*	rs9370079	K	51737987	rs9370079	T	G	0.3259	0.0141	0.0019	3.2e-14	691295	51737987	51873189	6	51873189	6	51873189	*	K	-1.50926	7.42105
chr8:10233354:C:G	0.03754	C	G	0.4658	-0.0212	0.0102	36390	62462	49.6	0.03666	8	10233354	8	10233354	*	rs2975731	S	10090864	rs2975731	C	G	0.4611	0.0085	0.0017	1.2e-06	680142	10090864	10233354	8	10233354	8	10233354	*	S	-2.07843	5
chr7:99598805:T:G	0.008464	T	G	0.8367	-0.0359	0.0136	36659	63137	0	0.4917	7	99598805	7	99598805	*	rs10254729	K	99196428	rs10254729	T	G	0.8455	0.0197	0.0024	1.3e-16	690016	99196428	99598805	7	99598805	7	99598805	*	K	-2.63971	8.20833
chr5:154213292:G:T	0.7748	T	G	0.4626	0.0029	0.0101	36659	63137	34.5	0.1229	5	154213292	5	154213292	*	rs7716370	K	153592852	rs7716370	T	G	0.4591	-0.0112	0.0017	9.7e-11	689734	153592852	154213292	5	154213292	5	154213292	*	K	0.287129	-6.58824
chr8:10325681:G:A	0.02426	A	G	0.315	-0.0245	0.0109	36390	62462	0	0.6472	8	10325681	8	10325681	*	rs4577961	R	10183191	rs4577961	A	G	0.3167	0.0089	0.0019	2.3e-06	687238	10183191	10325681	8	10325681	8	10325681	*	R	-2.24771	4.68421
chr20:24918423:T:G	0.1307	T	G	0.6068	-0.0159	0.0105	36659	63137	0	0.825	20	24918423	20	24918423	*	rs4462847	K	24899059	rs4462847	T	G	0.586	0.0097	0.0018	5.3e-08	685206	24899059	24918423	20	24918423	20	24918423	*	K	-1.51429	5.38889
chr8:117901675:T:G	0.04611	T	G	0.6949	-0.0219	0.011	36659	63137	25.2	0.2033	8	117901675	8	117901675	*	rs6999044	K	118913914	rs6999044	T	G	0.6806	0.0077	0.0018	3e-05	691019	118913914	117901675	8	117901675	8	117901675	*	K	-1.99091	4.27778
chr2:58580409:T:C	0.1462	T	C	0.8568	-0.0208	0.0143	36659	63137	43.2	0.06178	2	58580409	2	58580409	*	rs6712660	Y	58807544	rs6712660	T	C	0.8501	0.0088	0.0023	0.00014	795607	58807544	58580409	2	58580409	2	58580409	*	Y	-1.45455	3.82609
chr6:26205065:G:A	0.3393	A	G	0.5277	-0.0097	0.0101	36659	63137	53.1	0.01909	6	26205065	6	26205065	*	rs806795	R	26205293	rs806795	A	G	0.4978	-0.0064	0.0017	0.00023	689105	26205293	26205065	6	26205065	6	26205065	*	R	-0.960396	-3.76471
chr3:60873024:T:G	0.4981	T	G	0.7645	-0.0081	0.012	36659	63137	42.6	0.06536	3	60873024	3	60873024	*	rs9827591	K	60858696	rs9827591	T	G	0.7782	-0.0076	0.0021	0.00023	691246	60858696	60873024	3	60873024	3	60873024	*	K	-0.675	-3.61905
chr12:97630877:C:T	0.2088	T	C	0.6098	-0.0131	0.0104	36659	63137	0	0.6548	12	97630877	12	97630877	*	rs2122661	Y	98024655	rs2122661	T	C	0.6097	-0.0099	0.0018	2.7e-08	682824	98024655	97630877	12	97630877	12	97630877	*	Y	-1.25962	-5.5
chr20:44799682:C:G	0.0004678	C	G	0.6978	0.0389	0.0111	36659	63137	6.2	0.3842	20	44799682	20	44799682	*	rs1117080	S	43428323	rs1117080	C	G	0.7015	0.011	0.0019	7e-09	690702	43428323	44799682	20	44799682	20	44799682	*	S	3.5045	5.78947
chr8:15757580:C:T	0.5416	T	C	0.3098	-0.0066	0.0109	36659	63137	0	0.7456	8	15757580	8	15757580	*	rs11989862	Y	15615089	rs11989862	T	C	0.3264	0.0066	0.0018	0.00035	685753	15615089	15757580	8	15757580	8	15757580	*	Y	-0.605505	3.66667
chr10:123179484:T:C	0.07088	T	C	0.8781	-0.0278	0.0154	36659	63137	0	0.8662	10	123179484	10	123179484	*	rs10902887	Y	124939000	rs10902887	T	C	0.8799	0.0122	0.0026	3.3e-06	691017	124939000	123179484	10	123179484	10	123179484	*	Y	-1.80519	4.69231
chr5:63524042:G:A	0.2707	A	G	0.1101	0.0177	0.0161	36659	63137	0	0.9957	5	63524042	5	63524042	*	rs12188403	R	62819869	rs12188403	A	G	0.1152	-0.0103	0.0027	0.00013	691971	62819869	63524042	5	63524042	5	63524042	*	R	1.09938	-3.81481
chr9:30360843:G:A	0.3193	A	G	0.2564	-0.0115	0.0116	36659	63137	0	0.6271	9	30360843	9	30360843	*	rs7029121	R	30360841	rs7029121	A	G	0.2488	0.0095	0.002	1.7e-06	692082	30360841	30360843	9	30360843	9	30360843	*	R	-0.991379	4.75
chr13:77883366:T:G	0.602	T	G	0.133	0.0079	0.0152	36659	63137	11	0.3396	13	77883366	13	77883366	*	rs1951970	K	78457501	rs1951970	T	G	0.1147	-0.0094	0.0027	0.00049	683253	78457501	77883366	13	77883366	13	77883366	*	K	0.519737	-3.48148
chr2:26534837:A:G	0.5594	A	G	0.3144	-0.0064	0.011	36659	63137	0	0.9182	2	26534837	2	26534837	*	rs1522099	R	26757705	rs1522099	A	G	0.3206	0.007	0.0019	0.0002	684922	26757705	26534837	2	26534837	2	26534837	*	R	-0.581818	3.68421
chr12:83362427:G:C	0.6569	C	G	0.0535	0.0099	0.0223	36659	63137	59.2	0.006304	12	83362427	12	83362427	*	rs7488808	S	83756206	rs7488808	C	G	0.05355	0.0149	0.0038	9.6e-05	689070	83756206	83362427	12	83362427	12	83362427	*	S	0.443946	3.92105
chr9:92538277:T:C	0.1617	T	C	0.6458	0.0147	0.0105	36659	63137	2.2	0.4213	9	92538277	9	92538277	*	rs2895219	Y	95300559	rs2895219	T	C	0.6575	-0.0072	0.0018	9.7e-05	690548	95300559	92538277	9	92538277	9	92538277	*	Y	1.4	-4
chr6:61202757:G:T	0.001946	T	G	0.7682	0.0382	0.0123	36659	63137	0	0.5163	6	61202757	6	61202757	*	rs1336317	K	62034957	rs1336317	A	C	0.7802	-0.0093	0.0021	1e-05	688989	62034957	61202757	6	61202757	6	61202757	*	K	3.10569	-4.42857
chr4:30634143:T:C	0.2796	T	C	0.0671	0.0227	0.021	36294	57031	17.7	0.2806	4	30634143	4	30634143	*	rs13106290	H	30635765	rs13106290	T	C	0.06192	0.0156	0.0036	1.9e-05	691336	30635765	30634143	4	30634143	4	30634143	*	H	1.08095	4.33333
chr10:85582140:G:A	0.6201	A	G	0.048	0.0116	0.0234	36659	63137	0	0.7316	10	85582140	10	85582140	*	rs12411664	R	87341897	rs12411664	A	G	0.04777	0.0315	0.004	1.8e-15	687303	87341897	85582140	10	85582140	10	85582140	*	R	0.495726	7.875
chr8:59801949:T:C	0.4106	T	C	0.4531	0.0084	0.0102	36659	63137	0	0.9897	8	59801949	8	59801949	*	rs10755942	Y	60714508	rs10755942	T	C	0.4384	-0.0062	0.0017	0.00033	690404	60714508	59801949	8	59801949	8	59801949	*	Y	0.823529	-3.64706
chr2:218568272:C:A	0.3511	A	C	0.5469	0.0096	0.0103	36659	63137	0.4	0.4369	2	218568272	2	218568272	*	rs500422	M	219432995	rs500422	A	C	0.5603	-0.0111	0.0017	1.2e-10	690939	219432995	218568272	2	218568272	2	218568272	*	M	0.932039	-6.52941
chr7:19751962:A:C	0.06088	A	C	0.9786	-0.0655	0.035	36659	63137	0	0.5393	7	19751962	7	19751962	*	rs17452644	M	19791585	rs17452644	A	C	0.97615	0.0227	0.0058	0.0001	682357	19791585	19751962	7	19751962	7	19751962	*	M	-1.87143	3.91379
chr2:57074089:C:T	0.9936	T	C	0.4984	0.0001	0.0101	36659	63137	14.6	0.3054	2	57074089	2	57074089	*	rs1424641	Y	57301224	rs1424641	T	C	0.5002	0.0085	0.0017	7.1e-07	684062	57301224	57074089	2	57074089	2	57074089	*	Y	0.00990099	5
chr8:21046203:G:A	0.5004	A	G	0.3776	0.007	0.0104	36659	63137	16.1	0.2909	8	21046203	8	21046203	*	rs11782368	R	20903714	rs11782368	A	G	0.3768	-0.0063	0.0018	0.0005	683400	20903714	21046203	8	21046203	8	21046203	*	R	0.673077	-3.5
chr4:162139899:T:C	0.2043	T	C	0.803	0.0161	0.0126	36659	63137	0	0.91	4	162139899	4	162139899	*	rs17460693	Y	163061051	rs17460693	T	C	0.8048	-0.0113	0.0021	1.4e-07	691458	163061051	162139899	4	162139899	4	162139899	*	Y	1.27778	-5.38095
chr7:149449692:T:C	0.0976	T	C	0.4591	0.0172	0.0104	36659	63137	0	0.7306	7	149449692	7	149449692	*	rs4727069	Y	149146783	rs4727069	T	C	0.4565	0.0062	0.0017	0.00035	691229	149146783	149449692	7	149449692	7	149449692	*	Y	1.65385	3.64706
chr5:55709580:C:T	0.1898	T	C	0.6314	-0.0137	0.0104	36659	63137	11.9	0.331	5	55709580	5	55709580	*	rs11741159	Y	55005408	rs11741159	T	C	0.6453	0.0078	0.0018	1.4e-05	692401	55005408	55709580	5	55709580	5	55709580	*	Y	-1.31731	4.33333
chr8:3017020:T:A	0.1554	A	T	0.0229	0.0475	0.0334	36659	63137	0	0.472	8	3017020	8	3017020	*	rs11776977	W	2874542	rs11776977	A	T	0.02017	-0.0224	0.006	0.0002	667446	2874542	3017020	8	3017020	8	3017020	*	W	1.42216	-3.73333
chr9:119878071:T:G	0.277	T	G	0.8941	0.0184	0.0169	36294	57031	0	0.4695	9	119878071	9	119878071	*	rs3934946	K	122640349	rs3934946	T	G	0.8936	-0.0169	0.0028	2.4e-09	680200	122640349	119878071	9	119878071	9	119878071	*	K	1.08876	-6.03571
chr1:45667172:T:C	0.9068	T	C	0.7084	0.0013	0.011	36659	63137	0	0.9808	1	45667172	1	45667172	*	rs11211157	Y	46132844	rs11211157	T	C	0.6995	0.0118	0.0019	2.5e-10	692355	46132844	45667172	1	45667172	1	45667172	*	Y	0.118182	6.21053
chr8:32661240:G:A	0.1348	A	G	0.5859	0.0153	0.0102	36659	63137	20.4	0.2493	8	32661240	8	32661240	*	rs2466045	R	32518759	rs2466045	A	G	0.5945	-0.0068	0.0018	0.00014	678509	32518759	32661240	8	32661240	8	32661240	*	R	1.5	-3.77778
chr6:119268119:A:G	0.3957	A	G	0.5074	0.0086	0.0101	36659	63137	21.5	0.2389	6	119268119	6	119268119	*	rs2299881	R	119589284	rs2299881	A	G	0.4984	0.0068	0.0019	0.00029	528687	119589284	119268119	6	119268119	6	119268119	*	R	0.851485	3.57895
chr16:13441500:C:T	0.05364	T	C	0.4402	0.0197	0.0102	36659	63137	1.2	0.4301	16	13441500	16	13441500	*	rs6498412	Y	13535357	rs6498412	T	C	0.4275	0.0075	0.0017	1.7e-05	689403	13535357	13441500	16	13441500	16	13441500	*	Y	1.93137	4.41176
chr6:23573179:T:C	0.8478	T	C	0.9178	-0.0035	0.0183	36659	63137	51	0.02555	6	23573179	6	23573179	*	rs197955	Y	23573407	rs197955	T	C	0.91558	-0.0138	0.0032	1.6e-05	678422	23573407	23573179	6	23573179	6	23573179	*	Y	-0.191257	-4.3125
chr3:124980402:T:G	0.2793	T	G	0.4054	-0.0113	0.0104	36659	63137	0	0.7255	3	124980402	3	124980402	*	rs9861998	K	124699246	rs9861998	T	G	0.4158	0.0098	0.0017	2.1e-08	691622	124699246	124980402	3	124980402	3	124980402	*	K	-1.08654	5.76471
chr10:16103527:G:C	0.02124	C	G	0.7394	-0.0279	0.0121	36659	63137	2.2	0.4206	10	16103527	10	16103527	*	rs2486902	S	16145526	rs2486902	C	G	0.7663	0.0104	0.002	3.8e-07	691053	16145526	16103527	10	16103527	10	16103527	*	S	-2.30579	5.2
chr16:72509710:C:T	0.9124	T	C	0.1218	-0.0017	0.0154	36659	63137	0	0.7321	16	72509710	16	72509710	*	rs9924296	Y	72543609	rs9924296	T	C	0.1242	-0.011	0.0026	1.8e-05	686293	72543609	72509710	16	72509710	16	72509710	*	Y	-0.11039	-4.23077
chr3:13360650:C:T	0.6976	T	C	0.57	-0.004	0.0103	36659	63137	0	0.5389	3	13360650	3	13360650	*	rs877511	Y	13402150	rs877511	T	C	0.5658	-0.0105	0.0018	3.2e-09	638083	13402150	13360650	3	13360650	3	13360650	*	Y	-0.38835	-5.83333
chr2:211421312:T:C	0.3689	T	C	0.7017	0.01	0.0111	36659	63137	26.8	0.1886	2	211421312	2	211421312	*	rs3791707	Y	212286037	rs3791707	T	C	0.7023	-0.0116	0.0019	7.5e-10	688567	212286037	211421312	2	211421312	2	211421312	*	Y	0.900901	-6.10526
chr17:73755406:A:G	0.3816	A	G	0.4555	0.009	0.0103	36659	63137	21.3	0.2404	17	73755406	17	73755406	*	rs1552010	R	71751545	rs1552010	A	G	0.4407	-0.0076	0.0016	3.2e-06	788987	71751545	73755406	17	73755406	17	73755406	*	R	0.873786	-4.75
chr10:102961369:A:T	0.5772	A	T	0.9084	0.0097	0.0174	36659	63137	0	0.6603	10	102961369	10	102961369	*	rs10883808	W	104721126	rs10883808	A	T	0.91768	-0.0265	0.003	6.9e-19	795535	104721126	102961369	10	102961369	10	102961369	*	W	0.557471	-8.83333
chr14:40319382:G:A	0.1274	A	G	0.2611	-0.0175	0.0115	36659	63137	16.2	0.2895	14	40319382	14	40319382	*	rs8012825	R	40788586	rs8012825	A	G	0.283	-0.0121	0.0019	2.2e-10	691129	40788586	40319382	14	40319382	14	40319382	*	R	-1.52174	-6.36842
chr6:127607224:C:A	0.2951	A	C	0.285	0.0117	0.0112	36659	63137	0	0.5736	6	127607224	6	127607224	*	rs717636	M	127928369	rs717636	A	C	0.2779	-0.0081	0.0019	2.3e-05	692567	127928369	127607224	6	127607224	6	127607224	*	M	1.04464	-4.26316
chr16:69593188:A:C	0.5238	A	C	0.9253	0.0124	0.0195	36659	63137	0	0.8041	16	69593188	16	69593188	*	rs17231138	M	69627091	rs17231138	A	C	0.92464	-0.0143	0.0033	1.4e-05	691682	69627091	69593188	16	69593188	16	69593188	*	M	0.635897	-4.33333
chr7:32382465:G:C	0.7957	C	G	0.8476	-0.0037	0.0143	36659	63137	0	0.8823	7	32382465	7	32382465	*	rs441261	S	32422077	rs441261	C	G	0.8548	-0.0142	0.0024	4.8e-09	691818	32422077	32382465	7	32382465	7	32382465	*	S	-0.258741	-5.91667
chr3:46131954:A:C	0.048	A	C	0.3444	-0.0213	0.0108	36659	63137	50.1	0.0287	3	46131954	3	46131954	*	rs6774742	M	46173446	rs6774742	A	C	0.3507	-0.0072	0.0018	8e-05	683081	46173446	46131954	3	46131954	3	46131954	*	M	-1.97222	-4
chr13:85771357:T:G	0.9709	T	G	0.6798	-0.0004	0.0109	36659	63137	21.6	0.2379	13	85771357	13	85771357	*	rs637400	D	86345492	rs637400	T	G	0.6876	0.0108	0.0019	9e-09	690725	86345492	85771357	13	85771357	13	85771357	*	D	-0.0366972	5.68421
chr12:23472278:A:G	0.8463	A	G	0.2624	0.0023	0.0117	36659	63137	24.4	0.2115	12	23472278	12	23472278	*	rs11046931	R	23625212	rs11046931	A	G	0.2653	-0.009	0.002	4.5e-06	692059	23625212	23472278	12	23472278	12	23472278	*	R	0.196581	-4.5
chr5:51153646:C:T	0.873	T	C	0.8719	0.0025	0.0156	36659	63137	0	0.6598	5	51153646	5	51153646	*	rs2962245	Y	50449480	rs2962245	T	C	0.8863	-0.0121	0.003	4.6e-05	516922	50449480	51153646	5	51153646	5	51153646	*	Y	0.160256	-4.03333
chr1:33576960:G:A	0.5074	A	G	0.2065	0.0084	0.0126	36659	63137	13	0.3206	1	33576960	1	33576960	*	rs729176	V	34042560	rs729176	A	G	0.2038	-0.0074	0.002	0.0003	783686	34042560	33576960	1	33576960	1	33576960	*	V	0.666667	-3.7
chr5:103494739:A:T	0.6991	A	T	0.5046	-0.004	0.0102	36659	63137	0	0.9487	5	103494739	5	103494739	*	rs395311	W	102830440	rs395311	A	T	0.4904	-0.0088	0.0019	2.8e-06	524615	102830440	103494739	5	103494739	5	103494739	*	W	-0.392157	-4.63158
chr9:28493688:T:C	0.6498	T	C	0.8702	-0.0068	0.0149	36659	63137	0	0.5292	9	28493688	9	28493688	*	rs10968614	Y	28493686	rs10968614	T	C	0.8621	-0.016	0.0025	2.9e-10	676710	28493686	28493688	9	28493688	9	28493688	*	Y	-0.456376	-6.4
chr2:24831392:G:A	0.5884	A	G	0.5701	-0.0055	0.0102	36659	63137	0	0.4468	2	24831392	2	24831392	*	rs753529	R	25054261	rs753529	A	G	0.5847	0.0106	0.0017	1.2e-09	688041	25054261	24831392	2	24831392	2	24831392	*	R	-0.539216	6.23529
chr7:44732454:G:T	0.8938	T	G	0.6614	0.0015	0.0111	36659	63137	0	0.6008	7	44732454	7	44732454	*	rs1088869	K	44772053	rs1088869	T	G	0.6687	0.0118	0.0019	2.1e-10	683013	44772053	44732454	7	44732454	7	44732454	*	K	0.135135	6.21053
chr2:228114240:C:T	0.5763	T	C	0.3643	-0.0059	0.0106	36659	63137	28.1	0.177	2	228114240	2	228114240	*	rs10206166	H	228978956	rs10206166	T	C	0.3466	0.0156	0.0018	8e-18	680678	228978956	228114240	2	228114240	2	228114240	*	H	-0.556604	8.66667
chr1:41976850:C:G	0.02384	C	G	0.4724	-0.0228	0.0101	36659	63137	0	0.8118	1	41976850	1	41976850	*	rs11210559	S	42442521	rs11210559	C	G	0.4661	0.0093	0.0017	5.4e-08	691822	42442521	41976850	1	41976850	1	41976850	*	S	-2.25743	5.47059
chr18:958055:G:A	0.3566	A	G	0.4732	-0.0093	0.0101	36659	63137	29.3	0.1664	18	958055	18	958055	*	rs8090931	R	958056	rs8090931	A	G	0.4634	-0.0078	0.0016	1.4e-06	791647	958056	958055	18	958055	18	958055	*	R	-0.920792	-4.875
chr1:39617994:A:G	0.2099	A	G	0.8898	-0.0203	0.0162	36659	63137	0	0.745	1	39617994	1	39617994	*	rs12567371	R	40083666	rs12567371	A	G	0.8883	0.0162	0.0027	2.8e-09	690423	40083666	39617994	1	39617994	1	39617994	*	R	-1.25309	6
chr7:37492934:A:G	0.0492	A	G	0.6183	-0.0207	0.0105	36659	63137	0	0.887	7	37492934	7	37492934	*	rs7804599	R	37532537	rs7804599	A	G	0.6158	-0.0083	0.0018	3.8e-06	681976	37532537	37492934	7	37492934	7	37492934	*	R	-1.97143	-4.61111
chr10:50498346:C:T	0.472	T	C	0.5539	0.0073	0.0101	36659	63137	0	0.602	10	50498346	10	50498346	*	rs2339505	Y	52258106	rs2339505	T	C	0.5509	-0.0063	0.0017	0.0003	686609	52258106	50498346	10	50498346	10	50498346	*	Y	0.722772	-3.70588
chr22:40316633:G:A	0.04274	A	G	0.3316	0.0218	0.0108	36659	63137	2.4	0.4195	22	40316633	22	40316633	*	rs6001877	R	40712637	rs6001877	A	G	0.3408	-0.0154	0.0018	4.3e-17	691573	40712637	40316633	22	40316633	22	40316633	*	R	2.01852	-8.55556
chr9:11427900:A:T	0.1642	A	T	0.7475	0.0162	0.0116	36659	63137	0	0.5663	9	11427900	9	11427900	*	rs1414214	D	11427900	rs1414214	A	T	0.7612	-0.0112	0.002	4e-08	689549	11427900	11427900	9	11427900	9	11427900	*	D	1.39655	-5.6
chr3:162767124:C:G	0.171	C	G	0.681	-0.0148	0.0108	36659	63137	14.3	0.3082	3	162767124	3	162767124	*	rs9876348	S	162484912	rs9876348	C	G	0.6845	-0.0071	0.0018	5.6e-05	793252	162484912	162767124	3	162767124	3	162767124	*	S	-1.37037	-3.94444
chr3:85092413:G:A	0.9586	A	G	0.5446	-0.0005	0.0101	36659	63137	55.1	0.01379	3	85092413	3	85092413	*	rs13095644	R	85141564	rs13095644	A	G	0.5358	0.0152	0.0017	9.2e-19	687359	85141564	85092413	3	85092413	3	85092413	*	R	-0.049505	8.94118
chr5:89535170:A:C	0.6284	A	C	0.5572	-0.0049	0.0102	36659	63137	29.9	0.1613	5	89535170	5	89535170	*	rs7732661	M	88830987	rs7732661	A	C	0.5607	-0.0118	0.0017	1e-11	691743	88830987	89535170	5	89535170	5	89535170	*	M	-0.480392	-6.94118
chr8:116056924:G:A	0.1711	A	G	0.6144	-0.0144	0.0105	36659	63137	0	0.5786	8	116056924	8	116056924	*	rs13272758	R	117069149	rs13272758	A	G	0.6228	0.0084	0.0018	2e-06	691963	117069149	116056924	8	116056924	8	116056924	*	R	-1.37143	4.66667
chr2:141606000:A:C	0.4632	A	C	0.8983	0.0123	0.0167	36659	63137	0	0.5165	2	141606000	2	141606000	*	rs17792070	M	142363569	rs17792070	A	C	0.897	0.012	0.0028	1.7e-05	691299	142363569	141606000	2	141606000	2	141606000	*	M	0.736527	4.28571
chr6:18534122:C:T	0.04661	T	C	0.1077	-0.0323	0.0162	36659	63137	22.9	0.2252	6	18534122	6	18534122	*	rs9297083	Y	18534353	rs9297083	T	C	0.1047	0.0113	0.0029	8.6e-05	692480	18534353	18534122	6	18534122	6	18534122	*	Y	-1.99383	3.89655
chr13:111157116:G:T	0.9325	T	G	0.8522	-0.0012	0.0145	36659	63137	37.4	0.1004	13	111157116	13	111157116	*	rs1891963	K	111809463	rs1891963	T	G	0.8521	-0.01	0.0023	1e-05	791219	111809463	111157116	13	111157116	13	111157116	*	K	-0.0827586	-4.34783
chr3:136885198:T:C	0.0006442	T	C	0.3126	-0.0373	0.0109	36659	63137	0	0.5259	3	136885198	3	136885198	*	rs7629882	Y	136604040	rs7629882	T	C	0.3101	-0.0124	0.0019	2e-11	691951	136604040	136885198	3	136885198	3	136885198	*	Y	-3.42202	-6.52632
chr2:44433477:A:C	0.5549	A	C	0.3212	0.0064	0.0108	36659	63137	0	0.497	2	44433477	2	44433477	*	rs1065786	V	44660616	rs1065786	A	C	0.3158	-0.0077	0.0018	3.3e-05	691619	44660616	44433477	2	44433477	2	44433477	*	V	0.592593	-4.27778
chr18:47110735:T:C	0.9966	T	C	0.5324	0	0.0101	36659	63137	38.2	0.0943	18	47110735	18	47110735	*	rs2576060	Y	44637106	rs2576060	T	C	0.5441	0.0075	0.0017	1.3e-05	691826	44637106	47110735	18	47110735	18	47110735	*	Y	0	4.41176
chr3:156575158:C:G	0.1411	C	G	0.8541	0.021	0.0142	36659	63137	44.2	0.05604	3	156575158	3	156575158	*	rs7640295	S	156292947	rs7640295	C	G	0.8534	0.0147	0.0024	1.2e-09	689775	156292947	156575158	3	156575158	3	156575158	*	S	1.47887	6.125
chr16:6494549:T:C	0.1639	T	C	0.9051	-0.024	0.0172	36659	63137	0	0.9923	16	6494549	16	6494549	*	rs723136	Y	6544550	rs723136	T	C	0.90838	0.0113	0.0029	0.00012	692367	6544550	6494549	16	6494549	16	6494549	*	Y	-1.39535	3.89655
chr9:8093826:C:T	0.5911	T	C	0.1613	-0.0075	0.0139	36659	63137	0	0.7943	9	8093826	9	8093826	*	rs10976763	H	8093826	rs10976763	T	C	0.1686	0.0086	0.0024	0.00028	689513	8093826	8093826	9	8093826	9	8093826	*	H	-0.539568	3.58333
chr1:200030997:A:G	0.462	A	G	0.7464	-0.0086	0.0117	36659	63137	0	0.8806	1	200030997	1	200030997	*	rs3790854	R	200000125	rs3790854	A	G	0.7329	-0.0078	0.002	7.6e-05	677360	200000125	200030997	1	200030997	1	200030997	*	R	-0.735043	-3.9
chr8:4271598:G:T	0.3347	T	G	0.2612	-0.0112	0.0117	36659	63137	0	0.6949	8	4271598	8	4271598	*	rs879274	K	4129120	rs879274	T	G	0.2672	0.009	0.002	6.1e-06	664041	4129120	4271598	8	4271598	8	4271598	*	K	-0.957265	4.5
chr7:150984122:C:T	0.7949	T	C	0.3595	0.0027	0.0105	36659	63137	0	0.8606	7	150984122	7	150984122	*	rs2373961	Y	150681210	rs2373961	T	C	0.3778	0.0066	0.0017	0.00011	791679	150681210	150984122	7	150984122	7	150984122	*	Y	0.257143	3.88235
chr5:140262311:C:A	0.0003357	A	C	0.4656	0.0365	0.0102	36659	63137	0	0.7344	5	140262311	5	140262311	*	rs6867870	M	139641896	rs6867870	A	C	0.4552	-0.008	0.0017	3.8e-06	690652	139641896	140262311	5	140262311	5	140262311	*	M	3.57843	-4.70588
chr15:73934696:A:C	0.02129	A	C	0.6677	0.0246	0.0107	36659	63137	0	0.9928	15	73934696	15	73934696	*	rs2028387	M	74227037	rs2028387	A	C	0.6757	0.0065	0.0017	0.0002	793807	74227037	73934696	15	73934696	15	73934696	*	M	2.29907	3.82353
chr2:143213757:C:T	0.8677	T	C	0.1448	-0.0024	0.0143	36659	63137	0	0.5453	2	143213757	2	143213757	*	rs6430007	Y	143971326	rs6430007	T	C	0.1424	0.017	0.0025	6.3e-12	692335	143971326	143213757	2	143213757	2	143213757	*	Y	-0.167832	6.8
chr12:109499287:A:G	0.1905	A	G	0.9375	-0.0275	0.021	36659	63137	0	0.8027	12	109499287	12	109499287	*	rs17181453	R	109937092	rs17181453	A	G	0.9337	-0.0175	0.0032	3.5e-08	794509	109937092	109499287	12	109499287	12	109499287	*	R	-1.30952	-5.46875
chr9:124421788:A:G	0.01162	A	G	0.3988	-0.0264	0.0105	36659	63137	0	0.9273	9	124421788	9	124421788	*	rs12343206	R	127184067	rs12343206	A	G	0.407	0.0085	0.0018	1.7e-06	674563	127184067	124421788	9	124421788	9	124421788	*	R	-2.51429	4.72222
chr13:87131262:C:T	0.8921	T	C	0.1357	-0.002	0.0148	36659	63137	0	0.9706	13	87131262	13	87131262	*	rs4616156	Y	87783517	rs4616156	T	C	0.1297	0.0091	0.0026	0.00043	680770	87783517	87131262	13	87131262	13	87131262	*	Y	-0.135135	3.5
chr2:156785505:C:T	0.9485	T	C	0.4096	-0.0007	0.0103	36659	63137	0	0.8219	2	156785505	2	156785505	*	rs7565809	Y	157642017	rs7565809	T	C	0.4282	0.009	0.0018	3.1e-07	686555	157642017	156785505	2	156785505	2	156785505	*	Y	-0.0679612	5
chr6:100757097:A:G	0.0428	A	G	0.5512	-0.0205	0.0101	36659	63137	0	0.6894	6	100757097	6	100757097	*	rs9390675	R	101204973	rs9390675	A	G	0.5563	0.0086	0.0017	7.7e-07	689280	101204973	100757097	6	100757097	6	100757097	*	R	-2.0297	5.05882
chr11:113285072:A:G	0.6004	A	G	0.4252	0.0054	0.0103	36659	63137	0	0.686	11	113285072	11	113285072	*	rs592903	R	113155794	rs592903	A	G	0.4222	0.0069	0.0017	7.8e-05	690594	113155794	113285072	11	113285072	11	113285072	*	R	0.524272	4.05882
chr9:14651285:T:C	0.4651	T	C	0.6157	0.0076	0.0104	36659	63137	24.1	0.2144	9	14651285	9	14651285	*	rs11790280	Y	14651283	rs11790280	T	C	0.6138	-0.0103	0.0018	7.1e-09	684876	14651283	14651285	9	14651285	9	14651285	*	Y	0.730769	-5.72222
chr4:20258716:C:T	0.8864	T	C	0.3126	-0.0016	0.0109	36659	63137	0	0.4541	4	20258716	4	20258716	*	rs6447951	Y	20260339	rs6447951	T	C	0.3219	-0.0115	0.0019	7.3e-10	679291	20260339	20258716	4	20258716	4	20258716	*	Y	-0.146789	-6.05263
chr8:10122482:A:G	0.0238	A	G	0.5465	0.023	0.0102	36390	62462	0	0.5482	8	10122482	8	10122482	*	rs2062331	R	9979992	rs2062331	A	G	0.5419	-0.0152	0.0016	1.8e-20	793717	9979992	10122482	8	10122482	8	10122482	*	R	2.2549	-9.5
chr10:132345217:A:G	0.2209	A	G	0.73	-0.0139	0.0114	36659	63137	13.2	0.3183	10	132345217	10	132345217	*	rs2748391	R	134158721	rs2748391	A	G	0.7178	-0.0071	0.0019	0.00019	689377	134158721	132345217	10	132345217	10	132345217	*	R	-1.2193	-3.73684
chr1:195032017:G:T	0.6568	T	G	0.5762	-0.0045	0.0102	36659	63137	34.9	0.1195	1	195032017	1	195032017	*	rs6681832	D	195001147	rs6681832	T	G	0.5766	-0.0107	0.0017	7e-10	691741	195001147	195032017	1	195032017	1	195032017	*	D	-0.441176	-6.29412
chr4:56282008:A:G	0.2435	A	G	0.5767	0.0121	0.0104	36659	63137	0	0.9877	4	56282008	4	56282008	*	rs612594	R	57148174	rs612594	A	G	0.5873	-0.0061	0.0018	0.00046	692172	57148174	56282008	4	56282008	4	56282008	*	R	1.16346	-3.38889
chr14:23297382:G:A	0.7707	A	G	0.3214	-0.0031	0.0108	36659	63137	59.9	0.005525	14	23297382	14	23297382	*	rs1884056	R	23766591	rs1884056	A	G	0.3124	-0.0085	0.0019	6.1e-06	665360	23766591	23297382	14	23297382	14	23297382	*	R	-0.287037	-4.47368
chr14:46719026:C:G	0.6803	C	G	0.8608	0.006	0.0146	36659	63137	0	0.4852	14	46719026	14	46719026	*	rs9323121	S	47188229	rs9323121	C	G	0.859	-0.0114	0.0025	5.7e-06	689466	47188229	46719026	14	46719026	14	46719026	*	S	0.410959	-4.56
chr17:48209416:T:G	0.3693	T	G	0.4107	-0.0092	0.0102	36659	63137	0	0.9357	17	48209416	17	48209416	*	rs8069263	K	46286778	rs8069263	T	G	0.4023	0.0074	0.0018	2.5e-05	692553	46286778	48209416	17	48209416	17	48209416	*	K	-0.901961	4.11111
chr5:63324366:C:A	0.5255	A	C	0.5525	-0.0065	0.0102	36659	63137	0	0.8185	5	63324366	5	63324366	*	rs6449652	M	62620193	rs6449652	A	C	0.5696	0.0063	0.0017	0.00025	689693	62620193	63324366	5	63324366	5	63324366	*	M	-0.637255	3.70588
chr6:160429241:C:T	0.6044	T	C	0.3329	-0.0055	0.0107	36659	63137	0	0.686	6	160429241	6	160429241	*	rs3106164	Y	160850273	rs3106164	T	C	0.3572	-0.0095	0.0017	2.5e-08	792943	160850273	160429241	6	160429241	6	160429241	*	Y	-0.514019	-5.58824
chr4:115454308:A:G	0.4032	A	G	0.777	-0.0101	0.0121	36659	63137	0	0.5812	4	115454308	4	115454308	*	rs12507942	R	116375464	rs12507942	A	G	0.7699	-0.0071	0.002	0.00043	692604	116375464	115454308	4	115454308	4	115454308	*	R	-0.834711	-3.55
chr6:51020055:A:G	0.2303	A	G	0.1945	-0.0154	0.0129	36659	63137	0	0.6879	6	51020055	6	51020055	*	rs190759	R	50987768	rs190759	A	G	0.1824	-0.0136	0.0021	1.8e-10	795591	50987768	51020055	6	51020055	6	51020055	*	R	-1.1938	-6.47619
chr6:34135885:G:A	0.9513	A	G	0.2784	-0.0007	0.0113	36659	63137	47.1	0.04135	6	34135885	6	34135885	*	rs2451334	R	34103662	rs2451334	A	G	0.3019	-0.0072	0.0019	0.00011	682783	34103662	34135885	6	34135885	6	34135885	*	R	-0.0619469	-3.78947
chr6:50553823:C:T	0.6741	T	C	0.0232	-0.0143	0.034	36659	63137	43.7	0.05902	6	50553823	6	50553823	*	rs10440847	Y	50521536	rs10440847	T	C	0.02111	0.0348	0.0062	1.5e-08	675394	50521536	50553823	6	50553823	6	50553823	*	Y	-0.420588	5.6129
chr3:88807139:T:G	0.9397	T	G	0.6612	0.0008	0.0106	36659	63137	46.5	0.04414	3	88807139	3	88807139	*	rs4855789	K	88856289	rs4855789	T	G	0.6508	0.0102	0.0018	2.2e-08	689794	88856289	88807139	3	88807139	3	88807139	*	K	0.0754717	5.66667
chr9:11683901:C:T	0.4462	T	C	0.799	-0.0095	0.0125	36659	63137	46.2	0.0457	9	11683901	9	11683901	*	rs2821204	Y	11683901	rs2821204	T	C	0.8027	0.0079	0.0022	0.00029	686112	11683901	11683901	9	11683901	9	11683901	*	Y	-0.76	3.59091
chr7:49576607:G:A	0.8027	A	G	0.3845	0.0026	0.0104	36659	63137	0	0.901	7	49576607	7	49576607	*	rs10269783	R	49616203	rs10269783	A	G	0.3896	0.0133	0.0017	1.4e-15	790551	49616203	49576607	7	49576607	7	49576607	*	R	0.25	7.82353
chr5:86785606:A:G	0.9493	A	G	0.8357	-0.0009	0.0136	36659	63137	0	0.8581	5	86785606	5	86785606	*	rs16902383	R	86081423	rs16902383	A	G	0.8431	-0.0124	0.0024	3.3e-07	687632	86081423	86785606	5	86785606	5	86785606	*	R	-0.0661765	-5.16667
chr19:51263494:G:A	0.5368	A	G	0.3861	-0.0065	0.0105	36659	63137	52.9	0.01943	19	51263494	19	51263494	*	rs12232860	R	51766748	rs12232860	A	G	0.4096	-0.0092	0.0018	3.7e-07	675215	51766748	51263494	19	51263494	19	51263494	*	R	-0.619048	-5.11111
chr20:24875602:G:A	0.1578	A	G	0.3852	0.0149	0.0105	36659	63137	0	0.6953	20	24875602	20	24875602	*	rs6050070	R	24856238	rs6050070	A	G	0.4022	-0.0102	0.0018	5.3e-09	686681	24856238	24875602	20	24875602	20	24875602	*	R	1.41905	-5.66667
chr4:95250924:G:A	0.2321	A	G	0.2989	0.0133	0.0111	36659	63137	0	0.605	4	95250924	4	95250924	*	rs4699415	R	96172075	rs4699415	A	G	0.3206	0.0112	0.0019	1.6e-09	687920	96172075	95250924	4	95250924	4	95250924	*	R	1.1982	5.89474
chr9:14770582:G:A	0.8702	A	G	0.3795	0.0017	0.0104	36659	63137	0	0.6503	9	14770582	9	14770582	*	rs1874109	R	14770580	rs1874109	A	G	0.3739	0.009	0.0018	4.9e-07	685148	14770580	14770582	9	14770582	9	14770582	*	R	0.163462	5
chr4:38384588:A:T	0.4246	A	T	0.4707	0.0081	0.0101	36659	63137	0	0.6409	4	38384588	4	38384588	*	rs12504626	W	38386209	rs12504626	A	T	0.4596	0.0063	0.0017	0.00024	690556	38386209	38384588	4	38384588	4	38384588	*	W	0.80198	3.70588
chr5:61511907:G:C	0.04527	C	G	0.5052	0.0207	0.0103	36659	63137	56.6	0.01064	5	61511907	5	61511907	*	rs1445976	V	60807734	rs1445976	C	G	0.5113	-0.0107	0.0017	4.4e-10	690929	60807734	61511907	5	61511907	5	61511907	*	V	2.00971	-6.29412
chr6:100874165:T:C	0.03639	T	C	0.2939	-0.0233	0.0111	36659	63137	0	0.4923	6	100874165	6	100874165	*	rs705605	Y	101322041	rs705605	T	C	0.2873	0.0068	0.0019	0.00037	692046	101322041	100874165	6	100874165	6	100874165	*	Y	-2.0991	3.57895
chr4:152070164:G:C	0.2177	C	G	0.4173	-0.0126	0.0102	36659	63137	17.3	0.2788	4	152070164	4	152070164	*	rs1019638	V	152991316	rs1019638	C	G	0.4275	-0.0068	0.0018	9.3e-05	681839	152991316	152070164	4	152070164	4	152070164	*	V	-1.23529	-3.77778
chr12:107825861:G:A	0.5185	A	G	0.3826	0.0067	0.0104	36659	63137	0	0.5614	12	107825861	12	107825861	*	rs7137750	R	108219638	rs7137750	A	G	0.372	-0.0073	0.0018	3.4e-05	691047	108219638	107825861	12	107825861	12	107825861	*	R	0.644231	-4.05556
chr6:51398138:G:T	0.3791	T	G	0.4686	-0.0089	0.0101	36659	63137	22.7	0.2277	6	51398138	6	51398138	*	rs2478872	K	51262936	rs2478872	T	G	0.4442	-0.0119	0.0017	5.2e-12	689990	51262936	51398138	6	51398138	6	51398138	*	K	-0.881188	-7
chr5:119897667:C:T	0.9698	T	C	0.0967	0.0006	0.017	36659	63137	18.7	0.265	5	119897667	5	119897667	*	rs4272156	Y	119233362	rs4272156	T	C	0.1005	-0.0135	0.0029	2.9e-06	692062	119233362	119897667	5	119897667	5	119897667	*	Y	0.0352941	-4.65517
chr6:51086009:G:A	0.24	A	G	0.0925	-0.0205	0.0174	36659	63137	26.5	0.1918	6	51086009	6	51086009	*	rs12211338	R	51053722	rs12211338	A	G	0.09191	-0.021	0.0029	2.6e-13	790800	51053722	51086009	6	51086009	6	51086009	*	R	-1.17816	-7.24138
chr12:33427103:G:A	0.5249	A	G	0.1083	0.0102	0.0161	36659	63137	0	0.8637	12	33427103	12	33427103	*	rs10844600	R	33580038	rs10844600	A	G	0.1064	0.0115	0.0029	6e-05	689189	33580038	33427103	12	33427103	12	33427103	*	R	0.63354	3.96552
chr8:80491773:G:C	0.2484	C	G	0.2556	-0.0135	0.0117	36659	63137	0	0.7476	8	80491773	8	80491773	*	rs7817124	S	81404008	rs7817124	C	G	0.2532	-0.013	0.002	1.4e-10	683457	81404008	80491773	8	80491773	8	80491773	*	S	-1.15385	-6.5
chr11:18329351:C:G	0.08082	C	G	0.3243	-0.0189	0.0108	36659	63137	9	0.3587	11	18329351	11	18329351	*	rs4150550	S	18350898	rs4150550	C	G	0.3145	-0.007	0.0019	0.00022	691645	18350898	18329351	11	18329351	11	18329351	*	S	-1.75	-3.68421
chr13:31007668:C:G	0.6983	C	G	0.6996	-0.0043	0.0111	36659	63137	0	0.638	13	31007668	13	31007668	*	rs4941556	S	31581805	rs4941556	C	G	0.7011	-0.007	0.0019	0.00028	684701	31581805	31007668	13	31007668	13	31007668	*	S	-0.387387	-3.68421
chr1:19555527:T:A	0.206	A	T	0.273	-0.0143	0.0113	36659	63137	0	0.6516	1	19555527	1	19555527	*	rs7418162	W	19882021	rs7418162	A	T	0.268	-0.0078	0.002	6.7e-05	688814	19882021	19555527	1	19555527	1	19555527	*	W	-1.26549	-3.9
chr18:71557242:T:A	0.0257	A	T	0.3719	0.0238	0.0107	36659	63137	0	0.9687	18	71557242	18	71557242	*	rs8089514	W	69224478	rs8089514	A	T	0.359	0.0126	0.0019	1.1e-11	668999	69224478	71557242	18	71557242	18	71557242	*	W	2.2243	6.63158
chr6:63226382:C:T	0.2812	T	C	0.7081	-0.0121	0.0112	36659	63137	3.7	0.4071	6	63226382	6	63226382	*	rs7768652	Y	63936287	rs7768652	T	C	0.7223	-0.0102	0.0019	1.4e-07	690699	63936287	63226382	6	63226382	6	63226382	*	Y	-1.08036	-5.36842
chr18:1487731:T:G	0.2149	T	G	0.703	-0.0137	0.011	36659	63137	0	0.8921	18	1487731	18	1487731	*	rs2345033	K	1487732	rs2345033	T	G	0.697	-0.0067	0.0019	0.00034	680690	1487732	1487731	18	1487731	18	1487731	*	K	-1.24545	-3.52632
chr5:154202680:T:G	0.7423	T	G	0.4094	0.0034	0.0103	36659	63137	0	0.6078	5	154202680	5	154202680	*	rs10053692	K	153582240	rs10053692	T	G	0.3974	-0.0082	0.0018	4.8e-06	683474	153582240	154202680	5	154202680	5	154202680	*	K	0.330097	-4.55556
chr12:32310081:T:G	0.08851	T	G	0.3509	0.018	0.0106	36659	63137	13.8	0.3131	12	32310081	12	32310081	*	rs261900	K	32463015	rs261900	T	G	0.34	-0.006	0.0017	0.00049	793784	32463015	32310081	12	32310081	12	32310081	*	K	1.69811	-3.52941
chr1:195051992:C:T	0.8998	T	C	0.3724	0.0013	0.0104	36659	63137	22.6	0.2277	1	195051992	1	195051992	*	rs10921745	Y	195021122	rs10921745	T	C	0.3685	-0.0123	0.0018	3.1e-12	691837	195021122	195051992	1	195051992	1	195051992	*	Y	0.125	-6.83333
chr4:151907700:A:G	0.8329	A	G	0.1423	-0.0031	0.0148	36659	63137	0	0.6507	4	151907700	4	151907700	*	rs551375	R	152828852	rs551375	A	G	0.135	0.0111	0.0025	1e-05	691552	152828852	151907700	4	151907700	4	151907700	*	R	-0.209459	4.44
chr15:36585960:A:G	0.4414	A	G	0.6139	0.0079	0.0103	36659	63137	4.4	0.4008	15	36585960	15	36585960	*	rs7359275	R	36878161	rs7359275	A	G	0.6185	0.0068	0.0018	0.00013	691083	36878161	36585960	15	36585960	15	36585960	*	R	0.76699	3.77778
chr4:136338897:G:A	0.8117	A	G	0.4591	0.0025	0.0103	36659	63137	0	0.9393	4	136338897	4	136338897	*	rs7688325	R	137260052	rs7688325	A	G	0.4625	0.0062	0.0017	0.0003	688450	137260052	136338897	4	136338897	4	136338897	*	R	0.242718	3.64706
chr18:61643940:C:T	0.8086	T	C	0.4044	-0.0025	0.0104	36659	63137	0	0.5268	18	61643940	18	61643940	*	rs9959434	Y	59311173	rs9959434	T	C	0.3988	0.0067	0.0018	0.00016	675207	59311173	61643940	18	61643940	18	61643940	*	Y	-0.240385	3.72222
chr10:100875728:C:T	0.3898	T	C	0.6581	-0.0092	0.0107	36659	63137	0	0.9867	10	100875728	10	100875728	*	rs10786609	Y	102635485	rs10786609	T	C	0.6628	0.0069	0.0018	0.00019	676288	102635485	100875728	10	100875728	10	100875728	*	Y	-0.859813	3.83333
chr4:162113900:G:T	0.07046	T	G	0.2339	-0.0215	0.0119	36659	63137	0	0.9926	4	162113900	4	162113900	*	rs10030681	K	163035052	rs10030681	T	G	0.2316	0.0113	0.0021	4.8e-08	684420	163035052	162113900	4	162113900	4	162113900	*	K	-1.80672	5.38095
chr6:160326870:T:C	0.4988	T	C	0.3257	-0.0073	0.0107	36659	63137	0	0.8356	6	160326870	6	160326870	*	rs685289	Y	160747902	rs685289	T	C	0.3191	-0.0071	0.0017	4.1e-05	789895	160747902	160326870	6	160326870	6	160326870	*	Y	-0.682243	-4.17647
chr8:73762011:G:A	0.3505	A	G	0.1042	-0.0154	0.0165	36659	63137	27.8	0.1795	8	73762011	8	73762011	*	rs1471582	R	74674246	rs1471582	A	G	0.1074	0.0142	0.0028	6.3e-07	689357	74674246	73762011	8	73762011	8	73762011	*	R	-0.933333	5.07143
chr8:32494560:T:C	0.04825	T	C	0.9191	0.0368	0.0186	36659	63137	0	0.6926	8	32494560	8	32494560	*	rs17645460	Y	32352076	rs17645460	T	C	0.92014	-0.0134	0.0032	2.1e-05	688025	32352076	32494560	8	32494560	8	32494560	*	Y	1.97849	-4.1875
chr17:61418722:T:C	0.1596	T	C	0.4111	0.0147	0.0104	36659	63137	20.6	0.2476	17	61418722	17	61418722	*	rs11868532	Y	59496083	rs11868532	T	C	0.3928	-0.0065	0.0018	0.00022	689299	59496083	61418722	17	61418722	17	61418722	*	Y	1.41346	-3.61111
chr15:43883905:A:G	0.5432	A	G	0.8786	0.0095	0.0156	36659	63137	0	0.4935	15	43883905	15	43883905	*	rs8023508	R	44176103	rs8023508	A	G	0.8874	0.0135	0.0028	1.2e-06	692025	44176103	43883905	15	43883905	15	43883905	*	R	0.608974	4.82143
chr6:26373450:G:A	0.4002	A	G	0.1023	-0.0141	0.0167	36659	63137	37.7	0.09843	6	26373450	6	26373450	*	rs9393713	R	26373678	rs9393713	A	G	0.1086	0.0123	0.0026	1.8e-06	692577	26373678	26373450	6	26373450	6	26373450	*	R	-0.844311	4.73077
chr4:136413970:A:G	0.6749	A	G	0.7847	0.0052	0.0123	36659	63137	0	0.481	4	136413970	4	136413970	*	rs17719661	R	137335125	rs17719661	A	G	0.7702	0.0089	0.0021	1.7e-05	690327	137335125	136413970	4	136413970	4	136413970	*	R	0.422764	4.2381
chr21:41248787:C:T	0.3578	T	C	0.4123	-0.0096	0.0105	36659	63137	0	0.6685	21	41248787	21	41248787	*	rs2837993	Y	42620714	rs2837993	T	C	0.4181	0.0071	0.0017	5.3e-05	688529	42620714	41248787	21	41248787	21	41248787	*	Y	-0.914286	4.17647
chr1:69753889:T:C	0.5351	T	C	0.355	-0.0066	0.0107	36659	63137	0	0.6269	1	69753889	1	69753889	*	rs7524277	Y	70219572	rs7524277	T	C	0.3248	-0.0067	0.0018	0.00025	690046	70219572	69753889	1	69753889	1	69753889	*	Y	-0.616822	-3.72222
chr13:103424620:C:T	0.3923	T	C	0.1538	0.0122	0.0143	36294	57031	0	0.5676	13	103424620	13	103424620	*	rs9554956	Y	104076970	rs9554956	T	C	0.1589	-0.0117	0.0024	8.4e-07	689740	104076970	103424620	13	103424620	13	103424620	*	Y	0.853147	-4.875
chr8:11723939:A:G	0.3441	A	G	0.3261	-0.0102	0.0108	36390	62462	0	0.833	8	11723939	8	11723939	*	rs2409807	R	11581448	rs2409807	A	G	0.3223	0.0146	0.002	3.1e-13	532071	11581448	11723939	8	11723939	8	11723939	*	R	-0.944444	7.3
chr4:94187060:C:G	0.4973	C	G	0.5443	-0.0069	0.0102	36659	63137	29.7	0.1629	4	94187060	4	94187060	*	rs6532470	S	95108211	rs6532470	C	G	0.5264	0.0099	0.0017	9.3e-09	685840	95108211	94187060	4	94187060	4	94187060	*	S	-0.676471	5.82353
chr6:33822638:G:A	0.4552	A	G	0.2552	0.0086	0.0115	36659	63137	23.8	0.2171	6	33822638	6	33822638	*	rs4713691	R	33790415	rs4713691	A	G	0.2664	0.01	0.0018	5.8e-08	789768	33790415	33822638	6	33822638	6	33822638	*	R	0.747826	5.55556
chr12:63860856:C:T	0.5225	T	C	0.1976	0.0082	0.0128	36659	63137	0	0.6464	12	63860856	12	63860856	*	rs7294327	Y	64254636	rs7294327	T	C	0.1901	-0.0084	0.0022	0.00011	689013	64254636	63860856	12	63860856	12	63860856	*	Y	0.640625	-3.81818
chr2:56952431:C:A	0.81	A	C	0.604	-0.0025	0.0104	36659	63137	0	0.8347	2	56952431	2	56952431	*	rs13033220	M	57179566	rs13033220	A	C	0.6064	0.0066	0.0018	0.0002	677003	57179566	56952431	2	56952431	2	56952431	*	M	-0.240385	3.66667
chr8:75705218:G:A	0.2026	A	G	0.601	0.0132	0.0104	36659	63137	0	0.837	8	75705218	8	75705218	*	rs2588789	R	76617453	rs2588789	A	G	0.6296	-0.0097	0.0018	7.5e-08	673210	76617453	75705218	8	75705218	8	75705218	*	R	1.26923	-5.38889
chr2:79322248:G:A	0.3137	A	G	0.1382	-0.0147	0.0146	36659	63137	11.8	0.3314	2	79322248	2	79322248	*	rs10520237	R	79549374	rs10520237	A	G	0.1469	0.0087	0.0025	0.00044	680415	79549374	79322248	2	79322248	2	79322248	*	R	-1.00685	3.48
chr6:100900067:G:T	0.001296	T	G	0.4765	0.0324	0.0101	36659	63137	0	0.8503	6	100900067	6	100900067	*	rs9322279	K	101347943	rs9322279	T	G	0.4864	-0.0068	0.0017	8.3e-05	691251	101347943	100900067	6	100900067	6	100900067	*	K	3.20792	-4
chr9:119592067:A:G	0.2234	A	G	0.4872	0.0128	0.0105	36294	57031	10.4	0.3466	9	119592067	9	119592067	*	rs2191678	R	122354345	rs2191678	A	G	0.4899	0.0067	0.0017	9e-05	690892	122354345	119592067	9	119592067	9	119592067	*	R	1.21905	3.94118
chr2:164536847:G:T	0.464	T	G	0.7843	0.009	0.0123	36659	63137	10.8	0.3418	2	164536847	2	164536847	*	rs11690448	K	165393357	rs11690448	T	G	0.7923	-0.0075	0.0021	0.00045	681100	165393357	164536847	2	164536847	2	164536847	*	K	0.731707	-3.57143
chr12:41446408:G:T	0.1619	T	G	0.4603	0.0142	0.0101	36659	63137	0	0.6209	12	41446408	12	41446408	*	rs2733293	K	41840210	rs2733293	T	G	0.4668	0.0149	0.0017	6e-18	686676	41840210	41446408	12	41446408	12	41446408	*	K	1.40594	8.76471
chr6:127468614:A:C	0.7618	A	C	0.6274	0.0032	0.0106	36659	63137	14	0.3108	6	127468614	6	127468614	*	rs17272843	M	127789759	rs17272843	A	C	0.6161	-0.0071	0.0018	5.2e-05	685705	127789759	127468614	6	127468614	6	127468614	*	M	0.301887	-3.94444
chr4:102453603:G:A	0.5038	A	G	0.0865	0.0124	0.0185	36659	63137	24.3	0.2118	4	102453603	4	102453603	*	rs13129951	R	103374760	rs13129951	A	G	0.08314	0.0318	0.0031	4.6e-24	677690	103374760	102453603	4	102453603	4	102453603	*	R	0.67027	10.2581
chr15:67845505:T:G	0.05341	T	G	0.9063	-0.0336	0.0174	36659	63137	0	0.6808	15	67845505	15	67845505	*	rs16951344	K	68137843	rs16951344	T	G	0.90961	-0.0165	0.0029	2.4e-08	786574	68137843	67845505	15	67845505	15	67845505	*	K	-1.93103	-5.68966
chr4:102827067:G:A	0.3889	A	G	0.1945	0.0111	0.0129	36659	63137	9.4	0.355	4	102827067	4	102827067	*	rs223391	R	103748224	rs223391	A	G	0.1947	-0.0131	0.0021	1.6e-10	793455	103748224	102827067	4	102827067	4	102827067	*	R	0.860465	-6.2381
chr8:73760380:A:C	0.2965	A	C	0.9079	0.0182	0.0175	36659	63137	35.8	0.1128	8	73760380	8	73760380	*	rs16938719	M	74672615	rs16938719	A	C	0.90447	-0.0147	0.003	8.5e-07	690237	74672615	73760380	8	73760380	8	73760380	*	M	1.04	-4.9
chr15:47459394:C:T	0.4945	T	C	0.3297	0.0074	0.0108	36659	63137	0	0.7068	15	47459394	15	47459394	*	rs2059473	Y	47751591	rs2059473	T	C	0.3089	-0.0089	0.0019	2.2e-06	689387	47751591	47459394	15	47459394	15	47459394	*	Y	0.685185	-4.68421
chr8:10172089:C:G	0.06545	C	G	0.7775	0.0225	0.0122	36390	62462	0	0.7792	8	10172089	8	10172089	*	rs12544798	B	10029599	rs12544798	C	G	0.7676	-0.0104	0.0021	1.2e-06	682004	10029599	10172089	8	10172089	8	10172089	*	B	1.84426	-4.95238
chr8:105451042:C:T	0.09482	T	C	0.2144	0.0206	0.0123	36659	63137	0	0.5036	8	105451042	8	105451042	*	rs7832733	Y	106463270	rs7832733	T	C	0.2126	0.0115	0.0021	5.7e-08	690546	106463270	105451042	8	105451042	8	105451042	*	Y	1.6748	5.47619
chr14:69235146:C:A	0.7055	A	C	0.6048	-0.0039	0.0103	36659	63137	34.6	0.1219	14	69235146	14	69235146	*	rs4243633	H	69701863	rs4243633	A	C	0.613	0.0076	0.0018	1.9e-05	692556	69701863	69235146	14	69235146	14	69235146	*	H	-0.378641	4.22222
chr2:150393511:G:A	0.7438	A	G	0.3548	0.0035	0.0106	36659	63137	0	0.7137	2	150393511	2	150393511	*	rs13008026	R	151250025	rs13008026	A	G	0.3628	-0.0096	0.0018	6.8e-08	690961	151250025	150393511	2	150393511	2	150393511	*	R	0.330189	-5.33333
chr10:34346206:G:A	0.3951	A	G	0.1156	0.0134	0.0157	36659	63137	9.1	0.3573	10	34346206	10	34346206	*	rs17472557	R	34635134	rs17472557	A	G	0.1064	-0.0112	0.0028	6.8e-05	690501	34635134	34346206	10	34346206	10	34346206	*	R	0.853503	-4
chr4:45040326:G:A	0.2138	A	G	0.6698	0.0134	0.0108	36659	63137	23.3	0.2217	4	45040326	4	45040326	*	rs4623046	R	45042343	rs4623046	A	G	0.6665	-0.0145	0.0018	2.6e-15	688175	45042343	45040326	4	45040326	4	45040326	*	R	1.24074	-8.05556
chr12:33110786:G:A	0.3465	A	G	0.1986	-0.0118	0.0126	36659	63137	0	0.5113	12	33110786	12	33110786	*	rs1500054	R	33263720	rs1500054	A	G	0.2057	0.0086	0.0021	5e-05	692555	33263720	33110786	12	33110786	12	33110786	*	R	-0.936508	4.09524
chr9:118763133:G:T	0.01058	T	G	0.5192	0.0264	0.0103	36659	63137	2.8	0.4158	9	118763133	9	118763133	*	rs2136062	K	121525411	rs2136062	T	G	0.5371	0.0066	0.0016	4.4e-05	795047	121525411	118763133	9	118763133	9	118763133	*	K	2.56311	4.125
chr6:63429951:G:A	0.05055	A	G	0.5523	0.0199	0.0102	36659	63137	0	0.4455	6	63429951	6	63429951	*	rs6919709	R	64139856	rs6919709	A	G	0.5362	0.0099	0.0017	7.8e-09	692365	64139856	63429951	6	63429951	6	63429951	*	R	1.95098	5.82353
chr10:75166945:T:C	0.4423	T	C	0.5838	-0.0078	0.0102	36659	63137	51.6	0.02374	10	75166945	10	75166945	*	rs2657291	Y	76926703	rs2657291	T	C	0.5841	-0.0087	0.0017	5.9e-07	692313	76926703	75166945	10	75166945	10	75166945	*	Y	-0.764706	-5.11765
chr8:115923586:G:A	0.8641	A	G	0.8283	0.0024	0.0138	36659	63137	0	0.8889	8	115923586	8	115923586	*	rs6469613	R	116935811	rs6469613	A	G	0.8284	0.0142	0.0023	9.8e-10	689576	116935811	115923586	8	115923586	8	115923586	*	R	0.173913	6.17391
chr14:44465399:T:C	0.4331	T	C	0.8848	-0.0123	0.0157	36659	63137	39.6	0.08475	14	44465399	14	44465399	*	rs381820	Y	44934602	rs381820	T	C	0.8849	-0.0104	0.0027	0.00012	692539	44934602	44465399	14	44465399	14	44465399	*	Y	-0.783439	-3.85185
chr2:131303945:T:C	0.8949	T	C	0.1418	0.0021	0.0156	36659	63137	17.2	0.2799	2	131303945	2	131303945	*	rs6414022	Y	132061518	rs6414022	T	C	0.1282	0.0095	0.0025	0.00016	680053	132061518	131303945	2	131303945	2	131303945	*	Y	0.134615	3.8
chr14:59698352:T:G	0.7716	T	G	0.3722	0.0031	0.0106	36659	63137	0	0.9417	14	59698352	14	59698352	*	rs4243617	D	60165070	rs4243617	T	G	0.3571	-0.0087	0.0018	1.6e-06	687088	60165070	59698352	14	59698352	14	59698352	*	D	0.292453	-4.83333
chr5:55649847:A:G	0.4119	A	G	0.3429	0.0087	0.0106	36659	63137	0	0.4609	5	55649847	5	55649847	*	rs2014458	R	54945675	rs2014458	A	G	0.3327	-0.0073	0.0018	4.7e-05	692500	54945675	55649847	5	55649847	5	55649847	*	R	0.820755	-4.05556
chr12:53679813:C:G	0.2075	C	G	0.7007	-0.0139	0.011	36659	63137	0	0.8174	12	53679813	12	53679813	*	rs7312853	S	54073597	rs7312853	C	G	0.7066	-0.0081	0.0019	2e-05	687965	54073597	53679813	12	53679813	12	53679813	*	S	-1.26364	-4.26316
chr15:73322067:G:T	0.4548	T	G	0.3531	-0.0079	0.0106	36659	63137	31.8	0.1446	15	73322067	15	73322067	*	rs3743496	K	73614408	rs3743496	T	G	0.3505	-0.0073	0.0019	9.4e-05	632640	73614408	73322067	15	73322067	15	73322067	*	K	-0.745283	-3.84211
chr5:75755859:C:T	0.9142	T	C	0.5705	-0.0011	0.0102	36659	63137	26.1	0.1951	5	75755859	5	75755859	*	rs34353	Y	75051684	rs34353	T	C	0.5691	0.0107	0.0017	8.2e-11	789637	75051684	75755859	5	75755859	5	75755859	*	Y	-0.107843	6.29412
chr6:154121008:G:A	0.9056	A	G	0.6576	-0.0013	0.0108	36659	63137	0	0.808	6	154121008	6	154121008	*	rs598160	R	154442143	rs598160	A	G	0.6609	-0.0077	0.0018	2.3e-05	690604	154442143	154121008	6	154121008	6	154121008	*	R	-0.12037	-4.27778
chr20:53083278:T:C	0.918	T	C	0.8998	0.0017	0.0169	36659	63137	0	0.9935	20	53083278	20	53083278	*	rs1936963	Y	51699817	rs1936963	T	C	0.8924	-0.0121	0.0028	1.8e-05	678156	51699817	53083278	20	53083278	20	53083278	*	Y	0.100592	-4.32143
chr17:31153277:C:T	0.0666	T	C	0.7037	-0.0207	0.0113	36659	63137	18	0.2719	17	31153277	17	31153277	*	rs2905788	Y	29480295	rs2905788	T	C	0.7046	-0.0071	0.0019	0.00014	691991	29480295	31153277	17	31153277	17	31153277	*	Y	-1.83186	-3.73684
chr11:132685269:A:C	0.01458	A	C	0.8928	0.0403	0.0165	36659	63137	18.9	0.2631	11	132685269	11	132685269	*	rs1784526	M	132555164	rs1784526	A	C	0.8913	0.0104	0.0028	0.00017	688624	132555164	132685269	11	132685269	11	132685269	*	M	2.44242	3.71429
chr3:53495113:T:C	0.2017	T	C	0.1062	-0.0222	0.0174	36659	63137	32.8	0.1364	3	53495113	3	53495113	*	rs312480	Y	53529140	rs312480	T	C	0.09974	-0.0136	0.0029	2.2e-06	778509	53529140	53495113	3	53495113	3	53495113	*	Y	-1.27586	-4.68966
chr3:88491376:T:A	0.7559	A	T	0.7289	-0.0035	0.0114	36659	63137	40.9	0.0763	3	88491376	3	88491376	*	rs12487877	W	88540526	rs12487877	A	T	0.7349	0.0083	0.0019	1.8e-05	692257	88540526	88491376	3	88491376	3	88491376	*	W	-0.307018	4.36842
chr16:16029602:A:T	0.3432	A	T	0.4094	-0.0099	0.0104	36390	62462	0	0.928	16	16029602	16	16029602	*	rs924135	W	16123459	rs924135	A	T	0.3896	-0.0068	0.0018	0.00012	690485	16123459	16029602	16	16029602	16	16029602	*	W	-0.951923	-3.77778
chr12:108063016:G:A	0.005636	A	G	0.224	0.0334	0.0121	36659	63137	0	0.9069	12	108063016	12	108063016	*	rs11834103	R	108456793	rs11834103	A	G	0.2235	-0.0166	0.0021	9.7e-16	690157	108456793	108063016	12	108063016	12	108063016	*	R	2.76033	-7.90476
chr5:97998349:T:A	0.2761	A	T	0.2285	-0.0132	0.0121	36659	63137	9.5	0.3538	5	97998349	5	97998349	*	rs7714162	W	97334053	rs7714162	A	T	0.2264	0.0078	0.0021	0.00019	687316	97334053	97998349	5	97998349	5	97998349	*	W	-1.09091	3.71429
chr3:52789432:T:C	0.9748	T	C	0.6384	0.0003	0.0105	36659	63137	0	0.4593	3	52789432	3	52789432	*	rs4687551	Y	52823448	rs4687551	T	C	0.6425	-0.0123	0.0017	3.8e-13	792190	52823448	52789432	3	52789432	3	52789432	*	Y	0.0285714	-7.23529
chr2:146474523:G:A	0.6679	A	G	0.5214	-0.0045	0.0104	36659	63137	0	0.8752	2	146474523	2	146474523	*	rs10928295	R	147232091	rs10928295	A	G	0.5496	-0.0062	0.0017	0.00032	689988	147232091	146474523	2	146474523	2	146474523	*	R	-0.432692	-3.64706
chr4:18756304:T:G	0.3728	T	G	0.9285	0.0177	0.0199	36659	63137	42	0.0689	4	18756304	4	18756304	*	rs16897505	K	18757927	rs16897505	T	G	0.92914	0.0168	0.0034	8.5e-07	671676	18757927	18756304	4	18756304	4	18756304	*	K	0.889447	4.94118
chr1:115950406:T:C	0.03016	T	C	0.4001	-0.0225	0.0104	36659	63137	0	0.6943	1	115950406	1	115950406	*	rs10802128	Y	116493027	rs10802128	T	C	0.371	0.0091	0.0018	3.4e-07	690025	116493027	115950406	1	115950406	1	115950406	*	Y	-2.16346	5.05556
chr2:144845739:C:T	0.7807	T	C	0.07	-0.0056	0.0201	36659	63137	3.2	0.412	2	144845739	2	144845739	*	rs11690035	Y	145603306	rs11690035	T	C	0.07519	0.0206	0.0034	8e-10	690486	145603306	144845739	2	144845739	2	144845739	*	Y	-0.278607	6.05882
chr4:162046406:C:T	0.7612	T	C	0.3921	-0.0031	0.0103	36659	63137	0	0.6093	4	162046406	4	162046406	*	rs1483557	Y	162967558	rs1483557	T	C	0.4046	-0.0065	0.0017	0.0001	794694	162967558	162046406	4	162046406	4	162046406	*	Y	-0.300971	-3.82353
chr14:78990321:A:T	0.6239	A	T	0.6622	0.0053	0.0108	36659	63137	0	0.7701	14	78990321	14	78990321	*	rs11627971	W	79456664	rs11627971	A	T	0.6593	0.0139	0.0018	4.1e-14	690299	79456664	78990321	14	78990321	14	78990321	*	W	0.490741	7.72222
chr2:207567106:C:G	0.2733	C	G	0.8154	0.0142	0.013	36659	63137	14.1	0.3095	2	207567106	2	207567106	*	rs2551920	S	208431830	rs2551920	C	G	0.8099	0.0102	0.0022	4.1e-06	691483	208431830	207567106	2	207567106	2	207567106	*	S	1.09231	4.63636
chr8:9516945:A:C	0.4986	A	C	0.2177	-0.0083	0.0123	36390	62462	15.9	0.2972	8	9516945	8	9516945	*	rs6997620	H	9374455	rs6997620	A	C	0.2094	0.0123	0.002	1.1e-09	784812	9374455	9516945	8	9516945	8	9516945	*	H	-0.674797	6.15
chr12:62426184:T:A	0.3442	A	T	0.0762	0.018	0.019	36659	63137	0	0.9519	12	62426184	12	62426184	*	rs7978244	W	62819964	rs7978244	A	T	0.08004	0.0129	0.0032	7.4e-05	676699	62819964	62426184	12	62426184	12	62426184	*	W	0.947368	4.03125
chr8:125178202:C:A	0.8577	A	C	0.0684	0.0036	0.0202	36659	63137	20.3	0.2499	8	125178202	8	125178202	*	rs2384882	H	126190444	rs2384882	A	C	0.07881	-0.0116	0.0032	0.00034	692286	126190444	125178202	8	125178202	8	125178202	*	H	0.178218	-3.625
chr14:72746492:C:T	0.7559	T	C	0.7282	0.0036	0.0114	36659	63137	36.4	0.1076	14	72746492	14	72746492	*	rs1990438	Y	73213200	rs1990438	T	C	0.7218	0.0102	0.0019	1.4e-07	691792	73213200	72746492	14	72746492	14	72746492	*	Y	0.315789	5.36842
chr17:44904286:A:G	0.1373	A	G	0.6908	-0.0161	0.0108	36659	63137	11.7	0.3332	17	44904286	17	44904286	*	rs3826425	R	42981654	rs3826425	A	G	0.6798	-0.0076	0.0019	6.8e-05	643520	42981654	44904286	17	44904286	17	44904286	*	R	-1.49074	-4
chr9:118875545:A:C	0.1557	A	C	0.7533	-0.0167	0.0117	36659	63137	7.8	0.3692	9	118875545	9	118875545	*	rs10984275	M	121637823	rs10984275	A	C	0.7442	0.0073	0.002	0.00022	691053	121637823	118875545	9	118875545	9	118875545	*	M	-1.42735	3.65
chr6:32838344:T:C	0.8819	T	C	0.5258	-0.0015	0.0101	36390	62462	46.5	0.05164	6	32838344	6	32838344	*	rs2071544	Y	32806121	rs2071544	T	C	0.5216	-0.0067	0.0017	9.2e-05	685132	32806121	32838344	6	32838344	6	32838344	*	Y	-0.148515	-3.94118
chr12:123724805:C:T	0.02255	T	C	0.6199	-0.0237	0.0104	36659	63137	4.2	0.4028	12	123724805	12	123724805	*	rs11837144	Y	124209352	rs11837144	T	C	0.6228	0.0062	0.0018	0.00042	691662	124209352	123724805	12	123724805	12	123724805	*	Y	-2.27885	3.44444
chr16:82423578:A:G	0.9177	A	G	0.3509	-0.0011	0.0108	36659	63137	27.6	0.1816	16	82423578	16	82423578	*	rs12444105	R	82457183	rs12444105	A	G	0.3493	0.0114	0.0018	2.6e-10	686793	82457183	82423578	16	82423578	16	82423578	*	R	-0.101852	6.33333
chr2:86548066:T:C	0.5858	T	C	0.5331	0.0055	0.0101	36659	63137	0	0.8529	2	86548066	2	86548066	*	rs10187880	Y	86775189	rs10187880	T	C	0.5338	0.0101	0.0017	3.9e-09	692424	86775189	86548066	2	86548066	2	86548066	*	Y	0.544554	5.94118
chr8:14242514:T:C	0.721	T	C	0.3799	-0.0037	0.0104	36659	63137	0	0.5254	8	14242514	8	14242514	*	rs6530738	Y	14100023	rs6530738	T	C	0.3876	0.0146	0.0018	1.3e-16	690332	14100023	14242514	8	14242514	8	14242514	*	Y	-0.355769	8.11111
chr18:33666630:G:A	0.1549	A	G	0.5311	0.0145	0.0102	36659	63137	25.5	0.2009	18	33666630	18	33666630	*	rs4799707	R	31246594	rs4799707	A	G	0.5518	0.0103	0.0017	2.9e-09	689955	31246594	33666630	18	33666630	18	33666630	*	R	1.42157	6.05882
chr2:63650112:G:C	0.9476	C	G	0.7112	-0.0007	0.0111	36659	63137	8.9	0.3589	2	63650112	2	63650112	*	rs262483	B	63877246	rs262483	C	G	0.7135	-0.0092	0.0019	1.4e-06	690304	63877246	63650112	2	63650112	2	63650112	*	B	-0.0630631	-4.84211
chr11:29097499:A:G	0.7902	A	G	0.8552	-0.0038	0.0143	36659	63137	0	0.5164	11	29097499	11	29097499	*	rs3459	R	29119046	rs3459	A	G	0.8652	0.0143	0.0026	2.2e-08	687802	29119046	29097499	11	29097499	11	29097499	*	R	-0.265734	5.5
chr2:220977972:G:A	0.002778	A	G	0.4993	0.0309	0.0103	36659	63137	0	0.8248	2	220977972	2	220977972	*	rs1369330	R	221842692	rs1369330	A	G	0.4915	-0.0069	0.0017	6.9e-05	679918	221842692	220977972	2	220977972	2	220977972	*	R	3	-4.05882
chr3:20099268:G:A	0.7157	A	G	0.2124	-0.0045	0.0123	36659	63137	18.6	0.2668	3	20099268	3	20099268	*	rs9819739	R	20140760	rs9819739	A	G	0.2088	0.0087	0.0021	3.9e-05	691856	20140760	20099268	3	20099268	3	20099268	*	R	-0.365854	4.14286
chr6:127493736:A:G	0.3696	A	G	0.641	0.0096	0.0107	36659	63137	27.6	0.1819	6	127493736	6	127493736	*	rs9321092	R	127814881	rs9321092	A	G	0.6289	-0.007	0.0018	6.8e-05	691875	127814881	127493736	6	127493736	6	127493736	*	R	0.897196	-3.88889
chr20:52347612:A:G	0.944	A	G	0.7231	0.0008	0.0112	36659	63137	0	0.8443	20	52347612	20	52347612	*	rs6063779	R	50964151	rs6063779	A	G	0.7223	0.0174	0.0019	2.7e-19	690685	50964151	52347612	20	52347612	20	52347612	*	R	0.0714286	9.15789
chr3:127467356:C:A	0.658	A	C	0.7351	0.0051	0.0116	36659	63137	0	0.558	3	127467356	3	127467356	*	rs754157	M	127186199	rs754157	A	C	0.7387	-0.0069	0.002	0.00047	685987	127186199	127467356	3	127467356	3	127467356	*	M	0.439655	-3.45
chr6:142857009:G:A	0.9141	A	G	0.214	0.0013	0.0123	36659	63137	20.2	0.2511	6	142857009	6	142857009	*	rs12194370	R	143178146	rs12194370	A	G	0.2054	0.0141	0.0022	1.1e-10	688215	143178146	142857009	6	142857009	6	142857009	*	R	0.105691	6.40909
chr1:177860147:G:A	0.3572	A	G	0.9385	0.0203	0.022	36659	63137	0	0.6883	1	177860147	1	177860147	*	rs3131320	R	177829282	rs3131320	A	G	0.94048	0.0139	0.0035	8.6e-05	792334	177829282	177860147	1	177860147	1	177860147	*	R	0.922727	3.97143
chr8:9343181:A:C	0.2198	A	C	0.7152	0.0138	0.0113	36390	62462	14.5	0.3093	8	9343181	8	9343181	*	rs12548931	M	9200691	rs12548931	A	C	0.7063	-0.0126	0.0018	3.8e-12	788492	9200691	9343181	8	9343181	8	9343181	*	M	1.22124	-7
chr8:27461775:A:G	0.13	A	G	0.6663	0.0163	0.0108	36659	63137	0	0.8559	8	27461775	8	27461775	*	rs735421	R	27319292	rs735421	A	G	0.6755	-0.0077	0.0019	5.6e-05	681816	27319292	27461775	8	27461775	8	27461775	*	R	1.50926	-4.05263
chr9:101652678:C:T	0.4272	T	C	0.4858	-0.008	0.0101	36659	63137	0	0.6382	9	101652678	9	101652678	*	rs1407871	Y	104414960	rs1407871	T	C	0.4849	-0.0086	0.0017	5.7e-07	690492	104414960	101652678	9	101652678	9	101652678	*	Y	-0.792079	-5.05882
chr4:135195175:T:C	0.8288	T	C	0.4838	-0.0022	0.0101	36659	63137	9.2	0.3568	4	135195175	4	135195175	*	rs7680819	Y	136116330	rs7680819	T	C	0.469	-0.0072	0.0017	2.5e-05	691156	136116330	135195175	4	135195175	4	135195175	*	Y	-0.217822	-4.23529
chr11:119127159:C:T	0.636	T	C	0.4949	0.0048	0.0101	36659	63137	0	0.7314	11	119127159	11	119127159	*	rs547345	Y	118997869	rs547345	T	C	0.5191	0.0075	0.0017	1.2e-05	690794	118997869	119127159	11	119127159	11	119127159	*	Y	0.475248	4.41176
chr4:146418755:A:G	0.5249	A	G	0.4867	-0.0064	0.0101	36659	63137	0	0.7024	4	146418755	4	146418755	*	rs7699206	V	147339907	rs7699206	A	G	0.4807	-0.0062	0.0017	0.00036	677154	147339907	146418755	4	146418755	4	146418755	*	V	-0.633663	-3.64706
chr4:25336944:A:G	0.5902	A	G	0.4439	0.0055	0.0102	36659	63137	20.2	0.2508	4	25336944	4	25336944	*	rs7682435	R	25338566	rs7682435	A	G	0.4464	0.0125	0.0017	7.7e-13	692109	25338566	25336944	4	25336944	4	25336944	*	R	0.539216	7.35294
chr9:15899329:T:C	0.7317	T	C	0.595	-0.0035	0.0103	36659	63137	0	0.9994	9	15899329	9	15899329	*	rs2794636	Y	15899327	rs2794636	T	C	0.582	-0.0166	0.0019	2.1e-18	529357	15899327	15899329	9	15899329	9	15899329	*	Y	-0.339806	-8.73684
chr4:172434953:C:T	0.6535	T	C	0.874	-0.007	0.0156	36659	63137	0	0.7775	4	172434953	4	172434953	*	rs163185	Y	173356104	rs163185	T	C	0.8763	0.0102	0.0027	0.00014	690487	173356104	172434953	4	172434953	4	172434953	*	Y	-0.448718	3.77778
chr2:70704207:G:A	0.7791	A	G	0.2578	0.0032	0.0115	36659	63137	52.5	0.02061	2	70704207	2	70704207	*	rs2287095	R	70931339	rs2287095	A	G	0.2628	-0.0071	0.0019	0.00028	689964	70931339	70704207	2	70704207	2	70704207	*	R	0.278261	-3.73684
chr19:18075942:T:C	0.8501	T	C	0.6822	-0.002	0.0108	36659	63137	0	0.4893	19	18075942	19	18075942	*	rs429774	Y	18186752	rs429774	T	C	0.6797	-0.0079	0.0019	2e-05	692312	18186752	18075942	19	18075942	19	18075942	*	Y	-0.185185	-4.15789
chr1:177782353:C:T	0.9437	T	C	0.2652	-0.0008	0.0115	36659	63137	5.8	0.3883	1	177782353	1	177782353	*	rs746584	Y	177751488	rs746584	T	C	0.2522	-0.0117	0.002	1.1e-08	644885	177751488	177782353	1	177782353	1	177782353	*	Y	-0.0695652	-5.85
chr4:184789705:G:A	0.04014	A	G	0.4931	-0.0206	0.0101	36659	63137	19.3	0.2595	4	184789705	4	184789705	*	rs7681334	R	185710859	rs7681334	A	G	0.4911	-0.0058	0.0016	0.00042	786660	185710859	184789705	4	184789705	4	184789705	*	R	-2.0396	-3.625
chr22:48315484:C:T	0.01481	T	C	0.1795	0.0332	0.0136	36390	62462	0	0.927	22	48315484	22	48315484	*	rs11704396	Y	48711296	rs11704396	T	C	0.1902	-0.0087	0.0022	8.1e-05	674132	48711296	48315484	22	48315484	22	48315484	*	Y	2.44118	-3.95455
chr5:84768818:T:C	0.9694	T	C	0.652	-0.0004	0.0106	36659	63137	36.6	0.1063	5	84768818	5	84768818	*	rs12153350	Y	84064636	rs12153350	T	C	0.6508	0.0087	0.0018	2.4e-06	678696	84064636	84768818	5	84768818	5	84768818	*	Y	-0.0377358	4.83333
chr8:14344047:C:T	0.3789	T	C	0.3565	-0.0093	0.0105	36659	63137	7.8	0.3696	8	14344047	8	14344047	*	rs6989762	Y	14201556	rs6989762	T	C	0.3586	0.0103	0.0018	1.4e-08	689529	14201556	14344047	8	14344047	8	14344047	*	Y	-0.885714	5.72222
chr20:43350146:T:G	0.6549	T	G	0.8529	0.0065	0.0145	36659	63137	0	0.9535	20	43350146	20	43350146	*	rs6130354	K	41978786	rs6130354	T	G	0.8726	0.0167	0.0026	7.3e-11	686168	41978786	43350146	20	43350146	20	43350146	*	K	0.448276	6.42308
chr10:60922783:G:T	0.1706	T	G	0.4819	0.0141	0.0103	36659	63137	0	0.842	10	60922783	10	60922783	*	rs7913710	K	62682541	rs7913710	T	G	0.4979	-0.0063	0.0017	0.00031	667672	62682541	60922783	10	60922783	10	60922783	*	K	1.36893	-3.70588
chr4:163506833:G:A	0.8843	A	G	0.572	0.0015	0.0103	36659	63137	34.3	0.1245	4	163506833	4	163506833	*	rs3816244	R	164427985	rs3816244	A	G	0.5979	0.0079	0.0017	6.8e-06	692384	164427985	163506833	4	163506833	4	163506833	*	R	0.145631	4.64706
chr5:145160941:T:C	0.3764	T	C	0.4939	0.009	0.0101	36659	63137	0	0.9266	5	145160941	5	145160941	*	rs271081	Y	144540504	rs271081	T	C	0.5046	-0.0073	0.0017	2.2e-05	692211	144540504	145160941	5	145160941	5	145160941	*	Y	0.891089	-4.29412
chr16:66186372:A:G	0.2923	A	G	0.3518	-0.0112	0.0107	36659	63137	10.3	0.3465	16	66186372	16	66186372	*	rs235105	R	66220275	rs235105	A	G	0.3596	0.007	0.0018	7.2e-05	690025	66220275	66186372	16	66186372	16	66186372	*	R	-1.04673	3.88889
chr20:25127747:A:G	0.954	A	G	0.9135	-0.001	0.0179	36659	63137	13.9	0.3118	20	25127747	20	25127747	*	rs4815375	R	25108383	rs4815375	A	G	0.91604	0.0124	0.0033	0.00022	555975	25108383	25127747	20	25127747	20	25127747	*	R	-0.0558659	3.75758
chr14:62529343:C:T	0.2747	T	C	0.0345	0.03	0.0275	36659	63137	0	0.7557	14	62529343	14	62529343	*	rs7359150	Y	62996061	rs7359150	T	C	0.03601	0.0185	0.0047	8.4e-05	685156	62996061	62529343	14	62529343	14	62529343	*	Y	1.09091	3.93617
chr14:74137485:T:G	0.1389	T	G	0.0318	0.0465	0.0314	36659	63137	0	0.5477	14	74137485	14	74137485	*	rs7143255	K	74604188	rs7143255	T	G	0.02771	-0.0246	0.0056	1.2e-05	651733	74604188	74137485	14	74137485	14	74137485	*	K	1.48089	-4.39286
chr22:38121398:T:C	0.7698	T	C	0.5315	0.003	0.0102	36659	63137	0	0.4672	22	38121398	22	38121398	*	rs2076116	Y	38517405	rs2076116	T	C	0.5404	-0.0072	0.0017	3.5e-05	691546	38517405	38121398	22	38121398	22	38121398	*	Y	0.294118	-4.23529
chr1:2508246:G:C	0.8375	C	G	0.5131	0.0021	0.0102	36390	62462	0	0.7937	1	2508246	1	2508246	*	rs3791180	S	2439685	rs3791180	C	G	0.5235	-0.011	0.0017	1.5e-10	690461	2439685	2508246	1	2508246	1	2508246	*	S	0.205882	-6.47059
chr1:177890507:G:C	0.05172	C	G	0.6432	0.0206	0.0106	36659	63137	40.8	0.0765	1	177890507	1	177890507	*	rs1336785	S	177859642	rs1336785	C	G	0.6155	-0.0243	0.0017	5.1e-47	782526	177859642	177890507	1	177890507	1	177890507	*	S	1.9434	-14.2941
chr20:44816825:C:G	0.8574	C	G	0.6303	0.0019	0.0107	36659	63137	0	0.4658	20	44816825	20	44816825	*	rs6103878	S	43445466	rs6103878	C	G	0.6082	0.0081	0.0018	8e-06	682273	43445466	44816825	20	44816825	20	44816825	*	S	0.17757	4.5
chr2:24135474:C:T	0.703	T	C	0.1331	-0.0057	0.0149	36659	63137	0	0.8988	2	24135474	2	24135474	*	rs10187612	H	24358344	rs10187612	T	C	0.1387	0.0086	0.0025	0.00045	692593	24358344	24135474	2	24135474	2	24135474	*	H	-0.38255	3.44
chr15:77336718:T:C	0.08625	T	C	0.2593	-0.0197	0.0115	36659	63137	0	0.4768	15	77336718	15	77336718	*	rs1493700	Y	77629060	rs1493700	T	C	0.2415	-0.0105	0.002	1.5e-07	692480	77629060	77336718	15	77336718	15	77336718	*	Y	-1.71304	-5.25
chr10:126872464:G:C	0.3212	C	G	0.2028	0.0126	0.0127	36659	63137	2.5	0.4184	10	126872464	10	126872464	*	rs12784541	S	128561033	rs12784541	C	G	0.2253	-0.0093	0.0021	9.7e-06	683732	128561033	126872464	10	126872464	10	126872464	*	S	0.992126	-4.42857
chr10:102548436:T:C	0.9792	T	C	0.4271	-0.0003	0.0102	36659	63137	0	0.6419	10	102548436	10	102548436	*	rs11594073	Y	104308193	rs11594073	T	C	0.4276	0.0068	0.0016	3.1e-05	795316	104308193	102548436	10	102548436	10	102548436	*	Y	-0.0294118	4.25
chr3:89071429:T:C	0.1975	T	C	0.624	0.0133	0.0103	36659	63137	40.9	0.076	3	89071429	3	89071429	*	rs9942042	Y	89120579	rs9942042	T	C	0.6197	-0.0084	0.0018	1.5e-06	692248	89120579	89071429	3	89071429	3	89071429	*	Y	1.29126	-4.66667
chr10:19666658:G:A	0.2105	A	G	0.5725	-0.0128	0.0102	36659	63137	0	0.6001	10	19666658	10	19666658	*	rs7086414	R	19955587	rs7086414	A	G	0.5788	-0.0066	0.0017	0.00015	686373	19955587	19666658	10	19666658	10	19666658	*	R	-1.2549	-3.88235
chr2:52443451:A:T	0.9139	A	T	0.5434	0.0011	0.0101	36659	63137	0	0.9713	2	52443451	2	52443451	*	rs4971600	W	52670589	rs4971600	A	T	0.5427	0.0071	0.0017	3.4e-05	689571	52670589	52443451	2	52443451	2	52443451	*	W	0.108911	4.17647
chr16:76621185:A:G	0.9583	A	G	0.6975	-0.0006	0.0111	36659	63137	0.9	0.4321	16	76621185	16	76621185	*	rs7205857	R	76655082	rs7205857	A	G	0.698	-0.008	0.0019	3.4e-05	681028	76655082	76621185	16	76621185	16	76621185	*	R	-0.0540541	-4.21053
chr2:103576429:G:A	0.2456	A	G	0.5259	-0.0118	0.0101	36659	63137	0	0.8698	2	103576429	2	103576429	*	rs7569356	R	104192887	rs7569356	A	G	0.5113	0.0116	0.0017	1.2e-11	689976	104192887	103576429	2	103576429	2	103576429	*	R	-1.16832	6.82353
chr6:26472037:A:G	0.1176	A	G	0.8943	-0.0255	0.0163	36659	63137	27.4	0.1834	6	26472037	6	26472037	*	rs12211872	R	26472265	rs12211872	A	G	0.8924	0.0107	0.0028	0.00017	692583	26472265	26472037	6	26472037	6	26472037	*	R	-1.56442	3.82143
chr12:60573216:G:A	0.7123	A	G	0.095	0.0064	0.0174	36659	63137	0	0.6952	12	60573216	12	60573216	*	rs7966134	R	60966997	rs7966134	A	G	0.08355	0.0129	0.0032	5.3e-05	685724	60966997	60573216	12	60573216	12	60573216	*	R	0.367816	4.03125
chr12:107986400:C:T	0.007655	T	C	0.2209	0.0324	0.0121	36659	63137	0	0.9434	12	107986400	12	107986400	*	rs11609282	Y	108380177	rs11609282	T	C	0.2194	-0.017	0.0021	2.3e-16	686575	108380177	107986400	12	107986400	12	107986400	*	Y	2.67769	-8.09524
chr4:80222898:T:G	0.4119	T	G	0.6535	0.0088	0.0108	36659	63137	0	0.5378	4	80222898	4	80222898	*	rs2867705	K	81144052	rs2867705	T	G	0.6519	0.0077	0.0018	2.4e-05	691917	81144052	80222898	4	80222898	4	80222898	*	K	0.814815	4.27778
chr1:241451181:T:C	0.03448	T	C	0.257	0.0246	0.0117	36659	63137	0	0.4421	1	241451181	1	241451181	*	rs2341694	Y	241614481	rs2341694	T	C	0.2338	-0.008	0.0021	9.9e-05	687641	241614481	241451181	1	241451181	1	241451181	*	Y	2.10256	-3.80952
chr4:103208629:T:C	0.534	T	C	0.6031	0.0064	0.0104	36659	63137	36.6	0.1061	4	103208629	4	103208629	*	rs6854709	Y	104129786	rs6854709	T	C	0.6027	0.008	0.0018	6.3e-06	685821	104129786	103208629	4	103208629	4	103208629	*	Y	0.615385	4.44444
chr5:145275556:G:A	0.4304	A	G	0.3058	-0.0087	0.011	36659	63137	0	0.4823	5	145275556	5	145275556	*	rs17406872	R	144655119	rs17406872	A	G	0.3054	0.0092	0.0019	8.5e-07	680782	144655119	145275556	5	145275556	5	145275556	*	R	-0.790909	4.84211
chr5:60019645:C:T	0.6837	T	C	0.456	0.0042	0.0102	36659	63137	2.6	0.4177	5	60019645	5	60019645	*	rs10041093	Y	59315472	rs10041093	T	C	0.4582	0.0074	0.0019	0.00013	489349	59315472	60019645	5	60019645	5	60019645	*	Y	0.411765	3.89474
chr12:107760422:A:G	0.369	A	G	0.5976	0.0093	0.0104	36659	63137	39	0.08916	12	107760422	12	107760422	*	rs2302733	R	108154199	rs2302733	A	G	0.6014	-0.0092	0.0018	1.8e-07	689885	108154199	107760422	12	107760422	12	107760422	*	R	0.894231	-5.11111
chr4:172485921:C:T	0.6416	T	C	0.1231	0.0071	0.0154	36659	63137	0	0.5447	4	172485921	4	172485921	*	rs337990	Y	173407072	rs337990	T	C	0.1286	-0.0102	0.0026	8.5e-05	691243	173407072	172485921	4	172485921	4	172485921	*	Y	0.461039	-3.92308
chr8:33247955:A:G	0.4084	A	G	0.7357	0.0095	0.0115	36659	63137	0	0.4553	8	33247955	8	33247955	*	rs7009622	R	33105473	rs7009622	A	G	0.7397	0.0084	0.002	2.1e-05	682796	33105473	33247955	8	33247955	8	33247955	*	R	0.826087	4.2
chr3:78402487:A:G	0.2998	A	G	0.7649	-0.0125	0.012	36659	63137	0	0.608	3	78402487	3	78402487	*	rs9837024	R	78451637	rs9837024	A	G	0.7514	0.0088	0.002	9.8e-06	691239	78451637	78402487	3	78402487	3	78402487	*	R	-1.04167	4.4
chr7:5472640:A:G	0.9357	A	G	0.1196	0.0013	0.0162	36390	62462	0	0.4805	7	5472640	7	5472640	*	rs4527789	R	5512271	rs4527789	A	G	0.1204	0.013	0.0027	1e-06	690855	5512271	5472640	7	5472640	7	5472640	*	R	0.0802469	4.81481
chr2:156341419:G:A	0.8795	A	G	0.0717	0.003	0.0199	36659	63137	12.4	0.3256	2	156341419	2	156341419	*	rs1107005	R	157197931	rs1107005	A	G	0.08179	0.0118	0.0032	0.00023	638174	157197931	156341419	2	156341419	2	156341419	*	R	0.150754	3.6875
chr12:61757974:C:T	0.2659	T	C	0.3326	-0.0119	0.0107	36659	63137	4.1	0.4039	12	61757974	12	61757974	*	rs10877738	H	62151755	rs10877738	T	C	0.3562	0.0064	0.0018	0.00045	692290	62151755	61757974	12	61757974	12	61757974	*	H	-1.11215	3.55556
chr10:7347994:G:C	0.8067	C	G	0.1838	-0.0032	0.0133	36659	63137	33.5	0.131	10	7347994	10	7347994	*	rs1749363	S	7389956	rs1749363	C	G	0.2049	-0.0077	0.0022	0.00036	690388	7389956	7347994	10	7347994	10	7347994	*	S	-0.240602	-3.5
chr2:81621798:A:G	0.7257	A	G	0.8627	-0.0051	0.0146	36659	63137	0	0.8268	2	81621798	2	81621798	*	rs17020583	R	81848922	rs17020583	A	G	0.8627	-0.0144	0.0025	1.2e-08	692545	81848922	81621798	2	81621798	2	81621798	*	R	-0.349315	-5.76
chr13:81280803:A:G	0.8627	A	G	0.84	0.0024	0.0138	36659	63137	54.6	0.01498	13	81280803	13	81280803	*	rs1287532	R	81854938	rs1287532	A	G	0.8288	-0.0094	0.0024	6.4e-05	683863	81854938	81280803	13	81280803	13	81280803	*	R	0.173913	-3.91667
chr6:55240503:T:C	0.1073	T	C	0.7277	-0.0182	0.0113	36659	63137	21.4	0.2394	6	55240503	6	55240503	*	rs7741664	Y	55105301	rs7741664	T	C	0.7188	0.009	0.0019	2.9e-06	689974	55105301	55240503	6	55240503	6	55240503	*	Y	-1.61062	4.73684
chr15:98399853:A:G	0.3081	A	G	0.432	0.0104	0.0102	36659	63137	0	0.563	15	98399853	15	98399853	*	rs12903340	R	98943082	rs12903340	A	G	0.4395	-0.0066	0.0017	0.00014	691623	98943082	98399853	15	98399853	15	98399853	*	R	1.01961	-3.88235
chr7:131870308:G:A	0.935	A	G	0.0725	-0.0016	0.0196	36659	63137	27.3	0.1841	7	131870308	7	131870308	*	rs8180781	V	131555067	rs8180781	A	G	0.07297	0.0132	0.0033	6.6e-05	679727	131555067	131870308	7	131870308	7	131870308	*	V	-0.0816327	4
chr5:66996561:C:A	0.3059	A	C	0.5488	0.0108	0.0105	36659	63137	0	0.7685	5	66996561	5	66996561	*	rs34696	M	66292389	rs34696	A	C	0.5683	-0.0067	0.0018	0.00014	680963	66292389	66996561	5	66996561	5	66996561	*	M	1.02857	-3.72222
chr16:4902597:C:G	0.62	C	G	0.4494	-0.0051	0.0103	36659	63137	55.3	0.0134	16	4902597	16	4902597	*	rs2048098	V	4952598	rs2048098	C	G	0.4316	0.0126	0.0018	1.4e-12	683644	4952598	4902597	16	4902597	16	4902597	*	V	-0.495146	7
chr8:9325307:T:C	0.02134	T	C	0.4477	-0.0237	0.0103	36390	62462	32.5	0.1477	8	9325307	8	9325307	*	rs9650619	Y	9182817	rs9650619	T	C	0.4429	0.0105	0.0017	2.1e-10	788539	9182817	9325307	8	9325307	8	9325307	*	Y	-2.30097	6.17647
chr2:99986297:C:T	0.9289	T	C	0.1424	0.0013	0.0147	36659	63137	12.1	0.3292	2	99986297	2	99986297	*	rs13032879	Y	100602759	rs13032879	T	C	0.1468	-0.0137	0.0025	2.3e-08	690190	100602759	99986297	2	99986297	2	99986297	*	Y	0.0884354	-5.48
chr4:20204560:T:C	0.1834	T	C	0.4144	0.0137	0.0103	36659	63137	0	0.976	4	20204560	4	20204560	*	rs1165446	Y	20206183	rs1165446	T	C	0.4202	0.0081	0.0017	3.2e-06	689871	20206183	20204560	4	20204560	4	20204560	*	Y	1.3301	4.76471
chr13:77949349:G:A	0.5152	A	G	0.6888	0.0071	0.0109	36659	63137	0	0.9424	13	77949349	13	77949349	*	rs7319342	R	78523484	rs7319342	A	G	0.7062	0.007	0.0019	0.00024	692505	78523484	77949349	13	77949349	13	77949349	*	R	0.651376	3.68421
chr2:207399266:A:G	0.3329	A	G	0.7913	-0.012	0.0124	36659	63137	0	0.8224	2	207399266	2	207399266	*	rs17203403	R	208263990	rs17203403	A	G	0.7768	-0.0133	0.002	5.5e-11	692535	208263990	207399266	2	207399266	2	207399266	*	R	-0.967742	-6.65
chr5:158911279:G:C	0.3295	C	G	0.122	0.0151	0.0154	36659	63137	21.6	0.2376	5	158911279	5	158911279	*	rs17056340	S	158338287	rs17056340	C	G	0.1206	-0.0102	0.0026	8.5e-05	679608	158338287	158911279	5	158911279	5	158911279	*	S	0.980519	-3.92308
chr19:29849474:C:T	0.8622	T	C	0.1211	0.0027	0.0156	36390	62462	0	0.8058	19	29849474	19	29849474	*	rs929813	Y	30340381	rs929813	T	C	0.1267	-0.0128	0.0025	5.4e-07	691303	30340381	29849474	19	29849474	19	29849474	*	Y	0.173077	-5.12
chr1:110951572:C:T	0.3949	T	C	0.2462	0.01	0.0117	36659	63137	39.9	0.08269	1	110951572	1	110951572	*	rs2232041	Y	111494194	rs2232041	T	C	0.2553	-0.0097	0.002	7.4e-07	692408	111494194	110951572	1	110951572	1	110951572	*	Y	0.854701	-4.85
chr6:119818136:T:C	0.112	T	C	0.6018	-0.0163	0.0103	36659	63137	17.4	0.2776	6	119818136	6	119818136	*	rs7755856	Y	120139282	rs7755856	T	C	0.6077	0.0078	0.0018	9.7e-06	686845	120139282	119818136	6	119818136	6	119818136	*	Y	-1.58252	4.33333
chr3:158488325:C:T	0.3762	T	C	0.2496	0.0103	0.0116	36659	63137	0	0.9385	3	158488325	3	158488325	*	rs11710813	Y	158206114	rs11710813	T	C	0.258	0.0095	0.0019	1.1e-06	692482	158206114	158488325	3	158488325	3	158488325	*	Y	0.887931	5
chr3:60342869:G:A	0.02435	A	G	0.1582	0.0313	0.0139	36659	63137	8.2	0.3663	3	60342869	3	60342869	*	rs6800393	D	60328600	rs6800393	A	G	0.1672	-0.0095	0.0025	0.00017	549709	60328600	60342869	3	60342869	3	60342869	*	D	2.2518	-3.8
chr20:24820333:T:C	0.2761	T	C	0.6456	-0.0117	0.0107	36659	63137	0	0.7072	20	24820333	20	24820333	*	rs6076283	Y	24800969	rs6076283	T	C	0.6242	0.0118	0.0018	3.9e-11	683263	24800969	24820333	20	24820333	20	24820333	*	Y	-1.09346	6.55556
chr2:67611342:T:C	0.103	T	C	0.7269	0.0184	0.0113	36659	63137	0	0.9904	2	67611342	2	67611342	*	rs2861688	Y	67838474	rs2861688	T	C	0.723	0.0116	0.0019	1.2e-09	691636	67838474	67611342	2	67611342	2	67611342	*	Y	1.62832	6.10526
chr3:82691274:C:T	0.508	T	C	0.5832	0.0068	0.0102	36659	63137	0	0.5306	3	82691274	3	82691274	*	rs7639667	Y	82740425	rs7639667	T	C	0.5724	0.0092	0.0017	1.1e-07	690437	82740425	82691274	3	82691274	3	82691274	*	Y	0.666667	5.41176
chr18:45383761:T:C	0.6545	T	C	0.3384	-0.0048	0.0107	36659	63137	0	0.6491	18	45383761	18	45383761	*	rs2543016	Y	42963726	rs2543016	T	C	0.3375	-0.0094	0.0018	2.3e-07	689440	42963726	45383761	18	45383761	18	45383761	*	Y	-0.448598	-5.22222
chr1:96784396:G:T	0.3015	T	G	0.1849	0.0133	0.0129	36659	63137	0	0.9423	1	96784396	1	96784396	*	rs12083632	K	97249952	rs12083632	T	G	0.1794	-0.0085	0.0022	0.00014	692482	97249952	96784396	1	96784396	1	96784396	*	K	1.03101	-3.86364
chr16:7059008:A:G	0.2568	A	G	0.2788	-0.0129	0.0114	36659	63137	0	0.9607	16	7059008	16	7059008	*	rs1531562	V	7109009	rs1531562	A	G	0.2581	0.0092	0.002	3.7e-06	690764	7109009	7059008	16	7059008	16	7059008	*	V	-1.13158	4.6
chr7:148001358:G:A	0.3224	A	G	0.278	0.0112	0.0113	36659	63137	0	0.6488	7	148001358	7	148001358	*	rs715183	R	147698450	rs715183	A	G	0.2901	-0.0091	0.0019	2e-06	688443	147698450	148001358	7	148001358	7	148001358	*	R	0.99115	-4.78947
chr5:116096775:A:G	0.982	A	G	0.3502	0.0002	0.0106	36659	63137	0	0.9704	5	116096775	5	116096775	*	rs6594938	R	115432472	rs6594938	A	G	0.3463	-0.0075	0.0018	3.4e-05	691908	115432472	116096775	5	116096775	5	116096775	*	R	0.0188679	-4.16667
chr13:38561892:T:G	0.8859	T	G	0.8611	0.0021	0.0147	36659	63137	48.7	0.03425	13	38561892	13	38561892	*	rs9532258	K	39136029	rs9532258	T	G	0.8625	0.0094	0.0025	0.00017	683698	39136029	38561892	13	38561892	13	38561892	*	K	0.142857	3.76
chr8:4440535:A:C	0.8989	A	C	0.5564	-0.0013	0.0102	36659	63137	22.1	0.2328	8	4440535	8	4440535	*	rs732467	M	4298057	rs732467	A	C	0.555	0.0085	0.0017	1.2e-06	680568	4298057	4440535	8	4440535	8	4440535	*	M	-0.127451	5
chr5:154089329:G:A	0.001661	A	G	0.2038	0.0395	0.0125	36659	63137	33.5	0.1308	5	154089329	5	154089329	*	rs13173354	R	153468889	rs13173354	A	G	0.1958	-0.0081	0.0022	0.00023	690512	153468889	154089329	5	154089329	5	154089329	*	R	3.16	-3.68182
chr2:81347016:T:C	0.4717	T	C	0.3849	-0.0076	0.0105	36659	63137	0	0.6096	2	81347016	2	81347016	*	rs12466244	Y	81574140	rs12466244	T	C	0.3756	-0.0067	0.0018	0.00017	691124	81574140	81347016	2	81347016	2	81347016	*	Y	-0.72381	-3.72222
chr14:99244994:G:A	0.137	A	G	0.4772	0.0151	0.0101	36659	63137	26	0.1965	14	99244994	14	99244994	*	rs1152792	R	99711331	rs1152792	A	G	0.4996	0.0063	0.0017	0.0003	679975	99711331	99244994	14	99244994	14	99244994	*	R	1.49505	3.70588
chr6:23776122:T:C	0.814	T	C	0.3497	0.0025	0.0106	36659	63137	0	0.685	6	23776122	6	23776122	*	rs12190750	Y	23776350	rs12190750	T	C	0.3441	0.0097	0.0018	9.3e-08	691552	23776350	23776122	6	23776122	6	23776122	*	Y	0.235849	5.38889
chr1:16220471:C:T	0.1957	T	C	0.3063	-0.0141	0.0109	36659	63137	27.8	0.1801	1	16220471	1	16220471	*	rs885795	Y	16546966	rs885795	T	C	0.3227	-0.0068	0.0018	0.00018	690053	16546966	16220471	1	16220471	1	16220471	*	Y	-1.29358	-3.77778
chr13:44246472:C:T	0.9789	T	C	0.219	0.0003	0.0123	36659	63137	38.8	0.09017	13	44246472	13	44246472	*	rs9533803	Y	44820608	rs9533803	T	C	0.2155	-0.0081	0.0021	0.00015	683011	44820608	44246472	13	44246472	13	44246472	*	Y	0.0243902	-3.85714
chr2:147132675:C:T	0.7218	T	C	0.8378	0.005	0.0141	36659	63137	0	0.6011	2	147132675	2	147132675	*	rs778099	Y	147890243	rs778099	T	C	0.8508	-0.0135	0.0024	2.1e-08	691039	147890243	147132675	2	147132675	2	147132675	*	Y	0.35461	-5.625
chr16:12592970:G:A	0.3222	A	G	0.4657	-0.0101	0.0102	36659	63137	4.4	0.4007	16	12592970	16	12592970	*	rs7201611	R	12686827	rs7201611	A	G	0.4422	-0.0068	0.0017	8e-05	690818	12686827	12592970	16	12592970	16	12592970	*	R	-0.990196	-4
chr6:142796966:T:C	0.2617	T	C	0.3379	-0.0121	0.0108	36659	63137	0	0.6797	6	142796966	6	142796966	*	rs519874	Y	143118103	rs519874	T	C	0.3178	0.0102	0.002	5.8e-07	522779	143118103	142796966	6	142796966	6	142796966	*	Y	-1.12037	5.1
chr6:51648703:G:A	0.8368	A	G	0.9202	-0.0039	0.0188	36659	63137	0.5	0.4358	6	51648703	6	51648703	*	rs2784233	R	51513501	rs2784233	A	G	0.9285	0.02	0.0032	3.9e-10	789398	51513501	51648703	6	51648703	6	51648703	*	R	-0.207447	6.25
chr5:116367424:C:A	0.6944	A	C	0.315	0.0043	0.0109	36659	63137	0	0.5311	5	116367424	5	116367424	*	rs10054441	M	115703121	rs10054441	A	C	0.3112	-0.0101	0.0019	4.5e-08	691387	115703121	116367424	5	116367424	5	116367424	*	M	0.394495	-5.31579
chr9:74984456:A:G	0.9114	A	G	0.5464	-0.0011	0.0103	36659	63137	9.7	0.3513	9	74984456	9	74984456	*	rs1539732	R	77599372	rs1539732	A	G	0.5268	-0.007	0.0017	5.5e-05	689309	77599372	74984456	9	74984456	9	74984456	*	R	-0.106796	-4.11765
chr2:177656171:T:C	0.3996	T	C	0.1961	0.0107	0.0127	36659	63137	0	0.6016	2	177656171	2	177656171	*	rs4893976	Y	178520899	rs4893976	T	C	0.1787	0.0088	0.0022	6.6e-05	683648	178520899	177656171	2	177656171	2	177656171	*	Y	0.84252	4
chr18:38776397:T:C	0.3548	T	C	0.7998	-0.0118	0.0128	36659	63137	32.5	0.1389	18	38776397	18	38776397	*	rs17652656	Y	36356361	rs17652656	T	C	0.8076	-0.0081	0.0022	0.0002	688041	36356361	38776397	18	38776397	18	38776397	*	Y	-0.921875	-3.68182
chr3:108219106:G:C	0.7553	C	G	0.8552	-0.0045	0.0146	36659	63137	21.9	0.2345	3	108219106	3	108219106	*	rs1289756	S	107937953	rs1289756	C	G	0.8632	-0.0121	0.0025	1.8e-06	691112	107937953	108219106	3	108219106	3	108219106	*	S	-0.308219	-4.84
chr18:27446926:T:C	0.4036	T	C	0.6564	-0.009	0.0107	36659	63137	0	0.9461	18	27446926	18	27446926	*	rs7229677	B	25026890	rs7229677	T	C	0.661	0.0065	0.0018	0.00036	682880	25026890	27446926	18	27446926	18	27446926	*	B	-0.841121	3.61111
chr11:85974123:A:G	7.218e-15	A	G	0.1953	-0.0999	0.0128	36659	63137	0	0.8498	11	85974123	11	85974123	*	rs637304	R	85685166	rs637304	A	G	0.1869	-0.0024	0.0022	0.27	691742	85685166	85974123	11	85974123	11	85974123	*	R	-7.80469	-1.09091
chr7:114906392:C:G	0.4309	C	G	0.0729	-0.0164	0.0208	36659	63137	7.8	0.3693	7	114906392	7	114906392	*	rs7786286	S	114546447	rs7786286	C	G	0.06905	-0.0148	0.0034	1e-05	691945	114546447	114906392	7	114906392	7	114906392	*	S	-0.788462	-4.35294
chr3:182538740:G:C	0.8937	C	G	0.316	0.0015	0.0112	36294	57031	0	0.922	3	182538740	3	182538740	*	rs2339724	S	182256528	rs2339724	C	G	0.314	-0.0107	0.0019	7.9e-09	691399	182256528	182538740	3	182538740	3	182538740	*	S	0.133929	-5.63158
chr2:101911365:C:T	0.2183	T	C	0.316	0.0134	0.0109	36659	63137	0	0.5995	2	101911365	2	101911365	*	rs10489971	Y	102527827	rs10489971	T	C	0.3168	-0.0099	0.0019	9.7e-08	690525	102527827	101911365	2	101911365	2	101911365	*	Y	1.22936	-5.21053
chr1:72785552:C:G	0.7785	C	G	0.8203	-0.0037	0.0131	36659	63137	16	0.2917	1	72785552	1	72785552	*	rs17615732	B	73251235	rs17615732	C	G	0.8244	0.012	0.0022	6.7e-08	680690	73251235	72785552	1	72785552	1	72785552	*	B	-0.282443	5.45455
chr6:153993281:A:G	0.8473	A	G	0.8338	0.0026	0.0135	36659	63137	30.9	0.1525	6	153993281	6	153993281	*	rs12194783	R	154314416	rs12194783	A	G	0.8375	-0.0151	0.0023	1e-10	690492	154314416	153993281	6	153993281	6	153993281	*	R	0.192593	-6.56522
chr2:86563593:C:A	0.4678	A	C	0.1533	-0.0101	0.0139	36659	63137	0	0.8703	2	86563593	2	86563593	*	rs17027296	M	86790716	rs17027296	A	C	0.1584	-0.0084	0.0024	0.00041	692568	86790716	86563593	2	86563593	2	86563593	*	M	-0.726619	-3.5
chr3:195439523:A:G	0.02471	A	G	0.9111	0.041	0.0183	36659	63137	25.1	0.2046	3	195439523	3	195439523	*	rs13079866	R	195160252	rs13079866	A	G	0.90961	0.0182	0.0031	4.7e-09	683915	195160252	195439523	3	195439523	3	195439523	*	R	2.24044	5.87097
chr12:62614409:C:T	0.7866	T	C	0.279	-0.003	0.0113	36659	63137	7.8	0.3701	12	62614409	12	62614409	*	rs11174562	Y	63008189	rs11174562	T	C	0.2811	0.0079	0.002	5.5e-05	690688	63008189	62614409	12	62614409	12	62614409	*	Y	-0.265487	3.95
chr8:14293973:A:G	0.8213	A	G	0.5749	0.0023	0.0103	36659	63137	0	0.7084	8	14293973	8	14293973	*	rs1991346	R	14151482	rs1991346	A	G	0.5734	0.01	0.0017	1.2e-08	677040	14151482	14293973	8	14293973	8	14293973	*	R	0.223301	5.88235
chr10:86588805:C:T	0.2526	T	C	0.5355	0.0116	0.0101	36659	63137	0	0.5864	10	86588805	10	86588805	*	rs7911979	Y	88348562	rs7911979	T	C	0.5446	-0.0068	0.0017	0.0001	687619	88348562	86588805	10	86588805	10	86588805	*	Y	1.14851	-4
chr8:111777175:A:T	0.2526	A	T	0.2692	0.0131	0.0114	36659	63137	26.3	0.1933	8	111777175	8	111777175	*	rs4876437	W	112789404	rs4876437	A	T	0.2687	-0.0068	0.002	0.00049	687043	112789404	111777175	8	111777175	8	111777175	*	W	1.14912	-3.4
chr11:56851871:G:A	0.6014	A	G	0.0715	0.0104	0.0199	36659	63137	0	0.8251	11	56851871	11	56851871	*	rs17151273	R	56619347	rs17151273	A	G	0.0746	-0.0113	0.0031	0.00027	774434	56619347	56851871	11	56851871	11	56851871	*	R	0.522613	-3.64516
chr2:15393059:T:C	0.2498	T	C	0.3241	-0.0127	0.011	36659	63137	0	0.7322	2	15393059	2	15393059	*	rs11682528	B	15533183	rs11682528	T	C	0.3348	-0.0073	0.0018	7.2e-05	692238	15533183	15393059	2	15393059	2	15393059	*	B	-1.15455	-4.05556
chr8:33792759:C:T	0.03519	T	C	0.4427	0.0214	0.0102	36659	63137	2.9	0.4144	8	33792759	8	33792759	*	rs12156280	Y	33650277	rs12156280	T	C	0.4559	-0.0079	0.0017	4.4e-06	685580	33650277	33792759	8	33792759	8	33792759	*	Y	2.09804	-4.64706
chr2:166226468:T:C	0.7565	T	C	0.1422	0.0046	0.0147	36659	63137	43.1	0.06266	2	166226468	2	166226468	*	rs7595255	Y	167082978	rs7595255	T	C	0.1307	0.0097	0.0026	0.00025	681706	167082978	166226468	2	166226468	2	166226468	*	Y	0.312925	3.73077
chr5:59975323:C:T	0.4931	T	C	0.4296	0.007	0.0102	36659	63137	10.4	0.3451	5	59975323	5	59975323	*	rs1435083	Y	59271150	rs1435083	T	C	0.4267	0.0061	0.0017	0.00047	691782	59271150	59975323	5	59975323	5	59975323	*	Y	0.686275	3.58824
chr1:103257596:T:A	0.1624	A	T	0.7568	-0.0166	0.0119	36659	63137	0	0.9023	1	103257596	1	103257596	*	rs1528209	W	103723152	rs1528209	A	T	0.7498	0.0071	0.002	0.00036	691852	103723152	103257596	1	103257596	1	103257596	*	W	-1.39496	3.55
chr5:3356424:T:C	0.2972	T	C	0.6619	-0.0112	0.0107	36659	63137	25.9	0.1976	5	3356424	5	3356424	*	rs4521479	Y	3356538	rs4521479	T	C	0.6675	-0.0078	0.0018	2.3e-05	680534	3356538	3356424	5	3356424	5	3356424	*	Y	-1.04673	-4.33333
chr5:88173632:C:A	0.8886	A	C	0.2423	-0.0017	0.0119	36659	63137	11.3	0.3367	5	88173632	5	88173632	*	rs10045891	M	87469449	rs10045891	A	C	0.2328	-0.0131	0.0023	6.2e-09	524112	87469449	88173632	5	88173632	5	88173632	*	M	-0.142857	-5.69565
chr9:74209035:G:A	0.7875	A	G	0.6522	-0.003	0.011	36659	63137	0	0.4854	9	74209035	9	74209035	*	rs4745301	R	76823951	rs4745301	A	G	0.6771	0.0068	0.0018	0.00022	691829	76823951	74209035	9	74209035	9	74209035	*	R	-0.272727	3.77778
chr3:70578191:A:C	0.2486	A	C	0.846	-0.0163	0.0141	36659	63137	44.1	0.0571	3	70578191	3	70578191	*	rs12233524	M	70627342	rs12233524	A	C	0.8482	-0.0092	0.0024	0.00015	679271	70627342	70578191	3	70578191	3	70578191	*	M	-1.15603	-3.83333
chr13:53530833:C:T	0.9544	T	C	0.1203	-0.0009	0.0156	36659	63137	0	0.8312	13	53530833	13	53530833	*	rs4477562	Y	54104968	rs4477562	T	C	0.1227	0.0319	0.0026	4.6e-34	685151	54104968	53530833	13	53530833	13	53530833	*	Y	-0.0576923	12.2692
chr2:879033:C:G	0.1116	C	G	0.8412	0.0221	0.0139	36659	63137	0	0.8211	2	879033	2	879033	*	rs6758609	S	874719	rs6758609	C	G	0.8335	-0.0123	0.0023	1e-07	688399	874719	879033	2	879033	2	879033	*	S	1.58993	-5.34783
chr8:101781908:T:A	0.545	A	T	0.7843	-0.0076	0.0125	36659	63137	24.7	0.2083	8	101781908	8	101781908	*	rs12677525	W	102794136	rs12677525	A	T	0.777	0.0077	0.0021	0.00022	689758	102794136	101781908	8	101781908	8	101781908	*	W	-0.608	3.66667
chr6:5574086:A:G	0.5096	A	G	0.7863	0.0083	0.0126	36659	63137	22	0.2335	6	5574086	6	5574086	*	rs9378430	R	5574319	rs9378430	A	G	0.8045	-0.0078	0.0022	0.00038	687577	5574319	5574086	6	5574086	6	5574086	*	R	0.65873	-3.54545
chr8:8511226:T:C	0.07523	T	C	0.8883	-0.0286	0.0161	36390	62462	0	0.9612	8	8511226	8	8511226	*	rs7016788	H	8368736	rs7016788	T	C	0.8992	0.0136	0.0028	1.4e-06	692498	8368736	8511226	8	8511226	8	8511226	*	H	-1.7764	4.85714
chr3:131858793:T:C	0.8616	T	C	0.7328	0.002	0.0113	36659	63137	0	0.4937	3	131858793	3	131858793	*	rs10512830	Y	131577637	rs10512830	T	C	0.7485	0.0138	0.002	2.7e-12	690174	131577637	131858793	3	131858793	3	131858793	*	Y	0.176991	6.9
chr11:78513862:A:G	0.003718	A	G	0.1885	-0.0382	0.0132	36659	63137	0	0.9268	11	78513862	11	78513862	*	rs7938257	R	78224908	rs7938257	A	G	0.1813	-0.0106	0.0023	3.9e-06	673194	78224908	78513862	11	78513862	11	78513862	*	R	-2.89394	-4.6087
chr13:67030148:T:G	0.06347	T	G	0.6062	-0.0191	0.0103	36659	63137	42.5	0.06599	13	67030148	13	67030148	*	rs7996223	K	67604280	rs7996223	T	G	0.6166	-0.0066	0.0018	0.00019	690065	67604280	67030148	13	67030148	13	67030148	*	K	-1.85437	-3.66667
chr13:53805322:C:T	0.4869	T	C	0.1513	0.0097	0.014	36659	63137	39.2	0.0876	13	53805322	13	53805322	*	rs4632022	Y	54379457	rs4632022	T	C	0.1583	-0.0103	0.0024	1.6e-05	692563	54379457	53805322	13	53805322	13	53805322	*	Y	0.692857	-4.29167
chr2:24621927:G:T	0.1381	T	G	0.8902	0.0248	0.0167	36659	63137	0	0.8114	2	24621927	2	24621927	*	rs12467454	K	24844796	rs12467454	T	G	0.8939	-0.0115	0.0029	6e-05	692438	24844796	24621927	2	24621927	2	24621927	*	K	1.48503	-3.96552
chr5:81456505:G:T	0.6903	T	G	0.3169	-0.0043	0.0108	36659	63137	0	0.7225	5	81456505	5	81456505	*	rs7711020	K	80752324	rs7711020	T	G	0.3202	-0.0118	0.0018	1.6e-10	692380	80752324	81456505	5	81456505	5	81456505	*	K	-0.398148	-6.55556
chr9:15975071:T:C	0.9101	T	C	0.5722	-0.0012	0.0102	36659	63137	0	0.7076	9	15975071	9	15975071	*	rs10756730	Y	15975069	rs10756730	T	C	0.5696	0.0161	0.0018	4.5e-20	687823	15975069	15975071	9	15975071	9	15975071	*	Y	-0.117647	8.94444
chr13:72361533:A:C	0.02736	A	C	0.4395	-0.0227	0.0103	36659	63137	0	0.9274	13	72361533	13	72361533	*	rs476297	M	72935671	rs476297	A	C	0.4318	0.0072	0.0018	4.2e-05	686983	72935671	72361533	13	72361533	13	72361533	*	M	-2.20388	4
chr2:218672501:G:A	0.104	A	G	0.3902	-0.017	0.0104	36659	63137	0	0.6232	2	218672501	2	218672501	*	rs2241527	R	219537224	rs2241527	A	G	0.3927	0.011	0.0018	3.5e-10	691026	219537224	218672501	2	218672501	2	218672501	*	R	-1.63462	6.11111
chr6:40016931:A:T	0.151	A	T	0.7034	-0.0158	0.011	36659	63137	4.1	0.4036	6	40016931	6	40016931	*	rs1923461	W	39984670	rs1923461	A	T	0.7035	0.0109	0.0019	5.9e-09	690227	39984670	40016931	6	40016931	6	40016931	*	W	-1.43636	5.73684
chr16:54231853:G:A	0.7233	A	G	0.4339	0.0036	0.0101	36659	63137	30.8	0.1531	16	54231853	16	54231853	*	rs8060235	R	54265765	rs8060235	A	G	0.4246	-0.0088	0.0017	4.4e-07	674784	54265765	54231853	16	54231853	16	54231853	*	R	0.356436	-5.17647
chr13:58490137:G:A	0.2356	A	G	0.0844	-0.0217	0.0183	36659	63137	9.5	0.3535	13	58490137	13	58490137	*	rs8002100	R	59064271	rs8002100	A	G	0.08191	-0.0123	0.0032	0.00011	688293	59064271	58490137	13	58490137	13	58490137	*	R	-1.18579	-3.84375
chr4:170663267:A:G	0.9599	A	G	0.6887	0.0005	0.0109	36659	63137	13.9	0.3113	4	170663267	4	170663267	*	rs1372894	R	171584418	rs1372894	A	G	0.7052	0.0105	0.0019	3.7e-08	684768	171584418	170663267	4	170663267	4	170663267	*	R	0.0458716	5.52632
chr8:86755004:C:A	0.5529	A	C	0.1674	0.008	0.0135	36659	63137	0	0.6956	8	86755004	8	86755004	*	rs2361479	M	87767232	rs2361479	A	C	0.1656	0.0124	0.0024	1.6e-07	689851	87767232	86755004	8	86755004	8	86755004	*	M	0.592593	5.16667
chr7:95258846:T:C	0.005367	T	C	0.8941	-0.0455	0.0163	36659	63137	0	0.6886	7	95258846	7	95258846	*	rs10953141	Y	94888158	rs10953141	T	C	0.8949	-0.0118	0.0029	3.4e-05	690373	94888158	95258846	7	95258846	7	95258846	*	Y	-2.79141	-4.06897
chr5:124951981:T:C	0.2365	T	C	0.2648	0.0137	0.0116	36659	63137	7.1	0.3764	5	124951981	5	124951981	*	rs4836131	Y	124287674	rs4836131	T	C	0.2568	-0.008	0.0021	0.00017	553898	124287674	124951981	5	124951981	5	124951981	*	Y	1.18103	-3.80952
chr2:67642415:G:C	0.2634	C	G	0.392	0.0118	0.0105	36659	63137	0	0.7326	2	67642415	2	67642415	*	rs9789546	B	67869547	rs9789546	C	G	0.3986	0.01	0.0018	3.7e-08	670622	67869547	67642415	2	67642415	2	67642415	*	B	1.12381	5.55556
chr16:28856483:C:T	0.3794	T	C	0.3674	-0.0092	0.0105	36659	63137	33.1	0.1337	16	28856483	16	28856483	*	rs4788101	Y	28867804	rs4788101	T	C	0.4038	0.027	0.0017	1.4e-59	795541	28867804	28856483	16	28856483	16	28856483	*	Y	-0.87619	15.8824
chr3:138376683:T:C	0.9754	T	C	0.8482	-0.0004	0.014	36659	63137	0	0.6813	3	138376683	3	138376683	*	rs2347252	Y	138095525	rs2347252	T	C	0.8384	0.0128	0.0022	7.5e-09	793366	138095525	138376683	3	138376683	3	138376683	*	Y	-0.0285714	5.81818
chr9:89602465:C:A	0.2054	A	C	0.2815	0.0143	0.0113	36659	63137	23.8	0.2169	9	89602465	9	89602465	*	rs3763668	M	92217380	rs3763668	A	C	0.2895	0.0117	0.0019	1.1e-09	675431	92217380	89602465	9	89602465	9	89602465	*	M	1.26549	6.15789
chr3:136799828:T:C	0.1066	T	C	0.7864	-0.0198	0.0123	36659	63137	0	0.876	3	136799828	3	136799828	*	rs13433683	Y	136518670	rs13433683	T	C	0.7741	-0.0151	0.0021	2.3e-13	691461	136518670	136799828	3	136799828	3	136799828	*	Y	-1.60976	-7.19048
chr20:54893666:T:A	0.9983	A	T	0.7581	0	0.0119	36659	63137	0	0.5121	20	54893666	20	54893666	*	rs6023685	W	53510205	rs6023685	A	T	0.7586	-0.0126	0.002	4.8e-10	691931	53510205	54893666	20	54893666	20	54893666	*	W	0	-6.3
chr17:80667022:G:A	0.8644	A	G	0.2373	0.002	0.0118	36659	63137	0	0.5277	17	80667022	17	80667022	*	rs1485330	R	78640822	rs1485330	A	G	0.2382	-0.0157	0.002	6.5e-15	690841	78640822	80667022	17	80667022	17	80667022	*	R	0.169492	-7.85
chr6:34826657:T:C	0.1049	T	C	0.6542	0.0171	0.0106	36659	63137	0	0.5988	6	34826657	6	34826657	*	rs7745097	Y	34794434	rs7745097	T	C	0.6596	-0.0254	0.0018	1.6e-43	690758	34794434	34826657	6	34826657	6	34826657	*	Y	1.61321	-14.1111
chr9:113858653:T:A	0.1369	A	T	0.4475	-0.0153	0.0103	36659	63137	13.1	0.3193	9	113858653	9	113858653	*	rs10759661	W	116620933	rs10759661	A	T	0.4392	-0.0068	0.0018	0.0001	682404	116620933	113858653	9	113858653	9	113858653	*	W	-1.48544	-3.77778
chr1:227355326:T:C	0.008032	T	C	0.6085	0.0272	0.0103	36659	63137	20.2	0.2507	1	227355326	1	227355326	*	rs4653497	Y	227543027	rs4653497	T	C	0.617	0.0064	0.0018	0.0003	692546	227543027	227355326	1	227355326	1	227355326	*	Y	2.64078	3.55556
chr20:63540203:T:C	0.5924	T	C	0.5578	-0.0058	0.0109	36390	62462	0	0.7522	20	63540203	20	63540203	*	rs310653	Y	62171556	rs310653	T	C	0.551	-0.0071	0.0019	0.00018	590485	62171556	63540203	20	63540203	20	63540203	*	Y	-0.53211	-3.73684
chr6:25869620:A:G	0.6557	A	G	0.8774	-0.0068	0.0153	36659	63137	30	0.1602	6	25869620	6	25869620	*	rs523383	R	25869848	rs523383	A	G	0.8797	-0.0135	0.0025	6.6e-08	692552	25869848	25869620	6	25869620	6	25869620	*	R	-0.444444	-5.4
chr9:92725215:G:A	0.05263	A	G	0.3071	-0.0212	0.0109	36659	63137	32.9	0.1354	9	92725215	9	92725215	*	rs10821008	R	95487497	rs10821008	A	G	0.2915	0.0072	0.0019	0.00018	691474	95487497	92725215	9	92725215	9	92725215	*	R	-1.94495	3.78947
chr7:26723383:G:A	0.3399	A	G	0.0917	-0.0168	0.0176	36659	63137	50.5	0.02744	7	26723383	7	26723383	*	rs1024453	R	26763002	rs1024453	A	G	0.0936	0.0203	0.0031	4.5e-11	680648	26763002	26723383	7	26723383	7	26723383	*	R	-0.954545	6.54839
chr11:13256414:C:T	0.6431	T	C	0.7129	0.0052	0.0113	36659	63137	31.2	0.1504	11	13256414	11	13256414	*	rs10766065	Y	13277961	rs10766065	T	C	0.7183	0.0123	0.0019	1.6e-10	689485	13277961	13256414	11	13256414	11	13256414	*	Y	0.460177	6.47368
chr17:2292856:C:T	0.3576	T	C	0.7212	0.0104	0.0113	36659	63137	0	0.674	17	2292856	17	2292856	*	rs216205	Y	2196150	rs216205	T	C	0.7432	-0.0101	0.002	3.3e-07	689957	2196150	2292856	17	2292856	17	2292856	*	Y	0.920354	-5.05
chr16:58633729:C:G	0.7306	C	G	0.248	0.0041	0.0119	36659	63137	20.5	0.2484	16	58633729	16	58633729	*	rs244915	B	58667633	rs244915	C	G	0.2509	0.0097	0.0019	3.7e-07	789289	58667633	58633729	16	58633729	16	58633729	*	B	0.344538	5.10526
chr12:123722841:T:G	0.02428	T	G	0.3833	0.0235	0.0104	36659	63137	4.8	0.3974	12	123722841	12	123722841	*	rs10734905	K	124207388	rs10734905	T	G	0.3796	-0.0069	0.0017	3.5e-05	791772	124207388	123722841	12	123722841	12	123722841	*	K	2.25962	-4.05882
chr3:114672546:C:T	0.08896	T	C	0.0848	0.031	0.0182	36659	63137	0	0.7007	3	114672546	3	114672546	*	rs11711196	Y	114391393	rs11711196	T	C	0.08302	-0.0182	0.0035	1.5e-07	677005	114391393	114672546	3	114672546	3	114672546	*	Y	1.7033	-5.2
chr2:231879499:T:C	0.552	T	C	0.762	0.0071	0.0119	36659	63137	0	0.7405	2	231879499	2	231879499	*	rs10179086	Y	232744209	rs10179086	T	C	0.7716	-0.0097	0.0021	3e-06	688961	232744209	231879499	2	231879499	2	231879499	*	Y	0.596639	-4.61905
chr7:113967709:A:G	0.5386	A	G	0.6842	-0.0067	0.0109	36659	63137	0	0.5434	7	113967709	7	113967709	*	rs11972969	R	113607764	rs11972969	A	G	0.6685	-0.0114	0.0018	4.3e-10	692009	113607764	113967709	7	113967709	7	113967709	*	R	-0.614679	-6.33333
chr3:70501311:C:A	0.8911	A	C	0.5435	-0.0014	0.0102	36659	63137	33.5	0.1309	3	70501311	3	70501311	*	rs1491609	M	70550462	rs1491609	A	C	0.5298	0.008	0.0017	3.8e-06	684941	70550462	70501311	3	70501311	3	70501311	*	M	-0.137255	4.70588
chr8:86417643:C:G	0.4419	C	G	0.5848	0.0079	0.0102	36659	63137	0	0.9745	8	86417643	8	86417643	*	rs6996052	S	87429872	rs6996052	C	G	0.5805	0.0098	0.0017	1.3e-08	692339	87429872	86417643	8	86417643	8	86417643	*	S	0.77451	5.76471
chr4:146630177:C:T	0.9404	T	C	0.0719	-0.0015	0.0195	36659	63137	1.6	0.4266	4	146630177	4	146630177	*	rs10025202	Y	147551329	rs10025202	T	C	0.07589	-0.015	0.0033	8e-06	692285	147551329	146630177	4	146630177	4	146630177	*	Y	-0.0769231	-4.54545
chr5:96580019:G:A	0.5142	A	G	0.038	-0.0178	0.0273	36659	63137	0	0.8921	5	96580019	5	96580019	*	rs8180437	R	95915723	rs8180437	A	G	0.03338	0.0293	0.0049	1.8e-09	691423	95915723	96580019	5	96580019	5	96580019	*	R	-0.652015	5.97959
chr1:227556548:A:G	0.5743	A	G	0.8281	-0.0075	0.0133	36659	63137	0	0.8506	1	227556548	1	227556548	*	rs12092054	R	227744249	rs12092054	A	G	0.8289	-0.0078	0.0022	0.00029	747974	227744249	227556548	1	227556548	1	227556548	*	R	-0.56391	-3.54545
chr2:9762773:A:G	0.877	A	G	0.8544	0.0023	0.0147	36659	63137	0	0.5138	2	9762773	2	9762773	*	rs16867155	R	9902902	rs16867155	A	G	0.8538	0.0107	0.0024	1.3e-05	685837	9902902	9762773	2	9762773	2	9762773	*	R	0.156463	4.45833
chr3:82488958:G:A	0.5001	A	G	0.5213	-0.0068	0.0101	36659	63137	31.6	0.1463	3	82488958	3	82488958	*	rs7649685	R	82538109	rs7649685	A	G	0.5301	-0.0098	0.0017	1.2e-08	691646	82538109	82488958	3	82488958	3	82488958	*	R	-0.673267	-5.76471
chr18:43418505:C:T	0.6564	T	C	0.3193	0.0048	0.0108	36659	63137	29.1	0.1685	18	43418505	18	43418505	*	rs607745	Y	40998470	rs607745	T	C	0.3253	0.0124	0.0018	1.4e-11	692417	40998470	43418505	18	43418505	18	43418505	*	Y	0.444444	6.88889
chr1:42009832:T:C	0.01084	T	C	0.3004	-0.0282	0.0111	36659	63137	7.4	0.3734	1	42009832	1	42009832	*	rs3856259	Y	42475503	rs3856259	T	C	0.2896	0.0097	0.0019	4.6e-07	685635	42475503	42009832	1	42009832	1	42009832	*	Y	-2.54054	5.10526
chr2:42766026:T:G	0.8515	T	G	0.4043	-0.0019	0.0103	36659	63137	0	0.6461	2	42766026	2	42766026	*	rs965374	K	42993166	rs965374	T	G	0.4029	-0.0059	0.0017	0.00048	780092	42993166	42766026	2	42766026	2	42766026	*	K	-0.184466	-3.47059
chr10:92772334:A:G	0.267	A	G	0.2165	0.0137	0.0123	36659	63137	10.6	0.3428	10	92772334	10	92772334	*	rs1418388	R	94532091	rs1418388	A	G	0.2066	-0.0079	0.0021	0.00019	687464	94532091	92772334	10	92772334	10	92772334	*	R	1.11382	-3.7619
chr20:49689580:C:T	0.7856	T	C	0.5476	0.0028	0.0102	36659	63137	0	0.9836	20	49689580	20	49689580	*	rs6091026	Y	48306117	rs6091026	T	C	0.5521	0.0076	0.0017	1e-05	692362	48306117	49689580	20	49689580	20	49689580	*	Y	0.27451	4.47059
chr17:36587289:C:T	0.1758	T	C	0.445	-0.014	0.0103	36390	62462	0	0.5143	17	36587289	17	36587289	*	rs3744593	Y	34943719	rs3744593	T	C	0.4409	-0.0165	0.0018	1.3e-20	636338	34943719	36587289	17	36587289	17	36587289	*	Y	-1.35922	-9.16667
chr3:137230536:G:A	0.02011	A	G	0.1964	-0.0296	0.0127	36659	63137	34.1	0.1256	3	137230536	3	137230536	*	rs2221456	R	136949378	rs2221456	A	G	0.1856	0.0082	0.0022	0.00018	686436	136949378	137230536	3	137230536	3	137230536	*	R	-2.33071	3.72727
chr11:72612837:G:A	0.3108	A	G	0.1272	0.0154	0.0152	36659	63137	0	0.5613	11	72612837	11	72612837	*	rs11235548	R	72323881	rs11235548	A	G	0.1314	-0.0107	0.0025	2.2e-05	679025	72323881	72612837	11	72612837	11	72612837	*	R	1.01316	-4.28
chr10:74116036:A:G	0.08618	A	G	0.3805	-0.018	0.0105	36659	63137	0	0.5625	10	74116036	10	74116036	*	rs6480716	R	75875794	rs6480716	A	G	0.3934	0.0073	0.0018	3.8e-05	690608	75875794	74116036	10	74116036	10	74116036	*	R	-1.71429	4.05556
chr22:42213142:T:C	0.8676	T	C	0.8009	0.0021	0.0125	36659	63137	24.8	0.2073	22	42213142	22	42213142	*	rs5758651	Y	42609148	rs5758651	T	C	0.7902	0.009	0.0021	2.5e-05	692612	42609148	42213142	22	42213142	22	42213142	*	Y	0.168	4.28571
chr10:65012962:G:A	0.9916	A	G	0.2177	0.0001	0.0122	36659	63137	15.5	0.2961	10	65012962	10	65012962	*	rs10761893	R	66772720	rs10761893	A	G	0.2259	0.0074	0.0021	0.00037	692531	66772720	65012962	10	65012962	10	65012962	*	R	0.00819672	3.52381
chr1:224655057:A:G	0.5609	A	G	0.5609	-0.0059	0.0101	36659	63137	41.1	0.07504	1	224655057	1	224655057	*	rs298735	R	224842759	rs298735	A	G	0.5581	-0.0064	0.0017	0.0002	685125	224842759	224655057	1	224655057	1	224655057	*	R	-0.584158	-3.76471
chr2:44458014:C:A	0.3892	A	C	0.6716	-0.0092	0.0107	36659	63137	2.5	0.4182	2	44458014	2	44458014	*	rs786419	M	44685153	rs786419	A	C	0.6778	0.009	0.0018	1.2e-06	689929	44685153	44458014	2	44458014	2	44458014	*	M	-0.859813	5
chr1:34092173:G:C	0.8191	C	G	0.4299	0.0024	0.0103	36659	63137	0	0.83	1	34092173	1	34092173	*	rs9425903	S	34557774	rs9425903	C	G	0.447	-0.0069	0.0017	7.1e-05	672957	34557774	34092173	1	34092173	1	34092173	*	S	0.23301	-4.05882
chr10:110353464:G:A	0.5617	A	G	0.2038	-0.0073	0.0126	36659	63137	0	0.7405	10	110353464	10	110353464	*	rs1227983	R	112113222	rs1227983	A	G	0.219	0.009	0.0022	3.1e-05	679667	112113222	110353464	10	110353464	10	110353464	*	R	-0.579365	4.09091
chr1:19225161:G:A	0.2604	A	G	0.571	-0.0115	0.0103	36659	63137	27.6	0.1817	1	19225161	1	19225161	*	rs710875	R	19551655	rs710875	A	G	0.5897	-0.0064	0.0018	0.00028	687156	19551655	19225161	1	19225161	1	19225161	*	R	-1.1165	-3.55556
chr1:209082469:T:C	0.84	T	C	0.5018	0.002	0.0101	36659	63137	0	0.5974	1	209082469	1	209082469	*	rs1183044	Y	209255814	rs1183044	T	C	0.4905	-0.009	0.0017	1.5e-07	691426	209255814	209082469	1	209082469	1	209082469	*	Y	0.19802	-5.29412
chr4:185907225:G:A	0.8097	A	G	0.2459	0.0028	0.0117	36659	63137	0	0.8451	4	185907225	4	185907225	*	rs1947455	D	186828379	rs1947455	A	G	0.2535	-0.0094	0.002	3e-06	686584	186828379	185907225	4	185907225	4	185907225	*	D	0.239316	-4.7
chr12:1784484:C:A	0.5026	A	C	0.4651	-0.0068	0.0102	36390	62462	27	0.1953	12	1784484	12	1784484	*	rs9805049	M	1893650	rs9805049	A	C	0.4504	-0.0064	0.0017	0.00022	688803	1893650	1784484	12	1784484	12	1784484	*	M	-0.666667	-3.76471
chr4:158756560:G:A	0.6217	A	G	0.3855	0.0051	0.0104	36659	63137	22.3	0.2311	4	158756560	4	158756560	*	rs7666007	R	159677712	rs7666007	A	G	0.388	0.0067	0.0018	0.00014	691641	159677712	158756560	4	158756560	4	158756560	*	R	0.490385	3.72222
chr11:13275014:T:C	0.9669	T	C	0.7384	0.0005	0.0114	36659	63137	0	0.4934	11	13275014	11	13275014	*	rs11022742	Y	13296561	rs11022742	T	C	0.7314	0.0126	0.0019	6.2e-11	691987	13296561	13275014	11	13275014	11	13275014	*	Y	0.0438596	6.63158
chr2:69481235:T:C	0.9655	T	C	0.8315	0.0006	0.0135	36659	63137	0	0.5889	2	69481235	2	69481235	*	rs6546523	Y	69708367	rs6546523	T	C	0.8271	-0.0088	0.0022	7.5e-05	689566	69708367	69481235	2	69481235	2	69481235	*	Y	0.0444444	-4
chr17:57707253:T:C	0.2346	T	C	0.3923	-0.0124	0.0105	36659	63137	9.2	0.3563	17	57707253	17	57707253	*	rs9898915	Y	55784614	rs9898915	T	C	0.3812	0.0063	0.0018	0.0004	688367	55784614	57707253	17	57707253	17	57707253	*	Y	-1.18095	3.5
chr11:122688142:T:C	2.029e-05	T	C	0.5192	0.0439	0.0103	36659	63137	0	0.5692	11	122688142	11	122688142	*	rs10750219	Y	122558850	rs10750219	T	C	0.5234	0.0074	0.0017	2.2e-05	685822	122558850	122688142	11	122688142	11	122688142	*	Y	4.26214	4.35294
chr9:80604880:A:G	0.06398	A	G	0.196	0.0237	0.0128	36659	63137	10.7	0.3423	9	80604880	9	80604880	*	rs4877185	R	83219795	rs4877185	A	G	0.1967	0.0086	0.0022	8.5e-05	688308	83219795	80604880	9	80604880	9	80604880	*	R	1.85156	3.90909
chr7:67273073:C:T	0.7015	T	C	0.1352	0.0057	0.0149	36659	63137	0	0.6696	7	67273073	7	67273073	*	rs10950066	Y	66738060	rs10950066	T	C	0.1158	-0.0099	0.0027	0.00024	690277	66738060	67273073	7	67273073	7	67273073	*	Y	0.38255	-3.66667
chr4:119487997:T:C	0.8831	T	C	0.714	-0.0016	0.0112	36659	63137	0	0.8022	4	119487997	4	119487997	*	rs10006706	Y	120409152	rs10006706	T	C	0.706	-0.0098	0.0019	2.1e-07	685044	120409152	119487997	4	119487997	4	119487997	*	Y	-0.142857	-5.15789
chr2:155384058:A:G	0.5963	A	G	0.8057	-0.0068	0.0129	36659	63137	19.7	0.256	2	155384058	2	155384058	*	rs1486061	R	156240570	rs1486061	A	G	0.7968	-0.0115	0.0022	8.8e-08	684945	156240570	155384058	2	155384058	2	155384058	*	R	-0.527132	-5.22727
chr13:93024106:T:G	0.706	T	G	0.2054	0.0048	0.0126	36659	63137	0	0.5473	13	93024106	13	93024106	*	rs511722	K	93676359	rs511722	T	G	0.1871	-0.008	0.0022	0.00027	691177	93676359	93024106	13	93024106	13	93024106	*	K	0.380952	-3.63636
chr4:119292875:T:G	0.78	T	G	0.6822	-0.003	0.0108	36659	63137	17.6	0.2761	4	119292875	4	119292875	*	rs3749591	K	120214030	rs3749591	T	G	0.6748	-0.0087	0.0018	1.9e-06	692490	120214030	119292875	4	119292875	4	119292875	*	K	-0.277778	-4.83333
chr3:24867599:G:T	0.9654	T	G	0.5792	-0.0004	0.0103	36659	63137	0.3	0.4375	3	24867599	3	24867599	*	rs2885594	K	24909090	rs2885594	T	G	0.5964	0.0082	0.0018	4e-06	680968	24909090	24867599	3	24867599	3	24867599	*	K	-0.038835	4.55556
chr1:107458259:G:A	0.09857	A	G	0.1534	0.0233	0.0141	36659	63137	23.6	0.2191	1	107458259	1	107458259	*	rs11803285	R	108000881	rs11803285	A	G	0.1591	0.0097	0.0024	3.4e-05	687081	108000881	107458259	1	107458259	1	107458259	*	R	1.65248	4.04167
chr12:58339564:A:G	0.7887	A	G	0.3628	0.0029	0.0106	36659	63137	8.7	0.3608	12	58339564	12	58339564	*	rs2703061	R	58733347	rs2703061	A	G	0.3426	-0.0064	0.0018	0.00043	690301	58733347	58339564	12	58339564	12	58339564	*	R	0.273585	-3.55556
chr8:40368111:G:A	0.1231	A	G	0.5653	-0.0157	0.0102	36659	63137	4.8	0.3973	8	40368111	8	40368111	*	rs813406	R	40225630	rs813406	A	G	0.563	-0.0061	0.0017	0.0005	686550	40225630	40368111	8	40368111	8	40368111	*	R	-1.53922	-3.58824
chr2:50738478:G:C	0.9483	C	G	0.765	-0.0008	0.012	36659	63137	41.1	0.07498	2	50738478	2	50738478	*	rs1646427	S	50965616	rs1646427	C	G	0.7717	-0.0085	0.0021	3.5e-05	687658	50965616	50738478	2	50738478	2	50738478	*	S	-0.0666667	-4.04762
chr9:33829604:A:G	0.06303	A	G	0.8955	0.0312	0.0168	36659	63137	20.6	0.2472	9	33829604	9	33829604	*	rs10971723	R	33829602	rs10971723	A	G	0.8916	0.0195	0.0027	1.1e-12	692521	33829602	33829604	9	33829604	9	33829604	*	R	1.85714	7.22222
chr13:60218599:C:T	0.1636	T	C	0.5568	-0.0142	0.0102	36659	63137	27.9	0.1788	13	60218599	13	60218599	*	rs9538603	Y	60792733	rs9538603	T	C	0.5693	-0.008	0.0017	4.2e-06	686391	60792733	60218599	13	60218599	13	60218599	*	Y	-1.39216	-4.70588
chr2:35350274:T:C	1.464e-05	T	C	0.4973	-0.0439	0.0101	36659	63137	0	0.87	2	35350274	2	35350274	*	rs7590763	Y	35575340	rs7590763	T	C	0.4923	-0.0119	0.0017	3.9e-12	688701	35575340	35350274	2	35350274	2	35350274	*	Y	-4.34653	-7
chr2:224369965:G:A	0.6936	A	G	0.1546	-0.0055	0.014	36659	63137	18.4	0.2679	2	224369965	2	224369965	*	rs12694635	R	225234682	rs12694635	A	G	0.1543	0.0096	0.0023	3.9e-05	691798	225234682	224369965	2	224369965	2	224369965	*	R	-0.392857	4.17391
chr11:8646133:T:C	0.5313	T	C	0.369	-0.0066	0.0105	36659	63137	0	0.5439	11	8646133	11	8646133	*	rs10840099	Y	8667680	rs10840099	T	C	0.3512	-0.0182	0.0017	9.9e-27	794507	8667680	8646133	11	8646133	11	8646133	*	Y	-0.628571	-10.7059
chr18:43222793:C:T	0.3044	T	C	0.1969	0.0132	0.0128	36659	63137	12.9	0.3215	18	43222793	18	43222793	*	rs1424397	Y	40802758	rs1424397	T	C	0.2064	-0.0099	0.0021	4.5e-06	692341	40802758	43222793	18	43222793	18	43222793	*	Y	1.03125	-4.71429
chr5:120056738:G:A	0.7393	A	G	0.4917	-0.0034	0.0101	36659	63137	0	0.7897	5	120056738	5	120056738	*	rs1209532	R	119392433	rs1209532	A	G	0.4887	0.01	0.0018	2.1e-08	669633	119392433	120056738	5	120056738	5	120056738	*	R	-0.336634	5.55556
chr4:54864387:T:G	0.5799	T	G	0.5763	0.0057	0.0103	36659	63137	0	0.5684	4	54864387	4	54864387	*	rs1021604	K	55730553	rs1021604	T	G	0.5756	-0.0077	0.0017	1.1e-05	682962	55730553	54864387	4	54864387	4	54864387	*	K	0.553398	-4.52941
chr20:24795306:T:C	0.159	T	C	0.3428	0.0152	0.0108	36659	63137	0	0.5952	20	24795306	20	24795306	*	rs85805	Y	24775942	rs85805	T	C	0.3486	-0.0107	0.0018	2.5e-09	689640	24775942	24795306	20	24795306	20	24795306	*	Y	1.40741	-5.94444
chr7:148943357:A:G	0.9121	A	G	0.3249	0.0012	0.0111	36659	63137	0	0.5802	7	148943357	7	148943357	*	rs4727001	R	148640449	rs4727001	A	G	0.2991	0.0089	0.0019	3.6e-06	678836	148640449	148943357	7	148943357	7	148943357	*	R	0.108108	4.68421
chr5:166419087:C:T	0.2547	T	C	0.4045	0.0118	0.0104	36659	63137	59.2	0.006386	5	166419087	5	166419087	*	rs979618	Y	165846092	rs979618	T	C	0.4193	0.0085	0.0018	1.3e-06	673602	165846092	166419087	5	166419087	5	166419087	*	Y	1.13462	4.72222
chr11:113058635:A:C	0.09401	A	C	0.2167	-0.0208	0.0124	36659	63137	0	0.9197	11	113058635	11	113058635	*	rs2853191	M	112929357	rs2853191	A	C	0.2197	-0.0095	0.0021	6.3e-06	690704	112929357	113058635	11	113058635	11	113058635	*	M	-1.67742	-4.52381
chr9:77733436:C:T	0.4203	T	C	0.7739	0.0101	0.0125	36659	63137	0	0.8914	9	77733436	9	77733436	*	rs3780299	Y	80348352	rs3780299	T	C	0.7844	0.0074	0.002	0.00019	786026	80348352	77733436	9	77733436	9	77733436	*	Y	0.808	3.7
chr9:117612630:T:C	0.3486	T	C	0.5536	-0.0095	0.0101	36659	63137	31.3	0.1495	9	117612630	9	117612630	*	rs1013985	Y	120374908	rs1013985	T	C	0.555	0.0132	0.0017	2.6e-14	692531	120374908	117612630	9	117612630	9	117612630	*	Y	-0.940594	7.76471
chr3:153995856:C:A	0.2394	A	C	0.4961	0.0119	0.0101	36659	63137	0	0.6699	3	153995856	3	153995856	*	rs6796162	M	153713645	rs6796162	A	C	0.5018	0.0119	0.0017	5.5e-12	684717	153713645	153995856	3	153995856	3	153995856	*	M	1.17822	7
chr19:23329478:G:A	0.7323	A	G	0.2605	0.0039	0.0115	36659	63137	55.3	0.01336	19	23329478	19	23329478	*	rs295408	R	23512280	rs295408	A	G	0.2647	-0.0075	0.002	0.00013	692338	23512280	23329478	19	23329478	19	23329478	*	R	0.33913	-3.75
chr8:125502434:T:C	0.5315	T	C	0.7475	-0.0073	0.0117	36659	63137	23.7	0.2181	8	125502434	8	125502434	*	rs7012891	Y	126514676	rs7012891	T	C	0.7577	0.008	0.0019	3.4e-05	794472	126514676	125502434	8	125502434	8	125502434	*	Y	-0.623932	4.21053
chr2:44564520:G:A	0.6999	A	G	0.6601	-0.0041	0.0107	36659	63137	46.1	0.0463	2	44564520	2	44564520	*	rs4953105	R	44791659	rs4953105	A	G	0.6694	0.0113	0.0018	6.5e-10	689604	44791659	44564520	2	44564520	2	44564520	*	R	-0.383178	6.27778
chr20:9311529:C:A	0.006658	A	C	0.1792	0.0359	0.0132	36659	63137	0	0.7593	20	9311529	20	9311529	*	rs6056523	M	9292176	rs6056523	A	C	0.1804	-0.0082	0.0023	0.00034	677715	9292176	9311529	20	9311529	20	9311529	*	M	2.7197	-3.56522
chr17:41080716:G:A	0.4202	A	G	0.624	0.0084	0.0104	36659	63137	0	0.5288	17	41080716	17	41080716	*	rs11868364	R	39236968	rs11868364	A	G	0.6324	-0.0095	0.0018	9.9e-08	692229	39236968	41080716	17	41080716	17	41080716	*	R	0.807692	-5.27778
chr7:119546014:C:T	0.5233	T	C	0.2433	-0.0076	0.0119	36659	63137	0	0.9383	7	119546014	7	119546014	*	rs4573201	Y	119186068	rs4573201	T	C	0.2457	0.008	0.002	6.2e-05	692029	119186068	119546014	7	119546014	7	119546014	*	Y	-0.638655	4
chr5:109434969:C:T	0.2359	T	C	0.6303	0.0125	0.0105	36659	63137	0	0.6233	5	109434969	5	109434969	*	rs2914693	Y	108770670	rs2914693	T	C	0.6218	0.0085	0.0018	3.6e-06	629261	108770670	109434969	5	109434969	5	109434969	*	Y	1.19048	4.72222
chr2:140367837:A:G	0.05036	A	G	0.6134	0.0204	0.0104	36659	63137	37.5	0.09963	2	140367837	2	140367837	*	rs658631	R	141125406	rs658631	A	G	0.5895	-0.0085	0.0017	1.2e-06	687847	141125406	140367837	2	140367837	2	140367837	*	R	1.96154	-5
chr2:105037638:A:G	0.2252	A	G	0.5549	0.0123	0.0102	36659	63137	29.9	0.1614	2	105037638	2	105037638	*	rs17685394	R	105654096	rs17685394	A	G	0.5514	-0.0065	0.0017	0.00016	689180	105654096	105037638	2	105037638	2	105037638	*	R	1.20588	-3.82353
chr6:135656563:G:A	0.8457	A	G	0.3274	-0.0021	0.0107	36659	63137	0	0.7111	6	135656563	6	135656563	*	rs6916924	R	135977701	rs6916924	A	G	0.329	0.007	0.0018	0.00012	692208	135977701	135656563	6	135656563	6	135656563	*	R	-0.196262	3.88889
chr2:158746162:G:C	0.6526	C	G	0.6545	0.0048	0.0106	36659	63137	18.8	0.2647	2	158746162	2	158746162	*	rs1515925	S	159602674	rs1515925	C	G	0.6428	-0.0087	0.0018	1.4e-06	683090	159602674	158746162	2	158746162	2	158746162	*	S	0.45283	-4.83333
chr6:35359800:T:C	0.05643	T	C	0.9815	0.0723	0.0379	36659	63137	47.9	0.03774	6	35359800	6	35359800	*	rs9658079	Y	35327577	rs9658079	T	C	0.98047	-0.0285	0.0063	5.6e-06	670709	35327577	35359800	6	35359800	6	35359800	*	Y	1.90765	-4.52381
chr20:52576118:C:T	0.4636	T	C	0.8702	0.0113	0.0154	36659	63137	44.2	0.05604	20	52576118	20	52576118	*	rs10460621	Y	51192657	rs10460621	T	C	0.877	-0.0106	0.0026	6.1e-05	689742	51192657	52576118	20	52576118	20	52576118	*	Y	0.733766	-4.07692
chr2:207534205:A:G	0.2338	A	G	0.8123	0.0153	0.0128	36659	63137	6.6	0.3809	2	207534205	2	207534205	*	rs889895	R	208398929	rs889895	A	G	0.8078	0.0103	0.0022	3.2e-06	691508	208398929	207534205	2	207534205	2	207534205	*	R	1.19531	4.68182
chr4:102711806:C:T	0.1516	T	C	0.3303	-0.0155	0.0108	36659	63137	0	0.7797	4	102711806	4	102711806	*	rs223508	Y	103632963	rs223508	T	C	0.3325	-0.0095	0.0018	2.5e-07	686684	103632963	102711806	4	102711806	4	102711806	*	Y	-1.43519	-5.27778
chr1:17074031:C:G	0.5447	C	G	0.356	-0.0064	0.0106	36659	63137	0	0.8671	1	17074031	1	17074031	*	rs12134165	V	17400526	rs12134165	C	G	0.3405	0.0089	0.0018	9.7e-07	692406	17400526	17074031	1	17074031	1	17074031	*	V	-0.603774	4.94444
chr3:153455208:G:C	0.5701	C	G	0.4493	-0.0058	0.0102	36659	63137	29	0.1688	3	153455208	3	153455208	*	rs7626024	S	153172997	rs7626024	C	G	0.4391	-0.0069	0.0017	6.7e-05	684028	153172997	153455208	3	153455208	3	153455208	*	S	-0.568627	-4.05882
chr18:33183791:A:T	0.3356	A	T	0.9257	-0.0185	0.0193	36659	63137	0	0.4444	18	33183791	18	33183791	*	rs271442	W	30763755	rs271442	A	T	0.93551	0.0165	0.0035	2.4e-06	692324	30763755	33183791	18	33183791	18	33183791	*	W	-0.958549	4.71429
chr13:83927598:T:G	0.7648	T	G	0.957	0.0074	0.0248	36659	63137	0	0.4614	13	83927598	13	83927598	*	rs7139607	K	84501733	rs7139607	T	G	0.95972	-0.017	0.0046	0.00022	688890	84501733	83927598	13	83927598	13	83927598	*	K	0.298387	-3.69565
chr7:32349105:C:G	0.442	C	G	0.1985	-0.0098	0.0127	36659	63137	0	0.6311	7	32349105	7	32349105	*	rs215687	S	32388717	rs215687	C	G	0.1928	0.0078	0.0022	0.00036	692131	32388717	32349105	7	32349105	7	32349105	*	S	-0.771654	3.54545
chr2:35186359:G:A	7.688e-05	A	G	0.6059	-0.041	0.0104	36659	63137	0	0.7689	2	35186359	2	35186359	*	rs1439845	R	35411425	rs1439845	A	G	0.6026	-0.0106	0.0018	2.1e-09	680986	35411425	35186359	2	35186359	2	35186359	*	R	-3.94231	-5.88889
chr15:46053489:G:A	0.2338	A	G	0.429	0.0123	0.0104	36659	63137	0	0.5863	15	46053489	15	46053489	*	rs7179883	R	46345687	rs7179883	A	G	0.4114	0.0106	0.0018	1.4e-09	680982	46345687	46053489	15	46053489	15	46053489	*	R	1.18269	5.88889
chr6:46469819:T:C	0.229	T	C	0.1862	0.0163	0.0135	36659	63137	0	0.7767	6	46469819	6	46469819	*	rs4711852	Y	46437556	rs4711852	T	C	0.168	-0.0124	0.0023	1.3e-07	677526	46437556	46469819	6	46469819	6	46469819	*	Y	1.20741	-5.3913
chr17:47100410:A:T	0.3618	A	T	0.2815	0.0104	0.0114	36659	63137	17.2	0.2801	17	47100410	17	47100410	*	rs2678713	W	45177776	rs2678713	A	T	0.2739	0.0077	0.0019	6.7e-05	690585	45177776	47100410	17	47100410	17	47100410	*	W	0.912281	4.05263
chr10:112161596:G:A	0.2372	A	G	0.6845	-0.0131	0.0111	36659	63137	0	0.8395	10	112161596	10	112161596	*	rs2250802	R	113921354	rs2250802	A	G	0.715	0.0076	0.0018	2.7e-05	795257	113921354	112161596	10	112161596	10	112161596	*	R	-1.18018	4.22222
chr6:101012803:A:G	0.0004238	A	G	0.5611	-0.0359	0.0102	36659	63137	0	0.611	6	101012803	6	101012803	*	rs2024843	R	101460679	rs2024843	A	G	0.5522	0.0073	0.0017	3.1e-05	681793	101460679	101012803	6	101012803	6	101012803	*	R	-3.51961	4.29412
chr10:75787052:G:C	0.8625	C	G	0.4656	-0.0018	0.0102	36659	63137	0	0.4682	10	75787052	10	75787052	*	rs10762680	V	77546810	rs10762680	C	G	0.4987	0.0094	0.0017	5.3e-08	688991	77546810	75787052	10	75787052	10	75787052	*	V	-0.176471	5.52941
chr6:96106811:G:A	0.7902	A	G	0.1961	-0.0034	0.0127	36659	63137	0	0.6583	6	96106811	6	96106811	*	rs9399756	R	96554687	rs9399756	A	G	0.2039	-0.0076	0.0022	0.00038	692523	96554687	96106811	6	96106811	6	96106811	*	R	-0.267717	-3.45455
chr13:88563935:T:C	0.5909	T	C	0.1121	0.0088	0.0163	36659	63137	0	0.6149	13	88563935	13	88563935	*	rs1334188	Y	89216190	rs1334188	T	C	0.1168	0.0133	0.0027	7.2e-07	691652	89216190	88563935	13	88563935	13	88563935	*	Y	0.539877	4.92593
chr16:50973133:G:C	0.1207	C	G	0.4597	0.0159	0.0102	36659	63137	0	0.7398	16	50973133	16	50973133	*	rs10852610	S	51007044	rs10852610	C	G	0.4577	0.0078	0.0017	6e-06	691964	51007044	50973133	16	50973133	16	50973133	*	S	1.55882	4.58824
chr11:30178141:A:C	0.5644	A	C	0.64	0.0061	0.0106	36659	63137	36.9	0.1039	11	30178141	11	30178141	*	rs7940816	M	30199688	rs7940816	A	C	0.6449	0.0074	0.0018	3.3e-05	690887	30199688	30178141	11	30178141	11	30178141	*	M	0.575472	4.11111
chr7:86540493:A:G	0.8558	A	G	0.6137	0.0019	0.0104	36659	63137	48.9	0.03376	7	86540493	7	86540493	*	rs1115206	R	86169809	rs1115206	A	G	0.6206	0.0061	0.0017	0.0003	787824	86169809	86540493	7	86540493	7	86540493	*	R	0.182692	3.58824
chr8:101844289:A:G	0.0813	A	G	0.7966	-0.0219	0.0126	36659	63137	0	0.6353	8	101844289	8	101844289	*	rs1148497	R	102856517	rs1148497	A	G	0.7813	0.0074	0.0021	0.00049	685270	102856517	101844289	8	101844289	8	101844289	*	R	-1.7381	3.52381
chr2:231792567:T:G	0.7366	T	G	0.759	-0.004	0.0118	36659	63137	0	0.8827	2	231792567	2	231792567	*	rs17199670	K	232657277	rs17199670	T	G	0.7736	-0.01	0.002	1.1e-06	690132	232657277	231792567	2	231792567	2	231792567	*	K	-0.338983	-5
chr11:2261674:G:A	0.9394	A	G	0.1809	-0.001	0.0132	36659	63137	0	0.5168	11	2261674	11	2261674	*	rs1548428	R	2282904	rs1548428	A	G	0.195	0.0089	0.0022	5.8e-05	687956	2282904	2261674	11	2261674	11	2261674	*	R	-0.0757576	4.04545
chr5:160585200:A:G	0.9986	A	G	0.259	0	0.0116	36659	63137	0	0.9595	5	160585200	5	160585200	*	rs12523138	R	160012207	rs12523138	A	G	0.254	-0.0078	0.002	8.2e-05	691497	160012207	160585200	5	160585200	5	160585200	*	R	0	-3.9
chr12:32330187:C:T	0.1432	T	C	0.2165	0.0179	0.0122	36659	63137	3	0.4141	12	32330187	12	32330187	*	rs11051940	Y	32483121	rs11051940	T	C	0.2126	-0.0085	0.0021	5.4e-05	691974	32483121	32330187	12	32330187	12	32330187	*	Y	1.46721	-4.04762
chr8:130875806:T:G	0.5747	T	G	0.5826	-0.0057	0.0102	36659	63137	1.2	0.4303	8	130875806	8	130875806	*	rs11780690	D	131888052	rs11780690	T	G	0.6007	-0.0065	0.0018	0.00023	688707	131888052	130875806	8	130875806	8	130875806	*	D	-0.558824	-3.61111
chr3:58352106:A:G	0.4685	A	G	0.3804	-0.0077	0.0106	36659	63137	0	0.5955	3	58352106	3	58352106	*	rs4681682	R	58337833	rs4681682	A	G	0.3717	0.0082	0.0018	3.8e-06	691039	58337833	58352106	3	58352106	3	58352106	*	R	-0.726415	4.55556
chr7:84005397:A:G	0.3704	A	G	0.7686	-0.0107	0.0119	36659	63137	1.1	0.4304	7	84005397	7	84005397	*	rs7804122	R	83634713	rs7804122	A	G	0.7716	0.0077	0.0021	0.00022	692406	83634713	84005397	7	84005397	7	84005397	*	R	-0.89916	3.66667
chr6:82671605:C:T	0.3774	T	C	0.5863	0.0091	0.0103	36659	63137	0	0.5368	6	82671605	6	82671605	*	rs1145891	Y	83381322	rs1145891	T	C	0.5758	-0.012	0.0017	3.7e-12	692367	83381322	82671605	6	82671605	6	82671605	*	Y	0.883495	-7.05882
chr16:29933511:G:A	0.000242	A	G	0.5067	-0.0377	0.0103	36659	63137	0	0.4609	16	29933511	16	29933511	*	rs12716974	R	29944832	rs12716974	A	G	0.5405	0.022	0.0017	3.4e-37	692535	29944832	29933511	16	29933511	16	29933511	*	R	-3.66019	12.9412
chr6:65653106:T:A	0.3208	A	T	0.0352	-0.0276	0.0278	36659	63137	4.6	0.399	6	65653106	6	65653106	*	rs11758603	W	66362999	rs11758603	A	T	0.02496	-0.0175	0.0049	0.00037	665206	66362999	65653106	6	65653106	6	65653106	*	W	-0.992806	-3.57143
chr4:67016914:T:C	0.7204	T	C	0.1249	0.0055	0.0154	36659	63137	0	0.4597	4	67016914	4	67016914	*	rs1842584	Y	67882632	rs1842584	T	C	0.1251	0.01	0.0026	0.00013	690480	67882632	67016914	4	67016914	4	67016914	*	Y	0.357143	3.84615
chr5:104687121:C:T	0.5839	T	C	0.1858	-0.0071	0.013	36659	63137	5.8	0.3883	5	104687121	5	104687121	*	rs12513560	Y	104022822	rs12513560	T	C	0.17	-0.0094	0.0023	4.2e-05	689738	104022822	104687121	5	104687121	5	104687121	*	Y	-0.546154	-4.08696
chr2:24128139:T:C	0.6968	T	C	0.8669	0.0058	0.0149	36659	63137	0	0.8972	2	24128139	2	24128139	*	rs12713210	Y	24351009	rs12713210	T	C	0.8612	-0.0087	0.0025	0.00038	692452	24351009	24128139	2	24128139	2	24128139	*	Y	0.389262	-3.48
chr11:72733538:T:C	0.7975	T	C	0.7634	0.0031	0.0119	36659	63137	20.9	0.2439	11	72733538	11	72733538	*	rs7123876	Y	72444583	rs7123876	T	C	0.754	-0.0119	0.0019	2.2e-10	793551	72444583	72733538	11	72733538	11	72733538	*	Y	0.260504	-6.26316
chr1:188369625:A:G	0.8682	A	G	0.5888	-0.0017	0.0103	36659	63137	0	0.4489	1	188369625	1	188369625	*	rs12036328	R	188338756	rs12036328	A	G	0.6009	-0.0062	0.0018	0.0004	690747	188338756	188369625	1	188369625	1	188369625	*	R	-0.165049	-3.44444
chr8:14395845:A:G	0.6706	A	G	0.6388	0.0045	0.0105	36659	63137	47.7	0.03886	8	14395845	8	14395845	*	rs2054356	R	14253354	rs2054356	A	G	0.6325	-0.0106	0.0018	3e-09	687256	14253354	14395845	8	14395845	8	14395845	*	R	0.428571	-5.88889
chr3:183733360:C:A	0.8429	A	C	0.4403	-0.002	0.0102	36659	63137	0	0.5939	3	183733360	3	183733360	*	rs262984	M	183451148	rs262984	A	C	0.4305	-0.0071	0.0017	4.5e-05	688546	183451148	183733360	3	183733360	3	183733360	*	M	-0.196078	-4.17647
chr4:25326903:C:T	0.5784	T	C	0.5567	-0.0057	0.0102	36659	63137	22.1	0.2333	4	25326903	4	25326903	*	rs6856277	Y	25328525	rs6856277	T	C	0.5537	-0.0124	0.0017	8.8e-13	692046	25328525	25326903	4	25326903	4	25326903	*	Y	-0.558824	-7.29412
chr8:94572945:C:T	0.887	T	C	0.3314	0.0015	0.0107	36659	63137	33.4	0.1315	8	94572945	8	94572945	*	rs10956919	Y	95585173	rs10956919	T	C	0.3204	-0.0131	0.0019	1.9e-12	681781	95585173	94572945	8	94572945	8	94572945	*	Y	0.140187	-6.89474
chr15:36585373:A:G	0.4393	A	G	0.6138	0.008	0.0103	36659	63137	3.9	0.4058	15	36585373	15	36585373	*	rs12898393	R	36877574	rs12898393	A	G	0.6185	0.0067	0.0018	0.00017	692148	36877574	36585373	15	36585373	15	36585373	*	R	0.776699	3.72222
chr2:57079073:G:A	0.98	A	G	0.4901	0.0003	0.0101	36659	63137	0	0.4446	2	57079073	2	57079073	*	rs11901902	R	57306208	rs11901902	A	G	0.4911	0.0083	0.0017	1.2e-06	689184	57306208	57079073	2	57079073	2	57079073	*	R	0.029703	4.88235
chr12:90881890:C:A	0.001718	A	C	0.3833	0.0326	0.0104	36659	63137	0	0.7796	12	90881890	12	90881890	*	rs7316013	M	91275667	rs7316013	A	C	0.3945	-0.008	0.0018	7.6e-06	674787	91275667	90881890	12	90881890	12	90881890	*	M	3.13462	-4.44444
chr11:43746704:A:G	0.2145	A	G	0.3126	0.0136	0.011	36659	63137	0	0.7421	11	43746704	11	43746704	*	rs10742688	R	43768254	rs10742688	A	G	0.303	0.0203	0.0019	2e-27	691998	43768254	43746704	11	43746704	11	43746704	*	R	1.23636	10.6842
chr4:30860342:A:G	0.3481	A	G	0.3365	0.0101	0.0107	36659	63137	41.2	0.07395	4	30860342	4	30860342	*	rs1447365	R	30861964	rs1447365	A	G	0.3331	-0.0094	0.0018	2.9e-07	689910	30861964	30860342	4	30860342	4	30860342	*	R	0.943925	-5.22222
chr12:108026128:T:A	0.004406	A	T	0.2266	0.0342	0.012	36659	63137	0	0.9075	12	108026128	12	108026128	*	rs11113661	W	108419905	rs11113661	A	T	0.2243	-0.0164	0.002	1e-15	690599	108419905	108026128	12	108026128	12	108026128	*	W	2.85	-8.2
chr1:60915556:G:A	0.1318	A	G	0.1098	-0.0246	0.0163	36659	63137	4	0.4049	1	60915556	1	60915556	*	rs4915716	R	61381228	rs4915716	A	G	0.1093	-0.0112	0.0027	3.7e-05	692454	61381228	60915556	1	60915556	1	60915556	*	R	-1.5092	-4.14815
chr17:78785854:A:T	0.9932	A	T	0.4566	-0.0001	0.0101	36659	63137	11.7	0.3324	17	78785854	17	78785854	*	rs2010806	W	76781936	rs2010806	A	T	0.4439	0.0066	0.0018	0.00024	634828	76781936	78785854	17	78785854	17	78785854	*	W	-0.00990099	3.66667
chr3:64967235:C:T	0.2629	T	C	0.2634	0.0128	0.0115	36659	63137	25.2	0.2039	3	64967235	3	64967235	*	rs1720543	Y	64952910	rs1720543	T	C	0.2599	0.0096	0.002	1.8e-06	680866	64952910	64967235	3	64967235	3	64967235	*	Y	1.11304	4.8
chr3:15676337:C:T	0.2161	T	C	0.6002	-0.0128	0.0103	36659	63137	0	0.819	3	15676337	3	15676337	*	rs2470539	Y	15717844	rs2470539	T	C	0.5947	-0.0101	0.0017	1e-09	793524	15717844	15676337	3	15676337	3	15676337	*	Y	-1.24272	-5.94118
chr19:28748949:A:G	0.4633	A	G	0.3713	0.0077	0.0105	36659	63137	44.7	0.0536	19	28748949	19	28748949	*	rs12327698	R	29239856	rs12327698	A	G	0.3821	0.0073	0.0018	3.5e-05	691819	29239856	28748949	19	28748949	19	28748949	*	R	0.733333	4.05556
chr2:7941495:C:T	0.3931	T	C	0.1252	-0.0132	0.0154	36294	57031	60.2	0.007124	2	7941495	2	7941495	*	rs10490218	Y	8081626	rs10490218	T	C	0.1208	-0.0124	0.0026	1.9e-06	691888	8081626	7941495	2	7941495	2	7941495	*	Y	-0.857143	-4.76923
chr15:51508536:C:T	0.06209	T	C	0.504	0.0188	0.0101	36659	63137	0	0.6253	15	51508536	15	51508536	*	rs12101730	Y	51800733	rs12101730	T	C	0.5118	-0.0126	0.0017	2.8e-13	691400	51800733	51508536	15	51508536	15	51508536	*	Y	1.86139	-7.41176
chr6:97339793:C:T	0.7328	T	C	0.3634	0.0036	0.0104	36659	63137	0	0.8334	6	97339793	6	97339793	*	rs9387289	Y	97787669	rs9387289	T	C	0.3682	-0.0139	0.0018	4.6e-15	692606	97787669	97339793	6	97339793	6	97339793	*	Y	0.346154	-7.72222
chr4:62678822:T:C	0.4844	T	C	0.8552	-0.0101	0.0144	36659	63137	0	0.8006	4	62678822	4	62678822	*	rs6812444	Y	63544540	rs6812444	T	C	0.8524	-0.0114	0.0025	3.7e-06	680173	63544540	62678822	4	62678822	4	62678822	*	Y	-0.701389	-4.56
chr5:102749565:T:A	0.5046	A	T	0.3978	-0.0069	0.0103	36659	63137	29	0.1696	5	102749565	5	102749565	*	rs2458659	W	102085269	rs2458659	A	T	0.4099	0.0104	0.0017	3.1e-09	692113	102085269	102749565	5	102749565	5	102749565	*	W	-0.669903	6.11765
chr12:89357864:A:G	0.6557	A	G	0.8068	-0.0057	0.0128	36659	63137	5.5	0.391	12	89357864	12	89357864	*	rs1689410	R	89751641	rs1689410	A	G	0.8037	-0.0125	0.0022	1.5e-08	684673	89751641	89357864	12	89357864	12	89357864	*	R	-0.445312	-5.68182
chr1:96387948:G:T	0.3981	T	G	0.1362	-0.0125	0.0148	36659	63137	0	0.7969	1	96387948	1	96387948	*	rs11165614	K	96853504	rs11165614	T	G	0.1438	0.0119	0.0024	1.1e-06	690835	96853504	96387948	1	96387948	1	96387948	*	K	-0.844595	4.95833
chr5:104614550:C:T	0.4748	T	C	0.4347	0.0073	0.0101	36659	63137	26.2	0.1948	5	104614550	5	104614550	*	rs254020	Y	103950251	rs254020	T	C	0.4469	0.0096	0.0017	3.1e-08	690687	103950251	104614550	5	104614550	5	104614550	*	Y	0.722772	5.64706
chr12:132735358:T:C	0.6448	T	C	0.3849	-0.0048	0.0105	36659	63137	0	0.8542	12	132735358	12	132735358	*	rs10747081	Y	133311944	rs10747081	T	C	0.3915	0.0074	0.0018	2.3e-05	691702	133311944	132735358	12	132735358	12	132735358	*	Y	-0.457143	4.11111
chr3:173999024:A:G	0.9704	A	G	0.7678	0.0004	0.0119	36659	63137	0	0.4558	3	173999024	3	173999024	*	rs13078193	R	173716814	rs13078193	A	G	0.7578	0.0101	0.002	4.3e-07	688515	173716814	173999024	3	173999024	3	173999024	*	R	0.0336134	5.05
chr3:156672158:T:C	0.6176	T	C	0.8392	0.007	0.0139	36659	63137	0	0.7365	3	156672158	3	156672158	*	rs9289971	Y	156389947	rs9289971	T	C	0.8358	0.0113	0.0022	2.8e-07	785791	156389947	156672158	3	156672158	3	156672158	*	Y	0.503597	5.13636
chr6:108587315:G:T	0.06028	T	G	0.6006	0.0194	0.0103	36659	63137	0	0.8342	6	108587315	6	108587315	*	rs2802292	K	108908518	rs2802292	T	G	0.6248	0.016	0.0018	1.5e-19	690361	108908518	108587315	6	108587315	6	108587315	*	K	1.8835	8.88889
chr13:65285499:G:A	0.2591	A	G	0.4288	-0.0115	0.0102	36659	63137	0	0.5881	13	65285499	13	65285499	*	rs4591018	R	65859631	rs4591018	A	G	0.4358	0.0079	0.0017	4.6e-06	690249	65859631	65285499	13	65285499	13	65285499	*	R	-1.12745	4.64706
chr3:62707721:A:G	0.05316	A	G	0.2686	-0.0219	0.0113	36659	63137	0	0.4909	3	62707721	3	62707721	*	rs4688139	R	62693396	rs4688139	A	G	0.2726	0.0093	0.0019	1.5e-06	685676	62693396	62707721	3	62707721	3	62707721	*	R	-1.93805	4.89474
chr17:79859127:C:T	0.8198	T	C	0.2652	0.0026	0.0116	36294	57031	0	0.9466	17	79859127	17	79859127	*	rs12944520	Y	77832926	rs12944520	T	C	0.2722	-0.0095	0.002	1.2e-06	686751	77832926	79859127	17	79859127	17	79859127	*	Y	0.224138	-4.75
chr9:30248694:A:C	0.2481	A	C	0.9104	0.0205	0.0178	36659	63137	25.5	0.2014	9	30248694	9	30248694	*	rs13286427	M	30248692	rs13286427	A	C	0.90739	-0.0108	0.0029	0.00023	691807	30248692	30248694	9	30248694	9	30248694	*	M	1.15169	-3.72414
chr21:41281722:C:A	0.2448	A	C	0.8875	-0.0196	0.0168	36659	63137	0	0.7936	21	41281722	21	41281722	*	rs6517661	M	42653649	rs6517661	A	C	0.8927	0.0101	0.0028	0.00028	671524	42653649	41281722	21	41281722	21	41281722	*	M	-1.16667	3.60714
chr13:72019514:A:G	0.6473	A	G	0.1273	-0.0071	0.0155	36659	63137	0	0.6969	13	72019514	13	72019514	*	rs2265844	R	72593652	rs2265844	A	G	0.1316	-0.0104	0.0028	0.00023	537008	72593652	72019514	13	72019514	13	72019514	*	R	-0.458065	-3.71429
chr12:116491254:A:G	0.8208	A	G	0.4568	0.0023	0.0102	36659	63137	0	0.7698	12	116491254	12	116491254	*	rs2733632	R	116929059	rs2733632	A	G	0.4549	0.0088	0.0017	4.1e-07	692194	116929059	116491254	12	116491254	12	116491254	*	R	0.22549	5.17647
chr4:97651054:A:C	0.3118	A	C	0.4614	-0.0103	0.0102	36659	63137	0	0.6654	4	97651054	4	97651054	*	rs1508464	M	98572205	rs1508464	A	C	0.4641	-0.0069	0.0017	5.5e-05	692442	98572205	97651054	4	97651054	4	97651054	*	M	-1.0098	-4.05882
chr1:84256987:C:A	0.7506	A	C	0.6696	-0.0035	0.011	36659	63137	6.2	0.3846	1	84256987	1	84256987	*	rs1402695	M	84722670	rs1402695	A	C	0.6847	0.0066	0.0019	0.00035	691397	84722670	84256987	1	84256987	1	84256987	*	M	-0.318182	3.47368
chr7:13209087:G:T	0.4038	T	G	0.3543	0.0088	0.0105	36659	63137	25.3	0.2033	7	13209087	7	13209087	*	rs4721192	K	13248712	rs4721192	T	G	0.3693	-0.0067	0.0018	0.00017	687709	13248712	13209087	7	13209087	7	13209087	*	K	0.838095	-3.72222
chr6:97305091:T:C	0.9049	T	C	0.7121	0.0013	0.0111	36659	63137	0	0.6485	6	97305091	6	97305091	*	rs13198995	Y	97752967	rs13198995	T	C	0.7136	0.0145	0.0019	4.4e-14	687420	97752967	97305091	6	97305091	6	97305091	*	Y	0.117117	7.63158
chr8:8257449:A:C	0.9327	A	C	0.8808	-0.0013	0.0159	36390	62462	0	0.6116	8	8257449	8	8257449	*	rs2945271	M	8114971	rs2945271	A	C	0.8861	-0.0119	0.003	6.1e-05	540178	8114971	8257449	8	8257449	8	8257449	*	M	-0.081761	-3.96667
chr6:68831222:A:C	0.02345	A	C	0.5977	0.0233	0.0103	36659	63137	22.8	0.2265	6	68831222	6	68831222	*	rs514518	M	69541114	rs514518	A	C	0.5928	0.0075	0.0018	2.2e-05	685656	69541114	68831222	6	68831222	6	68831222	*	M	2.26214	4.16667
chr4:77963993:C:A	0.671	A	C	0.8534	0.0062	0.0146	36659	63137	0	0.8086	4	77963993	4	77963993	*	rs10856991	M	78885147	rs10856991	A	C	0.8597	-0.0114	0.0024	2.9e-06	690124	78885147	77963993	4	77963993	4	77963993	*	M	0.424658	-4.75
chr6:155489212:A:G	0.2666	A	G	0.757	0.0131	0.0118	36659	63137	30.3	0.1578	6	155489212	6	155489212	*	rs11156027	R	155810346	rs11156027	A	G	0.7549	0.0075	0.002	0.00018	689666	155810346	155489212	6	155489212	6	155489212	*	R	1.11017	3.75
chr20:52207112:T:C	0.6015	T	C	0.2962	0.0058	0.0111	36659	63137	37.5	0.09999	20	52207112	20	52207112	*	rs761962	Y	50823651	rs761962	T	C	0.2867	0.0077	0.0019	6.3e-05	684388	50823651	52207112	20	52207112	20	52207112	*	Y	0.522523	4.05263
chr14:69143135:A:C	0.5855	A	C	0.6906	0.0059	0.0109	36659	63137	0	0.721	14	69143135	14	69143135	*	rs10149232	M	69609852	rs10149232	A	C	0.673	-0.0066	0.0018	0.00032	692314	69609852	69143135	14	69143135	14	69143135	*	M	0.541284	-3.66667
chr8:27572989:A:G	1.939e-10	A	G	0.5527	-0.0643	0.0101	36659	63137	0	0.466	8	27572989	8	27572989	*	rs7831810	R	27430506	rs7831810	A	G	0.5728	0.0007	0.0017	0.71	680792	27430506	27572989	8	27572989	8	27572989	*	R	-6.36634	0.411765
chr13:110951389:A:G	0.1443	A	G	0.7223	0.0165	0.0113	36659	63137	0	0.7568	13	110951389	13	110951389	*	rs11619139	R	111603736	rs11619139	A	G	0.7297	0.0081	0.0019	3.4e-05	688787	111603736	110951389	13	110951389	13	110951389	*	R	1.46018	4.26316
chr15:56639568:A:G	0.7055	A	G	0.4197	0.0039	0.0103	36659	63137	0	0.9042	15	56639568	15	56639568	*	rs2170463	R	56931766	rs2170463	A	G	0.4035	0.0063	0.0018	0.00049	636289	56931766	56639568	15	56639568	15	56639568	*	R	0.378641	3.5
chr1:62456989:G:A	0.2329	A	G	0.3165	0.0129	0.0108	36659	63137	18	0.2724	1	62456989	1	62456989	*	rs4350231	R	62922660	rs4350231	A	G	0.3436	-0.006	0.0017	0.00046	793070	62922660	62456989	1	62456989	1	62456989	*	R	1.19444	-3.52941
chr17:5001832:A:G	0.01438	A	G	0.8448	-0.0339	0.0139	36659	63137	30	0.1604	17	5001832	17	5001832	*	rs2240289	R	4905127	rs2240289	A	G	0.8391	-0.0104	0.0024	9.8e-06	691365	4905127	5001832	17	5001832	17	5001832	*	R	-2.43885	-4.33333
chr1:110856255:C:T	0.7789	T	C	0.8081	0.0036	0.0129	36659	63137	36.3	0.1084	1	110856255	1	110856255	*	rs578513	Y	111398877	rs578513	T	C	0.8043	0.0103	0.0022	2.7e-06	680155	111398877	110856255	1	110856255	1	110856255	*	Y	0.27907	4.68182
chr9:71210685:T:G	0.999	T	G	0.5562	0	0.0101	36659	63137	0	0.81	9	71210685	9	71210685	*	rs1504394	B	73825601	rs1504394	T	G	0.5472	-0.0112	0.0017	6.7e-11	691838	73825601	71210685	9	71210685	9	71210685	*	B	0	-6.58824
chr9:81569676:A:G	0.5589	A	G	0.6829	0.0064	0.0109	36659	63137	0	0.6396	9	81569676	9	81569676	*	rs11139319	R	84184591	rs11139319	A	G	0.6753	-0.0094	0.0019	3.8e-07	677039	84184591	81569676	9	81569676	9	81569676	*	R	0.587156	-4.94737
chr9:86340462:C:T	0.08668	T	C	0.3284	-0.0185	0.0108	36659	63137	5.7	0.3891	9	86340462	9	86340462	*	rs700772	Y	88955377	rs700772	T	C	0.3409	0.0063	0.0018	0.00043	692376	88955377	86340462	9	86340462	9	86340462	*	Y	-1.71296	3.5
chr5:165214709:T:C	0.6903	T	C	0.6829	0.0043	0.0109	36659	63137	20	0.2527	5	165214709	5	165214709	*	rs13180450	Y	164641715	rs13180450	T	C	0.6879	-0.0082	0.0019	1.1e-05	690702	164641715	165214709	5	165214709	5	165214709	*	Y	0.394495	-4.31579
chr10:20487303:G:A	0.1844	A	G	0.0245	0.0432	0.0325	36659	63137	0	0.8322	10	20487303	10	20487303	*	rs16920545	R	20776232	rs16920545	A	G	0.02368	-0.0248	0.0057	1.5e-05	675027	20776232	20487303	10	20487303	10	20487303	*	R	1.32923	-4.35088
chr2:26730714:T:G	0.5954	T	G	0.5372	0.0054	0.0102	36659	63137	0	0.747	2	26730714	2	26730714	*	rs1731259	D	26953582	rs1731259	T	G	0.533	-0.0158	0.0017	3.3e-20	689877	26953582	26730714	2	26730714	2	26730714	*	D	0.529412	-9.29412
chr7:113142501:G:A	0.3621	A	G	0.4027	-0.0096	0.0105	36659	63137	0	0.7438	7	113142501	7	113142501	*	rs12705849	R	112782556	rs12705849	A	G	0.4022	0.0074	0.0018	3.1e-05	689964	112782556	113142501	7	113142501	7	113142501	*	R	-0.914286	4.11111
chr6:51265198:T:C	0.1877	T	C	0.3672	-0.0138	0.0105	36659	63137	0	0.8738	6	51265198	6	51265198	*	rs1988671	Y	51129996	rs1988671	T	C	0.3613	-0.0099	0.0018	2.5e-08	691675	51129996	51265198	6	51265198	6	51265198	*	Y	-1.31429	-5.5
chr2:212502549:G:A	0.587	A	G	0.1581	0.0075	0.0139	36659	63137	0	0.6636	2	212502549	2	212502549	*	rs10178687	R	213367273	rs10178687	A	G	0.1643	-0.0106	0.0024	6.4e-06	684056	213367273	212502549	2	212502549	2	212502549	*	R	0.539568	-4.41667
chr7:127856715:A:G	0.4102	A	G	0.6653	0.0088	0.0107	36659	63137	27.5	0.1827	7	127856715	7	127856715	*	rs882694	R	127496768	rs882694	A	G	0.6535	-0.0081	0.0018	8.3e-06	690676	127496768	127856715	7	127856715	7	127856715	*	R	0.82243	-4.5
chr13:29070485:A:G	0.1207	A	G	0.4087	-0.016	0.0103	36659	63137	0	0.5412	13	29070485	13	29070485	*	rs2475551	R	29644622	rs2475551	A	G	0.387	0.0074	0.0018	2.2e-05	691471	29644622	29070485	13	29070485	13	29070485	*	R	-1.5534	4.11111
chr6:24281107:G:A	0.4947	A	G	0.126	-0.0104	0.0152	36659	63137	0	0.4764	6	24281107	6	24281107	*	rs17302512	R	24281335	rs17302512	A	G	0.124	0.0104	0.0026	6.2e-05	691604	24281335	24281107	6	24281107	6	24281107	*	R	-0.684211	4
chr4:170054053:T:C	0.5175	T	C	0.7419	0.0075	0.0116	36659	63137	0	0.569	4	170054053	4	170054053	*	rs12650424	Y	170975204	rs12650424	T	C	0.7273	-0.0085	0.002	1.5e-05	691242	170975204	170054053	4	170054053	4	170054053	*	Y	0.646552	-4.25
chr12:118691510:G:T	0.5275	T	G	0.257	0.0073	0.0116	36659	63137	43.9	0.05796	12	118691510	12	118691510	*	rs11069051	K	119129315	rs11069051	T	G	0.2658	0.007	0.0019	0.00031	691109	119129315	118691510	12	118691510	12	118691510	*	K	0.62931	3.68421
chr7:69759004:G:A	0.3564	A	G	0.0476	0.0218	0.0236	36659	63137	19.9	0.2537	7	69759004	7	69759004	*	rs917725	R	69223990	rs917725	A	G	0.05098	0.0187	0.0038	1e-06	691904	69223990	69759004	7	69759004	7	69759004	*	R	0.923729	4.92105
chr5:114562753:C:A	0.7685	A	C	0.3182	-0.0032	0.0108	36659	63137	43.2	0.06183	5	114562753	5	114562753	*	rs454540	M	113898450	rs454540	A	C	0.2964	0.008	0.0019	2e-05	691591	113898450	114562753	5	114562753	5	114562753	*	M	-0.296296	4.21053
chr3:131905253:G:A	0.1921	A	G	0.2564	-0.015	0.0115	36659	63137	0	0.8715	3	131905253	3	131905253	*	rs3749262	R	131624097	rs3749262	A	G	0.2709	0.0218	0.0019	7.9e-30	692052	131624097	131905253	3	131905253	3	131905253	*	R	-1.30435	11.4737
chr16:3830658:A:G	0.9247	A	G	0.9487	0.0023	0.0248	36390	62462	0	0.8277	16	3830658	16	3830658	*	rs12447449	R	3880659	rs12447449	A	G	0.96825	-0.0162	0.0045	0.00027	589160	3880659	3830658	16	3830658	16	3830658	*	R	0.0927419	-3.6
chr6:96111590:T:C	0.7991	T	C	0.804	0.0032	0.0127	36659	63137	0	0.6617	6	96111590	6	96111590	*	rs9373644	B	96559466	rs9373644	T	C	0.796	0.0078	0.0022	0.00029	692402	96559466	96111590	6	96111590	6	96111590	*	B	0.251969	3.54545
chr19:49146241:C:T	0.4361	T	C	0.3759	-0.0082	0.0105	36390	62462	0	0.6591	19	49146241	19	49146241	*	rs10421292	Y	49649498	rs10421292	T	C	0.388	-0.0072	0.0018	7.4e-05	682650	49649498	49146241	19	49146241	19	49146241	*	Y	-0.780952	-4
chr2:165299636:G:C	0.6868	C	G	0.2464	0.0047	0.0117	36659	63137	0	0.7888	2	165299636	2	165299636	*	rs2043255	S	166156146	rs2043255	C	G	0.2487	-0.0121	0.002	1.2e-09	692104	166156146	165299636	2	165299636	2	165299636	*	S	0.401709	-6.05
chr1:68885522:T:C	0.8333	T	C	0.8959	-0.0035	0.0165	36659	63137	0	0.716	1	68885522	1	68885522	*	rs4326670	Y	69351205	rs4326670	T	C	0.8979	0.0105	0.0029	0.00026	680753	69351205	68885522	1	68885522	1	68885522	*	Y	-0.212121	3.62069
chr5:85514136:G:C	0.9512	C	G	0.3414	-0.0007	0.0106	36659	63137	0	0.6765	5	85514136	5	85514136	*	rs11746681	S	84809954	rs11746681	C	G	0.3399	0.0067	0.0018	0.00026	690999	84809954	85514136	5	85514136	5	85514136	*	S	-0.0660377	3.72222
chr2:24979799:C:T	0.05468	T	C	0.8897	0.0315	0.0164	36659	63137	24.7	0.2088	2	24979799	2	24979799	*	rs6749526	Y	25202668	rs6749526	T	C	0.8877	-0.0144	0.0027	5.4e-08	691808	25202668	24979799	2	24979799	2	24979799	*	Y	1.92073	-5.33333
chr16:21085898:A:G	0.2888	A	G	0.3324	-0.0117	0.011	36659	63137	0	0.8216	16	21085898	16	21085898	*	rs330154	R	21097219	rs330154	A	G	0.3275	-0.0099	0.0019	1.5e-07	683718	21097219	21085898	16	21085898	16	21085898	*	R	-1.06364	-5.21053
chr6:33867433:C:T	0.4633	T	C	0.7472	0.0086	0.0117	36659	63137	13.3	0.3173	6	33867433	6	33867433	*	rs1555687	Y	33835210	rs1555687	T	C	0.7292	-0.0085	0.0019	1.2e-05	687257	33835210	33867433	6	33867433	6	33867433	*	Y	0.735043	-4.47368
chr8:4745502:A:T	0.5139	A	T	0.2646	-0.0075	0.0115	36659	63137	0	0.6518	8	4745502	8	4745502	*	rs1673265	H	4603024	rs1673265	A	T	0.2509	0.0084	0.002	3.1e-05	678136	4603024	4745502	8	4745502	8	4745502	*	H	-0.652174	4.2
chr8:76193735:A:G	0.4692	A	G	0.409	-0.0075	0.0103	36659	63137	32.3	0.1404	8	76193735	8	76193735	*	rs1583164	R	77105970	rs1583164	A	G	0.3999	-0.0135	0.0019	1.3e-12	529282	77105970	76193735	8	76193735	8	76193735	*	R	-0.728155	-7.10526
chr8:59713540:T:C	0.6268	T	C	0.2802	0.0055	0.0113	36659	63137	0	0.9939	8	59713540	8	59713540	*	rs4237035	Y	60626099	rs4237035	T	C	0.2667	-0.0096	0.0019	6.9e-07	690163	60626099	59713540	8	59713540	8	59713540	*	Y	0.486726	-5.05263
chr5:114353409:T:C	0.4596	T	C	0.5617	0.0075	0.0101	36659	63137	0	0.4626	5	114353409	5	114353409	*	rs168110	Y	113689106	rs168110	T	C	0.5413	-0.0062	0.0017	0.00029	692213	113689106	114353409	5	114353409	5	114353409	*	Y	0.742574	-3.64706
chr11:56623238:A:G	0.796	A	G	0.3391	-0.0027	0.0106	36659	63137	27.4	0.1833	11	56623238	11	56623238	*	rs2202932	R	56390714	rs2202932	A	G	0.3329	-0.0066	0.0018	0.00028	689287	56390714	56623238	11	56623238	11	56623238	*	R	-0.254717	-3.66667
chr8:32571417:C:T	0.9892	T	C	0.5895	-0.0001	0.0104	36659	63137	0	0.4483	8	32571417	8	32571417	*	rs4733361	Y	32428935	rs4733361	T	C	0.5985	-0.0062	0.0018	0.00043	685568	32428935	32571417	8	32571417	8	32571417	*	Y	-0.00961538	-3.44444
chr8:62864181:G:A	0.9737	A	G	0.5957	-0.0003	0.0104	36659	63137	10.9	0.3407	8	62864181	8	62864181	*	rs13274287	R	63776740	rs13274287	A	G	0.6151	0.0063	0.0018	0.00045	685757	63776740	62864181	8	62864181	8	62864181	*	R	-0.0288462	3.5
chr7:142695667:A:G	0.9337	A	G	0.4384	0.0009	0.0103	36390	62462	0	0.5358	7	142695667	7	142695667	*	rs17295	R	142403479	rs17295	A	G	0.4211	0.0065	0.0017	0.00019	692021	142403479	142695667	7	142695667	7	142695667	*	R	0.0873786	3.82353
chr22:37633716:A:G	0.02401	A	G	0.7978	-0.0297	0.0132	36659	63137	38.8	0.08998	22	37633716	22	37633716	*	rs12710562	R	38029723	rs12710562	A	G	0.8113	-0.0087	0.0023	0.00015	676594	38029723	37633716	22	37633716	22	37633716	*	R	-2.25	-3.78261
chr5:55661546:C:T	0.4152	T	C	0.657	-0.0087	0.0106	36659	63137	0	0.4536	5	55661546	5	55661546	*	rs2042306	Y	54957374	rs2042306	T	C	0.6672	0.0074	0.0018	5.4e-05	692591	54957374	55661546	5	55661546	5	55661546	*	Y	-0.820755	4.11111
chr7:69884834:G:A	0.8646	A	G	0.2978	-0.0019	0.011	36659	63137	51.8	0.02306	7	69884834	7	69884834	*	rs7779010	R	69349820	rs7779010	A	G	0.3093	0.0107	0.0019	8.1e-09	691619	69349820	69884834	7	69884834	7	69884834	*	R	-0.172727	5.63158
chr4:35637363:A:G	0.8815	A	G	0.8258	-0.002	0.0133	36659	63137	11.5	0.3344	4	35637363	4	35637363	*	rs1593351	R	35638985	rs1593351	A	G	0.8252	0.0089	0.0022	6.6e-05	691242	35638985	35637363	4	35637363	4	35637363	*	R	-0.150376	4.04545
chr11:8327571:A:C	0.5515	A	C	0.8042	0.0076	0.0128	36659	63137	0	0.5073	11	8327571	11	8327571	*	rs12575952	M	8349118	rs12575952	A	C	0.8123	0.0095	0.0023	2.8e-05	683700	8349118	8327571	11	8327571	11	8327571	*	M	0.59375	4.13043
chr3:107637353:C:G	0.01037	C	G	0.8242	-0.0338	0.0132	36659	63137	0	0.9404	3	107637353	3	107637353	*	rs9830054	S	107356200	rs9830054	C	G	0.8226	-0.0136	0.0023	1.7e-09	691701	107356200	107637353	3	107637353	3	107637353	*	S	-2.56061	-5.91304
chr6:78607723:G:A	0.1353	A	G	0.5726	0.0153	0.0102	36659	63137	41.6	0.07161	6	78607723	6	78607723	*	rs717364	R	79317440	rs717364	A	G	0.5677	-0.0066	0.0017	0.00015	691263	79317440	78607723	6	78607723	6	78607723	*	R	1.5	-3.88235
chr8:53232785:T:G	0.726	T	G	0.9574	-0.0088	0.0251	36659	63137	35.7	0.1133	8	53232785	8	53232785	*	rs7816233	K	54145345	rs7816233	T	G	0.95457	-0.0158	0.0039	6.6e-05	689950	54145345	53232785	8	53232785	8	53232785	*	K	-0.350598	-4.05128
chr9:82320703:T:C	0.6038	T	C	0.2616	-0.0061	0.0117	36659	63137	14.5	0.3058	9	82320703	9	82320703	*	rs7859164	Y	84935618	rs7859164	T	C	0.2454	-0.0077	0.002	9.9e-05	692165	84935618	82320703	9	82320703	9	82320703	*	Y	-0.521368	-3.85
chr6:20624127:T:C	0.3267	T	C	0.4957	-0.0099	0.0101	36659	63137	27.2	0.1849	6	20624127	6	20624127	*	rs714831	Y	20624358	rs714831	T	C	0.5072	0.0082	0.0016	4.4e-07	787183	20624358	20624127	6	20624127	6	20624127	*	Y	-0.980198	5.125
chr3:25076962:G:A	0.5164	A	G	0.8465	-0.0093	0.0143	36659	63137	0	0.4409	3	25076962	3	25076962	*	rs4858698	R	25118453	rs4858698	A	G	0.8546	0.0131	0.0024	5.7e-08	692167	25118453	25076962	3	25076962	3	25076962	*	R	-0.65035	5.45833
chr19:19534836:C:A	0.1762	A	C	0.1816	-0.0178	0.0131	36659	63137	7	0.3775	19	19534836	19	19534836	*	rs4808206	H	19645645	rs4808206	A	C	0.1678	-0.0161	0.0022	2.3e-13	793879	19645645	19534836	19	19534836	19	19534836	*	H	-1.35878	-7.31818
chr8:132117936:C:T	0.6734	T	C	0.2659	-0.0048	0.0114	36659	63137	0	0.8986	8	132117936	8	132117936	*	rs2469635	Y	133130183	rs2469635	T	C	0.2702	0.0071	0.0019	0.00025	692464	133130183	132117936	8	132117936	8	132117936	*	Y	-0.421053	3.73684
chr22:48500768:G:A	0.4276	A	G	0.2287	-0.0096	0.0121	36659	63137	18.4	0.2687	22	48500768	22	48500768	*	rs10460766	R	48896580	rs10460766	A	G	0.2124	-0.0097	0.0022	8.7e-06	684823	48896580	48500768	22	48500768	22	48500768	*	R	-0.793388	-4.40909
chr11:49636779:T:C	0.0006911	T	C	0.9122	-0.0602	0.0178	36659	63137	4.3	0.4019	11	49636779	11	49636779	*	rs10839319	Y	49658331	rs10839319	T	C	0.9147	-0.0157	0.003	2e-07	691338	49658331	49636779	11	49636779	11	49636779	*	Y	-3.38202	-5.23333
chr2:165326704:G:T	0.7336	T	G	0.5703	0.0035	0.0102	36659	63137	0	0.5186	2	165326704	2	165326704	*	rs12993173	K	166183214	rs12993173	T	G	0.5821	0.0084	0.0017	1.4e-06	692023	166183214	165326704	2	165326704	2	165326704	*	K	0.343137	4.94118
chr14:45998050:A:G	0.2211	A	G	0.7939	0.0152	0.0125	36659	63137	0	0.8195	14	45998050	14	45998050	*	rs12432360	R	46467253	rs12432360	A	G	0.791	0.0088	0.0021	3.6e-05	680650	46467253	45998050	14	45998050	14	45998050	*	R	1.216	4.19048
chr20:40057217:A:G	0.8484	A	G	0.1768	-0.0027	0.0139	36659	63137	0	0.747	20	40057217	20	40057217	*	rs2425392	R	38685858	rs2425392	A	G	0.1548	-0.0093	0.0024	0.00015	692047	38685858	40057217	20	40057217	20	40057217	*	R	-0.194245	-3.875
chr14:40285232:G:A	0.1756	A	G	0.2984	-0.015	0.011	36659	63137	34.1	0.1255	14	40285232	14	40285232	*	rs1950250	R	40754436	rs1950250	A	G	0.3183	-0.0107	0.0018	6.5e-09	691978	40754436	40285232	14	40285232	14	40285232	*	R	-1.36364	-5.94444
chr17:48985115:T:C	0.7457	T	C	0.9709	-0.0099	0.0306	36659	63137	0	0.5271	17	48985115	17	48985115	*	rs9894411	Y	47062477	rs9894411	T	C	0.96562	0.0194	0.0045	1.5e-05	732606	47062477	48985115	17	48985115	17	48985115	*	Y	-0.323529	4.31111
chr6:142538891:C:T	0.2615	T	C	0.3088	0.0123	0.0109	36659	63137	36	0.1105	6	142538891	6	142538891	*	rs263188	Y	142860028	rs263188	T	C	0.2962	0.0073	0.0021	0.00043	517242	142860028	142538891	6	142538891	6	142538891	*	Y	1.12844	3.47619
chr4:151865835:A:G	0.8015	A	G	0.1403	-0.0038	0.0151	36659	63137	0	0.71	4	151865835	4	151865835	*	rs165582	N	152786987	rs165582	A	G	0.1313	0.0097	0.0026	0.00017	678176	152786987	151865835	4	151865835	4	151865835	*	N	-0.251656	3.73077
chr8:94518741:G:A	0.9015	A	G	0.2626	0.0014	0.0114	36659	63137	0	0.7765	8	94518741	8	94518741	*	rs1023767	R	95530969	rs1023767	A	G	0.2399	-0.0139	0.002	3.9e-12	692610	95530969	94518741	8	94518741	8	94518741	*	R	0.122807	-6.95
chr10:63374062:A:G	0.001239	A	G	0.512	0.0324	0.01	36659	63137	47.4	0.04025	10	63374062	10	63374062	*	rs7923609	R	65133822	rs7923609	A	G	0.5132	0.0106	0.0016	7.2e-11	795482	65133822	63374062	10	63374062	10	63374062	*	R	3.24	6.625
chr2:103817547:C:T	0.5263	T	C	0.6058	-0.0066	0.0104	36659	63137	25.5	0.2008	2	103817547	2	103817547	*	rs2570498	Y	104434005	rs2570498	T	C	0.602	0.011	0.0018	4.9e-10	682992	104434005	103817547	2	103817547	2	103817547	*	Y	-0.634615	6.11111
chr5:63557433:A:T	0.4196	A	T	0.6944	0.0088	0.0109	36659	63137	0	0.9925	5	63557433	5	63557433	*	rs12652211	W	62853260	rs12652211	A	T	0.6696	-0.0121	0.0018	4.7e-11	692508	62853260	63557433	5	63557433	5	63557433	*	W	0.807339	-6.72222
chr9:7047408:G:A	0.8164	A	G	0.0653	-0.0047	0.0203	36659	63137	21.9	0.2349	9	7047408	9	7047408	*	rs7024087	R	7047408	rs7024087	A	G	0.06636	-0.014	0.0034	3.5e-05	691685	7047408	7047408	9	7047408	9	7047408	*	R	-0.231527	-4.11765
chr20:33969520:G:A	0.7539	A	G	0.6856	-0.0034	0.011	36659	63137	0	0.5169	20	33969520	20	33969520	*	rs6088361	R	32557326	rs6088361	A	G	0.6603	0.0117	0.0018	1.3e-10	690206	32557326	33969520	20	33969520	20	33969520	*	R	-0.309091	6.5
chr2:204602509:C:T	0.916	T	C	0.7812	0.0013	0.0122	36659	63137	36.4	0.1076	2	204602509	2	204602509	*	rs1861766	Y	205467232	rs1861766	T	C	0.7725	-0.0084	0.0021	4.5e-05	689513	205467232	204602509	2	204602509	2	204602509	*	Y	0.106557	-4
chr1:39452216:C:A	0.0943	A	C	0.044	0.041	0.0245	36659	63137	0	0.9224	1	39452216	1	39452216	*	rs1746838	N	39917888	rs1746838	A	C	0.04256	-0.0235	0.0042	1.8e-08	691622	39917888	39452216	1	39452216	1	39452216	*	N	1.67347	-5.59524
chr1:235486186:G:A	0.7555	A	G	0.6596	0.0033	0.0107	36659	63137	0	0.9666	1	235486186	1	235486186	*	rs210037	R	235649501	rs210037	A	G	0.6489	0.0077	0.0018	2.2e-05	688733	235649501	235486186	1	235486186	1	235486186	*	R	0.308411	4.27778
chr10:33186354:C:T	0.656	T	C	0.1036	0.0074	0.0165	36659	63137	0	0.4993	10	33186354	10	33186354	*	rs2228638	Y	33475282	rs2228638	T	C	0.1026	-0.0115	0.0029	6.7e-05	692577	33475282	33186354	10	33186354	10	33186354	*	Y	0.448485	-3.96552
chr1:167328267:A:G	0.4365	A	G	0.2841	0.009	0.0115	36659	63137	2.5	0.4182	1	167328267	1	167328267	*	rs2209012	R	167297504	rs2209012	A	G	0.2771	0.0068	0.0019	0.00045	679676	167297504	167328267	1	167328267	1	167328267	*	R	0.782609	3.57895
chr6:18662864:T:C	0.2322	T	C	0.6668	-0.0127	0.0107	36659	63137	7.2	0.3752	6	18662864	6	18662864	*	rs12173314	Y	18663095	rs12173314	T	C	0.6726	0.0075	0.0018	4.6e-05	690095	18663095	18662864	6	18662864	6	18662864	*	Y	-1.18692	4.16667
chr2:134893196:T:C	0.01219	T	C	0.5338	-0.0261	0.0104	36659	63137	56.2	0.01143	2	134893196	2	134893196	*	rs6714498	Y	135650766	rs6714498	T	C	0.5935	0.0082	0.0018	4.4e-06	690839	135650766	134893196	2	134893196	2	134893196	*	Y	-2.50962	4.55556
chr7:157443746:C:T	0.5399	T	C	0.07	0.0124	0.0202	36659	63137	0	0.457	7	157443746	7	157443746	*	rs12532455	Y	157236440	rs12532455	T	C	0.07817	-0.0119	0.0034	0.0005	671436	157236440	157443746	7	157443746	7	157443746	*	Y	0.613861	-3.5
chr15:60868186:T:C	0.04783	T	C	0.3033	-0.0219	0.0111	36659	63137	22.3	0.2312	15	60868186	15	60868186	*	rs1234805	Y	61160385	rs1234805	T	C	0.3285	0.007	0.0017	5.7e-05	784769	61160385	60868186	15	60868186	15	60868186	*	Y	-1.97297	4.11765
chr1:29671799:C:T	0.106	T	C	0.3595	-0.017	0.0105	36659	63137	35	0.1189	1	29671799	1	29671799	*	rs1975432	Y	30144646	rs1975432	T	C	0.3584	-0.0068	0.0018	0.0002	690812	30144646	29671799	1	29671799	1	29671799	*	Y	-1.61905	-3.77778
chr11:113414814:C:A	0.5705	A	C	0.1469	0.008	0.0141	36659	63137	25.1	0.2045	11	113414814	11	113414814	*	rs2283265	M	113285536	rs2283265	A	C	0.1517	0.0109	0.0024	4.6e-06	691536	113285536	113414814	11	113414814	11	113414814	*	M	0.567376	4.54167
chr8:104251523:T:A	0.6627	A	T	0.5796	0.0045	0.0102	36659	63137	0	0.8808	8	104251523	8	104251523	*	rs2252152	W	105263751	rs2252152	A	T	0.5854	0.0088	0.0017	5.3e-07	690642	105263751	104251523	8	104251523	8	104251523	*	W	0.441176	5.17647
chr12:32373895:T:C	0.006809	T	C	0.6425	-0.0283	0.0105	36659	63137	8	0.3676	12	32373895	12	32373895	*	rs6488048	Y	32526829	rs6488048	T	C	0.6539	0.0065	0.0018	0.00039	682643	32526829	32373895	12	32373895	12	32373895	*	Y	-2.69524	3.61111
chr2:240471872:T:C	0.1196	T	C	0.3052	-0.0171	0.011	36659	63137	15.4	0.2971	2	240471872	2	240471872	*	rs1320131	Y	241411289	rs1320131	T	C	0.3012	0.0069	0.0019	0.00034	683292	241411289	240471872	2	240471872	2	240471872	*	Y	-1.55455	3.63158
chr9:89192828:G:C	0.00199	C	G	0.1041	0.0512	0.0165	36659	63137	0	0.5179	9	89192828	9	89192828	*	rs11137534	S	91807743	rs11137534	C	G	0.09869	0.0106	0.0029	0.0003	691534	91807743	89192828	9	89192828	9	89192828	*	S	3.10303	3.65517
chr2:62761034:G:T	0.1859	T	G	0.3282	-0.0143	0.0108	36659	63137	0	0.5913	2	62761034	2	62761034	*	rs4671050	K	62988169	rs4671050	T	G	0.3169	-0.009	0.0019	1.3e-06	687744	62988169	62761034	2	62761034	2	62761034	*	K	-1.32407	-4.73684
chr11:828916:G:A	0.7725	A	G	0.7076	-0.0033	0.0113	36390	62462	0	0.6699	11	828916	11	828916	*	rs7126805	V	828916	rs7126805	A	G	0.7235	0.0091	0.0019	1.2e-06	772006	828916	828916	11	828916	11	828916	*	V	-0.292035	4.78947
chr2:156886024:A:T	0.827	A	T	0.1571	-0.0032	0.0148	36659	63137	0	0.6026	2	156886024	2	156886024	*	rs295785	W	157742536	rs295785	A	T	0.1184	-0.0116	0.0028	2.7e-05	686874	157742536	156886024	2	156886024	2	156886024	*	W	-0.216216	-4.14286
chr6:50834998:G:T	0.515	T	G	0.8424	0.0091	0.014	36659	63137	14.7	0.3041	6	50834998	6	50834998	*	rs987238	K	50802711	rs987238	T	G	0.8492	0.0252	0.0025	3.3e-24	691376	50802711	50834998	6	50834998	6	50834998	*	K	0.65	10.08
chr2:174166616:G:C	0.483	C	G	0.4833	-0.0071	0.0101	36659	63137	24.8	0.2078	2	174166616	2	174166616	*	rs10189011	S	175031344	rs10189011	C	G	0.4779	0.0101	0.0017	3.2e-09	692528	175031344	174166616	2	174166616	2	174166616	*	S	-0.70297	5.94118
chr9:119632104:A:G	0.279	A	G	0.4945	0.0112	0.0104	36294	57031	12.3	0.3294	9	119632104	9	119632104	*	rs7860676	R	122394382	rs7860676	A	G	0.4936	0.0069	0.0017	6.9e-05	689548	122394382	119632104	9	119632104	9	119632104	*	R	1.07692	4.05882
chr10:61650597:C:G	0.6169	C	G	0.9379	0.0104	0.0209	36659	63137	0	0.6452	10	61650597	10	61650597	*	rs10994853	S	63410355	rs10994853	C	G	0.93773	-0.0129	0.0035	0.00022	690547	63410355	61650597	10	61650597	10	61650597	*	S	0.497608	-3.68571
chr5:77254504:G:A	0.1242	A	G	0.6419	0.0162	0.0106	36659	63137	0	0.8982	5	77254504	5	77254504	*	rs832785	R	76550329	rs832785	A	G	0.6346	-0.0071	0.0018	5.7e-05	689918	76550329	77254504	5	77254504	5	77254504	*	R	1.5283	-3.94444
chr14:55669558:C:T	0.8136	T	C	0.3558	-0.0025	0.0105	36659	63137	0	0.6693	14	55669558	14	55669558	*	rs10444721	Y	56136276	rs10444721	T	C	0.3716	-0.0087	0.0018	1e-06	691675	56136276	55669558	14	55669558	14	55669558	*	Y	-0.238095	-4.83333
chr10:63325288:A:G	0.0008504	A	G	0.5138	0.0335	0.01	36659	63137	49.5	0.03099	10	63325288	10	63325288	*	rs10761742	R	65085048	rs10761742	A	G	0.5137	0.0106	0.0016	5.4e-11	795462	65085048	63325288	10	63325288	10	63325288	*	R	3.35	6.625
chr12:17643249:G:A	0.3422	A	G	0.2731	-0.0107	0.0113	36659	63137	0	0.752	12	17643249	12	17643249	*	rs2467149	R	17796183	rs2467149	A	G	0.2784	-0.0067	0.0019	0.00045	692138	17796183	17643249	12	17643249	12	17643249	*	R	-0.946903	-3.52632
chr5:124826365:C:T	0.4098	T	C	0.1277	0.0125	0.0151	36659	63137	0	0.7043	5	124826365	5	124826365	*	rs17164918	Y	124162058	rs17164918	T	C	0.1304	-0.0109	0.0025	1.9e-05	691189	124162058	124826365	5	124826365	5	124826365	*	Y	0.827815	-4.36
chr14:40262877:C:T	0.9688	T	C	0.4242	0.0004	0.0102	36659	63137	0	0.6028	14	40262877	14	40262877	*	rs1955558	Y	40732081	rs1955558	T	C	0.4147	-0.0084	0.0018	1.7e-06	683702	40732081	40262877	14	40262877	14	40262877	*	Y	0.0392157	-4.66667
chr3:50552024:T:C	0.01955	T	C	0.1272	0.0357	0.0153	36659	63137	0	0.9438	3	50552024	3	50552024	*	rs399484	Y	50589455	rs399484	T	C	0.1358	-0.0158	0.0025	5.6e-10	691319	50589455	50552024	3	50552024	3	50552024	*	Y	2.33333	-6.32
chr8:8708725:G:A	0.3309	A	G	0.2394	-0.0115	0.0118	36390	62462	0	0.941	8	8708725	8	8708725	*	rs12681298	R	8566235	rs12681298	A	G	0.2357	0.0099	0.002	6.8e-07	690592	8566235	8708725	8	8708725	8	8708725	*	R	-0.974576	4.95
chr4:35638333:G:A	0.9167	A	G	0.1744	0.0014	0.0133	36659	63137	12.2	0.3282	4	35638333	4	35638333	*	rs11734146	R	35639955	rs11734146	A	G	0.1749	-0.0088	0.0022	8.2e-05	691170	35639955	35638333	4	35638333	4	35638333	*	R	0.105263	-4
chr3:189547131:A:G	0.9313	A	G	0.7123	0.001	0.0112	36659	63137	0	0.8582	3	189547131	3	189547131	*	rs2141611	R	189264920	rs2141611	A	G	0.7028	0.0068	0.0019	0.00032	687669	189264920	189547131	3	189547131	3	189547131	*	R	0.0892857	3.57895
chr8:88378182:C:T	0.911	T	C	0.2095	-0.0014	0.0124	36659	63137	52	0.02238	8	88378182	8	88378182	*	rs7003388	Y	89390411	rs7003388	T	C	0.2034	-0.0081	0.0022	0.0002	692071	89390411	88378182	8	88378182	8	88378182	*	Y	-0.112903	-3.68182
chr5:154218364:G:A	0.7807	A	G	0.4053	0.0029	0.0103	36659	63137	7.7	0.3706	5	154218364	5	154218364	*	rs4958715	R	153597924	rs4958715	A	G	0.4075	0.0099	0.0018	2.1e-08	675666	153597924	154218364	5	154218364	5	154218364	*	R	0.281553	5.5
chr16:83548986:T:C	0.9877	T	C	0.6824	-0.0002	0.0109	36659	63137	18.7	0.2653	16	83548986	16	83548986	*	rs11644289	Y	83582591	rs11644289	T	C	0.6816	-0.0093	0.0019	5.6e-07	688354	83582591	83548986	16	83548986	16	83548986	*	Y	-0.0183486	-4.89474
chr2:228168656:T:C	0.9048	T	C	0.8663	0.0018	0.0148	36659	63137	33.1	0.1336	2	228168656	2	228168656	*	rs4616469	Y	229033372	rs4616469	T	C	0.8727	-0.0189	0.0029	3.5e-11	529191	229033372	228168656	2	228168656	2	228168656	*	Y	0.121622	-6.51724
chr21:31202096:G:A	0.3982	A	G	0.0827	-0.0157	0.0186	36659	63137	33.2	0.1328	21	31202096	21	31202096	*	rs2833334	R	32574412	rs2833334	A	G	0.07712	-0.0121	0.0033	0.00025	692229	32574412	31202096	21	31202096	21	31202096	*	R	-0.844086	-3.66667
chr7:77822829:T:G	0.3818	T	G	0.6442	0.0092	0.0106	36659	63137	0	0.5298	7	77822829	7	77822829	*	rs6976860	K	77452146	rs6976860	T	G	0.6413	-0.0076	0.0018	2.3e-05	685247	77452146	77822829	7	77822829	7	77822829	*	K	0.867925	-4.22222
chr8:118311600:C:T	0.7925	T	C	0.2318	-0.0031	0.012	36659	63137	25.1	0.2044	8	118311600	8	118311600	*	rs7827637	H	119323839	rs7827637	T	C	0.2543	-0.0073	0.002	0.00021	691762	119323839	118311600	8	118311600	8	118311600	*	H	-0.258333	-3.65
chr18:1898349:G:A	0.6784	A	G	0.3448	-0.0044	0.0106	36659	63137	2.9	0.4143	18	1898349	18	1898349	*	rs9951259	R	1898350	rs9951259	A	G	0.3613	0.0086	0.0018	1.3e-06	692472	1898350	1898349	18	1898349	18	1898349	*	R	-0.415094	4.77778
chr2:44428595:A:G	0.5188	A	G	0.2577	0.0075	0.0116	36659	63137	19.3	0.2596	2	44428595	2	44428595	*	rs1067364	R	44655734	rs1067364	A	G	0.2486	-0.01	0.002	6.5e-07	687534	44655734	44428595	2	44428595	2	44428595	*	R	0.646552	-5
chr10:74082394:G:A	0.08723	A	G	0.3764	-0.0179	0.0105	36659	63137	0	0.8088	10	74082394	10	74082394	*	rs2270548	R	75842152	rs2270548	A	G	0.389	0.0079	0.0018	8.1e-06	679847	75842152	74082394	10	74082394	10	74082394	*	R	-1.70476	4.38889
chr11:13249875:A:G	0.8477	A	G	0.8601	-0.0028	0.0146	36659	63137	0	0.4699	11	13249875	11	13249875	*	rs16912540	R	13271422	rs16912540	A	G	0.8656	0.0106	0.0028	0.00018	634027	13271422	13249875	11	13249875	11	13249875	*	R	-0.191781	3.78571
chr17:67856791:T:G	0.03925	T	G	0.8053	0.0265	0.0128	36659	63137	43.2	0.06177	17	67856791	17	67856791	*	rs4790908	K	65852907	rs4790908	T	G	0.7954	-0.0169	0.0022	7.1e-15	691823	65852907	67856791	17	67856791	17	67856791	*	K	2.07031	-7.68182
chr4:5220458:A:G	0.2663	A	G	0.7405	0.013	0.0117	36659	63137	0.9	0.4329	4	5220458	4	5220458	*	rs4688920	R	5222185	rs4688920	A	G	0.7372	-0.0085	0.002	2e-05	678108	5222185	5220458	4	5220458	4	5220458	*	R	1.11111	-4.25
chr14:53641197:G:A	0.8894	A	G	0.5108	0.0014	0.0102	36659	63137	22.1	0.233	14	53641197	14	53641197	*	rs210380	R	54107915	rs210380	A	G	0.5187	0.0065	0.0017	0.00018	681803	54107915	53641197	14	53641197	14	53641197	*	R	0.137255	3.82353
chr7:113382976:C:T	0.6431	T	C	0.3372	-0.005	0.0108	36659	63137	0	0.5929	7	113382976	7	113382976	*	rs17498416	Y	113023031	rs17498416	T	C	0.3305	0.0145	0.0018	3.8e-15	683643	113023031	113382976	7	113382976	7	113382976	*	Y	-0.462963	8.05556
chr14:55144222:C:G	0.7705	C	G	0.6081	-0.003	0.0104	36659	63137	0	0.4573	14	55144222	14	55144222	*	rs8013027	S	55610940	rs8013027	C	G	0.582	0.0064	0.0017	0.00025	690841	55610940	55144222	14	55144222	14	55144222	*	S	-0.288462	3.76471
chr4:29243650:G:A	0.2755	A	G	0.4371	0.0112	0.0102	36659	63137	0	0.96	4	29243650	4	29243650	*	rs1469842	R	29245272	rs1469842	A	G	0.4416	-0.0075	0.0017	1.3e-05	691964	29245272	29243650	4	29243650	4	29243650	*	R	1.09804	-4.41176
chr6:141687933:T:C	0.5817	T	C	0.7269	-0.0062	0.0113	36659	63137	40.8	0.07703	6	141687933	6	141687933	*	rs9496123	Y	142009070	rs9496123	T	C	0.7208	-0.0069	0.0019	0.00037	692496	142009070	141687933	6	141687933	6	141687933	*	Y	-0.548673	-3.63158
chr11:17752488:T:C	0.8247	T	C	0.1284	-0.0036	0.0161	36659	63137	0	0.618	11	17752488	11	17752488	*	rs757512	Y	17774035	rs757512	T	C	0.1104	-0.0102	0.0029	0.00043	660333	17774035	17752488	11	17752488	11	17752488	*	Y	-0.223602	-3.51724
chr11:17752488:T:C	0.8247	T	C	0.1284	-0.0036	0.0161	36659	63137	0	0.618	11	17752488	11	17752488	*	rs879844494	R	17774035	rs757512	T	C	0.1104	-0.0102	0.0029	0.00043	660333	17774035	17752488	11	17752488	11	17752488	*	R	-0.223602	-3.51724
chr6:6050454:A:T	0.8269	A	T	0.7462	0.0025	0.0116	36659	63137	0	0.7088	6	6050454	6	6050454	*	rs17299654	W	6050687	rs17299654	A	T	0.7559	-0.0089	0.002	8.8e-06	692256	6050687	6050454	6	6050454	6	6050454	*	W	0.215517	-4.45
chr9:11619099:T:G	0.1814	T	G	0.7329	0.0152	0.0114	36659	63137	0	0.6124	9	11619099	9	11619099	*	rs1867258	D	11619099	rs1867258	T	G	0.7467	-0.0117	0.002	5.6e-09	688274	11619099	11619099	9	11619099	9	11619099	*	D	1.33333	-5.85
chr4:152107708:C:T	0.1968	T	C	0.4329	0.0132	0.0102	36659	63137	0	0.512	4	152107708	4	152107708	*	rs17276464	Y	153028860	rs17276464	T	C	0.4321	0.009	0.0017	4.8e-08	787472	153028860	152107708	4	152107708	4	152107708	*	Y	1.29412	5.29412
chr4:109112237:T:C	0.684	T	C	0.3447	0.0044	0.0109	36659	63137	48.3	0.03592	4	109112237	4	109112237	*	rs4956245	Y	110033393	rs4956245	T	C	0.3231	0.008	0.0019	2.5e-05	667894	110033393	109112237	4	109112237	4	109112237	*	Y	0.40367	4.21053
chr8:9223550:G:C	0.04423	C	G	0.2021	0.0271	0.0135	36390	62462	27.7	0.1896	8	9223550	8	9223550	*	rs2929458	S	9081060	rs2929458	C	G	0.194	-0.017	0.0022	2.8e-14	688991	9081060	9223550	8	9223550	8	9223550	*	S	2.00741	-7.72727
chr5:103152867:T:C	0.4703	T	C	0.7079	-0.008	0.0111	36659	63137	36.2	0.1095	5	103152867	5	103152867	*	rs27896	Y	102488571	rs27896	T	C	0.699	-0.0084	0.0019	7e-06	692311	102488571	103152867	5	103152867	5	103152867	*	Y	-0.720721	-4.42105
chr3:180952447:G:T	0.6005	T	G	0.2276	-0.0063	0.012	36659	63137	0	0.8709	3	180952447	3	180952447	*	rs741503	K	180670235	rs741503	T	G	0.2156	0.0106	0.0021	4.5e-07	686007	180670235	180952447	3	180952447	3	180952447	*	K	-0.525	5.04762
chr5:65390531:C:T	0.2869	T	C	0.1125	0.017	0.016	36659	63137	0	0.7733	5	65390531	5	65390531	*	rs11750491	Y	64686358	rs11750491	T	C	0.1123	-0.0114	0.0026	1.7e-05	688449	64686358	65390531	5	65390531	5	65390531	*	Y	1.0625	-4.38462
chr6:34581330:G:A	0.02695	A	G	0.1191	0.0348	0.0157	36659	63137	0	0.5227	6	34581330	6	34581330	*	rs451603	V	34549107	rs451603	A	G	0.1056	0.012	0.0028	2.2e-05	678025	34549107	34581330	6	34581330	6	34581330	*	V	2.21656	4.28571
chr6:63466542:T:C	0.05016	T	C	0.4256	-0.0201	0.0103	36659	63137	10.9	0.3403	6	63466542	6	63466542	*	rs6942342	Y	64176447	rs6942342	T	C	0.4379	-0.0109	0.0017	2.9e-10	691166	64176447	63466542	6	63466542	6	63466542	*	Y	-1.95146	-6.41176
chr1:96425080:A:G	0.8454	A	G	0.5088	0.002	0.0101	36659	63137	27.9	0.1793	1	96425080	1	96425080	*	rs1980684	R	96890636	rs1980684	A	G	0.5034	-0.017	0.0017	4.1e-23	689181	96890636	96425080	1	96425080	1	96425080	*	R	0.19802	-10
chr10:132677844:A:C	0.619	A	C	0.5981	0.0052	0.0104	36659	63137	0	0.8671	10	132677844	10	132677844	*	rs1890177	V	134491348	rs1890177	A	C	0.5999	0.0069	0.0018	0.00015	637168	134491348	132677844	10	132677844	10	132677844	*	V	0.5	3.83333
chr4:119728243:G:A	0.6151	A	G	0.2877	-0.0056	0.0111	36659	63137	0	0.8635	4	119728243	4	119728243	*	rs7669436	R	120649398	rs7669436	A	G	0.2954	0.0087	0.0019	3.5e-06	692494	120649398	119728243	4	119728243	4	119728243	*	R	-0.504505	4.57895
chr6:83348294:G:A	0.2998	A	G	0.369	-0.0109	0.0105	36659	63137	0	0.7071	6	83348294	6	83348294	*	rs3778206	R	84058013	rs3778206	A	G	0.3495	-0.0066	0.0018	0.00027	689646	84058013	83348294	6	83348294	6	83348294	*	R	-1.0381	-3.66667
chr3:58420220:A:G	0.4875	A	G	0.6278	0.0074	0.0107	36659	63137	0	0.5758	3	58420220	3	58420220	*	rs11130638	R	58405947	rs11130638	A	G	0.6275	-0.0083	0.0017	9.7e-07	795414	58405947	58420220	3	58420220	3	58420220	*	R	0.691589	-4.88235
chr5:104725773:A:T	0.7431	A	T	0.8178	0.0043	0.0131	36659	63137	23.7	0.2181	5	104725773	5	104725773	*	rs325569	W	104061474	rs325569	A	T	0.8331	0.0093	0.0023	5.6e-05	691364	104061474	104725773	5	104725773	5	104725773	*	W	0.328244	4.04348
chr16:66144238:T:C	0.9574	T	C	0.3905	0.0006	0.0104	36659	63137	9.7	0.3517	16	66144238	16	66144238	*	rs23840	Y	66178141	rs23840	T	C	0.3989	0.0061	0.0018	0.00048	687511	66178141	66144238	16	66144238	16	66144238	*	Y	0.0576923	3.38889
chr5:107586560:C:T	0.5848	T	C	0.1513	-0.0077	0.0141	36659	63137	13.7	0.3136	5	107586560	5	107586560	*	rs9328006	Y	106922261	rs9328006	T	C	0.1545	0.013	0.0024	4.1e-08	691668	106922261	107586560	5	107586560	5	107586560	*	Y	-0.546099	5.41667
chr7:114989231:G:A	0.241	A	G	0.3168	0.0127	0.0108	36659	63137	0	0.8101	7	114989231	7	114989231	*	rs7784447	R	114629285	rs7784447	A	G	0.3207	0.0085	0.0019	4.6e-06	686791	114629285	114989231	7	114989231	7	114989231	*	R	1.17593	4.47368
chr9:15602103:C:T	0.9943	T	C	0.4513	0.0001	0.0101	36659	63137	0	0.9476	9	15602103	9	15602103	*	rs2055772	Y	15602101	rs2055772	T	C	0.4514	-0.0181	0.0017	1.2e-25	690914	15602101	15602103	9	15602103	9	15602103	*	Y	0.00990099	-10.6471
chr3:41413841:T:G	0.6854	T	G	0.5242	-0.0041	0.0101	36659	63137	31	0.1518	3	41413841	3	41413841	*	rs9852005	K	41455332	rs9852005	T	G	0.521	-0.0064	0.0017	0.00019	686766	41455332	41413841	3	41413841	3	41413841	*	K	-0.405941	-3.76471
chr15:83970598:C:T	0.7233	T	C	0.2607	-0.0041	0.0115	36659	63137	0	0.8781	15	83970598	15	83970598	*	rs2277849	Y	84639350	rs2277849	T	C	0.265	0.0071	0.0018	0.00013	793822	84639350	83970598	15	83970598	15	83970598	*	Y	-0.356522	3.94444
chr7:19726813:G:A	0.9265	A	G	0.3626	0.001	0.0105	36659	63137	1.3	0.4293	7	19726813	7	19726813	*	rs6946520	R	19766436	rs6946520	A	G	0.3569	-0.0064	0.0018	0.0005	688087	19766436	19726813	7	19726813	7	19726813	*	R	0.0952381	-3.55556
chr15:43401910:G:C	0.8251	C	G	0.149	-0.0032	0.0143	36659	63137	0	0.5564	15	43401910	15	43401910	*	rs2444036	S	43694108	rs2444036	C	G	0.1286	-0.0127	0.0026	7.8e-07	692576	43694108	43401910	15	43401910	15	43401910	*	S	-0.223776	-4.88462
chr20:63024235:G:C	0.3761	C	G	0.3521	-0.0094	0.0106	36390	62462	30.3	0.1668	20	63024235	20	63024235	*	rs6011538	S	61655587	rs6011538	C	G	0.3571	-0.008	0.0018	1.1e-05	692168	61655587	63024235	20	63024235	20	63024235	*	S	-0.886792	-4.44444
chr3:61754370:G:A	0.9523	A	G	0.7927	-0.0008	0.0126	36659	63137	36.1	0.1105	3	61754370	3	61754370	*	rs667510	R	61740044	rs667510	A	G	0.7946	0.0074	0.0021	0.00048	691738	61740044	61754370	3	61754370	3	61754370	*	R	-0.0634921	3.52381
chr2:33203700:C:T	0.861	T	C	0.4847	0.0018	0.0102	36659	63137	62.7	0.002824	2	33203700	2	33203700	*	rs7580348	Y	33428767	rs7580348	T	C	0.4863	-0.0076	0.0017	9.1e-06	687358	33428767	33203700	2	33203700	2	33203700	*	Y	0.176471	-4.47059
chr2:42788762:G:A	0.2589	A	G	0.7407	-0.013	0.0115	36659	63137	30	0.1607	2	42788762	2	42788762	*	rs3816185	R	43015902	rs3816185	A	G	0.7448	0.0092	0.0019	2.5e-06	692210	43015902	42788762	2	42788762	2	42788762	*	R	-1.13043	4.84211
chr15:92586869:C:G	0.6979	C	G	0.9084	-0.0069	0.0177	36659	63137	24.9	0.2064	15	92586869	15	92586869	*	rs17704052	S	93130099	rs17704052	C	G	0.9002	-0.0112	0.0029	0.00011	691843	93130099	92586869	15	92586869	15	92586869	*	S	-0.389831	-3.86207
chr17:54898531:T:G	0.02004	T	G	0.4327	-0.0244	0.0105	36659	63137	0	0.7866	17	54898531	17	54898531	*	rs2958915	B	52975892	rs2958915	T	G	0.4332	-0.0065	0.0018	0.00021	683369	52975892	54898531	17	54898531	17	54898531	*	B	-2.32381	-3.61111
chr10:120270669:C:T	0.6676	T	C	0.3091	0.0048	0.0113	36659	63137	0	0.6118	10	120270669	10	120270669	*	rs2420681	Y	122030181	rs2420681	T	C	0.3214	-0.009	0.0019	2.6e-06	675049	122030181	120270669	10	120270669	10	120270669	*	Y	0.424779	-4.73684
chr10:32968319:C:G	0.3594	C	G	0.298	0.0101	0.0111	36659	63137	0	0.4917	10	32968319	10	32968319	*	rs2974542	S	33257247	rs2974542	C	G	0.2861	0.0084	0.0019	1e-05	689892	33257247	32968319	10	32968319	10	32968319	*	S	0.90991	4.42105
chr14:103451692:C:G	0.5855	C	G	0.6462	-0.0058	0.0106	36659	63137	31.3	0.149	14	103451692	14	103451692	*	rs2273703	S	103918029	rs2273703	C	G	0.6436	0.0159	0.0018	1.3e-18	692520	103918029	103451692	14	103451692	14	103451692	*	S	-0.54717	8.83333
chr6:166025323:C:T	0.02484	T	C	0.841	0.0312	0.0139	36659	63137	0	0.4462	6	166025323	6	166025323	*	rs697487	Y	166438811	rs697487	T	C	0.8397	-0.009	0.0025	0.0003	542100	166438811	166025323	6	166025323	6	166025323	*	Y	2.2446	-3.6
chr1:96019250:T:C	0.1547	T	C	0.7054	0.0157	0.0111	36659	63137	0	0.7161	1	96019250	1	96019250	*	rs575345	Y	96484806	rs575345	T	C	0.7187	0.0127	0.0019	3.9e-11	688640	96484806	96019250	1	96019250	1	96019250	*	Y	1.41441	6.68421
chr12:98394503:A:G	0.3531	A	G	0.8014	-0.0117	0.0126	36659	63137	18.4	0.2679	12	98394503	12	98394503	*	rs11109470	R	98788281	rs11109470	A	G	0.8026	-0.0086	0.0021	5.1e-05	685271	98788281	98394503	12	98394503	12	98394503	*	R	-0.928571	-4.09524
chr5:145095904:A:G	0.6457	A	G	0.6853	0.005	0.0108	36659	63137	0	0.7627	5	145095904	5	145095904	*	rs271586	R	144475467	rs271586	A	G	0.6889	-0.0132	0.0019	1e-12	684643	144475467	145095904	5	145095904	5	145095904	*	R	0.462963	-6.94737
chr2:187837694:G:A	0.4918	A	G	0.3406	-0.0073	0.0106	36659	63137	12.2	0.328	2	187837694	2	187837694	*	rs7565454	R	188702421	rs7565454	A	G	0.3677	0.0075	0.0018	2.9e-05	683792	188702421	187837694	2	187837694	2	187837694	*	R	-0.688679	4.16667
chr10:86324710:G:A	0.4899	A	G	0.6482	0.0074	0.0107	36659	63137	46.5	0.04439	10	86324710	10	86324710	*	rs4934181	R	88084467	rs4934181	A	G	0.6617	0.0068	0.0018	0.0002	690115	88084467	86324710	10	86324710	10	86324710	*	R	0.691589	3.77778
chr21:46657900:C:T	0.7333	T	C	0.5269	0.0036	0.0106	36659	63137	26.7	0.1897	21	46657900	21	46657900	*	rs2839377	Y	48077812	rs2839377	T	C	0.5334	0.0061	0.0017	0.00043	686795	48077812	46657900	21	46657900	21	46657900	*	Y	0.339623	3.58824
chr2:69303968:G:C	0.0356	C	G	0.5769	-0.0216	0.0103	36659	63137	0	0.7154	2	69303968	2	69303968	*	rs6546502	S	69531100	rs6546502	C	G	0.5832	0.0114	0.0018	1.5e-10	679582	69531100	69303968	2	69303968	2	69303968	*	S	-2.09709	6.33333
chr12:23400185:C:T	0.8052	T	C	0.7889	-0.0031	0.0124	36659	63137	17.2	0.2797	12	23400185	12	23400185	*	rs10842162	Y	23553119	rs10842162	T	C	0.7881	0.0119	0.0021	1.9e-08	691876	23553119	23400185	12	23400185	12	23400185	*	Y	-0.25	5.66667
chr15:79153343:C:T	0.3294	T	C	0.6324	0.0105	0.0107	36659	63137	27.2	0.1856	15	79153343	15	79153343	*	rs11631353	Y	79445685	rs11631353	T	C	0.6297	0.0083	0.0018	3.4e-06	688880	79445685	79153343	15	79153343	15	79153343	*	Y	0.981308	4.61111
chr1:225373644:T:C	0.4464	T	C	0.3424	-0.0082	0.0108	36659	63137	0	0.7356	1	225373644	1	225373644	*	rs7518221	Y	225561346	rs7518221	T	C	0.3435	0.011	0.0019	3.6e-09	636252	225561346	225373644	1	225373644	1	225373644	*	Y	-0.759259	5.78947
chr5:51045547:C:T	0.2781	T	C	0.1274	0.0164	0.0151	36659	63137	33	0.1346	5	51045547	5	51045547	*	rs11948744	Y	50341381	rs11948744	T	C	0.1284	0.0154	0.0026	2e-09	679508	50341381	51045547	5	51045547	5	51045547	*	Y	1.08609	5.92308
chr2:24905681:C:T	0.3249	T	C	0.3156	-0.0106	0.0108	36659	63137	0	0.8169	2	24905681	2	24905681	*	rs13398155	Y	25128550	rs13398155	T	C	0.3251	0.0229	0.0018	4.8e-36	692367	25128550	24905681	2	24905681	2	24905681	*	Y	-0.981481	12.7222
chr9:86347552:C:T	0.7153	T	C	0.1582	0.0051	0.0141	36659	63137	0	0.5897	9	86347552	9	86347552	*	rs11141341	Y	88962467	rs11141341	T	C	0.1529	-0.011	0.0024	3e-06	682410	88962467	86347552	9	86347552	9	86347552	*	Y	0.361702	-4.58333
chr1:97569697:C:A	0.8384	A	C	0.8371	-0.0029	0.0145	36659	63137	24.5	0.2104	1	97569697	1	97569697	*	rs11165895	M	98035253	rs11165895	A	C	0.8549	-0.0097	0.0025	0.00012	688830	98035253	97569697	1	97569697	1	97569697	*	M	-0.2	-3.88
chr2:159672015:T:C	0.003206	T	C	0.5988	0.0304	0.0103	36659	63137	0	0.848	2	159672015	2	159672015	*	rs2042777	Y	160528526	rs2042777	T	C	0.5926	-0.0076	0.0017	1.3e-05	690668	160528526	159672015	2	159672015	2	159672015	*	Y	2.95146	-4.47059
chr8:78420524:C:G	0.8413	C	G	0.7403	0.0023	0.0115	36659	63137	21.7	0.2368	8	78420524	8	78420524	*	rs7018230	S	79332759	rs7018230	C	G	0.745	0.0071	0.002	0.00042	691620	79332759	78420524	8	78420524	8	78420524	*	S	0.2	3.55
chr10:105770922:T:C	0.7023	T	C	0.3837	-0.004	0.0103	36659	63137	11.4	0.3352	10	105770922	10	105770922	*	rs2418774	Y	107530680	rs2418774	T	C	0.3724	-0.0063	0.0018	0.00038	690762	107530680	105770922	10	105770922	10	105770922	*	Y	-0.38835	-3.5
chr15:59678221:A:G	0.6994	A	G	0.6545	-0.0043	0.0111	36659	63137	0	0.9338	15	59678221	15	59678221	*	rs6151514	R	59970420	rs6151514	A	G	0.6611	-0.0081	0.0018	9.5e-06	691924	59970420	59678221	15	59678221	15	59678221	*	R	-0.387387	-4.5
chr6:72876285:G:A	0.5574	A	G	0.2973	0.0065	0.0111	36659	63137	0	0.8192	6	72876285	6	72876285	*	rs12664704	R	73586008	rs12664704	A	G	0.2979	0.0093	0.0019	1e-06	685643	73586008	72876285	6	72876285	6	72876285	*	R	0.585586	4.89474
chr1:87559461:T:C	0.6747	T	C	0.7482	-0.0049	0.0118	36659	63137	0	0.9699	1	87559461	1	87559461	*	rs6694829	Y	88025144	rs6694829	T	C	0.7487	-0.0079	0.002	8.1e-05	691481	88025144	87559461	1	87559461	1	87559461	*	Y	-0.415254	-3.95
chr17:21254391:G:T	0.7367	T	G	0.292	0.0038	0.0113	36390	62462	18.1	0.2761	17	21254391	17	21254391	*	rs6587128	K	21157703	rs6587128	T	G	0.2801	-0.0102	0.0019	1.2e-07	682030	21157703	21254391	17	21254391	17	21254391	*	K	0.336283	-5.36842
chr12:67695548:C:T	0.1607	T	C	0.5832	0.0146	0.0104	36659	63137	0	0.635	12	67695548	12	67695548	*	rs1154752	Y	68089328	rs1154752	T	C	0.6025	-0.0079	0.0018	1e-05	675588	68089328	67695548	12	67695548	12	67695548	*	Y	1.40385	-4.38889
chr9:123834268:A:G	0.9386	A	G	0.848	-0.0011	0.014	36659	63137	0	0.4861	9	123834268	9	123834268	*	rs543070	V	126596547	rs543070	A	G	0.8469	-0.0144	0.0025	1.1e-08	680807	126596547	123834268	9	123834268	9	123834268	*	V	-0.0785714	-5.76
chr18:39756631:G:A	0.8644	A	G	0.7071	-0.0019	0.0112	36659	63137	5.6	0.3897	18	39756631	18	39756631	*	rs9946469	R	37336595	rs9946469	A	G	0.7211	-0.0075	0.0019	0.00011	690668	37336595	39756631	18	39756631	18	39756631	*	R	-0.169643	-3.94737
chr6:127974357:C:T	0.3955	T	C	0.1429	-0.0123	0.0145	36659	63137	0	0.7152	6	127974357	6	127974357	*	rs7738609	Y	128295502	rs7738609	T	C	0.1536	0.0087	0.0024	0.00032	686098	128295502	127974357	6	127974357	6	127974357	*	Y	-0.848276	3.625
chr5:108037262:G:C	0.1695	C	G	0.3892	-0.0142	0.0103	36659	63137	0	0.4918	5	108037262	5	108037262	*	rs10076369	S	107372963	rs10076369	C	G	0.3876	0.0065	0.0018	0.00025	691301	107372963	108037262	5	108037262	5	108037262	*	S	-1.37864	3.61111
chr7:147975280:T:G	0.5136	T	G	0.6671	-0.007	0.0107	36659	63137	0	0.6402	7	147975280	7	147975280	*	rs4726900	K	147672372	rs4726900	T	G	0.6531	0.0099	0.0018	6.1e-08	690485	147672372	147975280	7	147975280	7	147975280	*	K	-0.654206	5.5
chr18:38974678:T:C	0.1264	T	C	0.8947	0.0252	0.0165	36659	63137	51.4	0.0241	18	38974678	18	38974678	*	rs12604160	Y	36554642	rs12604160	T	C	0.8997	0.0125	0.0028	7.3e-06	691520	36554642	38974678	18	38974678	18	38974678	*	Y	1.52727	4.46429
chr13:78635605:G:A	0.4885	A	G	0.3514	0.0074	0.0106	36659	63137	0	0.6011	13	78635605	13	78635605	*	rs7986100	R	79209740	rs7986100	A	G	0.3665	0.0063	0.0018	0.0004	690528	79209740	78635605	13	78635605	13	78635605	*	R	0.698113	3.5
chr2:164073872:A:T	0.2116	A	T	0.7806	-0.0153	0.0122	36659	63137	13.8	0.313	2	164073872	2	164073872	*	rs10930115	W	164930382	rs10930115	A	T	0.7937	-0.0089	0.002	1.2e-05	777830	164930382	164073872	2	164073872	2	164073872	*	W	-1.2541	-4.45
chr15:65403093:T:C	0.2548	T	C	0.783	-0.0143	0.0126	36659	63137	6.9	0.3778	15	65403093	15	65403093	*	rs11071843	Y	65695431	rs11071843	T	C	0.7696	0.008	0.0021	0.00013	691831	65695431	65403093	15	65403093	15	65403093	*	Y	-1.13492	3.80952
chr5:102807957:C:T	0.8281	T	C	0.6022	-0.0022	0.0103	36659	63137	0	0.467	5	102807957	5	102807957	*	rs183662	Y	102143661	rs183662	T	C	0.5986	-0.0081	0.0018	7.2e-06	636745	102143661	102807957	5	102807957	5	102807957	*	Y	-0.213592	-4.5
chr4:76255399:G:A	0.3568	A	G	0.7116	0.0102	0.0111	36659	63137	0	0.9318	4	76255399	4	76255399	*	rs7671407	R	77176552	rs7671407	A	G	0.7112	-0.0108	0.0019	1.7e-08	686277	77176552	76255399	4	76255399	4	76255399	*	R	0.918919	-5.68421
chr2:367736:G:A	0.1274	A	G	0.4228	0.0159	0.0104	36659	63137	19.8	0.2545	2	367736	2	367736	*	rs7595480	R	367736	rs7595480	A	G	0.4263	-0.0129	0.0018	1.9e-13	681352	367736	367736	2	367736	2	367736	*	R	1.52885	-7.16667
chr12:27123019:C:T	0.545	T	C	0.5767	-0.0062	0.0102	36659	63137	25.5	0.201	12	27123019	12	27123019	*	rs841626	Y	27275952	rs841626	T	C	0.6006	0.0067	0.0017	0.00012	692199	27275952	27123019	12	27123019	12	27123019	*	Y	-0.607843	3.94118
chr6:118735570:G:A	0.6466	A	G	0.1251	0.007	0.0153	36659	63137	34.3	0.1239	6	118735570	6	118735570	*	rs9401084	R	119056733	rs9401084	A	G	0.1396	0.0092	0.0025	0.00029	678887	119056733	118735570	6	118735570	6	118735570	*	R	0.457516	3.68
chr14:53027404:C:T	0.9903	T	C	0.6596	-0.0001	0.0107	36659	63137	0	0.6589	14	53027404	14	53027404	*	rs10139750	Y	53494122	rs10139750	T	C	0.6702	0.0076	0.0018	3.8e-05	692056	53494122	53027404	14	53027404	14	53027404	*	Y	-0.00934579	4.22222
chr4:30776853:T:G	0.6489	T	G	0.6935	0.005	0.0109	36659	63137	0	0.7211	4	30776853	4	30776853	*	rs11721555	K	30778475	rs11721555	T	G	0.6965	-0.0097	0.0019	1.8e-07	690126	30778475	30776853	4	30776853	4	30776853	*	K	0.458716	-5.10526
chr12:23234236:A:G	0.3631	A	G	0.751	0.0106	0.0117	36659	63137	0	0.7772	12	23234236	12	23234236	*	rs7977746	R	23387170	rs7977746	A	G	0.746	-0.008	0.002	5.7e-05	687723	23387170	23234236	12	23234236	12	23234236	*	R	0.905983	-4
chr14:55098447:T:C	0.04709	T	C	0.7502	-0.0231	0.0116	36659	63137	0	0.9613	14	55098447	14	55098447	*	rs11627884	Y	55565165	rs11627884	T	C	0.7323	0.0082	0.0019	2.6e-05	690185	55565165	55098447	14	55098447	14	55098447	*	Y	-1.99138	4.31579
chr17:33421667:C:G	0.5124	C	G	0.2026	-0.0085	0.0129	36659	63137	28.3	0.1751	17	33421667	17	33421667	*	rs2221410	S	31748685	rs2221410	C	G	0.2008	0.0077	0.0022	0.0005	684061	31748685	33421667	17	33421667	17	33421667	*	S	-0.658915	3.5
chr20:48853494:G:A	0.1713	A	G	0.176	-0.0184	0.0134	36659	63137	0	0.4827	20	48853494	20	48853494	*	rs13040589	R	47470031	rs13040589	A	G	0.1937	-0.0138	0.0022	2.3e-10	692059	47470031	48853494	20	48853494	20	48853494	*	R	-1.37313	-6.27273
chr1:45762719:G:A	0.6156	A	G	0.4627	-0.0051	0.0101	36659	63137	0	0.8246	1	45762719	1	45762719	*	rs12025621	R	46228391	rs12025621	A	G	0.458	0.0099	0.0017	1.4e-08	685485	46228391	45762719	1	45762719	1	45762719	*	R	-0.50495	5.82353
chr13:32596797:A:G	0.8623	A	G	0.89	-0.0029	0.0167	36659	63137	0	0.7687	13	32596797	13	32596797	*	rs9535012	R	33170934	rs9535012	A	G	0.8901	-0.0128	0.0028	4.9e-06	689907	33170934	32596797	13	32596797	13	32596797	*	R	-0.173653	-4.57143
chr2:226904284:A:G	0.2192	A	G	0.6182	0.0127	0.0104	36659	63137	37.8	0.0975	2	226904284	2	226904284	*	rs12615988	R	227769000	rs12615988	A	G	0.596	-0.0092	0.0017	1.2e-07	685575	227769000	226904284	2	226904284	2	226904284	*	R	1.22115	-5.41176
chr8:11753177:C:T	0.5629	T	C	0.2966	0.0064	0.0111	36390	62462	0	0.7624	8	11753177	8	11753177	*	rs11250164	Y	11610686	rs11250164	T	C	0.2945	-0.0113	0.0019	2e-09	686573	11610686	11753177	8	11753177	8	11753177	*	Y	0.576577	-5.94737
chr9:88427202:C:T	0.5499	T	C	0.128	-0.0095	0.0158	36659	63137	30.3	0.1574	9	88427202	9	88427202	*	rs7872705	Y	91042117	rs7872705	T	C	0.1266	0.0109	0.0026	2.1e-05	692332	91042117	88427202	9	88427202	9	88427202	*	Y	-0.601266	4.19231
chr1:79554599:G:A	0.1327	A	G	0.5988	0.0155	0.0103	36659	63137	0	0.7189	1	79554599	1	79554599	*	rs11806464	R	80020284	rs11806464	A	G	0.5855	-0.009	0.0017	2.9e-07	687617	80020284	79554599	1	79554599	1	79554599	*	R	1.50485	-5.29412
chr1:184825252:C:G	0.6986	C	G	0.2715	-0.0045	0.0116	36659	63137	39.5	0.08564	1	184825252	1	184825252	*	rs10797989	S	184794386	rs10797989	C	G	0.2608	0.0081	0.0019	2.7e-05	690597	184794386	184825252	1	184825252	1	184825252	*	S	-0.387931	4.26316
chr22:45311856:C:G	0.3049	C	G	0.4221	0.0106	0.0103	36659	63137	0	0.9626	22	45311856	22	45311856	*	rs226507	S	45707737	rs226507	C	G	0.3858	-0.0066	0.0018	0.0002	689105	45707737	45311856	22	45311856	22	45311856	*	S	1.02913	-3.66667
chr18:26563490:G:A	0.5448	A	G	0.5935	0.0063	0.0104	36659	63137	0.6	0.435	18	26563490	18	26563490	*	rs4404156	R	24143454	rs4404156	A	G	0.6158	0.0067	0.0018	0.00017	687507	24143454	26563490	18	26563490	18	26563490	*	R	0.605769	3.72222
chr8:88256314:T:G	0.1322	T	G	0.287	-0.0169	0.0112	36659	63137	48.3	0.03613	8	88256314	8	88256314	*	rs6994019	K	89268543	rs6994019	T	G	0.2676	-0.0065	0.0019	0.00045	790429	89268543	88256314	8	88256314	8	88256314	*	K	-1.50893	-3.42105
chr16:31337527:T:C	0.1599	T	C	0.3129	-0.0154	0.011	36659	63137	1.5	0.427	16	31337527	16	31337527	*	rs4608351	Y	31348848	rs4608351	T	C	0.3186	0.01	0.0018	6.9e-08	692211	31348848	31337527	16	31337527	16	31337527	*	Y	-1.4	5.55556
chr2:36592876:T:G	0.6026	T	G	0.6402	-0.0055	0.0106	36659	63137	44.4	0.05533	2	36592876	2	36592876	*	rs10180792	K	36820019	rs10180792	T	G	0.6446	-0.0092	0.0018	4.4e-07	677892	36820019	36592876	2	36592876	2	36592876	*	K	-0.518868	-5.11111
chr2:216540480:A:G	0.3888	A	G	0.49	0.0088	0.0102	36659	63137	0	0.7123	2	216540480	2	216540480	*	rs4550645	R	217405203	rs4550645	A	G	0.4926	-0.0065	0.0017	0.00014	683121	217405203	216540480	2	216540480	2	216540480	*	R	0.862745	-3.82353
chr2:100222968:A:G	0.5259	A	G	0.6132	-0.0065	0.0103	36659	63137	0	0.5658	2	100222968	2	100222968	*	rs2871344	R	100839430	rs2871344	A	G	0.6027	0.0138	0.0017	8.2e-17	794823	100839430	100222968	2	100222968	2	100222968	*	R	-0.631068	8.11765
chr15:47557747:G:A	0.4517	A	G	0.6855	0.0083	0.011	36659	63137	0	0.7142	15	47557747	15	47557747	*	rs4775695	R	47849944	rs4775695	A	G	0.7181	0.009	0.0019	3.3e-06	682791	47849944	47557747	15	47557747	15	47557747	*	R	0.754545	4.73684
chr6:139961988:G:A	0.01055	A	G	0.2002	-0.0321	0.0126	36659	63137	0	0.6761	6	139961988	6	139961988	*	rs13204837	R	140283125	rs13204837	A	G	0.207	-0.0087	0.0021	4.3e-05	692479	140283125	139961988	6	139961988	6	139961988	*	R	-2.54762	-4.14286
chr9:10170958:T:A	0.2481	A	T	0.312	0.0126	0.0109	36659	63137	27.3	0.1849	9	10170958	9	10170958	*	rs10958933	W	10170958	rs10958933	A	T	0.3082	0.0092	0.0019	8e-07	688600	10170958	10170958	9	10170958	9	10170958	*	W	1.15596	4.84211
chr1:75098276:C:A	0.9797	A	C	0.0897	0.0004	0.0177	36659	63137	15.2	0.2992	1	75098276	1	75098276	*	rs17622126	M	75563960	rs17622126	A	C	0.09243	-0.0122	0.003	3.9e-05	676074	75563960	75098276	1	75098276	1	75098276	*	M	0.0225989	-4.06667
chr20:18404202:G:C	0.8612	C	G	0.0972	0.003	0.017	36659	63137	0	0.8981	20	18404202	20	18404202	*	rs11699716	S	18384846	rs11699716	C	G	0.09834	-0.0102	0.0029	0.00043	691459	18384846	18404202	20	18404202	20	18404202	*	S	0.176471	-3.51724
chr22:41123358:T:C	0.695	T	C	0.3738	-0.0041	0.0105	36659	63137	51.9	0.02256	22	41123358	22	41123358	*	rs4822006	Y	41519362	rs4822006	T	C	0.379	-0.0096	0.0018	7.9e-08	692425	41519362	41123358	22	41123358	22	41123358	*	Y	-0.390476	-5.33333
chr4:64989234:G:A	0.3427	A	G	0.7205	-0.0107	0.0113	36659	63137	43.5	0.06048	4	64989234	4	64989234	*	rs1036722	R	65854952	rs1036722	A	G	0.7292	0.011	0.0019	1.4e-08	692349	65854952	64989234	4	64989234	4	64989234	*	R	-0.946903	5.78947
chr12:28323979:G:A	0.2548	A	G	0.2943	0.0126	0.011	36659	63137	0	0.4404	12	28323979	12	28323979	*	rs11049532	R	28476912	rs11049532	A	G	0.3037	0.0074	0.0019	7.9e-05	691654	28476912	28323979	12	28323979	12	28323979	*	R	1.14545	3.89474
chr4:31146252:G:T	0.3781	T	G	0.4131	0.009	0.0102	36659	63137	0	0.8462	4	31146252	4	31146252	*	rs1044352	N	31147874	rs1044352	T	G	0.3973	0.0076	0.0018	1.3e-05	691095	31147874	31146252	4	31146252	4	31146252	*	N	0.882353	4.22222
chr2:150637867:G:A	0.3585	A	G	0.325	0.0099	0.0108	36659	63137	0	0.7496	2	150637867	2	150637867	*	rs4271766	R	151494381	rs4271766	A	G	0.3499	-0.0082	0.0018	4.3e-06	692325	151494381	150637867	2	150637867	2	150637867	*	R	0.916667	-4.55556
chr3:151690970:G:C	0.7035	C	G	0.7465	-0.0044	0.0117	36659	63137	24.5	0.2101	3	151690970	3	151690970	*	rs7648480	S	151408758	rs7648480	C	G	0.7501	0.0075	0.002	0.00017	692229	151408758	151690970	3	151690970	3	151690970	*	S	-0.376068	3.75
chr18:12931790:G:A	0.4403	A	G	0.2986	-0.0085	0.0111	36659	63137	56.1	0.01158	18	12931790	18	12931790	*	rs12604538	R	12931789	rs12604538	A	G	0.293	0.0072	0.0019	0.00017	686692	12931789	12931790	18	12931790	18	12931790	*	R	-0.765766	3.78947
chr12:109550409:A:G	0.02366	A	G	0.7126	-0.0251	0.0111	36659	63137	49.6	0.03089	12	109550409	12	109550409	*	rs11067211	R	109988214	rs11067211	A	G	0.7189	-0.0069	0.0018	0.00017	791901	109988214	109550409	12	109550409	12	109550409	*	R	-2.26126	-3.83333
chr11:30426076:C:T	0.2661	T	C	0.112	0.0177	0.0159	36659	63137	21.2	0.2411	11	30426076	11	30426076	*	rs2310798	Y	30447623	rs2310798	T	C	0.1059	-0.0111	0.0028	6.2e-05	691866	30447623	30426076	11	30426076	11	30426076	*	Y	1.11321	-3.96429
chr1:98009211:C:T	0.6971	T	C	0.8336	-0.0053	0.0137	36659	63137	7.8	0.3693	1	98009211	1	98009211	*	rs2391902	Y	98474767	rs2391902	T	C	0.832	-0.0136	0.0023	3.2e-09	679163	98474767	98009211	1	98009211	1	98009211	*	Y	-0.386861	-5.91304
chr17:16029313:T:C	0.1797	T	C	0.4605	0.0137	0.0102	36659	63137	2.2	0.4212	17	16029313	17	16029313	*	rs9890012	Y	15932627	rs9890012	T	C	0.4633	-0.0114	0.0017	4.6e-11	691913	15932627	16029313	17	16029313	17	16029313	*	Y	1.34314	-6.70588
chr20:63889321:G:T	0.4197	T	G	0.398	-0.0083	0.0103	36659	63137	0	0.6953	20	63889321	20	63889321	*	rs6010690	K	62520674	rs6010690	T	G	0.3978	0.0077	0.0018	2.3e-05	638113	62520674	63889321	20	63889321	20	63889321	*	K	-0.805825	4.27778
chr1:96131946:A:C	0.8781	A	C	0.6982	0.0017	0.0109	36659	63137	16.9	0.283	1	96131946	1	96131946	*	rs1222067	M	96597502	rs1222067	A	C	0.6883	-0.0088	0.0019	2.4e-06	692101	96597502	96131946	1	96131946	1	96131946	*	M	0.155963	-4.63158
chr11:92975544:C:G	0.8213	C	G	0.7166	-0.0025	0.0112	36659	63137	0	0.9182	11	92975544	11	92975544	*	rs10830963	S	92708710	rs10830963	C	G	0.7214	-0.0075	0.0019	5.3e-05	791747	92708710	92975544	11	92975544	11	92975544	*	S	-0.223214	-3.94737
chr11:958566:A:G	0.0981	A	G	0.4522	-0.017	0.0103	36390	62462	32.6	0.147	11	958566	11	958566	*	rs10902249	R	958566	rs10902249	A	G	0.4608	-0.0076	0.0017	1.1e-05	689589	958566	958566	11	958566	11	958566	*	R	-1.65049	-4.47059
chr17:2013484:C:A	0.5832	A	C	0.2923	-0.0061	0.0112	36390	62462	7.7	0.3714	17	2013484	17	2013484	*	rs12450831	M	1916778	rs12450831	A	C	0.2951	-0.0096	0.0019	3.9e-07	683911	1916778	2013484	17	2013484	17	2013484	*	M	-0.544643	-5.05263
chr2:11242270:T:C	0.02329	T	C	0.5128	0.023	0.0101	36659	63137	33	0.1346	2	11242270	2	11242270	*	rs6728627	Y	11382396	rs6728627	T	C	0.5044	-0.0064	0.0017	0.0002	692232	11382396	11242270	2	11242270	2	11242270	*	Y	2.27723	-3.76471
chr22:37822630:C:T	0.2901	T	C	0.6263	0.0112	0.0106	36659	63137	23.6	0.2189	22	37822630	22	37822630	*	rs7290156	Y	38218637	rs7290156	T	C	0.6473	-0.0092	0.0018	5.4e-07	685795	38218637	37822630	22	37822630	22	37822630	*	Y	1.0566	-5.11111
chr5:59984784:C:T	0.3851	T	C	0.7224	0.0098	0.0113	36659	63137	2.1	0.4217	5	59984784	5	59984784	*	rs1369285	Y	59280611	rs1369285	T	C	0.7343	0.0078	0.0019	5.8e-05	692018	59280611	59984784	5	59984784	5	59984784	*	Y	0.867257	4.10526
chr3:158233715:C:T	0.7845	T	C	0.59	0.0028	0.0102	36659	63137	0	0.6038	3	158233715	3	158233715	*	rs1724676	Y	157951504	rs1724676	T	C	0.5724	-0.0124	0.0017	6.7e-13	692484	157951504	158233715	3	158233715	3	158233715	*	Y	0.27451	-7.29412
chr17:43455779:C:T	0.9199	T	C	0.8642	0.0015	0.0153	36659	63137	0.5	0.4364	17	43455779	17	43455779	*	rs4632174	Y	41533147	rs4632174	T	C	0.872	0.0125	0.0025	7.9e-07	688504	41533147	43455779	17	43455779	17	43455779	*	Y	0.0980392	5
chr2:54976892:A:C	0.0887	A	C	0.5672	0.0172	0.0101	36659	63137	0	0.899	2	54976892	2	54976892	*	rs2580765	M	55204028	rs2580765	A	C	0.5718	-0.0071	0.0017	4.2e-05	686559	55204028	54976892	2	54976892	2	54976892	*	M	1.70297	-4.17647
chr3:34693503:C:T	0.3631	T	C	0.6022	0.0094	0.0104	36659	63137	0	0.8332	3	34693503	3	34693503	*	rs1520617	Y	34734995	rs1520617	T	C	0.6082	0.0091	0.0018	2.7e-07	679927	34734995	34693503	3	34693503	3	34693503	*	Y	0.903846	5.05556
chr8:10614340:C:T	0.004654	T	C	0.6844	0.0319	0.0113	36390	62462	20.5	0.2546	8	10614340	8	10614340	*	rs7018397	Y	10471850	rs7018397	T	C	0.6991	-0.0121	0.0019	4.2e-10	674146	10471850	10614340	8	10614340	8	10614340	*	Y	2.82301	-6.36842
chr5:96641375:T:C	0.07747	T	C	0.7208	0.0198	0.0112	36659	63137	0	0.9654	5	96641375	5	96641375	*	rs155052	Y	95977079	rs155052	T	C	0.7199	-0.0086	0.0019	8.1e-06	691475	95977079	96641375	5	96641375	5	96641375	*	Y	1.76786	-4.52632
chr9:100013435:A:C	0.6998	A	C	0.4478	0.0039	0.0102	36659	63137	6.2	0.3842	9	100013435	9	100013435	*	rs7873746	M	102775717	rs7873746	A	C	0.4366	-0.0103	0.0017	7.6e-10	757002	102775717	100013435	9	100013435	9	100013435	*	M	0.382353	-6.05882
chr8:75515313:T:G	0.3908	T	G	0.2319	0.0103	0.012	36659	63137	0	0.5684	8	75515313	8	75515313	*	rs2977916	K	76427548	rs2977916	T	G	0.2347	-0.0172	0.002	2.2e-17	689634	76427548	75515313	8	75515313	8	75515313	*	K	0.858333	-8.6
chr2:239753904:A:G	0.3495	A	G	0.6135	-0.0097	0.0104	36390	62462	14.1	0.3134	2	239753904	2	239753904	*	rs2077962	R	240675598	rs2077962	A	G	0.611	0.0062	0.0018	0.00048	681785	240675598	239753904	2	239753904	2	239753904	*	R	-0.932692	3.44444
chr14:68993479:C:T	0.07308	T	C	0.1984	-0.0228	0.0127	36659	63137	13.5	0.3159	14	68993479	14	68993479	*	rs12884238	Y	69460196	rs12884238	T	C	0.2063	0.0078	0.0022	0.00031	685181	69460196	68993479	14	68993479	14	68993479	*	Y	-1.79528	3.54545
chr9:84492470:G:A	0.3729	A	G	0.0363	-0.0244	0.0274	36659	63137	0.3	0.438	9	84492470	9	84492470	*	rs13285387	R	87107385	rs13285387	A	G	0.03812	0.0159	0.0045	0.00038	676764	87107385	84492470	9	84492470	9	84492470	*	R	-0.890511	3.53333
chr1:118321979:T:G	0.03969	T	G	0.7544	-0.0239	0.0116	36659	63137	50.5	0.02747	1	118321979	1	118321979	*	rs7536458	K	118864602	rs7536458	T	G	0.749	-0.0111	0.0019	1.9e-09	794892	118864602	118321979	1	118321979	1	118321979	*	K	-2.06034	-5.84211
chr2:212512675:C:T	0.8307	T	C	0.138	0.0031	0.0147	36659	63137	13.5	0.3157	2	212512675	2	212512675	*	rs1997470	Y	213377399	rs1997470	T	C	0.1469	-0.0127	0.0024	8.6e-08	785209	213377399	212512675	2	212512675	2	212512675	*	Y	0.210884	-5.29167
chr3:50787872:C:G	0.006896	C	G	0.1538	0.038	0.0141	36659	63137	0	0.9958	3	50787872	3	50787872	*	rs6446220	S	50825303	rs6446220	C	G	0.1562	-0.0157	0.0024	7.9e-11	692540	50825303	50787872	3	50787872	3	50787872	*	S	2.69504	-6.54167
chr8:117746853:C:T	0.6627	T	C	0.3707	0.0046	0.0105	36659	63137	26.6	0.191	8	117746853	8	117746853	*	rs12682151	Y	118759092	rs12682151	T	C	0.389	-0.0083	0.0018	3.1e-06	681522	118759092	117746853	8	117746853	8	117746853	*	Y	0.438095	-4.61111
chr2:35367339:C:T	1.411e-05	T	C	0.4857	0.0441	0.0102	36659	63137	0	0.9187	2	35367339	2	35367339	*	rs12993283	Y	35592405	rs12993283	T	C	0.4849	0.0107	0.0017	5e-10	689455	35592405	35367339	2	35367339	2	35367339	*	Y	4.32353	6.29412
chr6:71707840:G:A	0.1663	A	G	0.2097	-0.0174	0.0125	36659	63137	0	0.7363	6	71707840	6	71707840	*	rs1003260	R	72417543	rs1003260	A	G	0.2154	-0.0076	0.0021	0.00039	676372	72417543	71707840	6	71707840	6	71707840	*	R	-1.392	-3.61905
chr2:60008433:G:A	0.3684	A	G	0.6244	-0.0095	0.0106	36659	63137	56.8	0.01016	2	60008433	2	60008433	*	rs11896330	R	60235568	rs11896330	A	G	0.6348	0.0071	0.0018	9.5e-05	679553	60235568	60008433	2	60008433	2	60008433	*	R	-0.896226	3.94444
chr3:49429773:C:G	0.5833	C	G	0.586	0.0056	0.0102	36659	63137	0	0.5005	3	49429773	3	49429773	*	rs11130192	S	49467206	rs11130192	C	G	0.5694	-0.0107	0.0017	7.2e-10	684799	49467206	49429773	3	49429773	3	49429773	*	S	0.54902	-6.29412
chr11:116485610:C:T	0.1364	T	C	0.0495	-0.0357	0.024	36659	63137	0	0.5047	11	116485610	11	116485610	*	rs17569224	Y	116356327	rs17569224	T	C	0.0542	0.0154	0.0038	5.5e-05	665466	116356327	116485610	11	116485610	11	116485610	*	Y	-1.4875	4.05263
chr2:166111709:C:T	0.9702	T	C	0.2711	-0.0004	0.0113	36659	63137	0	0.575	2	166111709	2	166111709	*	rs10930205	Y	166968219	rs10930205	T	C	0.2736	0.007	0.0019	0.00033	691078	166968219	166111709	2	166111709	2	166111709	*	Y	-0.0353982	3.68421
chr12:99087274:G:T	0.07985	T	G	0.6074	0.0182	0.0104	36659	63137	45.3	0.05032	12	99087274	12	99087274	*	rs7314011	K	99481052	rs7314011	T	G	0.627	-0.0128	0.0018	5.7e-13	690610	99481052	99087274	12	99087274	12	99087274	*	K	1.75	-7.11111
chr4:45467795:T:C	0.5455	T	C	0.827	-0.0083	0.0137	36659	63137	17.7	0.2752	4	45467795	4	45467795	*	rs17637825	Y	45469812	rs17637825	T	C	0.8181	0.0122	0.0024	2.5e-07	658512	45469812	45467795	4	45467795	4	45467795	*	Y	-0.605839	5.08333
chr17:2126841:T:C	0.1127	T	C	0.7111	0.0176	0.0111	36659	63137	0	0.6664	17	2126841	17	2126841	*	rs2984943	Y	2030135	rs2984943	T	C	0.7085	-0.0073	0.0019	0.00014	690718	2030135	2126841	17	2126841	17	2126841	*	Y	1.58559	-3.84211
chr9:28427233:A:C	0.6215	A	C	0.5158	-0.005	0.0102	36659	63137	0	0.5026	9	28427233	9	28427233	*	rs1543673	M	28427231	rs1543673	A	C	0.5239	0.0148	0.0016	6.1e-20	794655	28427231	28427233	9	28427233	9	28427233	*	M	-0.490196	9.25
chr13:51519438:G:T	0.2137	T	G	0.4326	0.0127	0.0102	36659	63137	10.1	0.3478	13	51519438	13	51519438	*	rs1537464	K	52093574	rs1537464	T	G	0.4359	-0.0063	0.0018	0.00031	686684	52093574	51519438	13	51519438	13	51519438	*	K	1.2451	-3.5
chr12:90070257:G:A	0.5318	A	G	0.0531	-0.0145	0.0232	36659	63137	0.6	0.4352	12	90070257	12	90070257	*	rs12810891	R	90464034	rs12810891	A	G	0.05396	-0.0222	0.0039	1.7e-08	679646	90464034	90070257	12	90070257	12	90070257	*	R	-0.625	-5.69231
chr13:42090339:A:G	0.03986	A	G	0.8519	-0.0293	0.0142	36659	63137	23	0.2241	13	42090339	13	42090339	*	rs9562375	R	42664475	rs9562375	A	G	0.841	0.0102	0.0024	1.6e-05	690188	42664475	42090339	13	42090339	13	42090339	*	R	-2.06338	4.25
chr1:41612287:T:G	0.03946	T	G	0.5075	-0.0207	0.0101	36659	63137	26.8	0.1887	1	41612287	1	41612287	*	rs11210498	K	42077958	rs11210498	T	G	0.4916	0.0071	0.0017	3.9e-05	689698	42077958	41612287	1	41612287	1	41612287	*	K	-2.0495	4.17647
chr4:94346920:A:G	0.2129	A	G	0.5585	0.0127	0.0102	36659	63137	27.9	0.179	4	94346920	4	94346920	*	rs11097417	R	95268071	rs11097417	A	G	0.5752	-0.0068	0.0017	9.9e-05	682134	95268071	94346920	4	94346920	4	94346920	*	R	1.2451	-4
chr9:84548115:A:G	0.2889	A	G	0.9686	0.031	0.0292	36659	63137	7.4	0.3731	9	84548115	9	84548115	*	rs12000751	R	87163030	rs12000751	A	G	0.96673	-0.0179	0.0047	0.00013	688333	87163030	84548115	9	84548115	9	84548115	*	R	1.06164	-3.80851
chr10:35920075:A:C	0.9035	A	C	0.4277	-0.0012	0.0102	36659	63137	0	0.8842	10	35920075	10	35920075	*	rs10764062	M	36209003	rs10764062	A	C	0.4296	-0.0068	0.0018	0.00012	681352	36209003	35920075	10	35920075	10	35920075	*	M	-0.117647	-3.77778
chr11:131022000:G:A	0.8548	A	G	0.4504	-0.0019	0.0104	36659	63137	0	0.5997	11	131022000	11	131022000	*	rs10894308	R	130891895	rs10894308	A	G	0.4646	0.0122	0.0018	4.9e-12	670404	130891895	131022000	11	131022000	11	131022000	*	R	-0.182692	6.77778
chr3:107832674:G:A	0.02773	A	G	0.1569	0.0306	0.0139	36659	63137	0	0.6502	3	107832674	3	107832674	*	rs6810023	R	107551521	rs6810023	A	G	0.1568	0.0128	0.0024	1.5e-07	685267	107551521	107832674	3	107832674	3	107832674	*	R	2.20144	5.33333
chr9:14453012:A:G	0.7668	A	G	0.2166	0.0037	0.0123	36659	63137	42.7	0.06471	9	14453012	9	14453012	*	rs1323341	R	14453010	rs1323341	A	G	0.2184	0.0075	0.0021	0.00035	690159	14453010	14453012	9	14453012	9	14453012	*	R	0.300813	3.57143
chr9:82519756:A:G	0.6284	A	G	0.6633	0.0052	0.0107	36659	63137	0	0.7429	9	82519756	9	82519756	*	rs1330828	R	85134671	rs1330828	A	G	0.6741	0.0103	0.0019	5.7e-08	667318	85134671	82519756	9	82519756	9	82519756	*	R	0.485981	5.42105
chr2:212545341:G:A	0.3435	A	G	0.4205	0.0097	0.0102	36659	63137	0	0.6587	2	212545341	2	212545341	*	rs6435711	R	213410065	rs6435711	A	G	0.4332	-0.0136	0.0017	4.3e-15	691779	213410065	212545341	2	212545341	2	212545341	*	R	0.95098	-8
chr8:111632034:C:T	0.1468	T	C	0.7122	-0.0162	0.0112	36659	63137	0.9	0.433	8	111632034	8	111632034	*	rs12056837	Y	112644263	rs12056837	T	C	0.7123	0.0072	0.0019	0.00017	692198	112644263	111632034	8	111632034	8	111632034	*	Y	-1.44643	3.78947
chr8:104519521:T:A	0.24	A	T	0.2161	-0.0145	0.0123	36659	63137	30.8	0.153	8	104519521	8	104519521	*	rs12543329	W	105531749	rs12543329	A	T	0.2266	0.0073	0.0021	0.00042	691287	105531749	104519521	8	104519521	8	104519521	*	W	-1.17886	3.47619
chr11:68486860:C:A	0.6367	A	C	0.2796	-0.0053	0.0113	36659	63137	0	0.6763	11	68486860	11	68486860	*	rs11228258	M	68254328	rs11228258	A	C	0.2714	-0.0102	0.0019	1.4e-07	677047	68254328	68486860	11	68486860	11	68486860	*	M	-0.469027	-5.36842
chr14:55987356:C:T	0.3594	T	C	0.5573	-0.0093	0.0102	36659	63137	15.6	0.2955	14	55987356	14	55987356	*	rs1188157	Y	56454074	rs1188157	T	C	0.559	0.0091	0.0017	1.9e-07	683521	56454074	55987356	14	55987356	14	55987356	*	Y	-0.911765	5.35294
chr12:17939963:A:T	0.2501	A	T	0.8693	-0.0172	0.0149	36659	63137	8.5	0.3635	12	17939963	12	17939963	*	rs16913595	W	18092897	rs16913595	A	T	0.863	-0.0121	0.0025	2.2e-06	687447	18092897	17939963	12	17939963	12	17939963	*	W	-1.15436	-4.84
chr17:70496777:A:G	0.3539	A	G	0.4623	-0.0095	0.0103	36659	63137	20.8	0.2457	17	70496777	17	70496777	*	rs8072275	R	68492918	rs8072275	A	G	0.4638	-0.0059	0.0016	0.0003	794890	68492918	70496777	17	70496777	17	70496777	*	R	-0.92233	-3.6875
chr10:67101514:T:C	0.3046	T	C	0.5161	-0.0104	0.0101	36659	63137	39.1	0.08797	10	67101514	10	67101514	*	rs2394340	Y	68861272	rs2394340	T	C	0.546	-0.0068	0.0017	7.3e-05	686044	68861272	67101514	10	67101514	10	67101514	*	Y	-1.0297	-4
chr15:79073438:G:A	0.0004843	A	G	0.2535	-0.042	0.012	36659	63137	9	0.3586	15	79073438	15	79073438	*	rs7166032	R	79365780	rs7166032	A	G	0.2663	-0.0121	0.0021	1.1e-08	665563	79365780	79073438	15	79073438	15	79073438	*	R	-3.5	-5.7619
chr3:183655983:G:A	0.1308	A	G	0.2713	-0.0171	0.0113	36659	63137	0.7	0.4342	3	183655983	3	183655983	*	rs6767516	R	183373771	rs6767516	A	G	0.2702	-0.0108	0.002	4.5e-08	692325	183373771	183655983	3	183655983	3	183655983	*	R	-1.51327	-5.4
chr10:78425718:G:A	0.5699	A	G	0.1098	-0.0091	0.0161	36659	63137	7.1	0.3758	10	78425718	10	78425718	*	rs12221127	R	80185475	rs12221127	A	G	0.1137	-0.0103	0.0027	0.00018	692336	80185475	78425718	10	78425718	10	78425718	*	R	-0.565217	-3.81481
chr11:113436171:G:A	0.2904	A	G	0.6188	-0.0111	0.0105	36659	63137	6.3	0.3839	11	113436171	11	113436171	*	rs4587762	R	113306893	rs4587762	A	G	0.6026	-0.0082	0.0018	5.2e-06	685754	113306893	113436171	11	113436171	11	113436171	*	R	-1.05714	-4.55556
chr18:42303382:G:A	0.2948	A	G	0.18	0.0138	0.0132	36659	63137	41.2	0.07391	18	42303382	18	42303382	*	rs717127	R	39883347	rs717127	A	G	0.1725	0.0101	0.0023	1.2e-05	670771	39883347	42303382	18	42303382	18	42303382	*	R	1.04545	4.3913
chr10:64847605:C:T	0.5674	T	C	0.2143	0.007	0.0123	36659	63137	0	0.5117	10	64847605	10	64847605	*	rs17231462	Y	66607362	rs17231462	T	C	0.2297	0.0077	0.0021	0.00029	686605	66607362	64847605	10	64847605	10	64847605	*	Y	0.569106	3.66667
chr1:104085576:G:A	0.06215	A	G	0.1158	-0.0297	0.0159	36659	63137	0	0.5888	1	104085576	1	104085576	*	rs12046317	R	104628198	rs12046317	A	G	0.1174	0.0093	0.0026	0.00035	692455	104628198	104085576	1	104085576	1	104085576	*	R	-1.86792	3.57692
chr13:85790261:C:T	0.9144	T	C	0.3039	0.0012	0.011	36659	63137	34.4	0.1234	13	85790261	13	85790261	*	rs1337267	Y	86364396	rs1337267	T	C	0.2978	-0.0106	0.0019	2.3e-08	686760	86364396	85790261	13	85790261	13	85790261	*	Y	0.109091	-5.57895
chr7:68272101:C:T	0.3191	T	C	0.3881	0.0103	0.0104	36659	63137	20.7	0.2462	7	68272101	7	68272101	*	rs12698686	Y	67737088	rs12698686	T	C	0.3937	0.0075	0.0018	2.2e-05	689481	67737088	68272101	7	68272101	7	68272101	*	Y	0.990385	4.16667
chr5:107949375:A:G	0.2191	A	G	0.5462	0.0126	0.0103	36659	63137	0	0.6761	5	107949375	5	107949375	*	rs1433057	R	107285076	rs1433057	A	G	0.5286	-0.0102	0.0017	3.6e-09	681160	107285076	107949375	5	107949375	5	107949375	*	R	1.2233	-6
chr5:108598327:G:A	0.4542	A	G	0.0441	0.0183	0.0244	36659	63137	0	0.9345	5	108598327	5	108598327	*	rs10053525	R	107934028	rs10053525	A	G	0.04093	-0.0252	0.0044	8.4e-09	676911	107934028	108598327	5	108598327	5	108598327	*	R	0.75	-5.72727
chr2:24896016:C:T	0.08388	T	C	0.43	-0.0175	0.0101	36659	63137	0	0.9409	2	24896016	2	24896016	*	rs6545800	Y	25118885	rs6545800	T	C	0.4407	0.0313	0.0017	1.4e-74	691501	25118885	24896016	2	24896016	2	24896016	*	Y	-1.73267	18.4118
chr4:143147664:T:C	0.01473	T	C	0.4057	0.0251	0.0103	36659	63137	38	0.0963	4	143147664	4	143147664	*	rs13107465	Y	144068817	rs13107465	T	C	0.4044	0.0097	0.0018	2.9e-08	692251	144068817	143147664	4	143147664	4	143147664	*	Y	2.43689	5.38889
chr20:1418607:C:T	0.8384	T	C	0.6487	0.0022	0.0107	36659	63137	35.2	0.1174	20	1418607	20	1418607	*	rs6105110	Y	1399251	rs6105110	T	C	0.6744	-0.0091	0.0019	9.1e-07	689222	1399251	1418607	20	1418607	20	1418607	*	Y	0.205607	-4.78947
chr6:46348830:A:G	0.508	A	G	0.5171	-0.0068	0.0103	36659	63137	0	0.8566	6	46348830	6	46348830	*	rs9381443	R	46316567	rs9381443	A	G	0.49	-0.0112	0.0017	5.8e-11	692194	46316567	46348830	6	46348830	6	46348830	*	R	-0.660194	-6.58824
chr2:50085467:G:T	0.1872	T	G	0.2552	-0.0153	0.0116	36659	63137	19.6	0.2566	2	50085467	2	50085467	*	rs12472743	K	50312605	rs12472743	T	G	0.233	-0.0101	0.002	4.2e-07	690232	50312605	50085467	2	50085467	2	50085467	*	K	-1.31897	-5.05
chr12:122511674:C:G	0.01502	C	G	0.4669	-0.0248	0.0102	36659	63137	1.6	0.4265	12	122511674	12	122511674	*	rs1532578	S	122996221	rs1532578	C	G	0.4497	-0.0114	0.0017	4.5e-11	690686	122996221	122511674	12	122511674	12	122511674	*	S	-2.43137	-6.70588
chr18:60293536:T:C	0.01351	T	C	0.6903	0.027	0.0109	36659	63137	41.2	0.07416	18	60293536	18	60293536	*	rs17773412	Y	57960769	rs17773412	T	C	0.6694	-0.0305	0.0018	9.9e-67	782816	57960769	60293536	18	60293536	18	60293536	*	Y	2.47706	-16.9444
chr13:65439805:C:G	0.4039	C	G	0.6942	-0.0092	0.011	36659	63137	2.1	0.4219	13	65439805	13	65439805	*	rs9598979	S	66013937	rs9598979	C	G	0.6952	0.0091	0.002	8.6e-06	510253	66013937	65439805	13	65439805	13	65439805	*	S	-0.836364	4.55
chr4:95187412:A:G	0.2903	A	G	0.2787	0.012	0.0114	36659	63137	0	0.8045	4	95187412	4	95187412	*	rs3755880	R	96108563	rs3755880	A	G	0.2906	0.0093	0.0019	1.3e-06	691299	96108563	95187412	4	95187412	4	95187412	*	R	1.05263	4.89474
chr9:75062372:A:G	0.5564	A	G	0.577	-0.0061	0.0104	36659	63137	34.9	0.1196	9	75062372	9	75062372	*	rs1322225	R	77677288	rs1322225	A	G	0.5912	0.0073	0.0017	2.7e-05	691894	77677288	75062372	9	75062372	9	75062372	*	R	-0.586538	4.29412
chr8:59799811:A:C	0.4211	A	C	0.453	0.0082	0.0102	36659	63137	0	0.9905	8	59799811	8	59799811	*	rs6471829	M	60712370	rs6471829	A	C	0.4384	-0.0062	0.0017	0.00036	690514	60712370	59799811	8	59799811	8	59799811	*	M	0.803922	-3.64706
chr2:210526595:C:A	0.02732	A	C	0.4069	0.0227	0.0103	36659	63137	8.9	0.359	2	210526595	2	210526595	*	rs2544312	M	211391319	rs2544312	A	C	0.3713	-0.0062	0.0018	0.00046	690946	211391319	210526595	2	210526595	2	210526595	*	M	2.20388	-3.44444
chr19:23336015:G:A	0.765	A	G	0.2098	0.0037	0.0124	36659	63137	45.1	0.05119	19	23336015	19	23336015	*	rs12973857	R	23518817	rs12973857	A	G	0.2149	-0.0087	0.0021	3.9e-05	692561	23518817	23336015	19	23336015	19	23336015	*	R	0.298387	-4.14286
chr8:10768823:T:C	0.01442	T	C	0.7092	-0.027	0.011	36390	62462	0	0.5023	8	10768823	8	10768823	*	rs17774023	Y	10626333	rs17774023	T	C	0.6964	0.0104	0.0018	4.9e-09	793942	10626333	10768823	8	10768823	8	10768823	*	Y	-2.45455	5.77778
chr21:39173730:A:G	0.3973	A	G	0.5546	-0.0086	0.0102	36659	63137	64	0.001984	21	39173730	21	39173730	*	rs2836930	R	40545656	rs2836930	A	G	0.5619	-0.0082	0.0017	2.4e-06	691794	40545656	39173730	21	39173730	21	39173730	*	R	-0.843137	-4.82353
chr9:10119504:C:T	0.9238	T	C	0.1604	0.0013	0.0138	36659	63137	0	0.8836	9	10119504	9	10119504	*	rs2382105	Y	10119504	rs2382105	T	C	0.1624	0.012	0.0023	2.1e-07	692079	10119504	10119504	9	10119504	9	10119504	*	Y	0.0942029	5.21739
chr4:28687711:T:G	0.3725	T	G	0.7272	-0.0101	0.0113	36659	63137	14.1	0.3101	4	28687711	4	28687711	*	rs9990643	K	28689333	rs9990643	T	G	0.736	0.0105	0.002	1.2e-07	681028	28689333	28687711	4	28687711	4	28687711	*	K	-0.893805	5.25
chr6:29727403:G:A	0.06422	A	G	0.2274	0.0224	0.0121	36659	63137	43.5	0.06049	6	29727403	6	29727403	*	rs1419696	R	29695180	rs1419696	A	G	0.2524	0.0096	0.002	1e-06	686575	29695180	29727403	6	29727403	6	29727403	*	R	1.85124	4.8
chr4:88131171:G:T	0.6189	T	G	0.098	-0.0085	0.0171	36659	63137	0	0.7411	4	88131171	4	88131171	*	rs2231142	K	89052323	rs2231142	T	G	0.1127	-0.0187	0.0026	6.1e-13	793362	89052323	88131171	4	88131171	4	88131171	*	K	-0.497076	-7.19231
chr9:34423808:C:T	0.8055	T	C	0.5804	-0.0025	0.0102	36659	63137	13.9	0.3118	9	34423808	9	34423808	*	rs10814110	Y	34423806	rs10814110	T	C	0.5738	0.0064	0.0017	0.00024	688102	34423806	34423808	9	34423808	9	34423808	*	Y	-0.245098	3.76471
chr6:18621009:C:G	0.0999	C	G	0.2368	-0.0196	0.0119	36659	63137	39.8	0.08374	6	18621009	6	18621009	*	rs760823	S	18621240	rs760823	C	G	0.2406	0.0074	0.002	0.00023	688638	18621240	18621009	6	18621009	6	18621009	*	S	-1.64706	3.7
chr6:83340564:C:G	0.3335	C	G	0.6301	0.0102	0.0105	36659	63137	0	0.6837	6	83340564	6	83340564	*	rs6908259	S	84050283	rs6908259	C	G	0.6504	0.0064	0.0018	0.00041	690074	84050283	83340564	6	83340564	6	83340564	*	S	0.971429	3.55556
chr3:156524302:G:A	0.5228	A	G	0.4719	0.0064	0.0101	36659	63137	0	0.4494	3	156524302	3	156524302	*	rs2280298	R	156242091	rs2280298	A	G	0.4956	0.0062	0.0017	0.00033	689708	156242091	156524302	3	156524302	3	156524302	*	R	0.633663	3.64706
chr12:122056939:C:T	0.4738	T	C	0.1803	-0.0094	0.0131	36659	63137	11.4	0.3358	12	122056939	12	122056939	*	rs11043307	Y	122494845	rs11043307	T	C	0.1936	-0.0133	0.0022	1.2e-09	689733	122494845	122056939	12	122056939	12	122056939	*	Y	-0.717557	-6.04545
chr1:96787385:G:C	0.9607	C	G	0.5204	0.0005	0.0101	36659	63137	0	0.9962	1	96787385	1	96787385	*	rs541461	V	97252941	rs541461	C	G	0.5199	0.0091	0.0017	9.4e-08	691931	97252941	96787385	1	96787385	1	96787385	*	V	0.049505	5.35294
chr5:152989895:T:C	0.8951	T	C	0.831	-0.0018	0.0134	36659	63137	0	0.5945	5	152989895	5	152989895	*	rs17490523	Y	152369455	rs17490523	T	C	0.8207	-0.0089	0.0023	8.8e-05	684490	152369455	152989895	5	152989895	5	152989895	*	Y	-0.134328	-3.86957
chr3:76702861:T:G	0.6551	T	G	0.5897	-0.0046	0.0104	36659	63137	10.1	0.3481	3	76702861	3	76702861	*	rs2608137	K	76752012	rs2608137	T	G	0.5969	0.0065	0.0018	0.00024	684463	76752012	76702861	3	76702861	3	76702861	*	K	-0.442308	3.61111
chr4:88816407:C:G	0.2611	C	G	0.507	-0.0114	0.0101	36659	63137	2.7	0.416	4	88816407	4	88816407	*	rs7695177	S	89737558	rs7695177	C	G	0.5177	0.0074	0.0017	1.7e-05	690060	89737558	88816407	4	88816407	4	88816407	*	S	-1.12871	4.35294
chr4:64998927:T:G	0.3643	T	G	0.4079	0.0094	0.0103	36659	63137	0	0.5366	4	64998927	4	64998927	*	rs13142245	K	65864645	rs13142245	T	G	0.3929	-0.0096	0.0018	5.1e-08	690710	65864645	64998927	4	64998927	4	64998927	*	K	0.912621	-5.33333
chr12:89506135:G:C	0.6443	C	G	0.7114	0.0052	0.0112	36659	63137	48.1	0.03713	12	89506135	12	89506135	*	rs7313924	S	89899912	rs7313924	C	G	0.7138	0.0101	0.0018	3.5e-08	785448	89899912	89506135	12	89506135	12	89506135	*	S	0.464286	5.61111
chr3:53715853:A:G	0.7272	A	G	0.1456	0.0051	0.0146	36659	63137	37.5	0.09991	3	53715853	3	53715853	*	rs1020821	R	53749880	rs1020821	A	G	0.1493	0.011	0.0024	5.3e-06	683562	53749880	53715853	3	53715853	3	53715853	*	R	0.349315	4.58333
chr7:100892456:G:A	0.2298	A	G	0.0521	0.0278	0.0231	36659	63137	0	0.9663	7	100892456	7	100892456	*	rs7636	R	100490077	rs7636	A	G	0.0449	0.0188	0.0043	1.3e-05	780035	100490077	100892456	7	100892456	7	100892456	*	R	1.20346	4.37209
chr5:107324423:T:C	0.5998	T	C	0.3204	-0.0058	0.011	36659	63137	0	0.6054	5	107324423	5	107324423	*	rs433084	Y	106660124	rs433084	T	C	0.315	-0.0095	0.0019	5.4e-07	680652	106660124	107324423	5	107324423	5	107324423	*	Y	-0.527273	-5
chr2:207304832:A:T	0.04303	A	T	0.4672	0.0205	0.0101	36659	63137	8.8	0.3604	2	207304832	2	207304832	*	rs2216781	W	208169556	rs2216781	A	T	0.4565	-0.0071	0.0017	3.8e-05	685625	208169556	207304832	2	207304832	2	207304832	*	W	2.0297	-4.17647
chr7:113366103:T:C	0.7626	T	C	0.6458	0.0032	0.0106	36659	63137	0	0.5467	7	113366103	7	113366103	*	rs6953567	Y	113006158	rs6953567	T	C	0.6577	-0.0145	0.0018	1.8e-15	691694	113006158	113366103	7	113366103	7	113366103	*	Y	0.301887	-8.05556
chr9:30976632:C:T	0.8663	T	C	0.238	-0.002	0.0118	36659	63137	0	0.8115	9	30976632	9	30976632	*	rs17777132	Y	30976630	rs17777132	T	C	0.2337	0.0087	0.002	2e-05	691565	30976630	30976632	9	30976632	9	30976632	*	Y	-0.169492	4.35
chr16:14162949:C:T	0.01432	T	C	0.0816	0.046	0.0188	36659	63137	0	0.6464	16	14162949	16	14162949	*	rs13336480	Y	14256806	rs13336480	T	C	0.0701	-0.0138	0.0035	6.2e-05	691307	14256806	14162949	16	14162949	16	14162949	*	Y	2.44681	-3.94286
chr9:15978633:G:A	0.8168	A	G	0.4185	-0.0024	0.0102	36659	63137	0	0.9974	9	15978633	9	15978633	*	rs1328265	R	15978631	rs1328265	A	G	0.4299	0.0137	0.0017	3e-15	690810	15978631	15978633	9	15978633	9	15978633	*	R	-0.235294	8.05882
chr4:161203506:C:T	0.9197	T	C	0.3932	-0.001	0.0104	36659	63137	0	0.9331	4	161203506	4	161203506	*	rs7668102	Y	162124658	rs7668102	T	C	0.3899	0.0112	0.0018	2.8e-10	691654	162124658	161203506	4	161203506	4	161203506	*	Y	-0.0961538	6.22222
chr3:17832158:G:A	0.8968	A	G	0.4559	-0.0013	0.0102	36659	63137	3.8	0.4068	3	17832158	3	17832158	*	rs2337387	R	17873650	rs2337387	A	G	0.4694	-0.006	0.0017	0.00046	688139	17873650	17832158	3	17832158	3	17832158	*	R	-0.127451	-3.52941
chr2:158656634:G:C	0.04244	C	G	0.2888	0.0225	0.0111	36659	63137	18.6	0.2665	2	158656634	2	158656634	*	rs2051949	S	159513146	rs2051949	C	G	0.2736	-0.0094	0.0019	1.2e-06	692000	159513146	158656634	2	158656634	2	158656634	*	S	2.02703	-4.94737
chr20:52893885:A:T	0.7131	A	T	0.6532	-0.004	0.0108	36659	63137	0	0.8532	20	52893885	20	52893885	*	rs2243736	W	51510424	rs2243736	A	T	0.6398	-0.0084	0.0018	5e-06	676199	51510424	52893885	20	52893885	20	52893885	*	W	-0.37037	-4.66667
chr9:125374554:T:A	0.04796	A	T	0.4714	0.02	0.0101	36659	63137	34.3	0.1246	9	125374554	9	125374554	*	rs7357647	W	128136833	rs7357647	A	T	0.4622	-0.0065	0.0017	0.00016	689680	128136833	125374554	9	125374554	9	125374554	*	W	1.9802	-3.82353
chr8:8840148:C:G	0.00132	C	G	0.8581	-0.0464	0.0144	36390	62462	42.8	0.0727	8	8840148	8	8840148	*	rs9329170	S	8697658	rs9329170	C	G	0.8615	0.0092	0.0025	0.00029	680696	8697658	8840148	8	8840148	8	8840148	*	S	-3.22222	3.68
chr6:160381207:C:T	0.8396	T	C	0.481	-0.002	0.01	36659	63137	0	0.8654	6	160381207	6	160381207	*	rs3123634	Y	160802239	rs3123634	T	C	0.4864	-0.0098	0.0016	1.3e-09	793201	160802239	160381207	6	160381207	6	160381207	*	Y	-0.2	-6.125
chr9:93644960:G:A	0.6375	A	G	0.1706	-0.0063	0.0134	36659	63137	0	0.7058	9	93644960	9	93644960	*	rs12348927	R	96407242	rs12348927	A	G	0.1668	-0.0118	0.0022	1.4e-07	692318	96407242	93644960	9	93644960	9	93644960	*	R	-0.470149	-5.36364
chr9:94704600:C:T	0.6021	T	C	0.0804	-0.0098	0.0187	36659	63137	21.5	0.2389	9	94704600	9	94704600	*	rs12344604	Y	97466882	rs12344604	T	C	0.0877	-0.0115	0.0031	0.00024	692428	97466882	94704600	9	94704600	9	94704600	*	Y	-0.524064	-3.70968
chr17:56277923:T:C	0.5871	T	C	0.9831	0.0217	0.0399	36659	63137	13.8	0.3125	17	56277923	17	56277923	*	rs16957039	Y	54355284	rs16957039	T	C	0.98135	0.0285	0.0061	3.5e-06	690606	54355284	56277923	17	56277923	17	56277923	*	Y	0.54386	4.67213
chr4:57867886:C:G	0.4932	C	G	0.5686	-0.007	0.0103	36659	63137	0	0.9387	4	57867886	4	57867886	*	rs6824736	B	58734052	rs6824736	C	G	0.5615	-0.0074	0.0017	2e-05	688165	58734052	57867886	4	57867886	4	57867886	*	B	-0.679612	-4.35294
chr4:170674077:G:A	0.5041	A	G	0.2887	-0.0074	0.0111	36659	63137	19.3	0.2598	4	170674077	4	170674077	*	rs4362782	R	171595228	rs4362782	A	G	0.2722	-0.0104	0.002	8.9e-08	685350	171595228	170674077	4	170674077	4	170674077	*	R	-0.666667	-5.2
chr2:79323598:T:A	0.328	A	T	0.1381	-0.0143	0.0146	36659	63137	13	0.3203	2	79323598	2	79323598	*	rs13391885	W	79550724	rs13391885	A	T	0.1466	0.0087	0.0025	0.00044	680424	79550724	79323598	2	79323598	2	79323598	*	W	-0.979452	3.48
chr9:15782876:A:G	0.8367	A	G	0.5428	0.0021	0.0101	36659	63137	0	0.7262	9	15782876	9	15782876	*	rs4146290	R	15782874	rs4146290	A	G	0.5441	0.0172	0.0017	1.9e-23	692412	15782874	15782876	9	15782876	9	15782876	*	R	0.207921	10.1176
chr6:120000513:A:G	0.01686	A	G	0.3577	0.0256	0.0107	36659	63137	41.4	0.07313	6	120000513	6	120000513	*	rs2057105	R	120321659	rs2057105	A	G	0.3434	-0.0115	0.0018	2.8e-10	686765	120321659	120000513	6	120000513	6	120000513	*	R	2.39252	-6.38889
chr9:118643392:T:C	0.6803	T	C	0.7114	0.0046	0.0113	36659	63137	0	0.8295	9	118643392	9	118643392	*	rs4144632	Y	121405670	rs4144632	T	C	0.7052	-0.0076	0.0019	6.9e-05	690192	121405670	118643392	9	118643392	9	118643392	*	Y	0.40708	-4
chr2:63288620:C:T	0.5546	T	C	0.6992	-0.0065	0.011	36659	63137	43.8	0.05883	2	63288620	2	63288620	*	rs6724044	Y	63515755	rs6724044	T	C	0.697	-0.0088	0.0019	2.5e-06	692320	63515755	63288620	2	63288620	2	63288620	*	Y	-0.590909	-4.63158
chr3:154157286:A:G	0.1517	A	G	0.1368	-0.0216	0.0151	36659	63137	5.4	0.3915	3	154157286	3	154157286	*	rs1527800	R	153875075	rs1527800	A	G	0.1437	-0.0122	0.0024	5.3e-07	691108	153875075	154157286	3	154157286	3	154157286	*	R	-1.43046	-5.08333
chr8:11649454:G:C	0.08703	C	G	0.1387	-0.0252	0.0147	36390	62462	14.3	0.3113	8	11649454	8	11649454	*	rs4841577	S	11506963	rs4841577	C	G	0.1393	0.0092	0.0026	0.00049	665742	11506963	11649454	8	11649454	8	11649454	*	S	-1.71429	3.53846
chr5:124189149:T:C	0.4685	T	C	0.7421	-0.0084	0.0116	36659	63137	21.3	0.2406	5	124189149	5	124189149	*	rs10519752	Y	123524842	rs10519752	T	C	0.7385	-0.0087	0.002	9.5e-06	689609	123524842	124189149	5	124189149	5	124189149	*	Y	-0.724138	-4.35
chr16:82398089:C:A	0.4229	A	C	0.3279	-0.0089	0.0111	36659	63137	0	0.8007	16	82398089	16	82398089	*	rs1019959	M	82431694	rs1019959	A	C	0.3392	0.0112	0.0019	3.5e-09	659465	82431694	82398089	16	82398089	16	82398089	*	M	-0.801802	5.89474
chr13:53668007:G:A	0.2435	A	G	0.836	-0.016	0.0137	36659	63137	0	0.5525	13	53668007	13	53668007	*	rs7989647	R	54242142	rs7989647	A	G	0.8406	-0.0119	0.0024	7.1e-07	688726	54242142	53668007	13	53668007	13	53668007	*	R	-1.16788	-4.95833
chr14:52858173:A:C	1.526e-05	A	C	0.1055	0.073	0.0169	36659	63137	0	0.8359	14	52858173	14	52858173	*	rs7143400	M	53324891	rs7143400	A	C	0.1048	0.0133	0.0029	3.5e-06	680773	53324891	52858173	14	52858173	14	52858173	*	M	4.31953	4.58621
chr3:170844592:T:A	0.5728	A	T	0.5205	-0.0057	0.0101	36659	63137	71.2	0.0001396	3	170844592	3	170844592	*	rs4955759	H	170562381	rs4955759	A	T	0.5306	0.0066	0.0016	6.1e-05	784591	170562381	170844592	3	170844592	3	170844592	*	H	-0.564356	4.125
chr2:1986784:A:C	0.4839	A	C	0.731	-0.008	0.0114	36659	63137	62.2	0.003183	2	1986784	2	1986784	*	rs7608200	M	1990556	rs7608200	A	C	0.7252	0.0075	0.0019	9.6e-05	690575	1990556	1986784	2	1986784	2	1986784	*	M	-0.701754	3.94737
chr2:219040525:T:C	0.7279	T	C	0.8937	0.0057	0.0164	36659	63137	0	0.9649	2	219040525	2	219040525	*	rs3736403	Y	219905247	rs3736403	T	C	0.8941	-0.0097	0.0027	0.00032	795582	219905247	219040525	2	219040525	2	219040525	*	Y	0.347561	-3.59259
chr15:56814030:T:C	0.1445	T	C	0.2275	-0.0179	0.0122	36659	63137	0	0.7398	15	56814030	15	56814030	*	rs4774893	Y	57106228	rs4774893	T	C	0.2015	0.0118	0.0022	7.5e-08	682477	57106228	56814030	15	56814030	15	56814030	*	Y	-1.46721	5.36364
chr6:33826390:G:T	0.9999	T	G	0.3028	0	0.011	36659	63137	0	0.9276	6	33826390	6	33826390	*	rs9469598	K	33794167	rs9469598	T	G	0.2843	-0.0073	0.0019	0.00015	673437	33794167	33826390	6	33826390	6	33826390	*	K	0	-3.84211
chr2:228064425:C:T	0.5264	T	C	0.5808	-0.0065	0.0103	36659	63137	0	0.9595	2	228064425	2	228064425	*	rs12694772	Y	228929141	rs12694772	T	C	0.595	-0.0122	0.0017	3.4e-12	688982	228929141	228064425	2	228064425	2	228064425	*	Y	-0.631068	-7.17647
chr4:142748345:T:A	0.3333	A	T	0.272	-0.0109	0.0113	36659	63137	0	0.6035	4	142748345	4	142748345	*	rs331958	W	143669498	rs331958	A	T	0.276	0.0071	0.0019	0.00026	692073	143669498	142748345	4	142748345	4	142748345	*	W	-0.964602	3.73684
chr12:39433896:G:A	0.5147	A	G	0.0646	0.0134	0.0205	36659	63137	20.6	0.247	12	39433896	12	39433896	*	rs9788260	R	39827698	rs9788260	A	G	0.06817	-0.0144	0.0034	2.5e-05	692440	39827698	39433896	12	39433896	12	39433896	*	R	0.653659	-4.23529
chr7:32632910:G:A	0.01607	A	G	0.7276	0.0274	0.0114	36659	63137	0	0.6155	7	32632910	7	32632910	*	rs9648389	R	32672522	rs9648389	A	G	0.7319	0.0074	0.0019	0.00014	692540	32672522	32632910	7	32632910	7	32632910	*	R	2.40351	3.89474
chr1:11233735:A:C	0.7317	A	C	0.28	-0.0039	0.0114	36659	63137	0	0.5279	1	11233735	1	11233735	*	rs11121703	M	11293792	rs11121703	A	C	0.2748	0.0134	0.0019	3.3e-12	692242	11293792	11233735	1	11233735	1	11233735	*	M	-0.342105	7.05263
chr20:44900321:G:T	0.7278	T	G	0.2924	-0.0039	0.0112	36659	63137	53.5	0.01772	20	44900321	20	44900321	*	rs6031858	K	43528962	rs6031858	T	G	0.2803	0.0106	0.0019	5.3e-08	692090	43528962	44900321	20	44900321	20	44900321	*	K	-0.348214	5.57895
chr8:115552569:A:G	0.0549	A	G	0.4245	-0.0197	0.0103	36659	63137	0	0.8944	8	115552569	8	115552569	*	rs1483589	R	116564796	rs1483589	A	G	0.438	0.0101	0.0017	5.6e-09	691843	116564796	115552569	8	115552569	8	115552569	*	R	-1.91262	5.94118
chr15:74790211:C:G	0.9765	C	G	0.357	0.0003	0.0105	36659	63137	7	0.3774	15	74790211	15	74790211	*	rs3784789	S	75082552	rs3784789	C	G	0.341	-0.009	0.0018	3.2e-07	782929	75082552	74790211	15	74790211	15	74790211	*	S	0.0285714	-5
chr10:102894820:T:C	0.4524	T	C	0.6938	-0.0082	0.0109	36659	63137	20.1	0.2525	10	102894820	10	102894820	*	rs10883795	Y	104654577	rs10883795	T	C	0.6994	-0.0104	0.0019	3.6e-08	692505	104654577	102894820	10	102894820	10	102894820	*	Y	-0.752294	-5.47368
chr5:101307810:C:T	0.1278	T	C	0.4328	-0.0155	0.0102	36659	63137	0	0.5707	5	101307810	5	101307810	*	rs10035772	Y	100643514	rs10035772	T	C	0.4305	0.0063	0.0017	0.00029	680931	100643514	101307810	5	101307810	5	101307810	*	Y	-1.51961	3.70588
chr15:51598481:A:G	0.0632	A	G	0.4962	-0.0188	0.0101	36659	63137	0	0.6276	15	51598481	15	51598481	*	rs7170217	R	51890678	rs7170217	A	G	0.4849	0.0126	0.0017	2.7e-13	692397	51890678	51598481	15	51598481	15	51598481	*	R	-1.86139	7.41176
chr20:52651346:A:G	0.9593	A	G	0.4576	0.0005	0.0101	36659	63137	26.7	0.1904	20	52651346	20	52651346	*	rs856393	R	51267885	rs856393	A	G	0.4605	-0.0076	0.0017	9.4e-06	692357	51267885	52651346	20	52651346	20	52651346	*	R	0.049505	-4.47059
chr2:63023690:G:A	0.9661	A	G	0.7727	-0.0005	0.0122	36659	63137	0	0.4493	2	63023690	2	63023690	*	rs2710648	R	63250825	rs2710648	A	G	0.8035	0.0078	0.0021	0.00027	687938	63250825	63023690	2	63023690	2	63023690	*	R	-0.0409836	3.71429
chr18:29450437:C:G	0.608	C	G	0.6779	0.0056	0.0109	36659	63137	58.6	0.007254	18	29450437	18	29450437	*	rs16946845	S	27030402	rs16946845	C	G	0.6696	0.0064	0.0018	0.00048	691307	27030402	29450437	18	29450437	18	29450437	*	S	0.513761	3.55556
chr1:96820791:G:C	0.3935	C	G	0.4395	0.0087	0.0102	36659	63137	0	0.7282	1	96820791	1	96820791	*	rs480547	S	97286347	rs480547	C	G	0.4256	-0.0072	0.0018	4.5e-05	685705	97286347	96820791	1	96820791	1	96820791	*	S	0.852941	-4
chr8:33788271:C:G	0.03346	C	G	0.5571	-0.0216	0.0102	36659	63137	3.9	0.406	8	33788271	8	33788271	*	rs9642707	S	33645789	rs9642707	C	G	0.544	0.0081	0.0017	2.9e-06	686032	33645789	33788271	8	33788271	8	33788271	*	S	-2.11765	4.76471
chr2:41401399:T:C	0.7977	T	C	0.3661	0.0027	0.0105	36659	63137	18.5	0.2677	2	41401399	2	41401399	*	rs13020420	Y	41628539	rs13020420	T	C	0.3597	-0.0103	0.0018	9.4e-09	691242	41628539	41401399	2	41401399	2	41401399	*	Y	0.257143	-5.72222
chr6:98018493:T:G	0.7259	T	G	0.8726	0.0053	0.0151	36659	63137	45.2	0.05071	6	98018493	6	98018493	*	rs9385223	K	98466369	rs9385223	T	G	0.8804	-0.0188	0.0026	9.4e-13	692423	98466369	98018493	6	98018493	6	98018493	*	K	0.350993	-7.23077
chr11:130068562:G:C	0.21	C	G	0.054	-0.0283	0.0226	36659	63137	0	0.6678	11	130068562	11	130068562	*	rs7130579	S	129938457	rs7130579	C	G	0.05823	0.015	0.0036	3.6e-05	691168	129938457	130068562	11	130068562	11	130068562	*	S	-1.25221	4.16667
chr9:23211156:G:A	0.3304	A	G	0.2508	0.0114	0.0117	36659	63137	0	0.7488	9	23211156	9	23211156	*	rs1538490	R	23211154	rs1538490	A	G	0.2398	-0.0075	0.0021	0.00029	685769	23211154	23211156	9	23211156	9	23211156	*	R	0.974359	-3.57143
chr18:45286372:C:T	0.02056	T	C	0.0947	0.0399	0.0172	36659	63137	17.7	0.2754	18	45286372	18	45286372	*	rs11660474	H	42866337	rs11660474	T	C	0.08998	0.0113	0.0031	0.00031	581770	42866337	45286372	18	45286372	18	45286372	*	H	2.31977	3.64516
chr3:108116601:G:A	0.1362	A	G	0.6827	-0.0163	0.0109	36659	63137	0	0.7122	3	108116601	3	108116601	*	rs162070	R	107835448	rs162070	A	G	0.6915	0.0111	0.0018	2e-09	691356	107835448	108116601	3	108116601	3	108116601	*	R	-1.49541	6.16667
chr1:109457216:A:C	0.6519	A	C	0.2997	0.005	0.0112	36659	63137	0	0.9367	1	109457216	1	109457216	*	rs1933182	M	109999838	rs1933182	A	C	0.3054	0.0104	0.0019	2.9e-08	689559	109999838	109457216	1	109457216	1	109457216	*	M	0.446429	5.47368
chr8:10283933:G:A	0.9228	A	G	0.0808	-0.0018	0.0186	36390	62462	0	0.7168	8	10283933	8	10283933	*	rs2952177	R	10141443	rs2952177	A	G	0.07852	0.0186	0.0035	1.3e-07	564211	10141443	10283933	8	10283933	8	10283933	*	R	-0.0967742	5.31429
chr10:18300011:G:C	0.1351	C	G	0.4073	0.0155	0.0104	36659	63137	0	0.491	10	18300011	10	18300011	*	rs7087852	S	18588940	rs7087852	C	G	0.4145	0.0063	0.0018	0.0005	658258	18588940	18300011	10	18300011	10	18300011	*	S	1.49038	3.5
chr4:101263728:T:C	0.8379	T	C	0.2653	-0.0024	0.0116	36659	63137	0	0.9055	4	101263728	4	101263728	*	rs13117949	Y	102184885	rs13117949	T	C	0.2582	0.0105	0.002	8.8e-08	691601	102184885	101263728	4	101263728	4	101263728	*	Y	-0.206897	5.25
chr12:19841217:A:C	0.984	A	C	0.3049	0.0002	0.0111	36659	63137	0	0.8025	12	19841217	12	19841217	*	rs1388678	M	19994151	rs1388678	A	C	0.2986	-0.007	0.0019	0.00018	691612	19994151	19841217	12	19841217	12	19841217	*	M	0.018018	-3.68421
chr2:41352582:T:C	0.6326	T	C	0.3631	0.0051	0.0106	36659	63137	24.7	0.2083	2	41352582	2	41352582	*	rs6727419	Y	41579722	rs6727419	T	C	0.3555	-0.0099	0.0018	4.6e-08	686157	41579722	41352582	2	41352582	2	41352582	*	Y	0.481132	-5.5
chr4:142743681:A:C	0.4722	A	C	0.6915	0.0078	0.0109	36659	63137	12.4	0.3256	4	142743681	4	142743681	*	rs331951	M	143664834	rs331951	A	C	0.6809	-0.01	0.0018	5.4e-08	692244	143664834	142743681	4	142743681	4	142743681	*	M	0.715596	-5.55556
chr11:47341734:G:A	4.899e-07	A	G	0.3728	0.0524	0.0104	36659	63137	34.6	0.1217	11	47341734	11	47341734	*	rs10838696	R	47363285	rs10838696	A	G	0.3576	-0.0066	0.0017	0.00013	782603	47363285	47341734	11	47341734	11	47341734	*	R	5.03846	-3.88235
chr6:27185517:C:T	0.227	T	C	0.7756	-0.0146	0.0121	36659	63137	37.7	0.09791	6	27185517	6	27185517	*	rs858968	Y	27153296	rs858968	T	C	0.803	0.0087	0.0022	5.7e-05	692214	27153296	27185517	6	27185517	6	27185517	*	Y	-1.20661	3.95455
chr3:25101080:A:G	0.7813	A	G	0.1722	0.0038	0.0135	36659	63137	2.4	0.4189	3	25101080	3	25101080	*	rs6807196	R	25142571	rs6807196	A	G	0.1667	-0.013	0.0023	1.5e-08	688027	25142571	25101080	3	25101080	3	25101080	*	R	0.281481	-5.65217
chr2:179966231:A:G	0.8274	A	G	0.1372	-0.0033	0.0153	36659	63137	44.6	0.05412	2	179966231	2	179966231	*	rs6733426	R	180830958	rs6733426	A	G	0.1266	0.0098	0.0026	0.00013	692289	180830958	179966231	2	179966231	2	179966231	*	R	-0.215686	3.76923
chr3:189518470:T:C	0.8063	T	C	0.6986	0.0027	0.011	36659	63137	20.6	0.2473	3	189518470	3	189518470	*	rs9832090	Y	189236259	rs9832090	T	C	0.6952	0.007	0.0019	0.00017	688181	189236259	189518470	3	189518470	3	189518470	*	Y	0.245455	3.68421
chr13:62202423:C:T	0.004464	T	C	0.5702	-0.0291	0.0102	36659	63137	0	0.9259	13	62202423	13	62202423	*	rs9317227	Y	62776556	rs9317227	T	C	0.5757	0.0061	0.0017	0.0005	686070	62776556	62202423	13	62202423	13	62202423	*	Y	-2.85294	3.58824
chr1:38329799:A:C	0.1919	A	C	0.6157	-0.0136	0.0104	36659	63137	32.7	0.1376	1	38329799	1	38329799	*	rs2840551	M	38795471	rs2840551	A	C	0.5988	0.0069	0.0017	8.2e-05	691303	38795471	38329799	1	38329799	1	38329799	*	M	-1.30769	4.05882
chr4:79693463:C:G	0.1745	C	G	0.4583	-0.0138	0.0102	36659	63137	0	0.5281	4	79693463	4	79693463	*	rs4324564	S	80614617	rs4324564	C	G	0.4692	-0.0075	0.0019	8.8e-05	506513	80614617	79693463	4	79693463	4	79693463	*	S	-1.35294	-3.94737
chr3:155495213:A:G	0.1149	A	G	0.7316	-0.0179	0.0113	36659	63137	20.1	0.2522	3	155495213	3	155495213	*	rs4680185	R	155213002	rs4680185	A	G	0.7468	0.0074	0.002	0.00018	689812	155213002	155495213	3	155495213	3	155495213	*	R	-1.58407	3.7
chr1:109392883:C:T	0.9465	T	C	0.7176	-0.0008	0.0113	36659	63137	0	0.9581	1	109392883	1	109392883	*	rs3768493	Y	109935505	rs3768493	T	C	0.7112	-0.01	0.0019	1.3e-07	690979	109935505	109392883	1	109392883	1	109392883	*	Y	-0.0707965	-5.26316
chr8:27460874:C:T	0.2168	T	C	0.4786	-0.0125	0.0101	36659	63137	22.4	0.2305	8	27460874	8	27460874	*	rs2292974	Y	27318391	rs2292974	T	C	0.4598	0.0098	0.0018	4.7e-08	631561	27318391	27460874	8	27460874	8	27460874	*	Y	-1.23762	5.44444
chr1:72274390:G:T	0.01169	T	G	0.1144	0.0412	0.0164	36659	63137	18.2	0.27	1	72274390	1	72274390	*	rs12127789	K	72740073	rs12127789	T	G	0.1254	0.0171	0.0027	2e-10	714357	72740073	72274390	1	72274390	1	72274390	*	K	2.5122	6.33333
chr22:48516016:G:A	0.5324	A	G	0.3038	-0.0069	0.0111	36390	62462	0	0.7288	22	48516016	22	48516016	*	rs133502	R	48911828	rs133502	A	G	0.298	0.0075	0.0019	8.8e-05	685179	48911828	48516016	22	48516016	22	48516016	*	R	-0.621622	3.94737
chr2:212452188:C:T	0.7055	T	C	0.1484	0.0054	0.0142	36659	63137	0	0.5321	2	212452188	2	212452188	*	rs972488	Y	213316912	rs972488	T	C	0.1604	-0.0108	0.0024	4.5e-06	692081	213316912	212452188	2	212452188	2	212452188	*	Y	0.380282	-4.5
chr8:96759480:T:G	0.9861	T	G	0.3991	0.0002	0.0104	36659	63137	41	0.07545	8	96759480	8	96759480	*	rs2319923	K	97771708	rs2319923	T	G	0.3913	-0.0071	0.0018	4.9e-05	692115	97771708	96759480	8	96759480	8	96759480	*	K	0.0192308	-3.94444
chr18:26028245:A:G	0.1566	A	G	0.9137	-0.0254	0.0179	36659	63137	0	0.9004	18	26028245	18	26028245	*	rs9950810	R	23608209	rs9950810	A	G	0.91365	0.0118	0.0031	0.00012	692589	23608209	26028245	18	26028245	18	26028245	*	R	-1.41899	3.80645
chr2:206670350:C:G	0.4386	C	G	0.7765	-0.0094	0.0121	36659	63137	2.8	0.4159	2	206670350	2	206670350	*	rs13415261	S	207535074	rs13415261	C	G	0.7768	0.0089	0.002	1.5e-05	679399	207535074	206670350	2	206670350	2	206670350	*	S	-0.77686	4.45
chr4:25277366:T:C	0.9432	T	C	0.4177	-0.0007	0.0102	36659	63137	3.3	0.4108	4	25277366	4	25277366	*	rs3796780	Y	25278988	rs3796780	T	C	0.4188	0.0082	0.0018	2.8e-06	690651	25278988	25277366	4	25277366	4	25277366	*	Y	-0.0686275	4.55556
chr1:190270922:G:A	0.3677	A	G	0.0914	-0.0158	0.0176	36659	63137	3.4	0.4103	1	190270922	1	190270922	*	rs10920680	R	190240052	rs10920680	A	G	0.0791	-0.0123	0.0032	0.00013	686222	190240052	190270922	1	190270922	1	190270922	*	R	-0.897727	-3.84375
chr4:101245883:T:G	0.9591	T	G	0.2574	-0.0006	0.0116	36659	63137	0	0.8088	4	101245883	4	101245883	*	rs3804407	D	102167040	rs3804407	T	G	0.2528	0.0107	0.002	5.3e-08	692394	102167040	101245883	4	101245883	4	101245883	*	D	-0.0517241	5.35
chr16:7014701:A:G	0.2268	A	G	0.2823	-0.0137	0.0113	36659	63137	0	0.9973	16	7014701	16	7014701	*	rs9926160	R	7064702	rs9926160	A	G	0.2624	0.0108	0.002	6.4e-08	685709	7064702	7014701	16	7014701	16	7014701	*	R	-1.21239	5.4
chr8:11928746:G:A	0.09133	A	G	0.5333	-0.0172	0.0102	36390	62462	9.1	0.3587	8	11928746	8	11928746	*	rs12719915	R	11786255	rs12719915	A	G	0.5543	0.0136	0.0017	5.2e-15	680269	11786255	11928746	8	11928746	8	11928746	*	R	-1.68627	8
chr1:209068535:A:G	0.5411	A	G	0.8761	0.0094	0.0153	36659	63137	0	0.7191	1	209068535	1	209068535	*	rs10494915	R	209241880	rs10494915	A	G	0.8662	-0.0096	0.0026	0.00021	690888	209241880	209068535	1	209068535	1	209068535	*	R	0.614379	-3.69231
chr5:107385982:C:T	0.4056	T	C	0.8191	0.0111	0.0134	36659	63137	0	0.9051	5	107385982	5	107385982	*	rs252815	Y	106721683	rs252815	T	C	0.8272	0.0126	0.0023	6.2e-08	680726	106721683	107385982	5	107385982	5	107385982	*	Y	0.828358	5.47826
chr3:166029895:C:T	0.6894	T	C	0.1367	-0.0059	0.0147	36659	63137	3.6	0.4081	3	166029895	3	166029895	*	rs7627855	Y	165747683	rs7627855	T	C	0.1277	-0.0119	0.0026	3.1e-06	691589	165747683	166029895	3	166029895	3	166029895	*	Y	-0.401361	-4.57692
chr8:75813632:T:C	0.6441	T	C	0.3025	-0.0051	0.011	36659	63137	0	0.7985	8	75813632	8	75813632	*	rs2977345	Y	76725867	rs2977345	T	C	0.3017	-0.022	0.0019	3.1e-31	686514	76725867	75813632	8	75813632	8	75813632	*	Y	-0.463636	-11.5789
chr2:158757149:G:C	0.9933	C	G	0.3444	-0.0001	0.0106	36659	63137	31.8	0.1452	2	158757149	2	158757149	*	rs10451596	B	159613661	rs10451596	C	G	0.364	0.0066	0.0018	0.00016	691168	159613661	158757149	2	158757149	2	158757149	*	B	-0.00943396	3.66667
chr11:92738458:G:T	0.6609	T	G	0.1712	-0.0059	0.0134	36659	63137	0	0.8112	11	92738458	11	92738458	*	rs2852401	K	92471624	rs2852401	T	G	0.1658	-0.0115	0.0023	8.6e-07	690426	92471624	92738458	11	92738458	11	92738458	*	K	-0.440299	-5
chr3:189472825:C:A	0.152	A	C	0.3544	-0.0153	0.0107	36659	63137	0.9	0.4325	3	189472825	3	189472825	*	rs11706039	M	189190614	rs11706039	A	C	0.3628	0.0075	0.0018	4.2e-05	673751	189190614	189472825	3	189472825	3	189472825	*	M	-1.42991	4.16667
chr15:47739084:T:C	0.8943	T	C	0.3412	0.0014	0.0108	36659	63137	14.3	0.3079	15	47739084	15	47739084	*	rs687566	Y	48031281	rs687566	T	C	0.3374	0.0075	0.0017	1e-05	786950	48031281	47739084	15	47739084	15	47739084	*	Y	0.12963	4.41176
chr19:45271422:A:G	0.3479	A	G	0.7158	-0.0105	0.0112	36659	63137	0	0.6316	19	45271422	19	45271422	*	rs12984234	R	45774680	rs12984234	A	G	0.7001	0.0087	0.002	9.7e-06	634628	45774680	45271422	19	45271422	19	45271422	*	R	-0.9375	4.35
chr22:50215999:T:G	0.8454	T	G	0.5936	-0.002	0.0103	36659	63137	15.5	0.2965	22	50215999	22	50215999	*	rs2294402	K	50654428	rs2294402	T	G	0.5862	0.0063	0.0018	0.00034	690077	50654428	50215999	22	50215999	22	50215999	*	K	-0.194175	3.5
chr7:113329365:G:A	0.8952	A	G	0.3603	-0.0014	0.0106	36659	63137	8.1	0.3672	7	113329365	7	113329365	*	rs10500024	R	112969420	rs10500024	A	G	0.3741	-0.0149	0.0018	7.2e-17	691185	112969420	113329365	7	113329365	7	113329365	*	R	-0.132075	-8.27778
chr6:119816225:T:A	0.5115	A	T	0.6456	0.0069	0.0105	36659	63137	15.7	0.2943	6	119816225	6	119816225	*	rs9374837	W	120137371	rs9374837	A	T	0.6365	-0.011	0.0018	1.1e-09	686958	120137371	119816225	6	119816225	6	119816225	*	W	0.657143	-6.11111
chr2:58848194:G:C	0.2209	C	G	0.0545	0.0275	0.0225	36659	63137	0	0.6005	2	58848194	2	58848194	*	rs17552400	V	59075329	rs17552400	C	G	0.05858	0.0151	0.0038	6.1e-05	670183	59075329	58848194	2	58848194	2	58848194	*	V	1.22222	3.97368
chr8:105431530:T:C	0.1086	T	C	0.7858	-0.0198	0.0123	36659	63137	0	0.5298	8	105431530	8	105431530	*	rs11993227	Y	106443758	rs11993227	T	C	0.7883	-0.0116	0.0021	5.9e-08	684692	106443758	105431530	8	105431530	8	105431530	*	Y	-1.60976	-5.52381
chr2:99338272:C:A	0.1526	A	C	0.4463	0.0146	0.0102	36659	63137	11.8	0.3318	2	99338272	2	99338272	*	rs4850901	M	99954735	rs4850901	A	C	0.457	-0.0064	0.0017	0.00021	692214	99954735	99338272	2	99338272	2	99338272	*	M	1.43137	-3.76471
chr12:33118445:C:T	0.593	T	C	0.1999	-0.0067	0.0125	36659	63137	0	0.5603	12	33118445	12	33118445	*	rs6488128	Y	33271379	rs6488128	T	C	0.2073	0.0086	0.0021	4.9e-05	691548	33271379	33118445	12	33118445	12	33118445	*	Y	-0.536	4.09524
chr12:67109588:A:G	0.1092	A	G	0.1747	0.0216	0.0135	36659	63137	16.8	0.2834	12	67109588	12	67109588	*	rs1465026	R	67503368	rs1465026	A	G	0.1653	-0.0082	0.0023	0.00048	687448	67503368	67109588	12	67109588	12	67109588	*	R	1.6	-3.56522
chr10:16696753:C:T	0.55	T	C	0.3792	0.0062	0.0104	36659	63137	7.8	0.3698	10	16696753	10	16696753	*	rs11254156	Y	16738752	rs11254156	T	C	0.3906	0.007	0.0018	8.4e-05	688655	16738752	16696753	10	16696753	10	16696753	*	Y	0.596154	3.88889
chr1:31690310:G:T	0.03215	T	G	0.558	-0.022	0.0103	36659	63137	49.4	0.03167	1	31690310	1	31690310	*	rs6425780	K	32155911	rs6425780	T	G	0.5491	0.0067	0.0018	0.00014	680788	32155911	31690310	1	31690310	1	31690310	*	K	-2.13592	3.72222
chr14:91089203:T:C	0.7883	T	C	0.7224	-0.003	0.0113	36659	63137	51.6	0.02375	14	91089203	14	91089203	*	rs11620623	Y	91555547	rs11620623	T	C	0.7292	0.0108	0.0018	3.2e-09	792935	91555547	91089203	14	91089203	14	91089203	*	Y	-0.265487	6
chr2:157187127:C:T	0.9699	T	C	0.085	-0.0007	0.0185	36659	63137	0	0.9697	2	157187127	2	157187127	*	rs17279221	Y	158043639	rs17279221	T	C	0.08098	-0.0126	0.0032	7.8e-05	688098	158043639	157187127	2	157187127	2	157187127	*	Y	-0.0378378	-3.9375
chr5:153960017:A:C	0.02128	A	C	0.8917	-0.0377	0.0164	36659	63137	0	0.5342	5	153960017	5	153960017	*	rs13179753	M	153339577	rs13179753	A	C	0.8983	0.013	0.0029	7.5e-06	689543	153339577	153960017	5	153960017	5	153960017	*	M	-2.29878	4.48276
chr2:180050158:G:C	0.4807	C	G	0.3775	-0.0073	0.0104	36659	63137	0	0.6766	2	180050158	2	180050158	*	rs7560815	S	180914885	rs7560815	C	G	0.3941	0.0095	0.002	2.1e-06	585124	180914885	180050158	2	180050158	2	180050158	*	S	-0.701923	4.75
chr3:192728274:A:C	0.2318	A	C	0.7748	0.0145	0.0121	36659	63137	0	0.5835	3	192728274	3	192728274	*	rs879772	M	192446063	rs879772	A	C	0.7783	-0.0075	0.0021	0.00031	689010	192446063	192728274	3	192728274	3	192728274	*	M	1.19835	-3.57143
chr5:109497182:C:G	0.3802	C	G	0.7591	0.0103	0.0118	36659	63137	22.5	0.2291	5	109497182	5	109497182	*	rs4632850	S	108832883	rs4632850	C	G	0.7592	0.0074	0.002	0.00024	690698	108832883	109497182	5	109497182	5	109497182	*	S	0.872881	3.7
chr8:115985686:A:G	0.2924	A	G	0.4292	0.0109	0.0103	36659	63137	0	0.4915	8	115985686	8	115985686	*	rs727993	R	116997911	rs727993	A	G	0.4231	-0.0083	0.0017	1.8e-06	689490	116997911	115985686	8	115985686	8	115985686	*	R	1.05825	-4.88235
chr17:30320734:G:A	0.001071	A	G	0.3761	-0.034	0.0104	36659	63137	7.2	0.3748	17	30320734	17	30320734	*	rs3110452	R	28647752	rs3110452	A	G	0.3768	0.006	0.0017	0.00035	787655	28647752	30320734	17	30320734	17	30320734	*	R	-3.26923	3.52941
chr5:113463158:G:A	0.9502	A	G	0.1551	-0.0009	0.0139	36659	63137	9.4	0.3545	5	113463158	5	113463158	*	rs6883441	R	112798855	rs6883441	A	G	0.1607	0.0088	0.0024	0.00019	692034	112798855	113463158	5	113463158	5	113463158	*	R	-0.0647482	3.66667
chr18:43626525:G:T	0.936	T	G	0.1315	-0.0012	0.015	36659	63137	22.6	0.2284	18	43626525	18	43626525	*	rs1527432	K	41206490	rs1527432	T	G	0.1251	0.0104	0.0026	6.3e-05	692163	41206490	43626525	18	43626525	18	43626525	*	K	-0.08	4
chr2:35220720:A:G	1.259e-05	A	G	0.4471	0.0443	0.0101	36659	63137	0	0.9217	2	35220720	2	35220720	*	rs2119085	R	35445786	rs2119085	A	G	0.4497	0.0125	0.0017	3.7e-13	692090	35445786	35220720	2	35220720	2	35220720	*	R	4.38614	7.35294
chr2:164474458:T:C	0.6318	T	C	0.5	0.0048	0.0101	36659	63137	0	0.6471	2	164474458	2	164474458	*	rs17353048	Y	165330968	rs17353048	T	C	0.4986	0.0068	0.0017	6.5e-05	688973	165330968	164474458	2	164474458	2	164474458	*	Y	0.475248	4
chr13:89818221:G:C	0.4768	C	G	0.3932	0.0073	0.0103	36659	63137	46.7	0.0433	13	89818221	13	89818221	*	rs4332631	S	90470475	rs4332631	C	G	0.4073	-0.0076	0.0019	7.7e-05	525292	90470475	89818221	13	89818221	13	89818221	*	S	0.708738	-4
chr15:66498484:C:T	0.2837	T	C	0.0774	-0.0202	0.0188	36659	63137	0	0.8603	15	66498484	15	66498484	*	rs12911117	Y	66790822	rs12911117	T	C	0.07425	0.0179	0.0033	6.7e-08	692347	66790822	66498484	15	66498484	15	66498484	*	Y	-1.07447	5.42424
chr11:103112839:G:C	0.4157	C	G	0.2487	-0.0095	0.0117	36659	63137	22.1	0.2329	11	103112839	11	103112839	*	rs2513998	S	102983568	rs2513998	C	G	0.2587	-0.0081	0.002	3.7e-05	691377	102983568	103112839	11	103112839	11	103112839	*	S	-0.811966	-4.05
chr8:14500841:G:A	0.5433	A	G	0.2661	0.0069	0.0114	36659	63137	7.6	0.3719	8	14500841	8	14500841	*	rs7828975	R	14358350	rs7828975	A	G	0.2646	0.0122	0.002	4.2e-10	685364	14358350	14500841	8	14500841	8	14500841	*	R	0.605263	6.1
chr9:30772228:A:G	0.3617	A	G	0.8168	0.0119	0.0131	36659	63137	0	0.5944	9	30772228	9	30772228	*	rs2674089	R	30772226	rs2674089	A	G	0.8112	-0.0096	0.0022	9.8e-06	691960	30772226	30772228	9	30772228	9	30772228	*	R	0.908397	-4.36364
chr8:4977583:G:A	0.9228	A	G	0.6688	-0.001	0.0108	36659	63137	36.7	0.1053	8	4977583	8	4977583	*	rs4517142	R	4835105	rs4517142	A	G	0.677	0.0087	0.0019	2.7e-06	682836	4835105	4977583	8	4977583	8	4977583	*	R	-0.0925926	4.57895
chr6:100447586:G:T	0.4978	T	G	0.2847	0.0076	0.0112	36659	63137	17.6	0.276	6	100447586	6	100447586	*	rs17060614	K	100895462	rs17060614	T	G	0.2992	-0.0092	0.0019	1e-06	692097	100895462	100447586	6	100447586	6	100447586	*	K	0.678571	-4.84211
chr14:99006595:A:G	0.02987	A	G	0.869	0.0329	0.0151	36659	63137	0	0.5208	14	99006595	14	99006595	*	rs2638833	R	99472932	rs2638833	A	G	0.868	-0.0094	0.0026	0.00023	679504	99472932	99006595	14	99006595	14	99006595	*	R	2.17881	-3.61538
chr8:14593114:T:A	0.8993	A	T	0.234	0.0015	0.0119	36659	63137	3.1	0.4126	8	14593114	8	14593114	*	rs7845609	W	14450623	rs7845609	A	T	0.2221	-0.0083	0.002	5e-05	692188	14450623	14593114	8	14593114	8	14593114	*	W	0.12605	-4.15
chr6:50965791:T:G	0.8159	T	G	0.8456	0.0033	0.014	36659	63137	22.8	0.2261	6	50965791	6	50965791	*	rs9689015	K	50933504	rs9689015	T	G	0.8466	0.0249	0.0025	6.7e-24	692511	50933504	50965791	6	50965791	6	50965791	*	K	0.235714	9.96
chr16:28981728:A:C	0.4292	A	C	0.2939	-0.009	0.0114	36390	62462	47.6	0.04586	16	28981728	16	28981728	*	rs6565300	M	28993049	rs6565300	A	C	0.3083	0.0224	0.0018	7.3e-36	784406	28993049	28981728	16	28981728	16	28981728	*	M	-0.789474	12.4444
chr2:134909356:G:C	0.005958	C	G	0.5058	0.0289	0.0105	36659	63137	62.4	0.002995	2	134909356	2	134909356	*	rs766270	B	135666926	rs766270	C	G	0.4431	-0.0075	0.0017	1.6e-05	691927	135666926	134909356	2	134909356	2	134909356	*	B	2.75238	-4.41176
chr5:154093903:G:A	0.08618	A	G	0.3992	0.0177	0.0103	36659	63137	0	0.6568	5	154093903	5	154093903	*	rs863639	R	153473463	rs863639	A	G	0.3767	-0.0114	0.0018	1e-10	692238	153473463	154093903	5	154093903	5	154093903	*	R	1.71845	-6.33333
chr2:156232402:C:T	0.3652	T	C	0.494	-0.0092	0.0102	36659	63137	0	0.8096	2	156232402	2	156232402	*	rs1226401	Y	157088914	rs1226401	T	C	0.4906	-0.0074	0.0017	1.6e-05	684847	157088914	156232402	2	156232402	2	156232402	*	Y	-0.901961	-4.35294
chr2:15373132:A:G	0.2293	A	G	0.3246	-0.0133	0.0111	36659	63137	0	0.7366	2	15373132	2	15373132	*	rs7587257	R	15513256	rs7587257	A	G	0.3245	-0.0073	0.0018	6.3e-05	690835	15513256	15373132	2	15373132	2	15373132	*	R	-1.1982	-4.05556
chr5:146103796:G:A	0.04866	A	G	0.2762	0.023	0.0117	36659	63137	0	0.5961	5	146103796	5	146103796	*	rs12188581	R	145483359	rs12188581	A	G	0.2888	-0.0066	0.0019	0.00044	692538	145483359	146103796	5	146103796	5	146103796	*	R	1.96581	-3.47368
chr5:51106563:G:T	0.2813	T	G	0.1262	0.0164	0.0152	36659	63137	33.9	0.1277	5	51106563	5	51106563	*	rs13185670	D	50402397	rs13185670	T	G	0.128	0.0158	0.0026	7.2e-10	688827	50402397	51106563	5	51106563	5	51106563	*	D	1.07895	6.07692
chr6:141711700:A:G	0.4696	A	G	0.7291	0.0082	0.0113	36659	63137	17.2	0.2803	6	141711700	6	141711700	*	rs4896552	R	142032837	rs4896552	A	G	0.7273	0.0069	0.0019	0.00033	691676	142032837	141711700	6	141711700	6	141711700	*	R	0.725664	3.63158
chr1:48873436:G:T	0.3194	T	G	0.6454	-0.0106	0.0107	36659	63137	0	0.9518	1	48873436	1	48873436	*	rs12029376	D	49339108	rs12029376	T	G	0.6591	-0.011	0.0018	1.5e-09	691940	49339108	48873436	1	48873436	1	48873436	*	D	-0.990654	-6.11111
chr12:100038852:A:G	0.07514	A	G	0.9247	-0.034	0.0191	36659	63137	0	0.726	12	100038852	12	100038852	*	rs11110207	R	100432630	rs11110207	A	G	0.93458	-0.0123	0.0033	0.0002	787781	100432630	100038852	12	100038852	12	100038852	*	R	-1.7801	-3.72727
chr9:7050919:G:A	0.4377	A	G	0.069	-0.0154	0.0198	36659	63137	16.4	0.2878	9	7050919	9	7050919	*	rs7045476	R	7050919	rs7045476	A	G	0.07191	-0.0153	0.0033	4.2e-06	691430	7050919	7050919	9	7050919	9	7050919	*	R	-0.777778	-4.63636
chr20:55914133:C:G	0.0001148	C	G	0.8054	0.0491	0.0127	36659	63137	0	0.9934	20	55914133	20	55914133	*	rs456748	B	54489189	rs456748	C	G	0.8011	0.0108	0.0022	8.2e-07	684190	54489189	55914133	20	55914133	20	55914133	*	B	3.86614	4.90909
chr2:23940251:T:G	0.7971	T	G	0.24	-0.0031	0.0119	36659	63137	20.6	0.2472	2	23940251	2	23940251	*	rs6729507	K	24163121	rs6729507	T	G	0.2465	0.0078	0.002	0.00013	638154	24163121	23940251	2	23940251	2	23940251	*	K	-0.260504	3.9
chr3:17233681:G:C	0.07779	C	G	0.4638	-0.0178	0.0101	36659	63137	36	0.1112	3	17233681	3	17233681	*	rs2060628	S	17275173	rs2060628	C	G	0.46	0.0062	0.0017	0.0003	690633	17275173	17233681	3	17233681	3	17233681	*	S	-1.76238	3.64706
chr18:78112855:C:G	0.6596	C	G	0.6034	-0.0046	0.0105	36659	63137	0	0.6067	18	78112855	18	78112855	*	rs6506722	S	75872855	rs6506722	C	G	0.5944	-0.0067	0.0018	0.00017	684394	75872855	78112855	18	78112855	18	78112855	*	S	-0.438095	-3.72222
chr2:53998444:T:C	0.5269	T	C	0.9354	0.013	0.0205	36659	63137	19.1	0.262	2	53998444	2	53998444	*	rs11904365	Y	54225581	rs11904365	T	C	0.94072	0.0158	0.0036	8.3e-06	691656	54225581	53998444	2	53998444	2	53998444	*	Y	0.634146	4.38889
chr3:47591865:A:G	0.3693	A	G	0.3374	0.0096	0.0107	36659	63137	0	0.7411	3	47591865	3	47591865	*	rs7631950	R	47633355	rs7631950	A	G	0.3319	0.0116	0.0018	3.1e-10	686580	47633355	47591865	3	47591865	3	47591865	*	R	0.897196	6.44444
chr9:11796292:T:G	0.4	T	G	0.5729	0.0086	0.0102	36659	63137	16.3	0.2882	9	11796292	9	11796292	*	rs10809598	K	11796292	rs10809598	T	G	0.5886	-0.0108	0.0018	7.4e-10	691903	11796292	11796292	9	11796292	9	11796292	*	K	0.843137	-6
chr18:47154985:A:T	0.9342	A	T	0.5196	-0.0008	0.0101	36659	63137	40.8	0.07675	18	47154985	18	47154985	*	rs2251948	W	44681356	rs2251948	A	T	0.5293	0.0082	0.0017	2.3e-06	690353	44681356	47154985	18	47154985	18	47154985	*	W	-0.0792079	4.82353
chr18:38114520:C:T	0.8733	T	C	0.2044	0.002	0.0125	36659	63137	0	0.8836	18	38114520	18	38114520	*	rs9675889	Y	35694484	rs9675889	T	C	0.187	-0.0082	0.0021	0.00012	690356	35694484	38114520	18	38114520	18	38114520	*	Y	0.16	-3.90476
chr15:51907155:C:G	0.1298	C	G	0.5546	-0.0154	0.0102	36659	63137	48.7	0.03429	15	51907155	15	51907155	*	rs2554348	S	52199352	rs2554348	C	G	0.5651	0.0097	0.0017	1.8e-08	690071	52199352	51907155	15	51907155	15	51907155	*	S	-1.5098	5.70588
chr8:9579070:C:T	0.01292	T	C	0.2338	-0.0297	0.0119	36390	62462	31.1	0.1596	8	9579070	8	9579070	*	rs4841174	B	9436580	rs4841174	T	C	0.2336	0.0122	0.002	1.1e-09	691888	9436580	9579070	8	9579070	8	9579070	*	B	-2.4958	6.1
chr16:6042797:G:T	0.2131	T	G	0.093	-0.0219	0.0176	36659	63137	36.1	0.1103	16	6042797	16	6042797	*	rs2343567	K	6092798	rs2343567	T	G	0.09004	0.011	0.0031	0.00046	685407	6092798	6042797	16	6042797	16	6042797	*	K	-1.24432	3.54839
chr4:25173734:C:T	0.7153	T	C	0.0411	-0.0092	0.0253	36659	63137	0	0.6795	4	25173734	4	25173734	*	rs6857423	Y	25175356	rs6857423	T	C	0.04397	0.0185	0.0043	1.9e-05	692535	25175356	25173734	4	25173734	4	25173734	*	Y	-0.363636	4.30233
chr6:162645588:G:A	0.7299	A	G	0.371	-0.0036	0.0105	36659	63137	39.6	0.08482	6	162645588	6	162645588	*	rs2849547	R	163066620	rs2849547	A	G	0.3619	0.0088	0.0018	7.5e-07	690742	163066620	162645588	6	162645588	6	162645588	*	R	-0.342857	4.88889
chr6:69020560:C:T	0.8601	T	C	0.1513	-0.0025	0.0141	36659	63137	0	0.812	6	69020560	6	69020560	*	rs1415035	Y	69730452	rs1415035	T	C	0.1676	0.0117	0.0023	4.4e-07	691953	69730452	69020560	6	69020560	6	69020560	*	Y	-0.177305	5.08696
chr18:54680507:G:A	0.4033	A	G	0.8032	-0.0108	0.013	36659	63137	24.2	0.2131	18	54680507	18	54680507	*	rs1451950	R	52347738	rs1451950	A	G	0.7974	-0.0113	0.0021	1.2e-07	692401	52347738	54680507	18	54680507	18	54680507	*	R	-0.830769	-5.38095
chr17:7446731:C:A	0.1223	A	C	0.2088	0.0192	0.0124	36390	62462	0	0.4758	17	7446731	17	7446731	*	rs7215056	M	7350050	rs7215056	A	C	0.2133	-0.008	0.0021	0.00018	692295	7350050	7446731	17	7446731	17	7446731	*	M	1.54839	-3.80952
chr6:51509958:T:C	0.02918	T	C	0.81	0.028	0.0129	36659	63137	6.2	0.3842	6	51509958	6	51509958	*	rs4506043	Y	51374756	rs4506043	T	C	0.8161	0.0119	0.0022	7e-08	689382	51374756	51509958	6	51509958	6	51509958	*	Y	2.17054	5.40909
chr2:103507794:A:G	0.2857	A	G	0.5448	0.0109	0.0102	36659	63137	0	0.9116	2	103507794	2	103507794	*	rs17414675	R	104124252	rs17414675	A	G	0.552	-0.0101	0.0017	4.1e-09	691830	104124252	103507794	2	103507794	2	103507794	*	R	1.06863	-5.94118
chr2:59903085:T:C	0.2667	T	C	0.3738	0.0116	0.0105	36659	63137	28.8	0.1713	2	59903085	2	59903085	*	rs2161990	Y	60130220	rs2161990	T	C	0.3755	-0.0077	0.0018	1.5e-05	689975	60130220	59903085	2	59903085	2	59903085	*	Y	1.10476	-4.27778
chr3:62858651:A:C	0.6846	A	C	0.7472	0.0047	0.0116	36659	63137	0	0.6306	3	62858651	3	62858651	*	rs11716617	M	62844326	rs11716617	A	C	0.7612	-0.009	0.002	8.3e-06	686517	62844326	62858651	3	62858651	3	62858651	*	M	0.405172	-4.5
chr3:183763646:C:T	0.8715	T	C	0.4452	-0.0016	0.0102	36659	63137	0	0.7841	3	183763646	3	183763646	*	rs262989	Y	183481434	rs262989	T	C	0.4374	-0.0065	0.0017	0.00016	691434	183481434	183763646	3	183763646	3	183763646	*	Y	-0.156863	-3.82353
chr11:93408414:C:A	0.95	A	C	0.7844	0.0008	0.0122	36659	63137	3.5	0.4096	11	93408414	11	93408414	*	rs2259633	M	93141580	rs2259633	A	C	0.7794	0.008	0.0021	0.0001	692578	93141580	93408414	11	93408414	11	93408414	*	M	0.0655738	3.80952
chr3:114851159:T:C	0.5259	T	C	0.1048	0.0108	0.0169	36659	63137	0	0.5583	3	114851159	3	114851159	*	rs4682551	Y	114570006	rs4682551	T	C	0.0929	-0.013	0.0031	2.3e-05	690936	114570006	114851159	3	114851159	3	114851159	*	Y	0.639053	-4.19355
chr10:116891500:C:G	0.5911	C	G	0.2671	-0.0062	0.0116	36659	63137	0	0.9916	10	116891500	10	116891500	*	rs2531686	S	118651011	rs2531686	C	G	0.2671	0.0145	0.002	2.3e-13	688560	118651011	116891500	10	116891500	10	116891500	*	S	-0.534483	7.25
chr6:26537681:T:C	0.1358	T	C	0.8935	-0.0243	0.0163	36659	63137	33	0.1346	6	26537681	6	26537681	*	rs10456331	Y	26537909	rs10456331	T	C	0.8915	0.0101	0.0028	0.0004	692581	26537909	26537681	6	26537681	6	26537681	*	Y	-1.4908	3.60714
chr19:28868862:C:G	0.008697	C	G	0.2266	0.0321	0.0122	36659	63137	0	0.8821	19	28868862	19	28868862	*	rs10404385	S	29359769	rs10404385	C	G	0.2136	0.0076	0.0021	0.0004	683307	29359769	28868862	19	28868862	19	28868862	*	S	2.63115	3.61905
chr9:18994975:T:C	0.5178	T	C	0.377	-0.0068	0.0105	36659	63137	0	0.7066	9	18994975	9	18994975	*	rs10963897	Y	18994973	rs10963897	T	C	0.372	-0.0082	0.0018	3.6e-06	692341	18994973	18994975	9	18994975	9	18994975	*	Y	-0.647619	-4.55556
chr4:97648108:A:G	0.2949	A	G	0.4614	-0.0106	0.0102	36659	63137	0	0.6572	4	97648108	4	97648108	*	rs11097565	R	98569259	rs11097565	A	G	0.4646	-0.007	0.0017	5.1e-05	692430	98569259	97648108	4	97648108	4	97648108	*	R	-1.03922	-4.11765
chr5:116211897:C:G	0.6426	C	G	0.7593	-0.0055	0.0118	36659	63137	30.5	0.1558	5	116211897	5	116211897	*	rs2112570	S	115547594	rs2112570	C	G	0.7567	0.008	0.002	6.5e-05	692117	115547594	116211897	5	116211897	5	116211897	*	S	-0.466102	4
chr2:57167148:T:C	0.5575	T	C	0.7269	-0.0066	0.0113	36659	63137	0	0.8134	2	57167148	2	57167148	*	rs7579010	Y	57394283	rs7579010	T	C	0.7342	0.0073	0.0019	0.00017	692141	57394283	57167148	2	57167148	2	57167148	*	Y	-0.584071	3.84211
chr3:24964962:C:T	0.1369	T	C	0.6837	-0.0161	0.0108	36659	63137	0	0.9789	3	24964962	3	24964962	*	rs4858670	Y	25006453	rs4858670	T	C	0.686	0.0077	0.0018	1.3e-05	785548	25006453	24964962	3	24964962	3	24964962	*	Y	-1.49074	4.27778
chr9:23231698:A:G	0.6505	A	G	0.7363	0.0052	0.0116	36659	63137	0	0.5896	9	23231698	9	23231698	*	rs7021130	R	23231696	rs7021130	A	G	0.7448	0.0082	0.002	4.8e-05	673155	23231696	23231698	9	23231698	9	23231698	*	R	0.448276	4.1
chr3:157175993:G:C	0.4612	C	G	0.3496	-0.0078	0.0106	36659	63137	0	0.5396	3	157175993	3	157175993	*	rs6767619	S	156893782	rs6767619	C	G	0.345	0.0119	0.0018	8.1e-11	691865	156893782	157175993	3	157175993	3	157175993	*	S	-0.735849	6.61111
chr7:14831779:G:C	0.3184	C	G	0.8403	-0.0138	0.0139	36659	63137	0	0.7447	7	14831779	7	14831779	*	rs978175	B	14871404	rs978175	C	G	0.8477	-0.0109	0.0024	5.2e-06	685717	14871404	14831779	7	14831779	7	14831779	*	B	-0.992806	-4.54167
chr7:114935250:T:G	0.3323	T	G	0.0733	-0.0203	0.0209	36659	63137	0	0.4827	7	114935250	7	114935250	*	rs2709483	D	114575305	rs2709483	T	G	0.06858	-0.0161	0.0034	1.6e-06	688759	114575305	114935250	7	114935250	7	114935250	*	D	-0.971292	-4.73529
chr8:8863963:G:A	0.1908	A	G	0.4409	-0.0133	0.0102	36390	62462	0.5	0.4327	8	8863963	8	8863963	*	rs4382480	R	8721473	rs4382480	A	G	0.4464	0.015	0.0018	1.6e-17	683546	8721473	8863963	8	8863963	8	8863963	*	R	-1.30392	8.33333
chr3:131741837:G:A	0.9445	A	G	0.2689	0.0008	0.0114	36659	63137	0	0.5256	3	131741837	3	131741837	*	rs9850812	R	131460681	rs9850812	A	G	0.2891	0.0165	0.0019	8e-18	680402	131460681	131741837	3	131741837	3	131741837	*	R	0.0701754	8.68421
chr15:47726819:C:G	0.6896	C	G	0.7303	0.0046	0.0116	36659	63137	0	0.4595	15	47726819	15	47726819	*	rs589889	S	48019016	rs589889	C	G	0.7319	-0.0081	0.0019	2.9e-05	683500	48019016	47726819	15	47726819	15	47726819	*	S	0.396552	-4.26316
chr8:84360184:T:C	0.2021	T	C	0.58	0.0131	0.0103	36659	63137	11	0.3391	8	84360184	8	84360184	*	rs4639510	Y	85272419	rs4639510	T	C	0.5805	-0.0063	0.0018	0.00036	679111	85272419	84360184	8	84360184	8	84360184	*	Y	1.27184	-3.5
chr2:226950349:C:T	0.1062	T	C	0.3948	-0.0168	0.0104	36659	63137	36.3	0.1087	2	226950349	2	226950349	*	rs10439363	Y	227815065	rs10439363	T	C	0.4163	0.0084	0.0017	1.4e-06	689641	227815065	226950349	2	226950349	2	226950349	*	Y	-1.61538	4.94118
chr6:166065823:G:T	0.111	T	G	0.8375	-0.0221	0.0138	36659	63137	0	0.561	6	166065823	6	166065823	*	rs6456034	K	166479311	rs6456034	T	G	0.8522	0.0086	0.0024	0.00036	689989	166479311	166065823	6	166065823	6	166065823	*	K	-1.60145	3.58333
chr3:49411094:T:C	0.6837	T	C	0.5833	0.0041	0.0102	36659	63137	0	0.4774	3	49411094	3	49411094	*	rs4855877	Y	49448527	rs4855877	T	C	0.5682	-0.0105	0.0017	1.2e-09	692554	49448527	49411094	3	49411094	3	49411094	*	Y	0.401961	-6.17647
chr4:119257999:C:T	0.742	T	C	0.3185	0.0036	0.0108	36659	63137	18.5	0.2678	4	119257999	4	119257999	*	rs6837898	Y	120179154	rs6837898	T	C	0.3258	0.0086	0.0018	2.9e-06	686080	120179154	119257999	4	119257999	4	119257999	*	Y	0.333333	4.77778
chr3:108546705:A:C	0.9127	A	C	0.5838	0.0011	0.0102	36659	63137	0	0.4863	3	108546705	3	108546705	*	rs10933949	M	108265552	rs10933949	A	C	0.5898	-0.0106	0.0017	1.1e-09	691444	108265552	108546705	3	108546705	3	108546705	*	M	0.107843	-6.23529
chr16:4880099:C:T	0.1942	T	C	0.3636	-0.0136	0.0105	36659	63137	48.8	0.03406	16	4880099	16	4880099	*	rs1876359	B	4930100	rs1876359	T	C	0.3604	0.013	0.0017	1.5e-14	792860	4930100	4880099	16	4880099	16	4880099	*	B	-1.29524	7.64706
chr4:102049030:T:C	0.1206	T	C	0.0692	0.0323	0.0208	36659	63137	30.5	0.1559	4	102049030	4	102049030	*	rs3113677	Y	102970187	rs3113677	T	C	0.06262	-0.0138	0.0037	0.00022	677856	102970187	102049030	4	102049030	4	102049030	*	Y	1.55288	-3.72973
chr6:127085696:G:A	0.243	A	G	0.2293	0.014	0.012	36659	63137	0	0.7608	6	127085696	6	127085696	*	rs2800725	R	127406841	rs2800725	A	G	0.2462	0.0074	0.0019	9.8e-05	795497	127406841	127085696	6	127085696	6	127085696	*	R	1.16667	3.89474
chr9:79130461:T:C	0.7294	T	C	0.4667	0.0035	0.0102	36659	63137	2.2	0.4209	9	79130461	9	79130461	*	rs11138085	Y	81745376	rs11138085	T	C	0.4665	0.0087	0.0017	1.6e-07	779283	81745376	79130461	9	79130461	9	79130461	*	Y	0.343137	5.11765
chr12:41465216:T:A	0.5586	A	T	0.2026	0.0073	0.0125	36659	63137	49.3	0.03203	12	41465216	12	41465216	*	rs3110189	W	41859018	rs3110189	A	T	0.2167	0.0099	0.0021	2.8e-06	686844	41859018	41465216	12	41465216	12	41465216	*	W	0.584	4.71429
chr19:28888980:G:A	0.03753	A	G	0.8981	-0.0361	0.0173	36659	63137	0	0.9492	19	28888980	19	28888980	*	rs6509105	R	29379887	rs6509105	A	G	0.9085	-0.014	0.0033	2.4e-05	635719	29379887	28888980	19	28888980	19	28888980	*	R	-2.08671	-4.24242
chr2:41354036:T:C	0.6356	T	C	0.343	0.0051	0.0107	36659	63137	35.1	0.1176	2	41354036	2	41354036	*	rs7584371	Y	41581176	rs7584371	T	C	0.3372	-0.01	0.0018	3.6e-08	686187	41581176	41354036	2	41354036	2	41354036	*	Y	0.476636	-5.55556
chr6:27362906:C:T	0.7231	T	C	0.2056	0.0044	0.0124	36659	63137	27.5	0.1826	6	27362906	6	27362906	*	rs12213055	Y	27330685	rs12213055	T	C	0.1904	-0.012	0.0022	7.2e-08	692580	27330685	27362906	6	27362906	6	27362906	*	Y	0.354839	-5.45455
chr17:48607567:A:G	0.09122	A	G	0.7354	0.0193	0.0115	36659	63137	23.8	0.2172	17	48607567	17	48607567	*	rs15689	R	46684929	rs15689	A	G	0.7435	0.0112	0.002	1.7e-08	692593	46684929	48607567	17	48607567	17	48607567	*	R	1.67826	5.6
chr17:51929146:C:T	0.6716	T	C	0.5611	-0.0043	0.0102	36659	63137	0	0.4585	17	51929146	17	51929146	*	rs203083	Y	50006506	rs203083	T	C	0.5635	-0.0067	0.0017	0.00013	691968	50006506	51929146	17	51929146	17	51929146	*	Y	-0.421569	-3.94118
chr9:31212252:G:C	0.917	C	G	0.7479	-0.0012	0.0119	36659	63137	0	0.967	9	31212252	9	31212252	*	rs1577071	S	31212250	rs1577071	C	G	0.7415	-0.0098	0.002	5.4e-07	680069	31212250	31212252	9	31212252	9	31212252	*	S	-0.10084	-4.9
chr5:52578147:C:T	0.4495	T	C	0.8805	0.0122	0.0161	36659	63137	0.4	0.4369	5	52578147	5	52578147	*	rs1600172	Y	51873981	rs1600172	T	C	0.8853	-0.0104	0.0028	0.00018	691255	51873981	52578147	5	52578147	5	52578147	*	Y	0.757764	-3.71429
chr4:179252114:C:A	0.8911	A	C	0.4417	0.0014	0.0103	36659	63137	0	0.9836	4	179252114	4	179252114	*	rs7682192	M	180173268	rs7682192	A	C	0.4335	-0.0087	0.0017	6.1e-07	686917	180173268	179252114	4	179252114	4	179252114	*	M	0.135922	-5.11765
chr1:33319328:C:G	0.9408	C	G	0.3438	-0.0008	0.0107	36659	63137	0	0.7963	1	33319328	1	33319328	*	rs4652839	S	33784929	rs4652839	C	G	0.328	-0.012	0.0018	5.4e-11	690909	33784929	33319328	1	33319328	1	33319328	*	S	-0.0747664	-6.66667
chr2:218407571:G:T	0.824	T	G	0.5681	0.0023	0.0105	36659	63137	0	0.4863	2	218407571	2	218407571	*	rs921968	K	219272294	rs921968	T	G	0.5985	-0.0098	0.0016	2.3e-09	795159	219272294	218407571	2	218407571	2	218407571	*	K	0.219048	-6.125
chr3:70493945:A:G	0.8173	A	G	0.4538	0.0024	0.0102	36659	63137	36.2	0.1096	3	70493945	3	70493945	*	rs9830720	R	70543096	rs9830720	A	G	0.4695	-0.0079	0.0017	4.2e-06	688677	70543096	70493945	3	70493945	3	70493945	*	R	0.235294	-4.64706
chr9:4706366:T:C	0.894	T	C	0.6698	-0.0015	0.011	36659	63137	23.2	0.2222	9	4706366	9	4706366	*	rs3174298	Y	4706366	rs3174298	T	C	0.6598	-0.0064	0.0017	0.00026	779154	4706366	4706366	9	4706366	9	4706366	*	Y	-0.136364	-3.76471
chr11:85222766:G:A	0.6409	A	G	0.0458	0.0112	0.024	36659	63137	0	0.6251	11	85222766	11	85222766	*	rs17148049	R	84933810	rs17148049	A	G	0.0466	-0.0175	0.0042	2.9e-05	690422	84933810	85222766	11	85222766	11	85222766	*	R	0.466667	-4.16667
chr1:151083194:G:A	0.7674	A	G	0.8003	0.0038	0.0128	36659	63137	0	0.6818	1	151083194	1	151083194	*	rs10788798	R	151055670	rs10788798	A	G	0.8027	-0.0155	0.0022	1.1e-12	692286	151055670	151083194	1	151083194	1	151083194	*	R	0.296875	-7.04545
chr11:34172031:G:A	0.1727	A	G	0.5563	-0.0141	0.0103	36659	63137	42.1	0.06843	11	34172031	11	34172031	*	rs2955934	R	34193578	rs2955934	A	G	0.5801	-0.0067	0.0017	0.00014	688807	34193578	34172031	11	34172031	11	34172031	*	R	-1.36893	-3.94118
chr8:10548648:G:C	0.782	C	G	0.8346	-0.0038	0.0139	36390	62462	15	0.3052	8	10548648	8	10548648	*	rs7846306	S	10406158	rs7846306	C	G	0.8399	0.0128	0.0025	2.8e-07	681733	10406158	10548648	8	10548648	8	10548648	*	S	-0.273381	5.12
chr3:128445047:A:G	0.4542	A	G	0.9313	-0.0148	0.0198	36659	63137	33	0.1345	3	128445047	3	128445047	*	rs9855048	R	128163890	rs9855048	A	G	0.92645	-0.0137	0.0035	7.6e-05	675540	128163890	128445047	3	128445047	3	128445047	*	R	-0.747475	-3.91429
chr16:4822969:G:C	0.3238	C	G	0.2785	-0.0112	0.0113	36659	63137	37	0.1031	16	4822969	16	4822969	*	rs2075466	S	4872970	rs2075466	C	G	0.2755	0.0139	0.002	1.7e-12	690834	4872970	4822969	16	4822969	16	4822969	*	S	-0.99115	6.95
chr13:96200507:G:A	0.01031	A	G	0.5662	-0.0261	0.0102	36659	63137	37.9	0.09668	13	96200507	13	96200507	*	rs9302095	R	96852761	rs9302095	A	G	0.5774	-0.0077	0.0017	8.9e-06	691504	96852761	96200507	13	96200507	13	96200507	*	R	-2.55882	-4.52941
chr2:156476736:A:G	0.3955	A	G	0.4608	0.0086	0.0102	36659	63137	0	0.5013	2	156476736	2	156476736	*	rs10933056	R	157333248	rs10933056	A	G	0.4502	-0.0064	0.0017	0.00019	689260	157333248	156476736	2	156476736	2	156476736	*	R	0.843137	-3.76471
chr19:18222463:A:G	0.3376	A	G	0.3675	-0.0101	0.0105	36390	62462	13.9	0.3154	19	18222463	19	18222463	*	rs2074973	R	18333273	rs2074973	A	G	0.3837	-0.0126	0.0018	1.1e-12	692161	18333273	18222463	19	18222463	19	18222463	*	R	-0.961905	-7
chr5:63624828:G:C	0.4534	C	G	0.1563	0.0104	0.0138	36659	63137	4	0.4051	5	63624828	5	63624828	*	rs7714783	S	62920655	rs7714783	C	G	0.1618	-0.0089	0.0023	0.00015	692499	62920655	63624828	5	63624828	5	63624828	*	S	0.753623	-3.86957
chr1:210147954:G:A	0.4346	A	G	0.5039	-0.0079	0.0101	36659	63137	15	0.3012	1	210147954	1	210147954	*	rs2130630	R	210321299	rs2130630	A	G	0.5033	0.0063	0.0017	0.00023	689912	210321299	210147954	1	210147954	1	210147954	*	R	-0.782178	3.70588
chr2:24023305:C:T	0.9792	T	C	0.7699	-0.0003	0.0121	36659	63137	20.4	0.2493	2	24023305	2	24023305	*	rs12989842	Y	24246175	rs12989842	T	C	0.7633	-0.0079	0.002	8.7e-05	688107	24246175	24023305	2	24023305	2	24023305	*	Y	-0.0247934	-3.95
chr1:65998237:A:C	0.125	A	C	0.2683	0.0177	0.0115	36659	63137	0	0.8105	1	65998237	1	65998237	*	rs1937444	M	66463920	rs1937444	A	C	0.261	-0.0114	0.002	5e-09	682255	66463920	65998237	1	65998237	1	65998237	*	M	1.53913	-5.7
chr17:71925130:T:C	0.4048	T	C	0.7311	0.0095	0.0113	36659	63137	30.3	0.1574	17	71925130	17	71925130	*	rs7214306	Y	69921271	rs7214306	T	C	0.7235	0.0072	0.002	0.00024	686457	69921271	71925130	17	71925130	17	71925130	*	Y	0.840708	3.6
chr2:86426672:G:A	0.1419	A	G	0.7481	-0.0172	0.0117	36659	63137	0	0.6501	2	86426672	2	86426672	*	rs925926	R	86653795	rs925926	A	G	0.7601	-0.0122	0.002	7.1e-10	692111	86653795	86426672	2	86426672	2	86426672	*	R	-1.47009	-6.1
chr2:56131982:T:C	0.1585	T	C	0.7792	0.0171	0.0121	36659	63137	15.2	0.2992	2	56131982	2	56131982	*	rs2160706	Y	56359117	rs2160706	T	C	0.7874	-0.0076	0.002	0.00011	790745	56359117	56131982	2	56131982	2	56131982	*	Y	1.41322	-3.8
chr2:124693116:G:A	0.246	A	G	0.6978	-0.0128	0.011	36659	63137	0	0.814	2	124693116	2	124693116	*	rs7603818	R	125450693	rs7603818	A	G	0.7111	-0.0075	0.0019	8.8e-05	691817	125450693	124693116	2	124693116	2	124693116	*	R	-1.16364	-3.94737
chr6:25770479:G:A	0.3528	A	G	0.269	0.0106	0.0114	36659	63137	0	0.5023	6	25770479	6	25770479	*	rs4712970	R	25770707	rs4712970	A	G	0.2796	-0.0107	0.0019	1.8e-08	691813	25770707	25770479	6	25770479	6	25770479	*	R	0.929825	-5.63158
chr3:123387440:T:A	0.01982	A	T	0.3899	0.0242	0.0104	36659	63137	0	0.8885	3	123387440	3	123387440	*	rs6764842	W	123106287	rs6764842	A	T	0.3747	0.007	0.0017	3.9e-05	783909	123106287	123387440	3	123387440	3	123387440	*	W	2.32692	4.11765
chr2:229802823:T:C	0.9461	T	C	0.6515	0.0007	0.0106	36659	63137	19.8	0.2546	2	229802823	2	229802823	*	rs3796072	Y	230667539	rs3796072	T	C	0.6589	-0.0148	0.0018	6.7e-16	691397	230667539	229802823	2	229802823	2	229802823	*	Y	0.0660377	-8.22222
chr1:219468767:C:A	0.2958	A	C	0.7014	0.0115	0.011	36659	63137	61.3	0.003921	1	219468767	1	219468767	*	rs2605097	M	219642109	rs2605097	A	C	0.6964	-0.009	0.0017	2.8e-07	795533	219642109	219468767	1	219468767	1	219468767	*	M	1.04545	-5.29412
chr5:173867173:A:G	0.2154	A	G	0.6918	0.0136	0.011	36659	63137	0	0.9786	5	173867173	5	173867173	*	rs6882088	R	173294176	rs6882088	A	G	0.6802	0.0087	0.0019	2.4e-06	690767	173294176	173867173	5	173867173	5	173867173	*	R	1.23636	4.57895
chr11:50372893:G:A	0.1113	A	G	0.5731	-0.0168	0.0105	36659	63137	2.1	0.4222	11	50372893	11	50372893	*	rs3904275	R	50332064	rs3904275	A	G	0.5541	-0.0066	0.0017	0.00014	686185	50332064	50372893	11	50372893	11	50372893	*	R	-1.6	-3.88235
chr12:57121580:A:G	0.09186	A	G	0.6045	0.0174	0.0103	36659	63137	0	0.8832	12	57121580	12	57121580	*	rs12298170	R	57515363	rs12298170	A	G	0.5798	-0.0083	0.0018	2.1e-06	684209	57515363	57121580	12	57121580	12	57121580	*	R	1.68932	-4.61111
chr13:97692527:T:C	0.6296	T	C	0.4973	0.0049	0.0102	36659	63137	23.8	0.217	13	97692527	13	97692527	*	rs2792953	Y	98344781	rs2792953	T	C	0.4988	-0.0064	0.0017	0.00022	690544	98344781	97692527	13	97692527	13	97692527	*	Y	0.480392	-3.76471
chr6:63017127:C:T	0.4577	T	C	0.2535	0.0087	0.0117	36659	63137	37.2	0.1018	6	63017127	6	63017127	*	rs13201232	Y	63727032	rs13201232	T	C	0.2399	0.0076	0.002	0.00016	688626	63727032	63017127	6	63017127	6	63017127	*	Y	0.74359	3.8
chr12:8932503:G:A	0.6365	A	G	0.3832	0.0049	0.0104	36659	63137	0	0.8356	12	8932503	12	8932503	*	rs887783	R	9085099	rs887783	A	G	0.3887	-0.0064	0.0018	0.00029	689345	9085099	8932503	12	8932503	12	8932503	*	R	0.471154	-3.55556
chr16:19827561:C:G	0.01205	C	G	0.8038	0.0318	0.0127	36659	63137	0	0.9206	16	19827561	16	19827561	*	rs12445679	S	19838883	rs12445679	C	G	0.7933	0.0219	0.0021	9.9e-25	682504	19838883	19827561	16	19827561	16	19827561	*	S	2.50394	10.4286
chr2:219797011:T:C	0.6243	T	C	0.5112	-0.005	0.0102	36659	63137	0	0.6392	2	219797011	2	219797011	*	rs13425142	Y	220661733	rs13425142	T	C	0.4873	0.0078	0.0017	5e-06	689768	220661733	219797011	2	219797011	2	219797011	*	Y	-0.490196	4.58824
chr14:82618329:A:G	0.1724	A	G	0.6856	0.0149	0.011	36659	63137	0	0.8799	14	82618329	14	82618329	*	rs2798381	R	83084673	rs2798381	A	G	0.6899	-0.0066	0.0019	0.00042	687635	83084673	82618329	14	82618329	14	82618329	*	R	1.35455	-3.47368
chr6:82749168:T:C	0.2988	T	C	0.147	0.015	0.0144	36659	63137	0	0.9755	6	82749168	6	82749168	*	rs2458536	Y	83458885	rs2458536	T	C	0.1476	0.0148	0.0024	8.1e-10	692529	83458885	82749168	6	82749168	6	82749168	*	Y	1.04167	6.16667
chr17:37340126:G:C	0.1346	C	G	0.1741	0.0202	0.0135	36390	62462	0	0.7272	17	37340126	17	37340126	*	rs829168	S	35697090	rs829168	C	G	0.192	0.0095	0.0022	1.4e-05	690842	35697090	37340126	17	37340126	17	37340126	*	S	1.4963	4.31818
chr4:101899527:C:T	0.2447	T	C	0.4072	0.0119	0.0103	36659	63137	6.4	0.3831	4	101899527	4	101899527	*	rs4493533	Y	102820684	rs4493533	T	C	0.4091	0.0063	0.0018	0.00033	692060	102820684	101899527	4	101899527	4	101899527	*	Y	1.15534	3.5
chr8:115473088:A:G	0.1728	A	G	0.4378	-0.0141	0.0103	36659	63137	0	0.8199	8	115473088	8	115473088	*	rs2200218	R	116485315	rs2200218	A	G	0.4514	0.0095	0.0017	3.6e-08	692484	116485315	115473088	8	115473088	8	115473088	*	R	-1.36893	5.58824
chr10:63449166:T:C	0.001222	T	C	0.5139	0.0325	0.0101	36659	63137	48.6	0.0348	10	63449166	10	63449166	*	rs7085621	B	65208926	rs7085621	T	C	0.5137	0.0114	0.0017	3.2e-11	692537	65208926	63449166	10	63449166	10	63449166	*	B	3.21782	6.70588
chr4:49087164:T:C	0.2972	T	C	0.2819	-0.0121	0.0116	36659	63137	0	0.5537	4	49087164	4	49087164	*	rs4695425	Y	49089181	rs4695425	T	C	0.2734	0.0103	0.002	4.9e-07	528431	49089181	49087164	4	49087164	4	49087164	*	Y	-1.0431	5.15
chr10:111578212:G:A	0.1935	A	G	0.44	0.0132	0.0101	36659	63137	20.4	0.2492	10	111578212	10	111578212	*	rs7090794	R	113337970	rs7090794	A	G	0.4457	-0.0064	0.0017	0.0002	692013	113337970	111578212	10	111578212	10	111578212	*	R	1.30693	-3.76471
chr12:116502402:C:T	0.8621	T	C	0.541	-0.0018	0.0103	36659	63137	0	0.6426	12	116502402	12	116502402	*	rs2657297	Y	116940207	rs2657297	T	C	0.5445	-0.0088	0.0017	3.7e-07	687184	116940207	116502402	12	116502402	12	116502402	*	Y	-0.174757	-5.17647
chr8:6450274:A:G	0.8216	A	G	0.1882	0.003	0.0132	36659	63137	27.4	0.1839	8	6450274	8	6450274	*	rs2515572	R	6307795	rs2515572	A	G	0.1711	0.0115	0.0023	5.7e-07	690793	6307795	6450274	8	6450274	8	6450274	*	R	0.227273	5
chr4:3022113:T:A	0.005792	A	T	0.4118	-0.0282	0.0102	36659	63137	20.2	0.2506	4	3022113	4	3022113	*	rs1419044	W	3023840	rs1419044	A	T	0.4043	-0.009	0.0018	5.8e-07	635743	3023840	3022113	4	3022113	4	3022113	*	W	-2.76471	-5
chr1:66044089:G:A	0.3378	A	G	0.5461	-0.0097	0.0102	36659	63137	0	0.5666	1	66044089	1	66044089	*	rs11208787	R	66509772	rs11208787	A	G	0.5528	0.0104	0.0017	1.3e-09	689698	66509772	66044089	1	66044089	1	66044089	*	R	-0.95098	6.11765
chr14:46592609:C:G	0.9969	C	G	0.7904	0	0.0124	36659	63137	0	0.7777	14	46592609	14	46592609	*	rs10130685	S	47061812	rs10130685	C	G	0.7892	-0.0083	0.0021	9.7e-05	688550	47061812	46592609	14	46592609	14	46592609	*	S	0	-3.95238
chr7:49484313:A:T	0.9148	A	T	0.76	-0.0013	0.0118	36659	63137	9.1	0.3577	7	49484313	7	49484313	*	rs3850668	W	49523909	rs3850668	A	T	0.761	0.0099	0.002	8.9e-07	692057	49523909	49484313	7	49484313	7	49484313	*	W	-0.110169	4.95
chr1:68857539:C:T	0.6312	T	C	0.1069	0.0078	0.0163	36659	63137	0	0.6655	1	68857539	1	68857539	*	rs7414744	Y	69323222	rs7414744	T	C	0.1052	-0.0099	0.0028	0.0005	689966	69323222	68857539	1	68857539	1	68857539	*	Y	0.478528	-3.53571
chr2:41569721:C:T	0.4605	T	C	0.077	0.0139	0.0189	36659	63137	0	0.7174	2	41569721	2	41569721	*	rs17027998	Y	41796861	rs17027998	T	C	0.07864	0.014	0.0032	1.4e-05	690735	41796861	41569721	2	41569721	2	41569721	*	Y	0.73545	4.375
chr3:25067758:T:A	0.5627	A	T	0.8507	-0.0084	0.0145	36659	63137	7.7	0.3705	3	25067758	3	25067758	*	rs6550943	W	25109249	rs6550943	A	T	0.8594	0.0139	0.0024	8.8e-09	690810	25109249	25067758	3	25067758	3	25067758	*	W	-0.57931	5.79167
chr1:207580000:C:T	4.369e-12	T	C	0.586	-0.0707	0.0102	36659	63137	0	0.8044	1	207580000	1	207580000	*	rs2274566	Y	207753345	rs2274566	T	C	0.604	-0.0036	0.0018	0.044	688321	207753345	207580000	1	207580000	1	207580000	*	Y	-6.93137	-2
chr18:60556733:G:A	0.05489	A	G	0.0213	0.0664	0.0346	36390	62462	0	0.4724	18	60556733	18	60556733	*	rs11660003	R	58223966	rs11660003	A	G	0.01994	0.0313	0.0059	1e-07	661456	58223966	60556733	18	60556733	18	60556733	*	R	1.91908	5.30508
chr18:29802207:C:T	0.9869	T	C	0.4892	0.0002	0.0102	36659	63137	30.1	0.1597	18	29802207	18	29802207	*	rs8182414	Y	27382172	rs8182414	T	C	0.4942	0.007	0.0017	5.3e-05	691009	27382172	29802207	18	29802207	18	29802207	*	Y	0.0196078	4.11765
chr13:30459095:C:T	0.5343	T	C	0.2465	0.0073	0.0118	36659	63137	3.4	0.4098	13	30459095	13	30459095	*	rs1045411	Y	31033232	rs1045411	T	C	0.2647	-0.0148	0.0019	2.3e-15	776153	31033232	30459095	13	30459095	13	30459095	*	Y	0.618644	-7.78947
chr11:38819509:C:A	0.201	A	C	0.3688	0.0135	0.0105	36659	63137	49.4	0.03154	11	38819509	11	38819509	*	rs7928323	H	38841059	rs7928323	A	C	0.3873	-0.0073	0.0018	3.6e-05	687571	38841059	38819509	11	38819509	11	38819509	*	H	1.28571	-4.05556
chr8:66309199:C:T	0.3674	T	C	0.0874	0.016	0.0178	36659	63137	0	0.6704	8	66309199	8	66309199	*	rs10504395	Y	67221434	rs10504395	T	C	0.08846	-0.0123	0.0031	5.7e-05	691554	67221434	66309199	8	66309199	8	66309199	*	Y	0.898876	-3.96774
chr13:111243017:G:A	0.4227	A	G	0.5506	-0.0081	0.0101	36659	63137	18.1	0.271	13	111243017	13	111243017	*	rs7335121	V	111895364	rs7335121	A	G	0.555	-0.0066	0.0016	4.8e-05	794311	111895364	111243017	13	111243017	13	111243017	*	V	-0.80198	-4.125
chr2:49682017:G:A	0.8705	A	G	0.5786	-0.0017	0.0102	36659	63137	34	0.1269	2	49682017	2	49682017	*	rs4521079	R	49909155	rs4521079	A	G	0.5828	0.0072	0.0018	3.9e-05	681175	49909155	49682017	2	49682017	2	49682017	*	R	-0.166667	4
chr13:56512834:T:C	0.5632	T	C	0.3908	0.0061	0.0105	36659	63137	0	0.8514	13	56512834	13	56512834	*	rs8001565	Y	57086968	rs8001565	T	C	0.4041	0.0081	0.0018	7.4e-06	691168	57086968	56512834	13	56512834	13	56512834	*	Y	0.580952	4.5
chr9:106164787:C:A	0.8857	A	C	0.298	-0.0016	0.011	36659	63137	0	0.4839	9	106164787	9	106164787	*	rs7028916	M	108927068	rs7028916	A	C	0.2874	0.0077	0.0019	6e-05	690798	108927068	106164787	9	106164787	9	106164787	*	M	-0.145455	4.05263
chr15:77538291:T:C	0.2318	T	C	0.293	-0.0132	0.0111	36659	63137	0	0.5631	15	77538291	15	77538291	*	rs869301	Y	77830633	rs869301	T	C	0.2816	-0.0102	0.0019	1.2e-07	689464	77830633	77538291	15	77538291	15	77538291	*	Y	-1.18919	-5.36842
chr20:52510326:G:A	0.8175	A	G	0.2958	-0.0025	0.011	36659	63137	0	0.8099	20	52510326	20	52510326	*	rs6021953	R	51126865	rs6021953	A	G	0.2985	-0.0192	0.0019	1.2e-24	688018	51126865	52510326	20	52510326	20	52510326	*	R	-0.227273	-10.1053
chr3:45921260:T:C	0.03047	T	C	0.336	-0.0233	0.0108	36659	63137	0	0.5004	3	45921260	3	45921260	*	rs7652331	Y	45962752	rs7652331	T	C	0.3462	-0.0075	0.0018	2.6e-05	691348	45962752	45921260	3	45921260	3	45921260	*	Y	-2.15741	-4.16667
chr8:111452981:T:C	0.07252	T	C	0.206	-0.0225	0.0125	36659	63137	2	0.4232	8	111452981	8	111452981	*	rs1118214	Y	112465210	rs1118214	T	C	0.1996	-0.0093	0.0022	1.6e-05	686570	112465210	111452981	8	111452981	8	111452981	*	Y	-1.8	-4.22727
chr5:146164409:G:A	0.04279	A	G	0.2768	0.0235	0.0116	36659	63137	0	0.5443	5	146164409	5	146164409	*	rs3763373	R	145543972	rs3763373	A	G	0.2921	-0.0067	0.0019	0.00036	692602	145543972	146164409	5	146164409	5	146164409	*	R	2.02586	-3.52632
chr1:83939382:A:T	0.5908	A	T	0.4795	0.0055	0.0101	36659	63137	0	0.8091	1	83939382	1	83939382	*	rs12146038	W	84405065	rs12146038	A	T	0.465	-0.0069	0.0017	5.3e-05	691950	84405065	83939382	1	83939382	1	83939382	*	W	0.544554	-4.05882
chr9:127352085:C:T	0.009012	T	C	0.7434	0.0302	0.0116	36659	63137	2.2	0.4209	9	127352085	9	127352085	*	rs4837142	Y	130114364	rs4837142	T	C	0.7657	-0.008	0.002	7.7e-05	687475	130114364	127352085	9	127352085	9	127352085	*	Y	2.60345	-4
chr6:153911325:C:A	0.4637	A	C	0.0662	0.0151	0.0206	36659	63137	25.9	0.1971	6	153911325	6	153911325	*	rs2085928	H	154232460	rs2085928	A	C	0.06659	0.013	0.0034	0.00013	691256	154232460	153911325	6	153911325	6	153911325	*	H	0.73301	3.82353
chr19:9558792:G:A	0.4105	A	G	0.625	-0.0089	0.0109	36659	63137	0	0.4909	19	9558792	19	9558792	*	rs1203010	R	9669468	rs1203010	A	G	0.6312	0.0068	0.0018	0.00016	686485	9669468	9558792	19	9558792	19	9558792	*	R	-0.816514	3.77778
chr1:237310934:G:A	0.6437	A	G	0.3332	0.005	0.0109	36294	57031	5.2	0.3932	1	237310934	1	237310934	*	rs954579	R	237474234	rs954579	A	G	0.3508	0.0068	0.0018	0.00014	691178	237474234	237310934	1	237310934	1	237310934	*	R	0.458716	3.77778
chr3:52135079:T:C	0.4308	T	C	0.8515	-0.0113	0.0143	36659	63137	17	0.2823	3	52135079	3	52135079	*	rs4687810	Y	52169095	rs4687810	T	C	0.8461	0.0084	0.0024	0.00046	692413	52169095	52135079	3	52135079	3	52135079	*	Y	-0.79021	3.5
chr2:228130298:C:T	0.1922	T	C	0.2399	-0.0157	0.0121	36659	63137	20.1	0.2516	2	228130298	2	228130298	*	rs6436753	Y	228995014	rs6436753	T	C	0.242	-0.0101	0.0021	9.6e-07	636760	228995014	228130298	2	228130298	2	228130298	*	Y	-1.29752	-4.80952
chr6:40393369:A:G	0.1916	A	G	0.7331	-0.015	0.0115	36659	63137	0	0.6303	6	40393369	6	40393369	*	rs7740308	R	40361108	rs7740308	A	G	0.7375	0.0113	0.002	7.3e-09	691512	40361108	40393369	6	40393369	6	40393369	*	R	-1.30435	5.65
chr2:101751100:T:C	0.1313	T	C	0.6997	-0.0166	0.011	36659	63137	0	0.7665	2	101751100	2	101751100	*	rs17810475	Y	102367562	rs17810475	T	C	0.6926	0.0098	0.0019	2e-07	691079	102367562	101751100	2	101751100	2	101751100	*	Y	-1.50909	5.15789
chr7:128146046:A:T	0.07986	A	T	0.4489	-0.0178	0.0102	36659	63137	50.3	0.02831	7	128146046	7	128146046	*	rs322736	W	127786098	rs322736	A	T	0.4492	0.008	0.0018	6e-06	666988	127786098	128146046	7	128146046	7	128146046	*	W	-1.7451	4.44444
chr18:63038321:A:T	0.4867	A	T	0.8368	0.0097	0.0139	36659	63137	27.6	0.1815	18	63038321	18	63038321	*	rs8086529	W	60705554	rs8086529	A	T	0.8382	-0.0093	0.0024	9.8e-05	679120	60705554	63038321	18	63038321	18	63038321	*	W	0.697842	-3.875
chr6:34323988:T:C	0.1686	T	C	0.88	0.0214	0.0156	36659	63137	4.6	0.3992	6	34323988	6	34323988	*	rs17696583	Y	34291765	rs17696583	T	C	0.8814	-0.0137	0.0027	6.1e-07	691123	34291765	34323988	6	34323988	6	34323988	*	Y	1.37179	-5.07407
chr20:1406722:G:C	0.7298	C	G	0.6569	0.0037	0.0107	36659	63137	38.6	0.09177	20	1406722	20	1406722	*	rs6079013	S	1387366	rs6079013	C	G	0.6829	-0.0094	0.0019	5.1e-07	686630	1387366	1406722	20	1406722	20	1406722	*	S	0.345794	-4.94737
chr1:84246088:T:C	0.6811	T	C	0.3318	0.0046	0.0111	36659	63137	10.9	0.3401	1	84246088	1	84246088	*	rs316630	Y	84711771	rs316630	T	C	0.314	-0.0071	0.0019	0.00015	685816	84711771	84246088	1	84246088	1	84246088	*	Y	0.414414	-3.73684
chr2:210957978:T:C	0.0861	T	C	0.7589	-0.0203	0.0118	36659	63137	20.3	0.2499	2	210957978	2	210957978	*	rs11691356	Y	211822702	rs11691356	T	C	0.7698	0.0078	0.002	0.00011	690557	211822702	210957978	2	210957978	2	210957978	*	Y	-1.72034	3.9
chr8:88492688:A:G	0.5287	A	G	0.8855	-0.01	0.0158	36659	63137	0	0.5017	8	88492688	8	88492688	*	rs16883637	R	89504917	rs16883637	A	G	0.8942	0.0117	0.0028	2.4e-05	684991	89504917	88492688	8	88492688	8	88492688	*	R	-0.632911	4.17857
chr6:119695967:T:C	0.1334	T	C	0.8157	0.0194	0.013	36659	63137	29.7	0.163	6	119695967	6	119695967	*	rs12207073	Y	120017124	rs12207073	T	C	0.8121	-0.0121	0.0022	3e-08	690587	120017124	119695967	6	119695967	6	119695967	*	Y	1.49231	-5.5
chr11:28854564:A:G	0.5559	A	G	0.7415	-0.0068	0.0115	36659	63137	10.2	0.3471	11	28854564	11	28854564	*	rs16918370	R	28876111	rs16918370	A	G	0.7413	-0.0073	0.002	0.00027	689467	28876111	28854564	11	28854564	11	28854564	*	R	-0.591304	-3.65
chr10:132134843:T:C	0.09037	T	C	0.5242	-0.0171	0.0101	36390	62462	56	0.0152	10	132134843	10	132134843	*	rs2814183	Y	133948347	rs2814183	T	C	0.5197	0.0078	0.0017	5.5e-06	687207	133948347	132134843	10	132134843	10	132134843	*	Y	-1.69307	4.58824
chr20:49250343:A:G	0.003096	A	G	0.2369	0.0351	0.0119	36659	63137	31.6	0.1466	20	49250343	20	49250343	*	rs190220	R	47866880	rs190220	A	G	0.2271	0.0085	0.0021	4.8e-05	680864	47866880	49250343	20	49250343	20	49250343	*	R	2.94958	4.04762
chr17:15989127:A:T	0.2894	A	T	0.4284	0.011	0.0104	36659	63137	0	0.4835	17	15989127	17	15989127	*	rs4792709	W	15892441	rs4792709	A	T	0.4281	-0.0119	0.0017	1.1e-11	686097	15892441	15989127	17	15989127	17	15989127	*	W	1.05769	-7
chr3:117990867:A:G	0.6262	A	G	0.702	-0.0053	0.011	36659	63137	0	0.7194	3	117990867	3	117990867	*	rs11709110	R	117709714	rs11709110	A	G	0.7018	-0.0076	0.0019	5e-05	691567	117709714	117990867	3	117990867	3	117990867	*	R	-0.481818	-4
chr15:31597629:C:T	0.6327	T	C	0.2532	0.0056	0.0116	36390	62462	0	0.7301	15	31597629	15	31597629	*	rs11071202	Y	31889832	rs11071202	T	C	0.2628	0.0076	0.002	0.00011	690896	31889832	31597629	15	31597629	15	31597629	*	Y	0.482759	3.8
chr7:67450543:T:C	0.563	T	C	0.3389	-0.0062	0.0107	36659	63137	31.4	0.148	7	67450543	7	67450543	*	rs6979221	Y	66915530	rs6979221	T	C	0.33	0.0065	0.0019	0.00046	685511	66915530	67450543	7	67450543	7	67450543	*	Y	-0.579439	3.42105
chr14:52730993:A:G	0.08257	A	G	0.4885	0.0176	0.0101	36659	63137	9.2	0.3568	14	52730993	14	52730993	*	rs8004624	R	53197711	rs8004624	A	G	0.4878	0.0089	0.0017	2.3e-07	690757	53197711	52730993	14	52730993	14	52730993	*	R	1.74257	5.23529
chr9:101636857:C:T	0.9903	T	C	0.5298	-0.0001	0.0101	36659	63137	0	0.4778	9	101636857	9	101636857	*	rs10989574	Y	104399139	rs10989574	T	C	0.5332	-0.0103	0.0017	2.2e-09	689937	104399139	101636857	9	101636857	9	101636857	*	Y	-0.00990099	-6.05882
chr7:137233059:T:C	0.174	T	C	0.821	0.018	0.0132	36659	63137	0	0.6654	7	137233059	7	137233059	*	rs727185	Y	136917806	rs727185	T	C	0.8299	0.0083	0.0023	0.00027	690008	136917806	137233059	7	137233059	7	137233059	*	Y	1.36364	3.6087
chr3:168489906:T:C	0.9967	T	C	0.6787	0	0.011	36659	63137	24.2	0.2128	3	168489906	3	168489906	*	rs2555505	Y	168207694	rs2555505	T	C	0.6694	-0.0067	0.0019	0.00033	673199	168207694	168489906	3	168489906	3	168489906	*	Y	0	-3.52632
chr6:40333676:T:C	0.9371	T	C	0.8898	-0.0013	0.0161	36659	63137	0	0.6425	6	40333676	6	40333676	*	rs12207214	Y	40301415	rs12207214	T	C	0.8818	-0.0128	0.0026	1.3e-06	682436	40301415	40333676	6	40333676	6	40333676	*	Y	-0.0807453	-4.92308
chr18:60069038:G:A	0.01888	A	G	0.2656	-0.0267	0.0114	36659	63137	0	0.4993	18	60069038	18	60069038	*	rs1942867	R	57736270	rs1942867	A	G	0.2661	0.0448	0.002	6.9e-108	583033	57736270	60069038	18	60069038	18	60069038	*	R	-2.34211	22.4
chr2:186248139:A:C	0.6961	A	C	0.8902	-0.0063	0.0161	36659	63137	10	0.3486	2	186248139	2	186248139	*	rs2370659	M	187112866	rs2370659	A	C	0.8876	0.0159	0.0028	8.3e-09	692586	187112866	186248139	2	186248139	2	186248139	*	M	-0.391304	5.67857
chr14:93686422:C:G	0.1027	C	G	0.4189	0.0171	0.0105	36390	62462	24.1	0.2218	14	93686422	14	93686422	*	rs2296686	S	94152768	rs2296686	C	G	0.421	-0.0139	0.0018	5.7e-15	686943	94152768	93686422	14	93686422	14	93686422	*	S	1.62857	-7.72222
chr19:18638602:C:G	0.04909	C	G	0.3936	-0.0205	0.0104	36390	62462	6.1	0.3853	19	18638602	19	18638602	*	rs8100824	S	18749412	rs8100824	C	G	0.3825	0.009	0.0018	4.3e-07	691593	18749412	18638602	19	18638602	19	18638602	*	S	-1.97115	5
chr12:42333176:G:A	0.06116	A	G	0.2352	-0.0225	0.012	36659	63137	5.9	0.3873	12	42333176	12	42333176	*	rs12820881	R	42726978	rs12820881	A	G	0.2505	-0.0074	0.002	0.00022	691314	42726978	42333176	12	42333176	12	42333176	*	R	-1.875	-3.7
chr3:50467465:G:A	0.006975	A	G	0.1231	0.0412	0.0153	36659	63137	0	0.9733	3	50467465	3	50467465	*	rs2236988	R	50504896	rs2236988	A	G	0.1359	-0.0105	0.0025	3.2e-05	692279	50504896	50467465	3	50467465	3	50467465	*	R	2.69281	-4.2
chr1:96333774:C:T	0.7527	T	C	0.0426	-0.0079	0.0251	36659	63137	0	0.9075	1	96333774	1	96333774	*	rs1626815	Y	96799330	rs1626815	T	C	0.0487	-0.0251	0.0041	6e-10	689037	96799330	96333774	1	96333774	1	96333774	*	Y	-0.314741	-6.12195
chr2:76302129:T:C	0.3152	T	C	0.0391	-0.0276	0.0274	36659	63137	0	0.9658	2	76302129	2	76302129	*	rs6731474	Y	76529255	rs6731474	T	C	0.03321	0.0164	0.0046	0.00041	687925	76529255	76302129	2	76302129	2	76302129	*	Y	-1.0073	3.56522
chr12:1857461:C:T	0.4881	T	C	0.8632	0.0107	0.0154	36025	56356	31.4	0.1666	12	1857461	12	1857461	*	rs758161	Y	1966627	rs758161	T	C	0.8752	0.0103	0.0026	7.2e-05	691234	1966627	1857461	12	1857461	12	1857461	*	Y	0.694805	3.96154
chr11:219398:G:A	0.7911	A	G	0.7279	-0.003	0.0114	36659	63137	33.7	0.1291	11	219398	11	219398	*	rs6598074	R	219398	rs6598074	A	G	0.742	0.008	0.002	5e-05	692053	219398	219398	11	219398	11	219398	*	R	-0.263158	4
chr6:100617916:G:T	0.006767	T	G	0.5337	0.0273	0.0101	36659	63137	0	0.9291	6	100617916	6	100617916	*	rs240154	K	101065792	rs240154	T	G	0.5364	-0.0108	0.0017	3.6e-10	687330	101065792	100617916	6	100617916	6	100617916	*	K	2.70297	-6.35294
chr2:58814297:C:T	0.5689	T	C	0.4383	0.0058	0.0101	36659	63137	0	0.7734	2	58814297	2	58814297	*	rs2862733	Y	59041432	rs2862733	T	C	0.4295	-0.0105	0.0017	1.7e-09	682403	59041432	58814297	2	58814297	2	58814297	*	Y	0.574257	-6.17647
chr11:131573407:T:C	0.3313	T	C	0.4574	-0.0102	0.0105	36294	57031	0	0.8595	11	131573407	11	131573407	*	rs318955	Y	131443301	rs318955	T	C	0.4468	-0.0094	0.0017	5.9e-08	688280	131443301	131573407	11	131573407	11	131573407	*	Y	-0.971429	-5.52941
chr3:88014615:G:A	0.1643	A	G	0.6189	0.0145	0.0104	36659	63137	0	0.524	3	88014615	3	88014615	*	rs9310061	R	88063765	rs9310061	A	G	0.6301	0.0117	0.0018	3.9e-11	687906	88063765	88014615	3	88014615	3	88014615	*	R	1.39423	6.5
chr5:155877289:G:A	0.907	A	G	0.414	-0.0012	0.0103	36659	63137	0	0.7535	5	155877289	5	155877289	*	rs244991	R	155304299	rs244991	A	G	0.4101	0.0067	0.0017	0.00012	691410	155304299	155877289	5	155877289	5	155877289	*	R	-0.116505	3.94118
chr16:89686093:A:G	0.08268	A	G	0.8853	-0.0274	0.0158	36659	63137	23.3	0.2217	16	89686093	16	89686093	*	rs2277905	R	89752501	rs2277905	A	G	0.8887	0.0111	0.0028	5.7e-05	685512	89752501	89686093	16	89686093	16	89686093	*	R	-1.73418	3.96429
chr3:84894585:C:T	0.4896	T	C	0.2896	0.0077	0.0111	36659	63137	44	0.0575	3	84894585	3	84894585	*	rs1691501	Y	84943736	rs1691501	T	C	0.2846	-0.0084	0.0019	1e-05	691957	84943736	84894585	3	84894585	3	84894585	*	Y	0.693694	-4.42105
chr4:3004316:C:T	0.003146	T	C	0.3807	-0.0305	0.0103	36659	63137	4.5	0.4005	4	3004316	4	3004316	*	rs1024323	B	3006043	rs1024323	T	C	0.3763	-0.0069	0.0018	9.4e-05	692448	3006043	3004316	4	3004316	4	3004316	*	B	-2.96117	-3.83333
chr6:54888828:A:C	0.994	A	C	0.581	0.0001	0.0102	36659	63137	38.3	0.09358	6	54888828	6	54888828	*	rs7453866	M	54753626	rs7453866	A	C	0.5891	0.008	0.0018	6e-06	681339	54753626	54888828	6	54888828	6	54888828	*	M	0.00980392	4.44444
chr1:177829938:G:A	0.3453	A	G	0.3352	0.0101	0.0107	36659	63137	64.6	0.001669	1	177829938	1	177829938	*	rs10753172	R	177799073	rs10753172	A	G	0.337	0.0212	0.0017	3e-35	793703	177799073	177829938	1	177829938	1	177829938	*	R	0.943925	12.4706
chr1:74661688:A:G	0.1186	A	G	0.3335	-0.0171	0.011	36659	63137	0	0.8168	1	74661688	1	74661688	*	rs562916	R	75127372	rs562916	A	G	0.3344	0.0092	0.0018	5.2e-07	690637	75127372	74661688	1	74661688	1	74661688	*	R	-1.55455	5.11111
chr13:37948959:A:T	0.8165	A	T	0.9382	0.0049	0.0209	36659	63137	48.6	0.03464	13	37948959	13	37948959	*	rs17210569	W	38523096	rs17210569	A	T	0.94148	0.0135	0.0038	0.00034	682256	38523096	37948959	13	37948959	13	37948959	*	W	0.23445	3.55263
chr2:150638295:G:A	0.3512	A	G	0.3257	0.01	0.0108	36659	63137	0	0.7315	2	150638295	2	150638295	*	rs10497066	R	151494809	rs10497066	A	G	0.3499	-0.0082	0.0018	5e-06	692578	151494809	150638295	2	150638295	2	150638295	*	R	0.925926	-4.55556
chr4:172402777:C:T	0.7392	T	C	0.8741	-0.0052	0.0157	36659	63137	0	0.6967	4	172402777	4	172402777	*	rs335998	Y	173323928	rs335998	T	C	0.8763	0.0105	0.0029	0.00025	679874	173323928	172402777	4	172402777	4	172402777	*	Y	-0.33121	3.62069
chr1:5679578:T:G	0.8255	T	G	0.3713	-0.0024	0.0107	36659	63137	59.7	0.005689	1	5679578	1	5679578	*	rs811284	K	5739638	rs811284	T	G	0.3413	-0.0072	0.0019	9.3e-05	670168	5739638	5679578	1	5679578	1	5679578	*	K	-0.224299	-3.78947
chr3:134963791:G:A	0.8956	A	G	0.4564	-0.0013	0.0101	36659	63137	7.7	0.3702	3	134963791	3	134963791	*	rs936323	R	134682633	rs936323	A	G	0.4515	-0.0102	0.0017	2.6e-09	692397	134682633	134963791	3	134963791	3	134963791	*	R	-0.128713	-6
chr6:41105899:G:A	0.002663	A	G	0.1802	-0.0396	0.0132	36659	63137	29.7	0.1631	6	41105899	6	41105899	*	rs9381037	R	41073638	rs9381037	A	G	0.196	0.0108	0.0022	6.6e-07	690069	41073638	41105899	6	41105899	6	41105899	*	R	-3	4.90909
chr1:66102308:C:T	0.5943	T	C	0.5024	-0.0054	0.0101	36659	63137	0	0.9024	1	66102308	1	66102308	*	rs2503161	Y	66567991	rs2503161	T	C	0.5064	0.0069	0.0016	1.8e-05	794438	66567991	66102308	1	66102308	1	66102308	*	Y	-0.534653	4.3125
chr3:2735333:C:T	0.7484	T	C	0.7205	0.0037	0.0116	36659	63137	0	0.8847	3	2735333	3	2735333	*	rs12635996	Y	2777017	rs12635996	T	C	0.7468	0.009	0.002	6.3e-06	692551	2777017	2735333	3	2735333	3	2735333	*	Y	0.318966	4.5
chr13:78088486:T:C	0.9285	T	C	0.2711	0.001	0.0114	36659	63137	64.6	0.001661	13	78088486	13	78088486	*	rs2775134	Y	78662621	rs2775134	T	C	0.2537	-0.009	0.002	4.2e-06	690858	78662621	78088486	13	78088486	13	78088486	*	Y	0.0877193	-4.5
chr6:33542947:G:A	0.5913	A	G	0.3509	-0.0057	0.0105	36659	63137	0	0.4783	6	33542947	6	33542947	*	rs210202	R	33510724	rs210202	A	G	0.3571	0.0085	0.0018	2.3e-06	689777	33510724	33542947	6	33542947	6	33542947	*	R	-0.542857	4.72222
chr11:8757625:T:C	0.6061	T	C	0.367	-0.0055	0.0106	36659	63137	0	0.9732	11	8757625	11	8757625	*	rs1079452	Y	8779172	rs1079452	T	C	0.34	-0.0079	0.0018	1.6e-05	684191	8779172	8757625	11	8757625	11	8757625	*	Y	-0.518868	-4.38889
chr19:32411144:A:C	0.1029	A	C	0.8334	-0.022	0.0135	36659	63137	0	0.9101	19	32411144	19	32411144	*	rs2302772	M	32902050	rs2302772	A	C	0.8407	0.0101	0.0023	1e-05	692456	32902050	32411144	19	32411144	19	32411144	*	M	-1.62963	4.3913
chr22:41153917:A:C	0.6853	A	C	0.3695	-0.0043	0.0105	36659	63137	47.8	0.0381	22	41153917	22	41153917	*	rs4820431	V	41549921	rs4820431	A	C	0.377	-0.0096	0.0018	7.5e-08	691789	41549921	41153917	22	41153917	22	41153917	*	V	-0.409524	-5.33333
chr6:51098044:A:G	0.9978	A	G	0.6262	0	0.0104	36659	63137	0	0.8082	6	51098044	6	51098044	*	rs1830876	R	51065757	rs1830876	A	G	0.6066	-0.0152	0.0017	4.6e-20	792663	51065757	51098044	6	51098044	6	51098044	*	R	0	-8.94118
chr7:79376150:G:C	0.7559	C	G	0.1369	-0.0046	0.0147	36659	63137	0	0.5685	7	79376150	7	79376150	*	rs6964349	B	79005466	rs6964349	C	G	0.129	0.0106	0.0026	4.4e-05	692185	79005466	79376150	7	79376150	7	79376150	*	B	-0.312925	4.07692
chr16:9468732:C:T	0.8799	T	C	0.0937	0.0026	0.0173	36659	63137	0	0.4702	16	9468732	16	9468732	*	rs2872712	Y	9562589	rs2872712	T	C	0.09536	-0.0109	0.003	0.00028	687954	9562589	9468732	16	9468732	16	9468732	*	Y	0.150289	-3.63333
chr2:50026771:C:T	0.8922	T	C	0.7015	-0.0015	0.011	36659	63137	31.7	0.1459	2	50026771	2	50026771	*	rs12987268	Y	50253909	rs12987268	T	C	0.7134	-0.0112	0.0019	4e-09	690979	50253909	50026771	2	50026771	2	50026771	*	Y	-0.136364	-5.89474
chr11:11982619:G:A	0.00251	A	G	0.0142	-0.1409	0.0466	36496	62732	0	0.8454	11	11982619	11	11982619	*	rs16910281	R	12004166	rs16910281	A	G	0.01286	-0.0369	0.0095	0.00011	622608	12004166	11982619	11	11982619	11	11982619	*	R	-3.02361	-3.88421
chr11:16860985:T:A	0.05374	A	T	0.8698	0.0294	0.0153	36659	63137	0	0.5103	11	16860985	11	16860985	*	rs427376	W	16882532	rs427376	A	T	0.879	-0.011	0.0025	1.3e-05	791179	16882532	16860985	11	16860985	11	16860985	*	W	1.92157	-4.4
chr6:25904883:G:A	0.3909	A	G	0.0927	0.015	0.0174	36659	63137	0	0.4963	6	25904883	6	25904883	*	rs9461222	R	25905111	rs9461222	A	G	0.09612	0.0139	0.0026	7e-08	795604	25905111	25904883	6	25904883	6	25904883	*	R	0.862069	5.34615
chr1:47243529:T:A	0.4596	A	T	0.5003	-0.0077	0.0104	36659	63137	28.2	0.176	1	47243529	1	47243529	*	rs765861	W	47709201	rs765861	A	T	0.4974	-0.0115	0.0018	1.2e-10	672237	47709201	47243529	1	47243529	1	47243529	*	W	-0.740385	-6.38889
chr9:106154985:G:T	0.7277	T	G	0.3371	-0.0037	0.0106	36659	63137	0	0.7857	9	106154985	9	106154985	*	rs12352703	K	108917266	rs12352703	T	G	0.322	0.0091	0.0019	1e-06	686941	108917266	106154985	9	106154985	9	106154985	*	K	-0.349057	4.78947
chr8:9872429:G:A	0.04261	A	G	0.8621	0.0302	0.0149	36390	62462	35.7	0.1226	8	9872429	8	9872429	*	rs1022258	R	9729939	rs1022258	A	G	0.8637	-0.0089	0.0025	0.0004	688319	9729939	9872429	8	9872429	8	9872429	*	R	2.02685	-3.56
chr2:186052061:C:T	0.3786	T	C	0.1183	0.0137	0.0155	36659	63137	0	0.7215	2	186052061	2	186052061	*	rs13014905	Y	186916788	rs13014905	T	C	0.1186	-0.0147	0.0028	1.1e-07	685646	186916788	186052061	2	186052061	2	186052061	*	Y	0.883871	-5.25
chr5:96716346:C:T	0.1328	T	C	0.146	-0.0216	0.0144	36659	63137	0	0.9087	5	96716346	5	96716346	*	rs28093	Y	96052050	rs28093	T	C	0.1442	-0.0092	0.0025	0.00021	680024	96052050	96716346	5	96716346	5	96716346	*	Y	-1.5	-3.68
chr4:20253683:G:T	0.439	T	G	0.7217	0.0087	0.0112	36659	63137	0	0.9247	4	20253683	4	20253683	*	rs7655084	K	20255306	rs7655084	T	G	0.7121	-0.0066	0.0019	0.00049	687616	20255306	20253683	4	20253683	4	20253683	*	K	0.776786	-3.47368
chr3:88136359:A:T	0.4658	A	T	0.1573	-0.0104	0.0142	36659	63137	3.4	0.4105	3	88136359	3	88136359	*	rs4507280	W	88185509	rs4507280	A	T	0.1467	-0.0178	0.0024	3.1e-13	638233	88185509	88136359	3	88136359	3	88136359	*	W	-0.732394	-7.41667
chr4:36459359:A:C	0.8167	A	C	0.7715	-0.0028	0.012	36659	63137	28.4	0.1748	4	36459359	4	36459359	*	rs4131542	M	36460981	rs4131542	A	C	0.7844	-0.0083	0.0021	8.2e-05	690262	36460981	36459359	4	36459359	4	36459359	*	M	-0.233333	-3.95238
chr3:11361967:T:C	0.3423	T	C	0.3836	-0.0099	0.0104	36659	63137	8.1	0.3668	3	11361967	3	11361967	*	rs2248971	Y	11403441	rs2248971	T	C	0.3759	0.0069	0.0018	0.00011	686430	11403441	11361967	3	11361967	3	11361967	*	Y	-0.951923	3.83333
chr4:32254828:G:A	0.609	A	G	0.3132	-0.0056	0.011	36659	63137	18	0.2717	4	32254828	4	32254828	*	rs11133191	R	32256450	rs11133191	A	G	0.3143	0.0076	0.0019	4.3e-05	685977	32256450	32254828	4	32254828	4	32254828	*	R	-0.509091	4
chr8:9760174:T:C	0.007352	T	C	0.7103	0.0299	0.0112	36390	62462	41.3	0.0819	8	9760174	8	9760174	*	rs7842207	Y	9617684	rs7842207	T	C	0.7005	-0.0136	0.0019	5.3e-13	683467	9617684	9760174	8	9760174	8	9760174	*	Y	2.66964	-7.15789
chr9:106387333:G:T	0.6864	T	G	0.6572	0.0044	0.0108	36659	63137	26.6	0.1905	9	106387333	9	106387333	*	rs10759178	K	109149614	rs10759178	T	G	0.6804	-0.0076	0.0019	4e-05	690239	109149614	106387333	9	106387333	9	106387333	*	K	0.407407	-4
chr9:34108623:C:T	0.1922	T	C	0.3422	-0.0139	0.0107	36659	63137	13.5	0.3154	9	34108623	9	34108623	*	rs4879744	Y	34108621	rs4879744	T	C	0.3534	-0.0102	0.0018	1.9e-08	691102	34108621	34108623	9	34108623	9	34108623	*	Y	-1.29907	-5.66667
chr13:59953361:C:T	0.2486	T	C	0.5638	-0.0118	0.0102	36659	63137	30.3	0.1574	13	59953361	13	59953361	*	rs7991824	Y	60527495	rs7991824	T	C	0.5743	-0.0082	0.0017	2.7e-06	689776	60527495	59953361	13	59953361	13	59953361	*	Y	-1.15686	-4.82353
chr6:25974222:G:A	0.1706	A	G	0.2164	0.0168	0.0122	36659	63137	0	0.5626	6	25974222	6	25974222	*	rs12192649	R	25974450	rs12192649	A	G	0.2254	-0.013	0.0019	1.1e-11	795593	25974450	25974222	6	25974222	6	25974222	*	R	1.37705	-6.84211
chr2:104941437:C:T	0.7998	T	C	0.2688	0.0029	0.0115	36659	63137	52.5	0.02058	2	104941437	2	104941437	*	rs2033303	Y	105557895	rs2033303	T	C	0.2671	-0.0123	0.002	2.5e-10	684902	105557895	104941437	2	104941437	2	104941437	*	Y	0.252174	-6.15
chr5:153828887:A:G	0.8351	A	G	0.715	-0.0023	0.0112	36659	63137	0	0.808	5	153828887	5	153828887	*	rs6872994	R	153208447	rs6872994	A	G	0.7248	0.0101	0.0019	1.9e-07	690054	153208447	153828887	5	153828887	5	153828887	*	R	-0.205357	5.31579
chr5:10817875:T:C	0.984	T	C	0.7174	-0.0002	0.0112	36659	63137	21.7	0.2369	5	10817875	5	10817875	*	rs1438713	Y	10817987	rs1438713	T	C	0.7171	0.0074	0.0019	0.00012	690046	10817987	10817875	5	10817875	5	10817875	*	Y	-0.0178571	3.89474
chr20:24874326:T:C	0.2314	T	C	0.7192	-0.0137	0.0114	36659	63137	0	0.4486	20	24874326	20	24874326	*	rs6083653	Y	24854962	rs6083653	T	C	0.7053	0.011	0.0019	5.8e-09	692581	24854962	24874326	20	24874326	20	24874326	*	Y	-1.20175	5.78947
chr16:64268575:G:A	0.05082	A	G	0.6093	0.0204	0.0104	36659	63137	0	0.8574	16	64268575	16	64268575	*	rs2967186	R	64302479	rs2967186	A	G	0.6011	-0.0086	0.0018	8.8e-07	686182	64302479	64268575	16	64268575	16	64268575	*	R	1.96154	-4.77778
chr1:97633844:T:A	0.8525	A	T	0.1298	0.0028	0.0151	36659	63137	0	0.6635	1	97633844	1	97633844	*	rs12073839	W	98099400	rs12073839	A	T	0.1283	0.0108	0.0026	3.6e-05	689005	98099400	97633844	1	97633844	1	97633844	*	W	0.18543	4.15385
chr2:108814419:C:T	0.4654	T	C	0.8174	-0.0097	0.0133	36659	63137	19.7	0.2559	2	108814419	2	108814419	*	rs12151574	Y	109430875	rs12151574	T	C	0.823	-0.0097	0.0023	2.1e-05	686404	109430875	108814419	2	108814419	2	108814419	*	Y	-0.729323	-4.21739
chr16:81693258:C:G	0.3617	C	G	0.5789	0.0095	0.0104	36659	63137	5.8	0.3884	16	81693258	16	81693258	*	rs2288011	V	81726863	rs2288011	C	G	0.5716	-0.0107	0.0018	2e-09	670664	81726863	81693258	16	81693258	16	81693258	*	V	0.913462	-5.94444
chr8:8509011:A:G	0.06951	A	G	0.8876	-0.0291	0.0161	36390	62462	0	0.948	8	8509011	8	8509011	*	rs7001071	R	8366521	rs7001071	A	G	0.8985	0.0139	0.0028	8.4e-07	680434	8366521	8509011	8	8509011	8	8509011	*	R	-1.80745	4.96429
chr16:64587117:G:C	0.04433	C	G	0.5187	-0.0203	0.0101	36659	63137	0	0.6943	16	64587117	16	64587117	*	rs8059414	S	64621020	rs8059414	C	G	0.5238	-0.008	0.0017	3.1e-06	692136	64621020	64587117	16	64587117	16	64587117	*	S	-2.0099	-4.70588
chr6:79107879:C:T	0.1391	T	C	0.3784	-0.0155	0.0104	36659	63137	0	0.8448	6	79107879	6	79107879	*	rs949846	Y	79817596	rs949846	T	C	0.3828	0.0077	0.0018	1.6e-05	686063	79817596	79107879	6	79107879	6	79107879	*	Y	-1.49038	4.27778
chr2:233046389:C:A	0.2651	A	C	0.405	0.0115	0.0103	36659	63137	0	0.8707	2	233046389	2	233046389	*	rs13408980	M	233911099	rs13408980	A	C	0.419	-0.0067	0.0018	0.00013	684995	233911099	233046389	2	233046389	2	233046389	*	M	1.1165	-3.72222
chr5:98994337:T:C	0.112	T	C	0.7552	0.0187	0.0117	36659	63137	0	0.6858	5	98994337	5	98994337	*	rs709387	Y	98330041	rs709387	T	C	0.7581	0.0073	0.002	0.00025	691609	98330041	98994337	5	98994337	5	98994337	*	Y	1.59829	3.65
chr11:103114979:T:C	0.3937	T	C	0.7505	0.01	0.0117	36659	63137	19.5	0.2576	11	103114979	11	103114979	*	rs2513991	Y	102985708	rs2513991	T	C	0.7411	0.0083	0.002	2.6e-05	691248	102985708	103114979	11	103114979	11	103114979	*	Y	0.854701	4.15
chr2:58004179:C:T	0.5502	T	C	0.6127	0.0062	0.0103	36659	63137	5.8	0.3878	2	58004179	2	58004179	*	rs1518399	H	58231314	rs1518399	T	C	0.5941	-0.0068	0.0018	0.00011	686553	58231314	58004179	2	58004179	2	58004179	*	H	0.601942	-3.77778
chr13:111253085:C:G	0.5245	C	G	0.0946	0.0112	0.0176	36659	63137	31.5	0.1475	13	111253085	13	111253085	*	rs1408725	S	111905432	rs1408725	C	G	0.096	0.013	0.0029	6e-06	692095	111905432	111253085	13	111253085	13	111253085	*	S	0.636364	4.48276
chr2:60104264:C:T	0.04361	T	C	0.383	-0.021	0.0104	36659	63137	25.4	0.202	2	60104264	2	60104264	*	rs972337	Y	60331399	rs972337	T	C	0.3906	0.0063	0.0018	0.00045	677808	60331399	60104264	2	60104264	2	60104264	*	Y	-2.01923	3.5
chr17:1103450:T:A	0.07958	A	T	0.2171	0.0224	0.0128	36390	62462	38.4	0.1024	17	1103450	17	1103450	*	rs9914967	W	1006690	rs9914967	A	T	0.2156	0.0084	0.0022	0.00013	644746	1006690	1103450	17	1103450	17	1103450	*	W	1.75	3.81818
chr6:69644682:C:T	0.5166	T	C	0.1973	-0.0082	0.0127	36659	63137	15	0.3011	6	69644682	6	69644682	*	rs9454855	Y	70354574	rs9454855	T	C	0.1966	-0.0125	0.0021	5.2e-09	691963	70354574	69644682	6	69644682	6	69644682	*	Y	-0.645669	-5.95238
chr4:7317225:C:A	0.7976	A	C	0.5856	0.0027	0.0104	36659	63137	0	0.9163	4	7317225	4	7317225	*	rs3857194	M	7318952	rs3857194	A	C	0.5876	-0.0074	0.0018	2.8e-05	683894	7318952	7317225	4	7317225	4	7317225	*	M	0.259615	-4.11111
chr4:34467904:C:T	0.1079	T	C	0.0677	-0.0324	0.0202	36659	63137	0	0.9637	4	34467904	4	34467904	*	rs1425517	Y	34469526	rs1425517	T	C	0.07133	0.0124	0.0035	0.00044	684256	34469526	34467904	4	34467904	4	34467904	*	Y	-1.60396	3.54286
chr9:126634129:C:T	0.8574	T	C	0.9034	-0.0032	0.0178	36659	63137	0	0.8991	9	126634129	9	126634129	*	rs10117797	Y	129396408	rs10117797	T	C	0.91294	0.0156	0.0031	3.9e-07	689265	129396408	126634129	9	126634129	9	126634129	*	Y	-0.179775	5.03226
chr20:44517831:G:T	0.7492	T	G	0.0668	-0.0065	0.0204	36659	63137	0	0.9462	20	44517831	20	44517831	*	rs6031641	K	43146472	rs6031641	T	G	0.0663	-0.0166	0.0033	6.8e-07	692267	43146472	44517831	20	44517831	20	44517831	*	K	-0.318627	-5.0303
chr8:10812144:G:C	0.09259	C	G	0.2154	0.0206	0.0122	36390	62462	4.1	0.4024	8	10812144	8	10812144	*	rs10503409	S	10669654	rs10503409	C	G	0.2259	-0.0125	0.0019	8.9e-11	794974	10669654	10812144	8	10812144	8	10812144	*	S	1.68852	-6.57895
chr6:34919539:C:T	0.00933	T	C	0.0807	-0.0482	0.0185	36659	63137	13.5	0.3158	6	34919539	6	34919539	*	rs12173920	Y	34887316	rs12173920	T	C	0.07793	0.0159	0.0032	7.3e-07	690856	34887316	34919539	6	34919539	6	34919539	*	Y	-2.60541	4.96875
chr3:52307199:A:C	0.5651	A	C	0.6685	0.0062	0.0107	36659	63137	43.9	0.05785	3	52307199	3	52307199	*	rs3844291	M	52341215	rs3844291	A	C	0.6689	-0.01	0.0018	1.3e-08	795108	52341215	52307199	3	52307199	3	52307199	*	M	0.579439	-5.55556
chr12:90002333:G:A	0.4702	A	G	0.0532	-0.0167	0.0232	36659	63137	2.8	0.4152	12	90002333	12	90002333	*	rs12826297	R	90396110	rs12826297	A	G	0.05431	-0.0217	0.0039	3.4e-08	691525	90396110	90002333	12	90002333	12	90002333	*	R	-0.719828	-5.5641
chr11:86472590:C:T	0.2485	T	C	0.3964	0.0119	0.0103	36659	63137	68.4	0.000452	11	86472590	11	86472590	*	rs2511082	Y	86183632	rs2511082	T	C	0.4117	-0.0088	0.0018	6e-07	690050	86183632	86472590	11	86472590	11	86472590	*	Y	1.15534	-4.88889
chr1:178016540:A:G	0.09913	A	G	0.9586	0.0425	0.0258	36659	63137	0	0.5273	1	178016540	1	178016540	*	rs12081230	R	177985675	rs12081230	A	G	0.95609	0.0186	0.0043	1.5e-05	691600	177985675	178016540	1	178016540	1	178016540	*	R	1.64729	4.32558
chr6:35063664:C:T	0.6437	T	C	0.2152	0.0057	0.0123	36659	63137	0	0.5897	6	35063664	6	35063664	*	rs820082	Y	35031441	rs820082	T	C	0.2314	-0.0175	0.002	2.9e-18	692046	35031441	35063664	6	35063664	6	35063664	*	Y	0.463415	-8.75
chr2:109386466:T:C	0.3245	T	C	0.2644	-0.0113	0.0115	36659	63137	0	0.617	2	109386466	2	109386466	*	rs10174250	Y	110002922	rs10174250	T	C	0.2673	-0.0086	0.002	1.1e-05	675662	110002922	109386466	2	109386466	2	109386466	*	Y	-0.982609	-4.3
chr3:69987116:T:C	0.6406	T	C	0.5579	-0.0048	0.0102	36659	63137	0	0.7697	3	69987116	3	69987116	*	rs9849031	Y	70036267	rs9849031	T	C	0.5477	0.0064	0.0017	0.00022	689278	70036267	69987116	3	69987116	3	69987116	*	Y	-0.470588	3.76471
chr2:104745405:C:A	0.2697	A	C	0.251	0.013	0.0117	36659	63137	0	0.5014	2	104745405	2	104745405	*	rs2889327	M	105361863	rs2889327	A	C	0.2514	-0.0077	0.002	0.0001	691365	105361863	104745405	2	104745405	2	104745405	*	M	1.11111	-3.85
chr15:77614803:G:A	0.9373	A	G	0.3802	-0.0008	0.0104	36659	63137	0	0.9332	15	77614803	15	77614803	*	rs3743481	R	77907145	rs3743481	A	G	0.3709	-0.0097	0.0018	1.1e-07	674043	77907145	77614803	15	77614803	15	77614803	*	R	-0.0769231	-5.38889
chr9:16787788:T:C	0.03579	T	C	0.3364	0.0229	0.0109	36659	63137	0	0.9927	9	16787788	9	16787788	*	rs10810629	Y	16787786	rs10810629	T	C	0.3017	0.011	0.0019	8.4e-09	681943	16787786	16787788	9	16787788	9	16787788	*	Y	2.10092	5.78947
chr1:174456720:C:G	0.8473	C	G	0.918	-0.0036	0.0186	36659	63137	38.8	0.09054	1	174456720	1	174456720	*	rs16847025	S	174425858	rs16847025	C	G	0.92891	0.0171	0.0033	2.4e-07	692409	174425858	174456720	1	174456720	1	174456720	*	S	-0.193548	5.18182
chr4:31934537:G:A	0.9501	A	G	0.7649	-0.0008	0.0121	36659	63137	0	0.5167	4	31934537	4	31934537	*	rs6852058	R	31936159	rs6852058	A	G	0.7679	0.007	0.002	0.0005	690083	31936159	31934537	4	31934537	4	31934537	*	R	-0.0661157	3.5
chr3:78630435:C:T	0.477	T	C	0.2423	-0.0084	0.0118	36659	63137	26.4	0.1926	3	78630435	3	78630435	*	rs6807510	Y	78679585	rs6807510	T	C	0.2567	0.0078	0.002	0.0001	686487	78679585	78630435	3	78630435	3	78630435	*	Y	-0.711864	3.9
chr8:62888806:T:C	0.8378	T	C	0.6937	-0.0022	0.0109	36659	63137	0	0.8748	8	62888806	8	62888806	*	rs1350055	Y	63801365	rs1350055	T	C	0.7059	0.0067	0.0019	0.00048	688595	63801365	62888806	8	62888806	8	62888806	*	Y	-0.201835	3.52632
chr3:154020841:C:A	0.3676	A	C	0.0981	-0.0153	0.017	36659	63137	0	0.624	3	154020841	3	154020841	*	rs11922984	M	153738630	rs11922984	A	C	0.08764	-0.0112	0.0029	0.00012	692422	153738630	154020841	3	154020841	3	154020841	*	M	-0.9	-3.86207
chr13:32719131:A:C	0.3248	A	C	0.552	-0.01	0.0102	36659	63137	47.2	0.04112	13	32719131	13	32719131	*	rs962454	M	33293268	rs962454	A	C	0.5451	0.0145	0.0017	5.6e-17	691460	33293268	32719131	13	32719131	13	32719131	*	M	-0.980392	8.52941
chr8:5694675:T:A	0.6417	A	T	0.2615	0.0054	0.0116	36659	63137	24.7	0.2081	8	5694675	8	5694675	*	rs17363043	W	5552197	rs17363043	A	T	0.2597	0.0077	0.002	0.0001	689767	5552197	5694675	8	5694675	8	5694675	*	W	0.465517	3.85
chr6:147839130:T:C	0.7539	T	C	0.6875	0.0034	0.0108	36659	63137	41.4	0.07274	6	147839130	6	147839130	*	rs9485225	Y	148160266	rs9485225	T	C	0.6828	0.0075	0.0019	5.3e-05	689657	148160266	147839130	6	147839130	6	147839130	*	Y	0.314815	3.94737
chr8:28879399:G:T	0.9355	T	G	0.1127	-0.0013	0.0159	36659	63137	42.2	0.06821	8	28879399	8	28879399	*	rs7002633	K	28736916	rs7002633	T	G	0.1191	-0.0102	0.0026	0.0001	691694	28736916	28879399	8	28879399	8	28879399	*	K	-0.081761	-3.92308
chr8:136397803:T:A	0.8343	A	T	0.196	-0.0027	0.0128	36659	63137	0	0.7466	8	136397803	8	136397803	*	rs6577726	W	137410046	rs6577726	A	T	0.2012	0.0095	0.0022	1.2e-05	686543	137410046	136397803	8	136397803	8	136397803	*	W	-0.210938	4.31818
chr6:96965275:C:T	0.7777	T	C	0.1493	-0.004	0.0142	36659	63137	32.7	0.1374	6	96965275	6	96965275	*	rs11153285	Y	97413151	rs11153285	T	C	0.1493	-0.0099	0.0024	4.2e-05	692518	97413151	96965275	6	96965275	6	96965275	*	Y	-0.28169	-4.125
chr3:108566875:T:C	0.3952	T	C	0.7759	0.0102	0.012	36659	63137	0	0.9685	3	108566875	3	108566875	*	rs9866406	Y	108285722	rs9866406	T	C	0.7787	0.0077	0.0021	0.0002	691633	108285722	108566875	3	108566875	3	108566875	*	Y	0.85	3.66667
chr10:85579500:G:A	0.5921	A	G	0.0481	0.0125	0.0234	36659	63137	0	0.7164	10	85579500	10	85579500	*	rs12412597	R	87339257	rs12412597	A	G	0.04765	0.0315	0.004	2e-15	686935	87339257	85579500	10	85579500	10	85579500	*	R	0.534188	7.875
chr8:125190746:G:A	0.828	A	G	0.0684	0.0044	0.0202	36659	63137	20.5	0.2481	8	125190746	8	125190746	*	rs4360308	R	126202988	rs4360308	A	G	0.07881	-0.0116	0.0032	0.00032	692258	126202988	125190746	8	125190746	8	125190746	*	R	0.217822	-3.625
chr2:104033309:A:G	0.2989	A	G	0.9046	-0.0183	0.0177	36659	63137	45.5	0.04936	2	104033309	2	104033309	*	rs17345416	R	104649767	rs17345416	A	G	0.92277	0.0157	0.0033	1.9e-06	680569	104649767	104033309	2	104033309	2	104033309	*	R	-1.0339	4.75758
chr18:36956155:A:G	0.1488	A	G	0.1433	-0.0212	0.0147	36659	63137	0	0.9856	18	36956155	18	36956155	*	rs2901841	R	34536118	rs2901841	A	G	0.1363	0.0103	0.0025	3.4e-05	692589	34536118	36956155	18	36956155	18	36956155	*	R	-1.44218	4.12
chr2:105798772:C:A	0.0004034	A	C	0.4261	0.0361	0.0102	36659	63137	0	0.7869	2	105798772	2	105798772	*	rs17208505	M	106415229	rs17208505	A	C	0.4169	0.007	0.0017	5.4e-05	686131	106415229	105798772	2	105798772	2	105798772	*	M	3.53922	4.11765
chr1:197153913:T:C	0.048	T	C	0.5759	0.0202	0.0102	36659	63137	50.8	0.02625	1	197153913	1	197153913	*	rs1127661	Y	197123043	rs1127661	T	C	0.5599	-0.0065	0.0017	0.00017	689629	197123043	197153913	1	197153913	1	197153913	*	Y	1.98039	-3.82353
chr2:50527675:C:T	0.04252	T	C	0.34	0.022	0.0108	36659	63137	34.1	0.1257	2	50527675	2	50527675	*	rs759507	Y	50754813	rs759507	T	C	0.3565	0.0114	0.0018	1.8e-10	681734	50754813	50527675	2	50527675	2	50527675	*	Y	2.03704	6.33333
chr18:58696262:A:T	0.9811	A	T	0.8635	-0.0003	0.0147	36659	63137	29.1	0.1679	18	58696262	18	58696262	*	rs4625820	W	56363494	rs4625820	A	T	0.8523	-0.0088	0.0025	0.00038	692422	56363494	58696262	18	58696262	18	58696262	*	W	-0.0204082	-3.52
chr3:43969561:A:G	0.1991	A	G	0.7521	-0.0149	0.0116	36659	63137	2.7	0.416	3	43969561	3	43969561	*	rs3843373	R	44011053	rs3843373	A	G	0.7506	0.012	0.002	1.8e-09	689451	44011053	43969561	3	43969561	3	43969561	*	R	-1.28448	6
chr5:178998191:G:A	0.5215	A	G	0.7781	0.0078	0.0122	36659	63137	8.5	0.3634	5	178998191	5	178998191	*	rs1969025	R	178425192	rs1969025	A	G	0.7825	-0.0084	0.0021	6.1e-05	678300	178425192	178998191	5	178998191	5	178998191	*	R	0.639344	-4
chr18:43827624:G:A	0.7367	A	G	0.2779	-0.0038	0.0114	36659	63137	0	0.7589	18	43827624	18	43827624	*	rs10164076	R	41407589	rs10164076	A	G	0.2722	0.0073	0.0019	0.00015	688225	41407589	43827624	18	43827624	18	43827624	*	R	-0.333333	3.84211
chr3:17484013:G:A	0.2141	A	G	0.4527	-0.0126	0.0101	36659	63137	36	0.1108	3	17484013	3	17484013	*	rs9812906	R	17525505	rs9812906	A	G	0.4508	0.0065	0.0017	0.00017	690848	17525505	17484013	3	17484013	3	17484013	*	R	-1.24752	3.82353
chr3:87871660:C:A	0.5558	A	C	0.3095	-0.0064	0.0109	36659	63137	0	0.9129	3	87871660	3	87871660	*	rs2932281	M	87920810	rs2932281	A	C	0.2899	-0.0069	0.0019	0.00025	691440	87920810	87871660	3	87871660	3	87871660	*	M	-0.587156	-3.63158
chr11:61405864:C:T	0.5179	T	C	0.8372	-0.0092	0.0142	36659	63137	0	0.6367	11	61405864	11	61405864	*	rs921635	Y	61173336	rs921635	T	C	0.8603	-0.0086	0.0024	0.00041	692170	61173336	61405864	11	61405864	11	61405864	*	Y	-0.647887	-3.58333
chr2:226909787:C:G	0.2104	C	G	0.6193	0.013	0.0104	36659	63137	36.6	0.1061	2	226909787	2	226909787	*	rs11692572	S	227774503	rs11692572	C	G	0.5955	-0.0089	0.0017	3.5e-07	691670	227774503	226909787	2	226909787	2	226909787	*	S	1.25	-5.23529
chr13:53316183:A:C	0.09053	A	C	0.4602	-0.0172	0.0102	36659	63137	0	0.5143	13	53316183	13	53316183	*	rs4304930	M	53890318	rs4304930	A	C	0.4511	0.0088	0.0017	5e-07	679009	53890318	53316183	13	53316183	13	53316183	*	M	-1.68627	5.17647
chr4:61935010:T:C	0.2187	T	C	0.259	-0.0143	0.0116	36659	63137	23.1	0.2234	4	61935010	4	61935010	*	rs734644	Y	62800728	rs734644	T	C	0.248	-0.007	0.002	0.00038	692590	62800728	61935010	4	61935010	4	61935010	*	Y	-1.23276	-3.5
chr6:20719162:A:C	0.6012	A	C	0.8605	0.0076	0.0146	36659	63137	0	0.4606	6	20719162	6	20719162	*	rs9358358	M	20719393	rs9358358	A	C	0.8724	0.0127	0.0024	1.3e-07	788321	20719393	20719162	6	20719162	6	20719162	*	M	0.520548	5.29167
chr8:84699108:C:T	0.5191	T	C	0.245	-0.0076	0.0118	36659	63137	0	0.6034	8	84699108	8	84699108	*	rs2220426	Y	85611343	rs2220426	T	C	0.2376	-0.0139	0.002	4.4e-12	691906	85611343	84699108	8	84699108	8	84699108	*	Y	-0.644068	-6.95
chr8:9336186:C:T	0.01444	T	C	0.2207	-0.0299	0.0122	36390	62462	3.5	0.4077	8	9336186	8	9336186	*	rs12677965	H	9193696	rs12677965	T	C	0.2267	0.0166	0.002	2.6e-17	789926	9193696	9336186	8	9336186	8	9336186	*	H	-2.45082	8.3
chr8:105548142:A:G	0.3957	A	G	0.4279	-0.0088	0.0103	36659	63137	15	0.301	8	105548142	8	105548142	*	rs4734122	R	106560370	rs4734122	A	G	0.4232	0.0083	0.0017	1.8e-06	689633	106560370	105548142	8	105548142	8	105548142	*	R	-0.854369	4.88235
chr4:45114180:T:C	0.06808	T	C	0.5981	-0.0188	0.0103	36659	63137	33.8	0.128	4	45114180	4	45114180	*	rs2203166	Y	45116197	rs2203166	T	C	0.6054	0.0125	0.0016	2.2e-14	794635	45116197	45114180	4	45114180	4	45114180	*	Y	-1.82524	7.8125
chr3:60885704:T:C	0.6079	T	C	0.7645	-0.0062	0.012	36659	63137	41.1	0.07511	3	60885704	3	60885704	*	rs6795855	Y	60871376	rs6795855	T	C	0.7803	-0.0076	0.0021	0.00025	689687	60871376	60885704	3	60885704	3	60885704	*	Y	-0.516667	-3.61905
chr9:82187946:C:A	0.5745	A	C	0.2574	-0.0065	0.0116	36659	63137	3.9	0.4054	9	82187946	9	82187946	*	rs1209749	M	84802861	rs1209749	A	C	0.2522	-0.0086	0.002	1.4e-05	691248	84802861	82187946	9	82187946	9	82187946	*	M	-0.560345	-4.3
chr1:96473077:A:G	0.1517	A	G	0.0993	0.0247	0.0172	36659	63137	0	0.4576	1	96473077	1	96473077	*	rs10875014	D	96938633	rs10875014	A	G	0.1023	-0.0194	0.0029	1.3e-11	691587	96938633	96473077	1	96473077	1	96473077	*	D	1.43605	-6.68966
chr16:73717521:T:C	0.7067	T	C	0.1255	-0.0059	0.0156	36659	63137	0	0.573	16	73717521	16	73717521	*	rs11647915	Y	73751420	rs11647915	T	C	0.1256	0.0091	0.0026	0.00046	690930	73751420	73717521	16	73717521	16	73717521	*	Y	-0.378205	3.5
chr1:221603211:C:G	0.1074	C	G	0.9748	0.053	0.0329	36496	62732	0	0.8172	1	221603211	1	221603211	*	rs12095828	S	221776553	rs12095828	C	G	0.97474	0.0251	0.0055	5.1e-06	678833	221776553	221603211	1	221603211	1	221603211	*	S	1.61094	4.56364
chr18:6885243:T:G	0.2792	T	G	0.1613	-0.016	0.0148	36659	63137	0	0.9476	18	6885243	18	6885243	*	rs503291	K	6885242	rs503291	T	G	0.1379	0.013	0.0025	2.5e-07	690869	6885242	6885243	18	6885243	18	6885243	*	K	-1.08108	5.2
chr14:82050473:T:G	0.8029	T	G	0.8924	-0.0041	0.0163	36659	63137	15.6	0.2956	14	82050473	14	82050473	*	rs1367331	K	82516817	rs1367331	T	G	0.8965	-0.0121	0.0029	3.6e-05	692126	82516817	82050473	14	82050473	14	82050473	*	K	-0.251534	-4.17241
chr6:35531869:G:C	0.8223	C	G	0.4884	0.0023	0.0101	36659	63137	29.8	0.1619	6	35531869	6	35531869	*	rs9368872	S	35499646	rs9368872	C	G	0.4888	0.0068	0.0017	8.3e-05	686429	35499646	35531869	6	35531869	6	35531869	*	S	0.227723	4
chr4:118215080:T:C	0.7396	T	C	0.854	0.0047	0.0142	36659	63137	36.4	0.1075	4	118215080	4	118215080	*	rs11947244	Y	119136235	rs11947244	T	C	0.8538	0.0121	0.0024	5.5e-07	692489	119136235	118215080	4	118215080	4	118215080	*	Y	0.330986	5.04167
chr7:121358223:T:G	0.9263	T	G	0.7282	0.001	0.0113	36659	63137	31.5	0.147	7	121358223	7	121358223	*	rs3801382	D	120998277	rs3801382	T	G	0.7363	-0.0074	0.0019	0.00015	691091	120998277	121358223	7	121358223	7	121358223	*	D	0.0884956	-3.89474
chr5:153106846:A:T	0.3957	A	T	0.71	-0.0094	0.0111	36659	63137	36	0.1106	5	153106846	5	153106846	*	rs7731686	W	152486406	rs7731686	A	T	0.699	0.0067	0.0019	0.00033	692317	152486406	153106846	5	153106846	5	153106846	*	W	-0.846847	3.52632
chr2:180644933:C:T	0.1531	T	C	0.1504	0.02	0.014	36659	63137	15.3	0.2986	2	180644933	2	180644933	*	rs6756755	Y	181509660	rs6756755	T	C	0.1484	-0.0092	0.0024	0.00012	687202	181509660	180644933	2	180644933	2	180644933	*	Y	1.42857	-3.83333
chr2:127104330:G:C	3.536e-08	C	G	0.1655	0.0742	0.0135	36659	63137	0	0.5045	2	127104330	2	127104330	*	rs4663097	S	127861906	rs4663097	C	G	0.1743	0.0062	0.0022	0.0056	689823	127861906	127104330	2	127104330	2	127104330	*	S	5.4963	2.81818
chr18:60411487:A:T	0.5766	A	T	0.8134	0.0073	0.0131	36659	63137	0	0.5862	18	60411487	18	60411487	*	rs17701192	D	58078720	rs17701192	A	T	0.8034	-0.0289	0.0021	3.1e-44	782569	58078720	60411487	18	60411487	18	60411487	*	D	0.557252	-13.7619
chr3:141568697:A:G	0.9197	A	G	0.6277	-0.0011	0.0105	36659	63137	0	0.7359	3	141568697	3	141568697	*	rs11711375	R	141287539	rs11711375	A	G	0.5984	-0.0119	0.0018	1.3e-11	685545	141287539	141568697	3	141568697	3	141568697	*	R	-0.104762	-6.61111
chr16:6647103:A:G	0.1291	A	G	0.262	-0.0179	0.0118	36659	63137	1.6	0.426	16	6647103	16	6647103	*	rs4786903	R	6697104	rs4786903	A	G	0.2632	-0.0125	0.002	3.5e-10	680139	6697104	6647103	16	6647103	16	6647103	*	R	-1.51695	-6.25
chr14:26707526:C:A	0.02455	A	C	0.7134	0.0254	0.0113	36659	63137	0	0.6675	14	26707526	14	26707526	*	rs12589006	M	27176732	rs12589006	A	C	0.7264	0.007	0.002	0.00037	679133	27176732	26707526	14	26707526	14	26707526	*	M	2.24779	3.5
chr11:85370249:G:C	0.02177	C	G	0.6571	-0.0248	0.0108	36659	63137	0	0.8196	11	85370249	11	85370249	*	rs286051	S	85081293	rs286051	C	G	0.6658	0.0098	0.0018	5.3e-08	709122	85081293	85370249	11	85370249	11	85370249	*	S	-2.2963	5.44444
chr3:64963873:A:T	0.2389	A	T	0.3493	0.0125	0.0106	36659	63137	0	0.7163	3	64963873	3	64963873	*	rs6799142	W	64949548	rs6799142	A	T	0.3463	0.0097	0.0018	3.9e-08	775957	64949548	64963873	3	64963873	3	64963873	*	W	1.17925	5.38889
chr4:101422414:C:T	0.09967	T	C	0.7256	0.0187	0.0113	36659	63137	0	0.754	4	101422414	4	101422414	*	rs4699215	Y	102343571	rs4699215	T	C	0.7201	-0.0097	0.0019	3.5e-07	692380	102343571	101422414	4	101422414	4	101422414	*	Y	1.65487	-5.10526
chr1:194997367:A:C	0.9208	A	C	0.2946	0.0011	0.0111	36659	63137	0	0.4842	1	194997367	1	194997367	*	rs10921715	M	194966497	rs10921715	A	C	0.2926	0.0093	0.0019	7e-07	691783	194966497	194997367	1	194997367	1	194997367	*	M	0.0990991	4.89474
chr8:76335880:G:A	0.3468	A	G	0.7146	0.0105	0.0112	36659	63137	36.4	0.108	8	76335880	8	76335880	*	rs1526661	R	77248115	rs1526661	A	G	0.7127	0.0126	0.0019	3.5e-11	692050	77248115	76335880	8	76335880	8	76335880	*	R	0.9375	6.63158
chr15:62787344:T:A	0.9311	A	T	0.65	0.0009	0.0109	36659	63137	0	0.7163	15	62787344	15	62787344	*	rs8041447	W	63079543	rs8041447	A	T	0.659	-0.0066	0.0019	0.00044	674014	63079543	62787344	15	62787344	15	62787344	*	W	0.0825688	-3.47368
chr13:42229961:C:T	0.05108	T	C	0.1542	0.0272	0.0139	36659	63137	13.4	0.3165	13	42229961	13	42229961	*	rs4942101	Y	42804097	rs4942101	T	C	0.1652	-0.0106	0.0023	4.2e-06	691920	42804097	42229961	13	42229961	13	42229961	*	Y	1.95683	-4.6087
chr7:32778957:G:T	0.4454	T	G	0.1849	0.0099	0.013	36659	63137	0	0.8909	7	32778957	7	32778957	*	rs17170041	K	32818569	rs17170041	T	G	0.1943	-0.0079	0.0022	0.00029	691643	32818569	32778957	7	32778957	7	32778957	*	K	0.761538	-3.59091
chr2:204220924:A:G	0.9662	A	G	0.3598	-0.0005	0.0107	36659	63137	0	0.677	2	204220924	2	204220924	*	rs3943916	R	205085647	rs3943916	A	G	0.3697	0.0087	0.0018	1.2e-06	680621	205085647	204220924	2	204220924	2	204220924	*	R	-0.046729	4.83333
chr12:132077730:G:A	0.1544	A	G	0.0683	0.0286	0.0201	36659	63137	36.1	0.1101	12	132077730	12	132077730	*	rs11246914	R	132562275	rs11246914	A	G	0.05788	0.0143	0.0037	0.00013	688311	132562275	132077730	12	132077730	12	132077730	*	R	1.42289	3.86486
chr7:104510620:G:A	0.1216	A	G	0.1175	0.0243	0.0157	36659	63137	3.6	0.4088	7	104510620	7	104510620	*	rs41053	R	104151068	rs41053	A	G	0.1092	-0.0103	0.0028	0.00019	692195	104151068	104510620	7	104510620	7	104510620	*	R	1.54777	-3.67857
chr9:23218976:G:C	0.3357	C	G	0.2529	0.0112	0.0116	36659	63137	0	0.6442	9	23218976	9	23218976	*	rs1339143	B	23218974	rs1339143	C	G	0.2425	-0.0074	0.002	0.0003	692385	23218974	23218976	9	23218976	9	23218976	*	B	0.965517	-3.7
chr3:180815463:C:A	0.4181	A	C	0.7154	0.009	0.0112	36659	63137	5.8	0.3885	3	180815463	3	180815463	*	rs9838229	H	180533251	rs9838229	A	C	0.7319	-0.0087	0.0019	7.5e-06	692050	180533251	180815463	3	180815463	3	180815463	*	H	0.803571	-4.57895
chr19:30427409:T:A	0.6729	A	T	0.6288	-0.0045	0.0106	36659	63137	12.7	0.3228	19	30427409	19	30427409	*	rs4805566	W	30918316	rs4805566	A	T	0.6328	0.0096	0.0018	1e-07	684967	30918316	30427409	19	30427409	19	30427409	*	W	-0.424528	5.33333
chr3:38427062:T:G	0.3982	T	G	0.4478	0.0086	0.0101	36659	63137	0	0.6326	3	38427062	3	38427062	*	rs4679048	K	38468553	rs4679048	T	G	0.4432	-0.0096	0.0017	2.2e-08	691834	38468553	38427062	3	38427062	3	38427062	*	K	0.851485	-5.64706
chr12:28564522:G:C	0.8969	C	G	0.4571	0.0013	0.0102	36659	63137	21.7	0.2366	12	28564522	12	28564522	*	rs7957495	S	28717455	rs7957495	C	G	0.4439	-0.0062	0.0017	0.0003	691736	28717455	28564522	12	28564522	12	28564522	*	S	0.127451	-3.64706
chr9:27803122:T:G	0.23	T	G	0.509	-0.0122	0.0102	36659	63137	0	0.5361	9	27803122	9	27803122	*	rs10968119	K	27803120	rs10968119	T	G	0.5079	-0.0125	0.0017	5.2e-13	686017	27803120	27803122	9	27803122	9	27803122	*	K	-1.19608	-7.35294
chr6:46476191:C:A	0.1651	A	C	0.681	-0.0152	0.0109	36659	63137	0	0.7707	6	46476191	6	46476191	*	rs1534362	M	46443928	rs1534362	A	C	0.6957	0.0111	0.0019	4.5e-09	678893	46443928	46476191	6	46476191	6	46476191	*	M	-1.3945	5.84211
chr17:65973229:T:C	0.2344	T	C	0.5461	0.012	0.0101	36659	63137	2.6	0.4177	17	65973229	17	65973229	*	rs7504021	Y	63969347	rs7504021	T	C	0.5575	-0.0061	0.0017	0.00045	690329	63969347	65973229	17	65973229	17	65973229	*	Y	1.18812	-3.58824
chr15:67360638:A:G	0.535	A	G	0.7645	-0.0074	0.0119	36659	63137	9.7	0.3516	15	67360638	15	67360638	*	rs8042007	R	67652976	rs8042007	A	G	0.7588	0.009	0.0019	3.8e-06	795280	67652976	67360638	15	67360638	15	67360638	*	R	-0.621849	4.73684
chr11:124944571:A:G	0.2447	A	G	0.6256	-0.0122	0.0105	36659	63137	0	0.5423	11	124944571	11	124944571	*	rs7940484	R	124814467	rs7940484	A	G	0.6366	0.0067	0.0018	0.00019	686772	124814467	124944571	11	124944571	11	124944571	*	R	-1.1619	3.72222
chr3:157599733:G:A	0.8625	A	G	0.6128	-0.0018	0.0105	36659	63137	29.7	0.1629	3	157599733	3	157599733	*	rs6792250	R	157317522	rs6792250	A	G	0.6161	-0.0073	0.0018	3.4e-05	682696	157317522	157599733	3	157599733	3	157599733	*	R	-0.171429	-4.05556
chr11:43681031:G:A	0.4336	A	G	0.7328	0.009	0.0115	36659	63137	0	0.6142	11	43681031	11	43681031	*	rs4573669	R	43702581	rs4573669	A	G	0.7373	0.0097	0.002	1e-06	689247	43702581	43681031	11	43681031	11	43681031	*	R	0.782609	4.85
chr6:119673629:A:G	0.3559	A	G	0.8065	0.0117	0.0127	36659	63137	33.7	0.1289	6	119673629	6	119673629	*	rs13208384	R	119994786	rs13208384	A	G	0.8012	-0.0104	0.0021	1.2e-06	689579	119994786	119673629	6	119673629	6	119673629	*	R	0.92126	-4.95238
chr4:18529104:G:A	0.1695	A	G	0.3242	0.0148	0.0108	36659	63137	14.3	0.3076	4	18529104	4	18529104	*	rs13147042	R	18530727	rs13147042	A	G	0.3285	0.0144	0.0018	4.8e-15	691731	18530727	18529104	4	18529104	4	18529104	*	R	1.37037	8
chr10:100946841:A:G	0.01934	A	G	0.5669	0.0238	0.0102	36659	63137	0	0.8535	10	100946841	10	100946841	*	rs1122556	R	102706598	rs1122556	A	G	0.5553	-0.009	0.0017	2.4e-07	687722	102706598	100946841	10	100946841	10	100946841	*	R	2.33333	-5.29412
chr1:160416292:A:G	0.1791	A	G	0.7339	0.0153	0.0114	36659	63137	28.4	0.1748	1	160416292	1	160416292	*	rs17371401	D	160386082	rs17371401	A	G	0.7366	-0.0066	0.0019	0.00036	788321	160386082	160416292	1	160416292	1	160416292	*	D	1.34211	-3.47368
chr9:86300651:A:T	0.8314	A	T	0.792	-0.0027	0.0125	36659	63137	0	0.8319	9	86300651	9	86300651	*	rs4877313	W	88915566	rs4877313	A	T	0.7817	0.0129	0.0021	4.1e-10	691598	88915566	86300651	9	86300651	9	86300651	*	W	-0.216	6.14286
chr8:9347995:G:C	0.09081	C	G	0.1945	-0.0216	0.0128	36390	62462	0	0.763	8	9347995	8	9347995	*	rs9644676	V	9205505	rs9644676	C	G	0.201	0.013	0.002	1.7e-10	793555	9205505	9347995	8	9347995	8	9347995	*	V	-1.6875	6.5
chr10:21600209:G:A	0.4442	A	G	0.3433	0.0081	0.0106	36659	63137	5.9	0.3874	10	21600209	10	21600209	*	rs6482189	R	21889138	rs6482189	A	G	0.335	0.0153	0.0019	4.9e-16	678501	21889138	21600209	10	21600209	10	21600209	*	R	0.764151	8.05263
chr3:38433022:T:G	0.2231	T	G	0.4033	0.0126	0.0103	36659	63137	0	0.5861	3	38433022	3	38433022	*	rs1817364	K	38474513	rs1817364	T	G	0.3991	-0.0098	0.0018	4.6e-08	684649	38474513	38433022	3	38433022	3	38433022	*	K	1.2233	-5.44444
chr8:32542597:T:C	0.5127	T	C	0.4151	0.0067	0.0102	36659	63137	39	0.08898	8	32542597	8	32542597	*	rs7826312	Y	32400115	rs7826312	T	C	0.4121	-0.0104	0.0017	4.9e-10	785343	32400115	32542597	8	32542597	8	32542597	*	Y	0.656863	-6.11765
chr8:11285763:G:T	0.6584	T	G	0.4082	-0.0045	0.0102	36390	62462	42.6	0.07366	8	11285763	8	11285763	*	rs3808518	K	11143272	rs3808518	T	G	0.4099	0.0115	0.0017	7.9e-12	790299	11143272	11285763	8	11285763	8	11285763	*	K	-0.441176	6.76471
chr10:63059607:C:T	0.03597	T	C	0.1281	-0.0318	0.0152	36659	63137	0	0.5866	10	63059607	10	63059607	*	rs11813180	Y	64819367	rs11813180	T	C	0.1293	0.01	0.0026	0.00014	691734	64819367	63059607	10	63059607	10	63059607	*	Y	-2.09211	3.84615
chr14:82456747:G:A	0.2343	A	G	0.1412	-0.0173	0.0146	36659	63137	4.1	0.4037	14	82456747	14	82456747	*	rs1911209	R	82923091	rs1911209	A	G	0.1362	0.0108	0.0026	2.2e-05	688750	82923091	82456747	14	82456747	14	82456747	*	R	-1.18493	4.15385
chr2:53808114:A:G	0.6495	A	G	0.9351	0.0093	0.0204	36659	63137	22.1	0.2331	2	53808114	2	53808114	*	rs13387291	R	54035251	rs13387291	A	G	0.94025	0.0153	0.0036	1.6e-05	691935	54035251	53808114	2	53808114	2	53808114	*	R	0.455882	4.25
chr2:161730038:C:G	0.03447	C	G	0.8865	-0.0339	0.016	36659	63137	22.5	0.229	2	161730038	2	161730038	*	rs16846073	B	162586548	rs16846073	C	G	0.8982	0.0148	0.0028	2e-07	690999	162586548	161730038	2	161730038	2	161730038	*	B	-2.11875	5.28571
chr8:3629053:A:G	0.1957	A	G	0.3728	0.0135	0.0105	36659	63137	39.7	0.08419	8	3629053	8	3629053	*	rs9644346	R	3486575	rs9644346	A	G	0.3831	-0.008	0.0018	6e-06	687187	3486575	3629053	8	3629053	8	3629053	*	R	1.28571	-4.44444
chr11:43436594:A:G	0.1254	A	G	0.785	-0.0188	0.0123	36659	63137	7.5	0.3721	11	43436594	11	43436594	*	rs17594120	R	43458144	rs17594120	A	G	0.7872	-0.0079	0.0021	0.00021	692209	43458144	43436594	11	43436594	11	43436594	*	R	-1.52846	-3.7619
chr13:52986910:G:A	0.1002	A	G	0.3042	0.018	0.011	36659	63137	39.9	0.08245	13	52986910	13	52986910	*	rs986338	R	53561045	rs986338	A	G	0.3113	0.0078	0.0019	3.2e-05	675595	53561045	52986910	13	52986910	13	52986910	*	R	1.63636	4.10526
chr15:67957738:G:T	0.4181	T	G	0.3623	0.0085	0.0105	36659	63137	0	0.7675	15	67957738	15	67957738	*	rs405934	K	68250076	rs405934	T	G	0.3751	-0.0095	0.0018	1.5e-07	680422	68250076	67957738	15	67957738	15	67957738	*	K	0.809524	-5.27778
chr6:98351272:A:G	0.3281	A	G	0.9285	-0.0196	0.02	36659	63137	6.6	0.3811	6	98351272	6	98351272	*	rs13196732	R	98799148	rs13196732	A	G	0.93464	-0.0156	0.0035	7.8e-06	689144	98799148	98351272	6	98351272	6	98351272	*	R	-0.98	-4.45714
chr8:84189275:C:T	0.4815	T	C	0.1066	0.0116	0.0164	36659	63137	40.9	0.07635	8	84189275	8	84189275	*	rs10099120	Y	85101510	rs10099120	T	C	0.1007	-0.0117	0.0032	0.00021	644350	85101510	84189275	8	84189275	8	84189275	*	Y	0.707317	-3.65625
chr3:132067710:A:G	0.7898	A	G	0.601	0.0027	0.0103	36659	63137	9.3	0.3554	3	132067710	3	132067710	*	rs3009500	R	131786554	rs3009500	A	G	0.5873	0.0119	0.0018	1.3e-11	682722	131786554	132067710	3	132067710	3	132067710	*	R	0.262136	6.61111
chr2:103506776:G:A	0.3004	A	G	0.5248	-0.0105	0.0102	36659	63137	0	0.9494	2	103506776	2	103506776	*	rs7573399	R	104123234	rs7573399	A	G	0.5116	0.0117	0.0017	7.4e-12	692384	104123234	103506776	2	103506776	2	103506776	*	R	-1.02941	6.88235
chr5:64326354:T:C	0.03682	T	C	0.6098	0.0216	0.0103	36659	63137	0	0.8852	5	64326354	5	64326354	*	rs6449715	Y	63622181	rs6449715	T	C	0.608	0.0084	0.0018	1.5e-06	691369	63622181	64326354	5	64326354	5	64326354	*	Y	2.09709	4.66667
chr7:46160155:G:T	0.6265	T	G	0.1335	0.0072	0.0148	36659	63137	10.4	0.3448	7	46160155	7	46160155	*	rs6968071	K	46199753	rs6968071	T	G	0.1306	-0.0093	0.0026	0.00039	691352	46199753	46160155	7	46160155	7	46160155	*	K	0.486486	-3.57692
chr17:41315766:G:A	0.4125	A	G	0.1878	-0.0106	0.013	36659	63137	0	0.9201	17	41315766	17	41315766	*	rs12449683	R	39472018	rs12449683	A	G	0.1853	0.0147	0.0023	8.5e-11	691280	39472018	41315766	17	41315766	17	41315766	*	R	-0.815385	6.3913
chr1:194670200:T:G	0.1254	T	G	0.4698	-0.0154	0.0101	36659	63137	0	0.5711	1	194670200	1	194670200	*	rs10801343	K	194639330	rs10801343	T	G	0.475	-0.0061	0.0017	0.00035	692154	194639330	194670200	1	194670200	1	194670200	*	K	-1.52475	-3.58824
chr19:2123517:A:G	0.7291	A	G	0.8322	-0.0047	0.0136	36390	62462	0	0.447	19	2123517	19	2123517	*	rs2072304	R	2123516	rs2072304	A	G	0.8165	-0.0082	0.0023	0.00033	688168	2123516	2123517	19	2123517	19	2123517	*	R	-0.345588	-3.56522
chr5:109845205:A:C	0.1621	A	C	0.9371	0.0293	0.021	36659	63137	0	0.444	5	109845205	5	109845205	*	rs9326784	M	109180906	rs9326784	A	C	0.9344	0.0132	0.0035	0.00017	692054	109180906	109845205	5	109845205	5	109845205	*	M	1.39524	3.77143
chr13:55194673:A:G	0.8982	A	G	0.6393	0.0013	0.0105	36659	63137	0	0.69	13	55194673	13	55194673	*	rs4548751	R	55768808	rs4548751	A	G	0.6412	-0.0066	0.0018	0.00025	691944	55768808	55194673	13	55194673	13	55194673	*	R	0.12381	-3.66667
chr12:23743678:A:G	0.6891	A	G	0.3458	-0.0043	0.0108	36659	63137	0	0.8059	12	23743678	12	23743678	*	rs10842220	R	23896612	rs10842220	A	G	0.3286	0.0068	0.0019	0.00029	685819	23896612	23743678	12	23743678	12	23743678	*	R	-0.398148	3.57895
chr20:37586112:C:A	0.1401	A	C	0.7653	0.0181	0.0123	36659	63137	25.5	0.2005	20	37586112	20	37586112	*	rs2880768	M	36214514	rs2880768	A	C	0.7732	0.0071	0.002	0.00048	690989	36214514	37586112	20	37586112	20	37586112	*	M	1.47154	3.55
chr2:657954:C:T	0.297	T	C	0.2785	-0.0117	0.0112	36659	63137	0	0.7246	2	657954	2	657954	*	rs17042288	Y	657954	rs17042288	T	C	0.2969	0.0191	0.0018	7.1e-27	794441	657954	657954	2	657954	2	657954	*	Y	-1.04464	10.6111
chr18:54811739:A:G	0.4828	A	G	0.7874	0.0088	0.0125	36659	63137	27.7	0.1806	18	54811739	18	54811739	*	rs12968302	R	52478970	rs12968302	A	G	0.7685	-0.0174	0.0021	2.5e-17	676157	52478970	54811739	18	54811739	18	54811739	*	R	0.704	-8.28571
chr3:119446803:G:A	0.8183	A	G	0.1789	-0.003	0.0131	36659	63137	0	0.8718	3	119446803	3	119446803	*	rs16829853	R	119165650	rs16829853	A	G	0.2044	0.0091	0.0021	2e-05	692464	119165650	119446803	3	119446803	3	119446803	*	R	-0.229008	4.33333
chr18:42346934:G:A	0.4501	A	G	0.3279	0.0081	0.0108	36659	63137	67.1	0.0007375	18	42346934	18	42346934	*	rs407756	R	39926899	rs407756	A	G	0.3087	0.0116	0.0019	2.1e-09	691201	39926899	42346934	18	42346934	18	42346934	*	R	0.75	6.10526
chr9:89047619:A:G	0.2225	A	G	0.6477	-0.0129	0.0106	36659	63137	0	0.4458	9	89047619	9	89047619	*	rs6559335	R	91662534	rs6559335	A	G	0.6406	-0.0077	0.0018	2.1e-05	684026	91662534	89047619	9	89047619	9	89047619	*	R	-1.21698	-4.27778
chr5:137286978:T:C	0.01445	T	C	0.5213	-0.0247	0.0101	36659	63137	0	0.9998	5	137286978	5	137286978	*	rs988308	Y	136622667	rs988308	T	C	0.5156	0.0081	0.0017	3.6e-06	676593	136622667	137286978	5	137286978	5	137286978	*	Y	-2.44554	4.76471
chr5:75061032:T:C	0.1235	T	C	0.633	-0.0161	0.0105	36659	63137	31.9	0.1442	5	75061032	5	75061032	*	rs7700965	Y	74356857	rs7700965	T	C	0.6456	0.018	0.0018	3.1e-23	690586	74356857	75061032	5	75061032	5	75061032	*	Y	-1.53333	10
chr6:162619009:A:C	0.8029	A	C	0.4331	0.0025	0.0102	36659	63137	47.3	0.04039	6	162619009	6	162619009	*	rs2803045	M	163040041	rs2803045	A	C	0.4403	-0.0085	0.0017	7e-07	692214	163040041	162619009	6	162619009	6	162619009	*	M	0.245098	-5
chr5:102830370:C:T	0.5134	T	C	0.6515	-0.007	0.0107	36659	63137	29.7	0.163	5	102830370	5	102830370	*	rs468501	Y	102166074	rs468501	T	C	0.6481	-0.0095	0.0018	1.7e-07	679567	102166074	102830370	5	102830370	5	102830370	*	Y	-0.654206	-5.27778
chr17:80617627:T:G	0.131	T	G	0.7007	-0.0167	0.011	36659	63137	29.5	0.1645	17	80617627	17	80617627	*	rs9909241	K	78591427	rs9909241	T	G	0.7095	-0.0155	0.0019	4.2e-16	688506	78591427	80617627	17	80617627	17	80617627	*	K	-1.51818	-8.15789
chr11:113427617:C:T	0.5293	T	C	0.1466	0.0089	0.0142	36659	63137	31	0.1513	11	113427617	11	113427617	*	rs2471857	Y	113298339	rs2471857	T	C	0.1518	0.0105	0.0024	7.9e-06	692371	113298339	113427617	11	113427617	11	113427617	*	Y	0.626761	4.375
chr3:84373808:A:G	0.3012	A	G	0.7367	-0.0118	0.0114	36659	63137	14.4	0.3071	3	84373808	3	84373808	*	rs12498140	R	84422959	rs12498140	A	G	0.7417	0.0085	0.002	1.5e-05	691450	84422959	84373808	3	84373808	3	84373808	*	R	-1.03509	4.25
chr2:175070439:T:A	0.7194	A	T	0.074	0.007	0.0195	36659	63137	0	0.4712	2	175070439	2	175070439	*	rs6751261	W	175935167	rs6751261	A	T	0.06735	0.014	0.0036	9.3e-05	677085	175935167	175070439	2	175070439	2	175070439	*	W	0.358974	3.88889
chr6:46699606:C:T	0.3307	T	C	0.3793	-0.0102	0.0105	36659	63137	0	0.6296	6	46699606	6	46699606	*	rs974670	Y	46667343	rs974670	T	C	0.41	0.0064	0.0017	0.00027	690908	46667343	46699606	6	46699606	6	46699606	*	Y	-0.971429	3.76471
chr11:50427662:C:T	0.1038	T	C	0.5767	-0.0171	0.0105	36659	63137	16.4	0.2875	11	50427662	11	50427662	*	rs2773516	Y	50386833	rs2773516	T	C	0.5599	-0.0071	0.0019	0.00017	537453	50386833	50427662	11	50427662	11	50427662	*	Y	-1.62857	-3.73684
chr3:184321878:A:G	0.1195	A	G	0.2462	0.0183	0.0117	36659	63137	0	0.992	3	184321878	3	184321878	*	rs2178403	R	184039666	rs2178403	A	G	0.2546	0.0102	0.0019	5.1e-08	795473	184039666	184321878	3	184321878	3	184321878	*	R	1.5641	5.36842
chr3:38518812:C:A	0.1972	A	C	0.3876	0.0134	0.0104	36659	63137	18.5	0.2677	3	38518812	3	38518812	*	rs2051214	M	38560303	rs2051214	A	C	0.3908	-0.01	0.0018	1.4e-08	692028	38560303	38518812	3	38518812	3	38518812	*	M	1.28846	-5.55556
chr6:40975257:T:C	0.03799	T	C	0.816	0.0272	0.0131	36659	63137	42.9	0.06381	6	40975257	6	40975257	*	rs4711653	Y	40942996	rs4711653	T	C	0.8025	-0.0087	0.0023	0.00019	525225	40942996	40975257	6	40975257	6	40975257	*	Y	2.07634	-3.78261
chr10:13610830:A:G	0.4783	A	G	0.6427	0.0075	0.0106	36659	63137	53.6	0.01748	10	13610830	10	13610830	*	rs7910585	R	13652830	rs7910585	A	G	0.6367	0.0067	0.0018	0.00018	692187	13652830	13610830	10	13610830	10	13610830	*	R	0.707547	3.72222
chr11:79418303:G:T	0.641	T	G	0.6214	0.0049	0.0104	36659	63137	3.3	0.4111	11	79418303	11	79418303	*	rs7106994	K	79129347	rs7106994	T	G	0.6345	-0.0072	0.0018	5.2e-05	692521	79129347	79418303	11	79418303	11	79418303	*	K	0.471154	-4
chr1:98700347:A:G	0.6139	A	G	0.7163	-0.0057	0.0112	36659	63137	3.8	0.407	1	98700347	1	98700347	*	rs4402149	R	99165903	rs4402149	A	G	0.7064	0.0077	0.0019	5.2e-05	684718	99165903	98700347	1	98700347	1	98700347	*	R	-0.508929	4.05263
chr10:102825368:C:A	0.9537	A	C	0.4127	-0.0006	0.0102	36659	63137	50	0.0291	10	102825368	10	102825368	*	rs4919683	H	104585125	rs4919683	A	C	0.4123	0.0118	0.0017	9.7e-13	791274	104585125	102825368	10	102825368	10	102825368	*	H	-0.0588235	6.94118
chr10:102864718:T:G	0.7767	T	G	0.6264	-0.0029	0.0104	36659	63137	34.4	0.1231	10	102864718	10	102864718	*	rs4919691	K	104624475	rs4919691	T	G	0.6334	-0.0123	0.0019	7.5e-11	580299	104624475	102864718	10	102864718	10	102864718	*	K	-0.278846	-6.47368
chr21:45243673:G:A	0.9268	A	G	0.2528	0.0011	0.0116	36659	63137	0	0.67	21	45243673	21	45243673	*	rs13052356	R	46663588	rs13052356	A	G	0.2649	0.0089	0.002	5.8e-06	692072	46663588	45243673	21	45243673	21	45243673	*	R	0.0948276	4.45
chr6:25879311:C:A	0.2106	A	C	0.4324	0.0127	0.0101	36659	63137	30.7	0.1538	6	25879311	6	25879311	*	rs487624	V	25879539	rs487624	A	C	0.422	-0.007	0.0017	3.3e-05	745930	25879539	25879311	6	25879311	6	25879311	*	V	1.25743	-4.11765
chr2:106806732:G:A	0.786	A	G	0.4572	0.0028	0.0101	36659	63137	30.1	0.1598	2	106806732	2	106806732	*	rs1470591	R	107423188	rs1470591	A	G	0.4569	-0.0074	0.0018	3.2e-05	638187	107423188	106806732	2	106806732	2	106806732	*	R	0.277228	-4.11111
chr4:30709256:G:A	0.6691	A	G	0.6744	0.0046	0.0108	36659	63137	8.3	0.3647	4	30709256	4	30709256	*	rs3919949	R	30710878	rs3919949	A	G	0.6879	-0.0106	0.0019	9.9e-09	685741	30710878	30709256	4	30709256	4	30709256	*	R	0.425926	-5.57895
chr7:115225893:C:G	0.6891	C	G	0.5761	-0.0041	0.0102	36659	63137	0	0.9797	7	115225893	7	115225893	*	rs7781611	V	114865947	rs7781611	C	G	0.5719	0.009	0.0017	2.7e-07	688906	114865947	115225893	7	115225893	7	115225893	*	V	-0.401961	5.29412
chr6:69507586:T:G	0.2575	T	G	0.7236	0.0128	0.0113	36659	63137	50.8	0.02637	6	69507586	6	69507586	*	rs1033788	K	70217478	rs1033788	T	G	0.7077	-0.0075	0.0019	6.8e-05	690659	70217478	69507586	6	69507586	6	69507586	*	K	1.13274	-3.94737
chr7:93689328:G:T	0.8307	T	G	0.4135	0.0022	0.0104	36659	63137	62.1	0.003257	7	93689328	7	93689328	*	rs6972644	K	93318640	rs6972644	T	G	0.43	0.0118	0.0018	2.1e-11	691789	93318640	93689328	7	93689328	7	93689328	*	K	0.211538	6.55556
chr6:34924579:G:A	0.008354	A	G	0.0803	-0.049	0.0186	36659	63137	18.8	0.2644	6	34924579	6	34924579	*	rs9380471	R	34892356	rs9380471	A	G	0.07793	0.0159	0.0032	8.1e-07	692281	34892356	34924579	6	34924579	6	34924579	*	R	-2.63441	4.96875
chr4:18998478:T:C	0.9676	T	C	0.2811	0.0005	0.0118	36659	63137	0	0.765	4	18998478	4	18998478	*	rs207377	Y	19000101	rs207377	T	C	0.2812	-0.0075	0.0019	0.00011	680702	19000101	18998478	4	18998478	4	18998478	*	Y	0.0423729	-3.94737
chr4:54620100:C:T	0.03671	T	C	0.3794	0.0219	0.0105	36659	63137	0	0.7879	4	54620100	4	54620100	*	rs7697799	B	55486267	rs7697799	T	C	0.3837	-0.0117	0.0018	3.5e-11	691002	55486267	54620100	4	54620100	4	54620100	*	B	2.08571	-6.5
chr11:64117833:C:T	0.291	T	C	0.1864	0.0137	0.013	36659	63137	3.9	0.4053	11	64117833	11	64117833	*	rs3824854	B	63885305	rs3824854	T	C	0.1703	-0.0123	0.0023	6.4e-08	689697	63885305	64117833	11	64117833	11	64117833	*	B	1.05385	-5.34783
chr3:35056266:G:A	0.00246	A	G	0.1972	-0.0385	0.0127	36659	63137	0	0.6661	3	35056266	3	35056266	*	rs1904252	R	35097758	rs1904252	A	G	0.2054	-0.0098	0.0022	5.1e-06	689876	35097758	35056266	3	35056266	3	35056266	*	R	-3.0315	-4.45455
chr2:150230298:G:A	0.9339	A	G	0.5472	0.0009	0.0103	36659	63137	0	0.9604	2	150230298	2	150230298	*	rs4283445	R	151086812	rs4283445	A	G	0.5524	-0.0062	0.0017	0.00034	692099	151086812	150230298	2	150230298	2	150230298	*	R	0.0873786	-3.64706
chr5:114575737:T:C	0.7491	T	C	0.6812	0.0035	0.0108	36659	63137	42.5	0.06585	5	114575737	5	114575737	*	rs411885	Y	113911434	rs411885	T	C	0.6984	-0.0078	0.0019	3.6e-05	691737	113911434	114575737	5	114575737	5	114575737	*	Y	0.324074	-4.10526
chr10:114146016:C:T	0.184	T	C	0.1098	0.0216	0.0163	36659	63137	0	0.5284	10	114146016	10	114146016	*	rs11595697	B	115905775	rs11595697	T	C	0.09583	0.0107	0.0028	0.00017	692530	115905775	114146016	10	114146016	10	114146016	*	B	1.32515	3.82143
chr9:77764870:A:T	0.6429	A	T	0.2878	-0.0053	0.0114	36659	63137	0	0.9563	9	77764870	9	77764870	*	rs10869966	W	80379786	rs10869966	A	T	0.2759	-0.0076	0.0019	6.8e-05	687364	80379786	77764870	9	77764870	9	77764870	*	W	-0.464912	-4
chr16:30527776:C:T	0.168	T	C	0.2052	0.0179	0.013	36390	62462	12.4	0.3283	16	30527776	16	30527776	*	rs11645241	Y	30539097	rs11645241	T	C	0.1982	-0.0104	0.0021	1.1e-06	779035	30539097	30527776	16	30527776	16	30527776	*	Y	1.37692	-4.95238
chr4:101338208:T:C	0.05175	T	C	0.7299	0.0223	0.0114	36659	63137	0	0.7441	4	101338208	4	101338208	*	rs2583392	Y	102259365	rs2583392	T	C	0.7143	-0.0102	0.0019	6.9e-08	688107	102259365	101338208	4	101338208	4	101338208	*	Y	1.95614	-5.36842
chr3:12174156:A:G	0.9129	A	G	0.9052	0.0019	0.0172	36659	63137	0	0.6558	3	12174156	3	12174156	*	rs9808956	R	12215656	rs9808956	A	G	0.8967	-0.011	0.0027	5.1e-05	789140	12215656	12174156	3	12174156	3	12174156	*	R	0.110465	-4.07407
chr6:17352214:A:G	0.4686	A	G	0.5837	0.0075	0.0103	36659	63137	21.9	0.2353	6	17352214	6	17352214	*	rs9477397	R	17352445	rs9477397	A	G	0.5603	-0.0062	0.0017	0.00036	690094	17352445	17352214	6	17352214	6	17352214	*	R	0.728155	-3.64706
chr22:38138038:T:C	0.8895	T	C	0.6483	-0.0015	0.0105	36659	63137	0	0.7656	22	38138038	22	38138038	*	rs3788535	Y	38534045	rs3788535	T	C	0.6574	-0.0069	0.0018	0.00015	690105	38534045	38138038	22	38138038	22	38138038	*	Y	-0.142857	-3.83333
chr16:76749887:C:T	0.4608	T	C	0.1904	-0.0095	0.0129	36659	63137	0	0.6001	16	76749887	16	76749887	*	rs4128626	Y	76783784	rs4128626	T	C	0.1901	0.0132	0.0022	2.5e-09	691505	76783784	76749887	16	76749887	16	76749887	*	Y	-0.736434	6
chr9:29581377:G:C	0.8538	C	G	0.1671	0.0025	0.0135	36659	63137	10.7	0.3419	9	29581377	9	29581377	*	rs10969267	B	29581375	rs10969267	C	G	0.18	-0.0101	0.0023	7.9e-06	690631	29581375	29581377	9	29581377	9	29581377	*	B	0.185185	-4.3913
chr6:100731478:T:G	0.007558	T	G	0.5206	0.027	0.0101	36659	63137	0	0.8721	6	100731478	6	100731478	*	rs6909880	K	101179354	rs6909880	T	G	0.5168	-0.0102	0.0017	3.7e-09	688523	101179354	100731478	6	100731478	6	100731478	*	K	2.67327	-6
chr11:43515036:G:A	0.5968	A	G	0.1072	0.0086	0.0162	36659	63137	0	0.5212	11	43515036	11	43515036	*	rs12277553	R	43536586	rs12277553	A	G	0.1127	0.0101	0.0027	0.00022	685268	43536586	43515036	11	43515036	11	43515036	*	R	0.530864	3.74074
chr20:35620594:C:T	0.8166	T	C	0.9064	0.0043	0.0186	36659	63137	27.5	0.1823	20	35620594	20	35620594	*	rs2425067	Y	34208516	rs2425067	T	C	0.90236	0.011	0.0027	3.5e-05	773352	34208516	35620594	20	35620594	20	35620594	*	Y	0.231183	4.07407
chr1:167451188:T:G	0.009243	T	G	0.6105	-0.0268	0.0103	36659	63137	0	0.4678	1	167451188	1	167451188	*	rs2056626	K	167420425	rs2056626	T	G	0.5856	-0.0061	0.0017	0.00048	692571	167420425	167451188	1	167451188	1	167451188	*	K	-2.60194	-3.58824
chr3:81959837:C:T	0.5049	T	C	0.4077	0.0069	0.0103	36659	63137	33.2	0.1333	3	81959837	3	81959837	*	rs6790351	Y	82008988	rs6790351	T	C	0.4183	0.008	0.0017	3.8e-06	689545	82008988	81959837	3	81959837	3	81959837	*	Y	0.669903	4.70588
chr9:118815203:G:T	0.164	T	G	0.2455	0.0164	0.0118	36659	63137	0	0.4496	9	118815203	9	118815203	*	rs7025578	K	121577481	rs7025578	T	G	0.2544	-0.0074	0.002	0.0002	690616	121577481	118815203	9	118815203	9	118815203	*	K	1.38983	-3.7
chr15:46301431:C:T	0.5297	T	C	0.3333	0.0068	0.0108	36659	63137	36.1	0.1101	15	46301431	15	46301431	*	rs11070505	Y	46593629	rs11070505	T	C	0.3363	-0.0083	0.0018	6.3e-06	690968	46593629	46301431	15	46301431	15	46301431	*	Y	0.62963	-4.61111
chr18:60071947:T:G	0.02918	T	G	0.6712	0.0233	0.0107	36659	63137	0	0.7658	18	60071947	18	60071947	*	rs11664212	K	57739179	rs11664212	T	G	0.6671	-0.0362	0.0017	2.3e-95	790585	57739179	60071947	18	60071947	18	60071947	*	K	2.17757	-21.2941
chr16:52537057:T:C	0.2374	T	C	0.8013	0.015	0.0127	36659	63137	34.7	0.1209	16	52537057	16	52537057	*	rs11648477	Y	52570969	rs11648477	T	C	0.7958	-0.0104	0.0021	1.1e-06	690568	52570969	52537057	16	52537057	16	52537057	*	Y	1.1811	-4.95238
chr11:28856506:T:C	0.8703	T	C	0.4419	0.0017	0.0101	36659	63137	32.7	0.1375	11	28856506	11	28856506	*	rs10835424	Y	28878053	rs10835424	T	C	0.4364	0.0062	0.0017	0.00042	682429	28878053	28856506	11	28856506	11	28856506	*	Y	0.168317	3.64706
chr1:209340156:A:G	0.8228	A	G	0.8655	-0.0033	0.0148	36659	63137	40.7	0.07738	1	209340156	1	209340156	*	rs10494921	R	209513501	rs10494921	A	G	0.8589	-0.0153	0.0025	1.5e-09	691592	209513501	209340156	1	209340156	1	209340156	*	R	-0.222973	-6.12
chr9:79517347:A:G	0.4153	A	G	0.8461	-0.0114	0.014	36659	63137	7.5	0.3723	9	79517347	9	79517347	*	rs11138276	R	82132262	rs11138276	A	G	0.8355	0.0096	0.0023	3e-05	690664	82132262	79517347	9	79517347	9	79517347	*	R	-0.814286	4.17391
chr6:25758025:T:A	0.5337	A	T	0.2707	0.0071	0.0113	36659	63137	0	0.5728	6	25758025	6	25758025	*	rs9358886	W	25758253	rs9358886	A	T	0.2832	-0.0103	0.0019	6.1e-08	690994	25758253	25758025	6	25758025	6	25758025	*	W	0.628319	-5.42105
chr19:15064142:T:C	0.6326	T	C	0.7546	0.0056	0.0117	36659	63137	0	0.8237	19	15064142	19	15064142	*	rs16980286	Y	15174953	rs16980286	T	C	0.7533	-0.0077	0.002	0.00016	689720	15174953	15064142	19	15064142	19	15064142	*	Y	0.478632	-3.85
chr18:25066771:G:A	0.8709	A	G	0.5884	-0.0017	0.0103	36659	63137	0	0.5095	18	25066771	18	25066771	*	rs6508344	R	22646735	rs6508344	A	G	0.5663	0.0076	0.0017	1.2e-05	690951	22646735	25066771	18	25066771	18	25066771	*	R	-0.165049	4.47059
chr1:8594246:G:A	0.162	A	G	0.5798	-0.0144	0.0103	36659	63137	4.7	0.3985	1	8594246	1	8594246	*	rs11121204	R	8654305	rs11121204	A	G	0.6256	0.0104	0.0018	5.1e-09	690976	8654305	8594246	1	8594246	1	8594246	*	R	-1.39806	5.77778
chr17:65949783:T:C	0.2133	T	C	0.5474	0.0126	0.0101	36659	63137	5.7	0.3887	17	65949783	17	65949783	*	rs8068252	Y	63945901	rs8068252	T	C	0.5603	-0.0062	0.0017	0.00038	691206	63945901	65949783	17	65949783	17	65949783	*	Y	1.24752	-3.64706
chr6:54092790:T:C	0.4154	T	C	0.3117	-0.009	0.011	36659	63137	0	0.4706	6	54092790	6	54092790	*	rs625899	Y	53957588	rs625899	T	C	0.3054	0.0084	0.0019	8.8e-06	680404	53957588	54092790	6	54092790	6	54092790	*	Y	-0.818182	4.42105
chr5:75500932:G:A	0.123	A	G	0.1242	0.0235	0.0152	36659	63137	2.6	0.4172	5	75500932	5	75500932	*	rs6891560	R	74796757	rs6891560	A	G	0.1205	-0.021	0.0024	5.5e-18	795239	74796757	75500932	5	75500932	5	75500932	*	R	1.54605	-8.75
chr2:165351539:A:G	0.5525	A	G	0.7544	-0.007	0.0118	36659	63137	0	0.7821	2	165351539	2	165351539	*	rs6744911	R	166208049	rs6744911	A	G	0.7499	0.0122	0.002	6.8e-10	692507	166208049	165351539	2	165351539	2	165351539	*	R	-0.59322	6.1
chr5:104343351:A:G	0.4086	A	G	0.8013	0.0107	0.0129	36659	63137	17.7	0.2747	5	104343351	5	104343351	*	rs17343965	R	103679052	rs17343965	A	G	0.8077	0.0082	0.0022	0.00022	674417	103679052	104343351	5	104343351	5	104343351	*	R	0.829457	3.72727
chr3:138413592:C:T	0.08925	T	C	0.6477	-0.0181	0.0106	36659	63137	2.1	0.422	3	138413592	3	138413592	*	rs1871516	Y	138132434	rs1871516	T	C	0.6573	-0.0069	0.0017	6.6e-05	795360	138132434	138413592	3	138413592	3	138413592	*	Y	-1.70755	-4.05882
chr7:6388110:A:G	0.003366	A	G	0.5469	0.0299	0.0102	36659	63137	4.5	0.3998	7	6388110	7	6388110	*	rs836483	R	6427741	rs836483	A	G	0.5316	-0.0075	0.0017	1.5e-05	686885	6427741	6388110	7	6388110	7	6388110	*	R	2.93137	-4.41176
chr14:74060500:G:A	0.1431	A	G	0.9687	-0.046	0.0314	36659	63137	0	0.5459	14	74060500	14	74060500	*	rs8017248	R	74527203	rs8017248	A	G	0.9717	0.0247	0.0056	9.6e-06	652029	74527203	74060500	14	74060500	14	74060500	*	R	-1.46497	4.41071
chr14:70747154:T:C	0.7493	T	C	0.1418	-0.0047	0.0148	36659	63137	0	0.7996	14	70747154	14	70747154	*	rs2332455	Y	71213871	rs2332455	T	C	0.1484	0.009	0.0024	0.00021	691820	71213871	70747154	14	70747154	14	70747154	*	Y	-0.317568	3.75
chr8:14326942:C:T	0.2566	T	C	0.289	-0.0127	0.0112	36659	63137	0	0.8062	8	14326942	8	14326942	*	rs7814772	H	14184451	rs7814772	T	C	0.2987	0.013	0.0019	1.4e-11	682473	14184451	14326942	8	14326942	8	14326942	*	H	-1.13393	6.84211
chr11:49140131:A:G	0.0002663	A	G	0.9098	-0.0637	0.0175	36659	63137	0	0.4434	11	49140131	11	49140131	*	rs11040267	R	49161683	rs11040267	A	G	0.90575	-0.012	0.003	6.1e-05	684153	49161683	49140131	11	49140131	11	49140131	*	R	-3.64	-4
chr13:59267784:A:G	0.4239	A	G	0.6565	-0.0085	0.0106	36659	63137	23.6	0.2188	13	59267784	13	59267784	*	rs9527958	R	59841918	rs9527958	A	G	0.671	-0.0102	0.0018	2.5e-08	691019	59841918	59267784	13	59267784	13	59267784	*	R	-0.801887	-5.66667
chr5:113372092:C:T	0.7454	T	C	0.1253	-0.005	0.0153	36659	63137	6.5	0.3815	5	113372092	5	113372092	*	rs12516418	Y	112707789	rs12516418	T	C	0.1322	0.0093	0.0026	0.00031	688775	112707789	113372092	5	113372092	5	113372092	*	Y	-0.326797	3.57692
chr3:108346230:C:T	0.9053	T	C	0.6819	-0.0013	0.0108	36659	63137	0	0.5471	3	108346230	3	108346230	*	rs1456719	Y	108065077	rs1456719	T	C	0.6833	0.009	0.0018	9.5e-07	692537	108065077	108346230	3	108346230	3	108346230	*	Y	-0.12037	5
chr22:26937522:C:T	0.9478	T	C	0.7224	0.0007	0.0114	36659	63137	0	0.8615	22	26937522	22	26937522	*	rs5752448	Y	27333485	rs5752448	T	C	0.7309	0.0078	0.002	7e-05	678191	27333485	26937522	22	26937522	22	26937522	*	Y	0.0614035	3.9
chr12:90314445:A:G	0.2442	A	G	0.2262	-0.0143	0.0123	36659	63137	7.8	0.3699	12	90314445	12	90314445	*	rs1222451	R	90708222	rs1222451	A	G	0.2043	0.0132	0.0021	6e-10	691903	90708222	90314445	12	90314445	12	90314445	*	R	-1.1626	6.28571
chr5:154195639:C:G	0.3429	C	G	0.6642	-0.0101	0.0106	36659	63137	38.7	0.09118	5	154195639	5	154195639	*	rs7718628	B	153575199	rs7718628	C	G	0.6567	0.0095	0.0018	2.3e-07	685727	153575199	154195639	5	154195639	5	154195639	*	B	-0.95283	5.27778
chr9:1640941:G:C	0.9776	C	G	0.3152	-0.0003	0.0108	36659	63137	30.7	0.1539	9	1640941	9	1640941	*	rs771891	S	1640941	rs771891	C	G	0.3099	0.0078	0.0019	3.1e-05	683164	1640941	1640941	9	1640941	9	1640941	*	S	-0.0277778	4.10526
chr3:108724488:T:C	0.1929	T	C	0.6932	0.0142	0.0109	36659	63137	0	0.7749	3	108724488	3	108724488	*	rs3902849	Y	108443335	rs3902849	T	C	0.7016	-0.0112	0.0019	2.9e-09	692136	108443335	108724488	3	108724488	3	108724488	*	Y	1.30275	-5.89474
chr13:58558079:G:T	0.9393	T	G	0.3207	-0.0008	0.0108	36659	63137	0	0.5469	13	58558079	13	58558079	*	rs1819434	K	59132213	rs1819434	T	G	0.3259	-0.0114	0.0018	5.1e-10	690122	59132213	58558079	13	58558079	13	58558079	*	K	-0.0740741	-6.33333
chr16:58550868:G:T	0.5567	T	G	0.7449	-0.0069	0.0118	36659	63137	12.9	0.3211	16	58550868	16	58550868	*	rs7199856	K	58584772	rs7199856	T	G	0.7423	-0.0089	0.0019	2.5e-06	771499	58584772	58550868	16	58550868	16	58550868	*	K	-0.584746	-4.68421
chr5:152581885:G:A	0.3696	A	G	0.2508	0.0104	0.0116	36659	63137	0	0.8672	5	152581885	5	152581885	*	rs10046082	R	151961446	rs10046082	A	G	0.2685	-0.0085	0.0019	1.1e-05	691135	151961446	152581885	5	152581885	5	152581885	*	R	0.896552	-4.47368
chr20:24777328:A:G	0.153	A	G	0.336	0.0155	0.0108	36659	63137	0	0.5943	20	24777328	20	24777328	*	rs1998155	R	24757964	rs1998155	A	G	0.3444	-0.0105	0.0018	6.5e-09	687740	24757964	24777328	20	24777328	20	24777328	*	R	1.43519	-5.83333
chr2:134841439:G:T	0.007193	T	G	0.5042	0.0284	0.0106	36659	63137	64.8	0.00156	2	134841439	2	134841439	*	rs1893396	K	135599009	rs1893396	T	G	0.4433	-0.0072	0.0018	4.4e-05	690699	135599009	134841439	2	134841439	2	134841439	*	K	2.67925	-4
chr2:40311213:G:A	0.03444	A	G	0.2187	0.026	0.0123	36659	63137	12	0.3296	2	40311213	2	40311213	*	rs17025810	R	40538353	rs17025810	A	G	0.2115	0.0099	0.0021	3.6e-06	687076	40538353	40311213	2	40311213	2	40311213	*	R	2.11382	4.71429
chr17:81418289:T:C	0.001312	T	C	0.8095	0.0424	0.0132	36390	62462	0	0.8917	17	81418289	17	81418289	*	rs7220557	Y	79392089	rs7220557	T	C	0.7975	0.0095	0.0023	3.4e-05	654555	79392089	81418289	17	81418289	17	81418289	*	Y	3.21212	4.13043
chr8:3644717:T:C	0.9135	T	C	0.5162	0.0011	0.0102	36659	63137	41.4	0.07316	8	3644717	8	3644717	*	rs2449199	B	3502239	rs2449199	T	C	0.5363	-0.0073	0.0017	2.9e-05	678556	3502239	3644717	8	3644717	8	3644717	*	B	0.107843	-4.29412
chr2:165329197:A:T	0.7704	A	T	0.7462	-0.0034	0.0116	36659	63137	0	0.8513	2	165329197	2	165329197	*	rs3754963	W	166185707	rs3754963	A	T	0.7426	0.0123	0.002	3.3e-10	691535	166185707	165329197	2	165329197	2	165329197	*	W	-0.293103	6.15
chr1:39256542:A:G	0.05305	A	G	0.79	-0.0239	0.0124	36659	63137	19.7	0.2556	1	39256542	1	39256542	*	rs4660208	R	39722214	rs4660208	A	G	0.7815	-0.0162	0.0021	2e-14	691592	39722214	39256542	1	39256542	1	39256542	*	R	-1.92742	-7.71429
chr2:546610:T:C	0.344	T	C	0.9119	-0.0169	0.0178	36659	63137	0	0.5487	2	546610	2	546610	*	rs17041983	Y	546610	rs17041983	T	C	0.91721	0.03	0.0032	9.3e-21	678880	546610	546610	2	546610	2	546610	*	Y	-0.949438	9.375
chr7:24555401:T:C	0.3692	T	C	0.7301	-0.0102	0.0114	36659	63137	25.2	0.2041	7	24555401	7	24555401	*	rs2711116	Y	24595020	rs2711116	T	C	0.7075	0.0077	0.0019	5.2e-05	682541	24595020	24555401	7	24555401	7	24555401	*	Y	-0.894737	4.05263
chr17:81403401:A:T	0.07177	A	T	0.7141	-0.024	0.0133	36390	62462	0	0.6321	17	81403401	17	81403401	*	rs11150784	W	79377201	rs11150784	A	T	0.708	-0.0076	0.0021	0.0003	574793	79377201	81403401	17	81403401	17	81403401	*	W	-1.80451	-3.61905
chr6:46339600:C:A	0.6943	A	C	0.4826	0.0041	0.0104	36659	63137	0	0.823	6	46339600	6	46339600	*	rs6910610	M	46307337	rs6910610	A	C	0.51	0.0111	0.0017	1.4e-10	692253	46307337	46339600	6	46339600	6	46339600	*	M	0.394231	6.52941
chr8:101861899:T:C	0.04676	T	C	0.7952	-0.0249	0.0125	36659	63137	0	0.6452	8	101861899	8	101861899	*	rs568194	Y	102874127	rs568194	T	C	0.781	0.0076	0.0021	0.00029	686974	102874127	101861899	8	101861899	8	101861899	*	Y	-1.992	3.61905
chr3:53746190:T:C	0.5332	T	C	0.1676	-0.0085	0.0137	36659	63137	54.8	0.01441	3	53746190	3	53746190	*	rs2612023	Y	53780217	rs2612023	T	C	0.1731	0.0112	0.0023	9.1e-07	689531	53780217	53746190	3	53746190	3	53746190	*	Y	-0.620438	4.86957
chr11:85072822:C:T	0.4609	T	C	0.6602	-0.0079	0.0107	36659	63137	0	0.8135	11	85072822	11	85072822	*	rs182990	Y	84783866	rs182990	T	C	0.6543	-0.0085	0.0018	2.9e-06	685310	84783866	85072822	11	85072822	11	85072822	*	Y	-0.738318	-4.72222
chr11:93393633:C:T	0.9221	T	C	0.7793	0.0012	0.0122	36659	63137	0	0.4917	11	93393633	11	93393633	*	rs2658775	Y	93126799	rs2658775	T	C	0.7777	0.0082	0.0021	6.5e-05	691785	93126799	93393633	11	93393633	11	93393633	*	Y	0.0983607	3.90476
chr3:24984204:G:A	0.3019	A	G	0.2496	0.0121	0.0117	36659	63137	0	0.5077	3	24984204	3	24984204	*	rs12636044	R	25025695	rs12636044	A	G	0.2598	0.008	0.002	4e-05	688688	25025695	24984204	3	24984204	3	24984204	*	R	1.03419	4
chr19:42251546:G:A	0.9405	A	G	0.0679	0.0015	0.0203	36659	63137	18.6	0.2664	19	42251546	19	42251546	*	rs2267630	R	42755698	rs2267630	A	G	0.06805	0.0151	0.0036	2.8e-05	675388	42755698	42251546	19	42251546	19	42251546	*	R	0.0738916	4.19444
chr8:14204771:A:G	0.6466	A	G	0.369	-0.0048	0.0105	36659	63137	0	0.4475	8	14204771	8	14204771	*	rs9325690	R	14062280	rs9325690	A	G	0.3766	0.0142	0.0018	9.7e-16	689062	14062280	14204771	8	14204771	8	14204771	*	R	-0.457143	7.88889
chr1:98675448:G:A	0.5809	A	G	0.2832	0.0062	0.0112	36659	63137	0	0.4455	1	98675448	1	98675448	*	rs9660123	R	99141004	rs9660123	A	G	0.2906	-0.0074	0.0019	0.0001	684121	99141004	98675448	1	98675448	1	98675448	*	R	0.553571	-3.89474
chr11:56461834:A:G	0.992	A	G	0.6816	0.0001	0.0108	36659	63137	23.4	0.2206	11	56461834	11	56461834	*	rs7924520	R	56229310	rs7924520	A	G	0.6783	0.0065	0.0018	0.00042	688619	56229310	56461834	11	56461834	11	56461834	*	R	0.00925926	3.61111
chr18:65355288:A:G	0.8719	A	G	0.6738	-0.0018	0.0109	36659	63137	7	0.3771	18	65355288	18	65355288	*	rs12968541	R	63022524	rs12968541	A	G	0.6556	0.0072	0.0018	9e-05	685633	63022524	65355288	18	65355288	18	65355288	*	R	-0.165138	4
chr3:131903883:G:T	0.1942	T	G	0.2564	-0.0149	0.0115	36659	63137	0	0.8645	3	131903883	3	131903883	*	rs9869417	K	131622727	rs9869417	T	G	0.2709	0.0218	0.0019	1.3e-29	690577	131622727	131903883	3	131903883	3	131903883	*	K	-1.29565	11.4737
chr15:51795713:A:G	0.02005	A	G	0.5419	-0.0236	0.0101	36659	63137	28.7	0.1721	15	51795713	15	51795713	*	rs4775982	R	52087910	rs4775982	A	G	0.5436	0.011	0.0017	2.5e-10	686966	52087910	51795713	15	51795713	15	51795713	*	R	-2.33663	6.47059
chr8:11564780:G:C	0.1854	C	G	0.3565	-0.014	0.0106	36390	62462	0	0.6359	8	11564780	8	11564780	*	rs2250986	B	11422289	rs2250986	C	G	0.3832	0.0139	0.0018	3.1e-14	673699	11422289	11564780	8	11564780	8	11564780	*	B	-1.32075	7.72222
chr7:50479227:G:A	0.5183	A	G	0.4477	0.0065	0.0101	36659	63137	54.4	0.01539	7	50479227	7	50479227	*	rs10899736	R	50546925	rs10899736	A	G	0.4408	-0.0124	0.0017	9.5e-13	688535	50546925	50479227	7	50479227	7	50479227	*	R	0.643564	-7.29412
chr19:5153595:G:A	0.07845	A	G	0.184	-0.0229	0.013	36659	63137	0	0.6603	19	5153595	19	5153595	*	rs11514	R	5153606	rs11514	A	G	0.1729	-0.0096	0.0023	3.1e-05	692532	5153606	5153595	19	5153595	19	5153595	*	R	-1.76154	-4.17391
chr8:117909933:A:G	0.05102	A	G	0.6964	-0.0215	0.011	36659	63137	29.2	0.1678	8	117909933	8	117909933	*	rs7824395	R	118922172	rs7824395	A	G	0.6812	0.0075	0.0019	5.3e-05	688232	118922172	117909933	8	117909933	8	117909933	*	R	-1.95455	3.94737
chr9:119613620:C:T	0.2895	T	C	0.5068	-0.011	0.0104	36294	57031	18	0.2777	9	119613620	9	119613620	*	rs7018794	Y	122375898	rs7018794	T	C	0.5061	-0.007	0.0017	4.4e-05	691185	122375898	119613620	9	119613620	9	119613620	*	Y	-1.05769	-4.11765
chr14:29110201:T:C	0.4151	T	C	0.3409	0.0086	0.0106	36659	63137	2.3	0.4205	14	29110201	14	29110201	*	rs4981683	Y	29579407	rs4981683	T	C	0.3334	-0.0065	0.0018	0.00043	692539	29579407	29110201	14	29110201	14	29110201	*	Y	0.811321	-3.61111
chr6:56957820:G:A	0.0332	A	G	0.2233	-0.0259	0.0122	36659	63137	0	0.6086	6	56957820	6	56957820	*	rs9382670	R	56822618	rs9382670	A	G	0.2154	0.0091	0.0021	1.1e-05	692084	56822618	56957820	6	56957820	6	56957820	*	R	-2.12295	4.33333
chr2:186622433:G:A	0.2484	A	G	0.7277	-0.0132	0.0114	36659	63137	61.9	0.003403	2	186622433	2	186622433	*	rs9333288	R	187487160	rs9333288	A	G	0.7298	0.0089	0.002	5.5e-06	692493	187487160	186622433	2	186622433	2	186622433	*	R	-1.15789	4.45
chr10:131150714:T:G	0.3998	T	G	0.3272	0.0092	0.0109	36659	63137	18.3	0.2693	10	131150714	10	131150714	*	rs10765042	K	132948977	rs10765042	T	G	0.3068	-0.0083	0.0019	9.1e-06	688253	132948977	131150714	10	131150714	10	131150714	*	K	0.844037	-4.36842
chr10:102864315:G:A	0.7461	A	G	0.3734	0.0034	0.0104	36659	63137	36.8	0.1045	10	102864315	10	102864315	*	rs4917985	R	104624072	rs4917985	A	G	0.3665	0.0121	0.0017	1.4e-12	794146	104624072	102864315	10	102864315	10	102864315	*	R	0.326923	7.11765
chr11:85616941:A:G	0.1168	A	G	0.8998	0.0264	0.0169	36659	63137	0	0.532	11	85616941	11	85616941	*	rs947861	R	85327985	rs947861	A	G	0.91242	0.0129	0.0029	1.2e-05	690743	85327985	85616941	11	85616941	11	85616941	*	R	1.56213	4.44828
chr15:67002989:G:A	0.1313	A	G	0.2588	0.0174	0.0115	36659	63137	0	0.5195	15	67002989	15	67002989	*	rs12904545	R	67295327	rs12904545	A	G	0.2694	0.007	0.0019	0.00028	692213	67295327	67002989	15	67002989	15	67002989	*	R	1.51304	3.68421
chr6:160360701:G:A	0.9656	A	G	0.2896	0.0005	0.0111	36659	63137	0	0.9041	6	160360701	6	160360701	*	rs377551	R	160781733	rs377551	A	G	0.2806	0.0088	0.0019	4.8e-06	685500	160781733	160360701	6	160360701	6	160360701	*	R	0.045045	4.63158
chr14:59389913:C:A	0.08967	A	C	0.2637	-0.0195	0.0115	36659	63137	19.5	0.2575	14	59389913	14	59389913	*	rs1253197	M	59856631	rs1253197	A	C	0.2661	-0.007	0.002	0.00038	686538	59856631	59389913	14	59389913	14	59389913	*	M	-1.69565	-3.5
chr8:9922283:T:C	0.3759	T	C	0.1139	-0.0145	0.0163	36390	62462	40.1	0.09046	8	9922283	8	9922283	*	rs598113	Y	9779793	rs598113	T	C	0.1124	0.0165	0.0027	1.6e-09	691435	9779793	9922283	8	9922283	8	9922283	*	Y	-0.889571	6.11111
chr1:72372723:G:A	0.3523	A	G	0.6226	-0.0097	0.0104	36659	63137	0	0.822	1	72372723	1	72372723	*	rs10789336	R	72838406	rs10789336	A	G	0.6127	0.0262	0.0017	1.4e-56	790026	72838406	72372723	1	72372723	1	72372723	*	R	-0.932692	15.4118
chr2:81438765:A:G	0.3578	A	G	0.8388	-0.0126	0.0138	36659	63137	0	0.6518	2	81438765	2	81438765	*	rs7606286	R	81665889	rs7606286	A	G	0.8448	-0.0124	0.0024	2.4e-07	680845	81665889	81438765	2	81438765	2	81438765	*	R	-0.913043	-5.16667
chr11:45681148:C:T	0.4516	T	C	0.4709	-0.0077	0.0102	36659	63137	0	0.8064	11	45681148	11	45681148	*	rs10838504	Y	45702698	rs10838504	T	C	0.4833	-0.0064	0.0016	8.8e-05	793070	45702698	45681148	11	45681148	11	45681148	*	Y	-0.754902	-4
chr8:14349812:C:T	0.1025	T	C	0.2848	-0.0182	0.0112	36659	63137	0	0.7284	8	14349812	8	14349812	*	rs1559900	Y	14207321	rs1559900	T	C	0.2881	0.0144	0.0019	4.2e-14	692360	14207321	14349812	8	14349812	8	14349812	*	Y	-1.625	7.57895
chr16:14108749:G:T	0.008085	T	G	0.0826	0.0494	0.0187	36659	63137	0	0.761	16	14108749	16	14108749	*	rs7188521	K	14202606	rs7188521	T	G	0.07472	-0.0137	0.0034	6.1e-05	691486	14202606	14108749	16	14108749	16	14108749	*	K	2.64171	-4.02941
chr1:119143567:G:T	0.553	T	G	0.1566	0.0082	0.0138	36659	63137	5.4	0.3922	1	119143567	1	119143567	*	rs10923757	K	119686190	rs10923757	T	G	0.1461	0.009	0.0024	0.00023	691014	119686190	119143567	1	119143567	1	119143567	*	K	0.594203	3.75
chr5:165753314:T:C	0.9372	T	C	0.621	-0.0008	0.0104	36659	63137	0	0.8378	5	165753314	5	165753314	*	rs2546066	Y	165180319	rs2546066	T	C	0.6279	0.009	0.0018	4.4e-07	684010	165180319	165753314	5	165753314	5	165753314	*	Y	-0.0769231	5
chr1:177949030:A:G	0.4636	A	G	0.1651	-0.01	0.0137	36659	63137	10.4	0.3453	1	177949030	1	177949030	*	rs1984159	R	177918165	rs1984159	A	G	0.1719	-0.0103	0.0022	2.9e-06	787365	177918165	177949030	1	177949030	1	177949030	*	R	-0.729927	-4.68182
chr15:73356751:A:G	0.2686	A	G	0.926	-0.0212	0.0192	36659	63137	0	0.5326	15	73356751	15	73356751	*	rs11635682	R	73649092	rs11635682	A	G	0.92779	0.0224	0.0033	1.1e-11	692149	73649092	73356751	15	73356751	15	73356751	*	R	-1.10417	6.78788
chr5:131127442:A:C	0.01315	A	C	0.736	-0.0283	0.0114	36659	63137	0	0.8728	5	131127442	5	131127442	*	rs6874948	M	130463135	rs6874948	A	C	0.7422	0.0089	0.002	6.4e-06	692321	130463135	131127442	5	131127442	5	131127442	*	M	-2.48246	4.45
chr4:53712545:A:G	0.7599	A	G	0.4535	-0.0031	0.0102	36659	63137	0	0.4608	4	53712545	4	53712545	*	rs1551880	R	54578712	rs1551880	A	G	0.4532	0.0079	0.0018	7e-06	674802	54578712	53712545	4	53712545	4	53712545	*	R	-0.303922	4.38889
chr8:10149508:G:T	0.8484	T	G	0.1079	0.0031	0.0164	36390	62462	0	0.8612	8	10149508	8	10149508	*	rs12677675	N	10007018	rs12677675	T	G	0.1061	0.0125	0.0029	1.2e-05	687329	10007018	10149508	8	10149508	8	10149508	*	N	0.189024	4.31034
chr11:69415686:T:G	0.03276	T	G	0.9113	-0.0401	0.0188	36659	63137	0	0.9294	11	69415686	11	69415686	*	rs7102245	K	69230454	rs7102245	T	G	0.90453	0.013	0.0029	9.7e-06	752825	69230454	69415686	11	69415686	11	69415686	*	K	-2.13298	4.48276
chr8:111619815:C:A	0.1657	A	C	0.7127	-0.0155	0.0112	36659	63137	1.4	0.4279	8	111619815	8	111619815	*	rs9643062	M	112632044	rs9643062	A	C	0.7123	0.0071	0.0019	0.00021	692249	112632044	111619815	8	111619815	8	111619815	*	M	-1.38393	3.73684
chr11:28596864:G:A	0.1871	A	G	0.3792	0.0137	0.0104	36659	63137	0	0.7718	11	28596864	11	28596864	*	rs2585811	R	28618411	rs2585811	A	G	0.3849	-0.0068	0.0018	0.00013	690575	28618411	28596864	11	28596864	11	28596864	*	R	1.31731	-3.77778
chr6:160339046:A:G	0.2012	A	G	0.4684	-0.0129	0.0101	36659	63137	0	0.6209	6	160339046	6	160339046	*	rs316174	R	160760078	rs316174	A	G	0.4793	-0.0102	0.0016	3.3e-10	789221	160760078	160339046	6	160339046	6	160339046	*	R	-1.27723	-6.375
chr8:72580164:C:T	0.5909	T	C	0.6051	0.0056	0.0104	36659	63137	0	0.4451	8	72580164	8	72580164	*	rs13256953	H	73492399	rs13256953	T	C	0.6234	-0.0101	0.0018	3.6e-08	672618	73492399	72580164	8	72580164	8	72580164	*	H	0.538462	-5.61111
chr17:67390098:T:G	0.5663	T	G	0.744	0.0067	0.0117	36659	63137	0	0.5089	17	67390098	17	67390098	*	rs7224314	K	65386214	rs7224314	T	G	0.7613	0.0101	0.0021	1.6e-06	676431	65386214	67390098	17	67390098	17	67390098	*	K	0.57265	4.80952
chr6:45103407:C:A	0.4904	A	C	0.5693	0.007	0.0102	36659	63137	0	0.6541	6	45103407	6	45103407	*	rs1284992	M	45071144	rs1284992	A	C	0.5795	0.0064	0.0017	0.00019	691551	45071144	45103407	6	45103407	6	45103407	*	M	0.686275	3.76471
chr9:82339677:T:G	0.4143	T	G	0.2561	-0.0096	0.0118	36659	63137	16.1	0.2901	9	82339677	9	82339677	*	rs2774635	K	84954592	rs2774635	T	G	0.2397	-0.0073	0.002	0.00025	691064	84954592	82339677	9	82339677	9	82339677	*	K	-0.813559	-3.65
chr9:34685768:C:T	0.02321	T	C	0.0545	-0.0511	0.0225	36659	63137	0	0.4493	9	34685768	9	34685768	*	rs3176823	Y	34685765	rs3176823	T	C	0.06004	-0.0145	0.0036	5.8e-05	686567	34685765	34685768	9	34685768	9	34685768	*	Y	-2.27111	-4.02778
chr3:29758779:G:A	0.5148	A	G	0.3134	-0.0072	0.0111	36659	63137	0	0.455	3	29758779	3	29758779	*	rs17551079	R	29800270	rs17551079	A	G	0.3098	0.0074	0.0019	9.7e-05	677011	29800270	29758779	3	29758779	3	29758779	*	R	-0.648649	3.89474
chr6:26286815:G:T	0.7933	T	G	0.5568	-0.0027	0.0101	36659	63137	43.3	0.06169	6	26286815	6	26286815	*	rs1124999	K	26287043	rs1124999	T	G	0.5395	-0.0061	0.0017	0.00039	692598	26287043	26286815	6	26286815	6	26286815	*	K	-0.267327	-3.58824
chr4:18571693:C:G	0.9525	C	G	0.6248	0.0006	0.0107	36659	63137	5.2	0.3937	4	18571693	4	18571693	*	rs1477901	S	18573316	rs1477901	C	G	0.6234	0.0091	0.0018	4e-07	683188	18573316	18571693	4	18571693	4	18571693	*	S	0.0560748	5.05556
chr7:32360046:G:A	0.8195	A	G	0.6478	0.0024	0.0106	36659	63137	0	0.807	7	32360046	7	32360046	*	rs215702	R	32399658	rs215702	A	G	0.6545	-0.0133	0.0018	4.3e-13	680470	32399658	32360046	7	32360046	7	32360046	*	R	0.226415	-7.38889
chr2:171835755:A:G	0.4667	A	G	0.7548	0.0085	0.0117	36659	63137	44.1	0.05705	2	171835755	2	171835755	*	rs3770448	R	172692265	rs3770448	A	G	0.7533	-0.0117	0.0021	1.3e-08	636972	172692265	171835755	2	171835755	2	171835755	*	R	0.726496	-5.57143
chr7:148014915:C:T	0.42	T	C	0.3261	0.0087	0.0107	36659	63137	0	0.6935	7	148014915	7	148014915	*	rs4726906	Y	147712007	rs4726906	T	C	0.34	-0.0085	0.0018	3.3e-06	691455	147712007	148014915	7	148014915	7	148014915	*	Y	0.813084	-4.72222
chr7:120703223:A:T	0.09492	A	T	0.8435	-0.0233	0.014	36659	63137	0	0.5696	7	120703223	7	120703223	*	rs17142902	W	120343277	rs17142902	A	T	0.8369	0.0098	0.0023	2.5e-05	690242	120343277	120703223	7	120703223	7	120703223	*	W	-1.66429	4.26087
chr15:73858051:A:G	0.9298	A	G	0.1758	-0.0012	0.0134	36659	63137	0	0.798	15	73858051	15	73858051	*	rs896591	R	74150392	rs896591	A	G	0.1887	0.0106	0.0022	2e-06	688438	74150392	73858051	15	73858051	15	73858051	*	R	-0.0895522	4.81818
chr5:170947015:A:T	0.9362	A	T	0.3454	-0.0009	0.0107	36659	63137	2.7	0.4161	5	170947015	5	170947015	*	rs2339183	W	170374019	rs2339183	A	T	0.31	-0.0129	0.0019	2.9e-12	692475	170374019	170947015	5	170947015	5	170947015	*	W	-0.0841121	-6.78947
chr11:132765932:A:C	0.7229	A	C	0.4207	0.0037	0.0103	36659	63137	5.9	0.3875	11	132765932	11	132765932	*	rs1970755	H	132635827	rs1970755	A	C	0.4427	0.011	0.0018	3.5e-10	684473	132635827	132765932	11	132765932	11	132765932	*	H	0.359223	6.11111
chr11:133842787:G:A	0.06271	A	G	0.7654	0.0229	0.0123	36659	63137	0	0.6419	11	133842787	11	133842787	*	rs2187449	R	133712682	rs2187449	A	G	0.7758	0.016	0.0021	2.6e-14	677969	133712682	133842787	11	133842787	11	133842787	*	R	1.86179	7.61905
chr22:31060020:C:T	0.1393	T	C	0.3907	0.0154	0.0104	36659	63137	0	0.9783	22	31060020	22	31060020	*	rs4820934	Y	31456006	rs4820934	T	C	0.3862	-0.0075	0.0018	3.4e-05	678106	31456006	31060020	22	31060020	22	31060020	*	Y	1.48077	-4.16667
chr2:164726329:A:G	0.7628	A	G	0.8523	0.0043	0.0142	36659	63137	59.6	0.005773	2	164726329	2	164726329	*	rs12692742	R	165582839	rs12692742	A	G	0.8562	-0.0106	0.0023	5.7e-06	789342	165582839	164726329	2	164726329	2	164726329	*	R	0.302817	-4.6087
chr9:20505400:C:G	0.7929	C	G	0.7976	0.0033	0.0126	36659	63137	36.8	0.1048	9	20505400	9	20505400	*	rs10811355	S	20505398	rs10811355	C	G	0.7868	0.0088	0.0021	2.9e-05	689216	20505398	20505400	9	20505400	9	20505400	*	S	0.261905	4.19048
chr1:34099335:A:G	0.6271	A	G	0.6839	0.0053	0.0109	36659	63137	0	0.9013	1	34099335	1	34099335	*	rs6665353	R	34564936	rs6665353	A	G	0.6677	0.0074	0.0018	6e-05	674783	34564936	34099335	1	34099335	1	34099335	*	R	0.486239	4.11111
chr9:93430338:C:T	0.574	T	C	0.1362	-0.0084	0.0149	36659	63137	0	0.9618	9	93430338	9	93430338	*	rs2249747	Y	96192620	rs2249747	T	C	0.1331	0.0141	0.0026	7.5e-08	684665	96192620	93430338	9	93430338	9	93430338	*	Y	-0.563758	5.42308
chr8:28937161:C:T	0.7005	T	C	0.64	0.0041	0.0105	36659	63137	15.8	0.2933	8	28937161	8	28937161	*	rs4732893	Y	28794678	rs4732893	T	C	0.6533	-0.0071	0.0018	8.7e-05	691851	28794678	28937161	8	28937161	8	28937161	*	Y	0.390476	-3.94444
chr15:66607463:A:G	0.7162	A	G	0.8414	0.0051	0.0139	36659	63137	28.3	0.1753	15	66607463	15	66607463	*	rs2469084	R	66899801	rs2469084	A	G	0.8399	-0.01	0.0024	3.1e-05	690278	66899801	66607463	15	66607463	15	66607463	*	R	0.366906	-4.16667
chr12:115606385:T:C	0.02692	T	C	0.6778	-0.0238	0.0108	36659	63137	22.9	0.2257	12	115606385	12	115606385	*	rs7976049	Y	116044190	rs7976049	T	C	0.6624	-0.0077	0.0018	2.1e-05	686703	116044190	115606385	12	115606385	12	115606385	*	Y	-2.2037	-4.27778
chr7:78143070:A:G	0.4536	A	G	0.7509	-0.0088	0.0117	36659	63137	0	0.5811	7	78143070	7	78143070	*	rs3807700	R	77772387	rs3807700	A	G	0.7505	0.0079	0.002	9.8e-05	675180	77772387	78143070	7	78143070	7	78143070	*	R	-0.752137	3.95
chr11:47372087:T:C	2.478e-07	T	C	0.3283	-0.0555	0.0108	36659	63137	0	0.5392	11	47372087	11	47372087	*	rs4992357	Y	47393638	rs4992357	T	C	0.3333	0.0229	0.0017	4.6e-39	791139	47393638	47372087	11	47372087	11	47372087	*	Y	-5.13889	13.4706
chr7:34933328:A:C	0.1708	A	C	0.5147	0.0139	0.0101	36659	63137	0	0.5502	7	34933328	7	34933328	*	rs917031	M	34972940	rs917031	A	C	0.5069	-0.0091	0.0017	1.4e-07	680457	34972940	34933328	7	34933328	7	34933328	*	M	1.37624	-5.35294
chr6:27050048:T:G	0.454	T	G	0.6713	-0.008	0.0107	36659	63137	0	0.5479	6	27050048	6	27050048	*	rs6918835	K	27017827	rs6918835	T	G	0.6812	-0.0071	0.0019	0.00014	691012	27017827	27050048	6	27050048	6	27050048	*	K	-0.747664	-3.73684
chr1:65705984:A:T	0.1726	A	T	0.6934	-0.0149	0.0109	36659	63137	0	0.486	1	65705984	1	65705984	*	rs17407657	D	66171667	rs17407657	A	T	0.6847	0.0084	0.0018	4.7e-06	692406	66171667	65705984	1	65705984	1	65705984	*	D	-1.36697	4.66667
chr3:81769889:G:A	0.2839	A	G	0.3368	0.0114	0.0107	36659	63137	50	0.02922	3	81769889	3	81769889	*	rs11711331	R	81819040	rs11711331	A	G	0.3386	0.012	0.0018	1.9e-11	692418	81819040	81769889	3	81769889	3	81769889	*	R	1.06542	6.66667
chr10:3871738:G:A	0.5704	A	G	0.0331	-0.0168	0.0296	36659	63137	0	0.5507	10	3871738	10	3871738	*	rs2148191	R	3913930	rs2148191	A	G	0.02175	0.018	0.0051	0.00047	665835	3913930	3871738	10	3871738	10	3871738	*	R	-0.567568	3.52941
chr9:19052564:G:T	0.8242	T	G	0.0568	0.0048	0.0218	36659	63137	0	0.4533	9	19052564	9	19052564	*	rs10511669	K	19052562	rs10511669	T	G	0.05782	-0.0158	0.0038	2.9e-05	691774	19052562	19052564	9	19052564	9	19052564	*	K	0.220183	-4.15789
chr1:197266796:C:T	0.006226	T	C	0.2059	-0.0341	0.0125	36659	63137	22.6	0.2281	1	197266796	1	197266796	*	rs11802085	Y	197235926	rs11802085	T	C	0.2221	0.0093	0.0021	8.2e-06	692357	197235926	197266796	1	197266796	1	197266796	*	Y	-2.728	4.42857
chr9:118797075:T:C	0.06064	T	C	0.7445	-0.0218	0.0116	36659	63137	24.3	0.212	9	118797075	9	118797075	*	rs10984229	Y	121559353	rs10984229	T	C	0.7445	0.0071	0.002	0.00033	683694	121559353	118797075	9	118797075	9	118797075	*	Y	-1.87931	3.55
chr2:4825546:T:C	0.6147	T	C	0.411	0.0052	0.0103	36659	63137	10.5	0.3439	2	4825546	2	4825546	*	rs7581936	Y	4873136	rs7581936	T	C	0.4186	0.0062	0.0017	0.00036	682114	4873136	4825546	2	4825546	2	4825546	*	Y	0.504854	3.64706
chr14:69204219:A:G	0.7527	A	G	0.3948	0.0033	0.0104	36659	63137	28.4	0.1741	14	69204219	14	69204219	*	rs7151331	R	69670936	rs7151331	A	G	0.3849	-0.0077	0.0018	1.4e-05	689932	69670936	69204219	14	69204219	14	69204219	*	R	0.317308	-4.27778
chr7:35021524:G:A	0.0182	A	G	0.3124	-0.0258	0.0109	36659	63137	29.4	0.1654	7	35021524	7	35021524	*	rs10265125	R	35061136	rs10265125	A	G	0.3137	0.0079	0.0019	2.3e-05	691342	35061136	35021524	7	35021524	7	35021524	*	R	-2.36697	4.15789
chr8:10727652:T:C	0.05204	T	C	0.7834	-0.0238	0.0123	36390	62462	0	0.7287	8	10727652	8	10727652	*	rs7009920	Y	10585162	rs7009920	T	C	0.7722	0.0118	0.002	3e-09	782213	10585162	10727652	8	10727652	8	10727652	*	Y	-1.93496	5.9
chr2:34362910:A:G	0.9621	A	G	0.3584	-0.0005	0.0106	36659	63137	32	0.1428	2	34362910	2	34362910	*	rs1368939	R	34587977	rs1368939	A	G	0.3456	0.0081	0.0018	1.2e-05	676253	34587977	34362910	2	34362910	2	34362910	*	R	-0.0471698	4.5
chr12:121277132:C:T	0.4059	T	C	0.2326	-0.01	0.0121	36659	63137	33.8	0.1286	12	121277132	12	121277132	*	rs11615578	Y	121714935	rs11615578	T	C	0.2474	0.013	0.002	8.1e-11	669422	121714935	121277132	12	121277132	12	121277132	*	Y	-0.826446	6.5
chr4:95014763:G:A	0.1174	A	G	0.4404	-0.0159	0.0101	36659	63137	0	0.5241	4	95014763	4	95014763	*	rs6832300	R	95935914	rs6832300	A	G	0.4459	-0.009	0.0017	1.8e-07	690477	95935914	95014763	4	95014763	4	95014763	*	R	-1.57426	-5.29412
chr10:21956370:C:A	0.8957	A	C	0.7008	0.0015	0.0111	36659	63137	20.5	0.2485	10	21956370	10	21956370	*	rs2666757	M	22245299	rs2666757	A	C	0.7076	-0.0179	0.0019	9.5e-21	689803	22245299	21956370	10	21956370	10	21956370	*	M	0.135135	-9.42105
chr1:167229299:A:G	0.8139	A	G	0.508	-0.0025	0.0104	36659	63137	18.6	0.2661	1	167229299	1	167229299	*	rs1021621	R	167198536	rs1021621	A	G	0.5057	-0.0086	0.0017	6.7e-07	683555	167198536	167229299	1	167229299	1	167229299	*	R	-0.240385	-5.05882
chr5:156687807:G:A	0.5294	A	G	0.8726	0.0097	0.0155	36659	63137	0	0.8876	5	156687807	5	156687807	*	rs32070	R	156114818	rs32070	A	G	0.8767	-0.009	0.0025	0.00041	680496	156114818	156687807	5	156687807	5	156687807	*	R	0.625806	-3.6
chr12:27030927:T:G	0.3883	T	G	0.6927	0.0094	0.0109	36659	63137	0	0.5516	12	27030927	12	27030927	*	rs11835886	K	27183860	rs11835886	T	G	0.6639	-0.0077	0.0018	2.8e-05	682245	27183860	27030927	12	27030927	12	27030927	*	K	0.862385	-4.27778
chr1:215218497:C:T	0.3935	T	C	0.7664	-0.0103	0.0121	36659	63137	45	0.05185	1	215218497	1	215218497	*	rs12143625	Y	215391840	rs12143625	T	C	0.7865	-0.0079	0.0021	0.00016	692001	215391840	215218497	1	215218497	1	215218497	*	Y	-0.85124	-3.7619
chr1:74891174:A:C	0.8885	A	C	0.2202	-0.0017	0.0124	36659	63137	41.9	0.06965	1	74891174	1	74891174	*	rs7367770	M	75356858	rs7367770	A	C	0.211	0.0074	0.0021	0.00044	680254	75356858	74891174	1	74891174	1	74891174	*	M	-0.137097	3.52381
chr2:200051516:C:T	0.4114	T	C	0.1517	0.0115	0.014	36659	63137	0	0.8605	2	200051516	2	200051516	*	rs11688194	Y	200916239	rs11688194	T	C	0.1693	-0.0107	0.0023	2.9e-06	691831	200916239	200051516	2	200051516	2	200051516	*	Y	0.821429	-4.65217
chr2:218430526:C:T	0.1754	T	C	0.3939	-0.0141	0.0104	36659	63137	0	0.5429	2	218430526	2	218430526	*	rs3821031	Y	219295249	rs3821031	T	C	0.3956	0.0116	0.0018	4.9e-11	686071	219295249	218430526	2	218430526	2	218430526	*	Y	-1.35577	6.44444
chr1:167423891:T:C	0.9253	T	C	0.5377	-0.001	0.0105	36659	63137	0	0.4409	1	167423891	1	167423891	*	rs4233416	Y	167393128	rs4233416	T	C	0.5171	0.0093	0.0018	1.1e-07	670730	167393128	167423891	1	167423891	1	167423891	*	Y	-0.0952381	5.16667
chr10:113265042:C:T	0.3016	T	C	0.3356	-0.0112	0.0109	36659	63137	0	0.8729	10	113265042	10	113265042	*	rs7092764	Y	115024801	rs7092764	T	C	0.3434	-0.009	0.0018	9.2e-07	686298	115024801	113265042	10	113265042	10	113265042	*	Y	-1.02752	-5
chr5:101373747:T:C	0.2284	T	C	0.8071	0.0154	0.0128	36659	63137	0	0.529	5	101373747	5	101373747	*	rs2400403	Y	100709451	rs2400403	T	C	0.7957	-0.008	0.0021	0.00016	692502	100709451	101373747	5	101373747	5	101373747	*	Y	1.20312	-3.80952
chr5:64685647:T:A	0.235	A	T	0.4965	0.0122	0.0103	36659	63137	0	0.9177	5	64685647	5	64685647	*	rs275829	W	63981474	rs275829	A	T	0.519	-0.0093	0.0018	1.3e-07	668990	63981474	64685647	5	64685647	5	64685647	*	W	1.18447	-5.16667
chr5:110062797:C:T	0.7475	T	C	0.724	0.0037	0.0115	36659	63137	0	0.7021	5	110062797	5	110062797	*	rs2962987	Y	109398498	rs2962987	T	C	0.7266	-0.0073	0.0019	8.1e-05	789662	109398498	110062797	5	110062797	5	110062797	*	Y	0.321739	-3.84211
chr5:156494297:A:T	0.1486	A	T	0.8063	0.0185	0.0128	36659	63137	0	0.7316	5	156494297	5	156494297	*	rs256843	W	155921307	rs256843	A	T	0.8022	-0.0078	0.0021	0.00027	687665	155921307	156494297	5	156494297	5	156494297	*	W	1.44531	-3.71429
chr3:81439407:T:C	0.2282	T	C	0.5587	-0.0123	0.0102	36659	63137	0	0.8231	3	81439407	3	81439407	*	rs276125	B	81488558	rs276125	T	C	0.5636	0.0061	0.0017	0.0004	682594	81488558	81439407	3	81439407	3	81439407	*	B	-1.20588	3.58824
chr1:100585653:C:T	0.338	T	C	0.4342	0.0097	0.0102	36659	63137	25	0.2057	1	100585653	1	100585653	*	rs10875318	Y	101051209	rs10875318	T	C	0.4433	-0.0073	0.0017	2.4e-05	686785	101051209	100585653	1	100585653	1	100585653	*	Y	0.95098	-4.29412
chr3:18657320:C:A	0.902	A	C	0.576	0.0013	0.0102	36659	63137	0	0.8905	3	18657320	3	18657320	*	rs7633180	M	18698812	rs7633180	A	C	0.612	0.0076	0.0018	1.8e-05	690244	18698812	18657320	3	18657320	3	18657320	*	M	0.127451	4.22222
chr14:62921496:A:G	0.8321	A	G	0.374	0.0022	0.0104	36659	63137	32.3	0.1407	14	62921496	14	62921496	*	rs10137798	R	63388214	rs10137798	A	G	0.3739	0.0074	0.0018	3.1e-05	691064	63388214	62921496	14	62921496	14	62921496	*	R	0.211538	4.11111
chr7:4079653:A:G	0.1216	A	G	0.7646	-0.0184	0.0119	36659	63137	0	0.6581	7	4079653	7	4079653	*	rs1880860	R	4119285	rs1880860	A	G	0.7651	0.0082	0.0021	0.0001	634133	4119285	4079653	7	4079653	7	4079653	*	R	-1.54622	3.90476
chr10:86343978:C:T	0.4873	T	C	0.1618	0.0096	0.0139	36659	63137	8	0.3681	10	86343978	10	86343978	*	rs17106617	Y	88103735	rs17106617	T	C	0.1359	-0.014	0.0025	3.5e-08	687891	88103735	86343978	10	86343978	10	86343978	*	Y	0.690647	-5.6
chr10:86343978:CG:C	0.8666	CG	C	0.9992	0.0441	0.2626	26798	28624	0	0.4792	10	86343978	10	86343978	*	rs17106617	Y	88103735	rs17106617	T	C	0.1359	-0.014	0.0025	3.5e-08	687891	88103735	86343978	10	86343978	10	86343978	*	Y	0.167936	-5.6
chr7:111716790:A:T	0.5367	A	T	0.3252	0.0067	0.0109	36659	63137	0	0.8385	7	111716790	7	111716790	*	rs10246418	W	111356846	rs10246418	A	T	0.3342	-0.0065	0.0019	0.00047	675136	111356846	111716790	7	111716790	7	111716790	*	W	0.614679	-3.42105
chr1:33444852:A:G	0.8633	A	G	0.5626	-0.0018	0.0103	36659	63137	0	0.9355	1	33444852	1	33444852	*	rs1123295	R	33910453	rs1123295	A	G	0.5527	-0.0087	0.0017	4.9e-07	684651	33910453	33444852	1	33444852	1	33444852	*	R	-0.174757	-5.11765
chr1:96423702:G:C	0.5813	C	G	0.3913	-0.0057	0.0104	36659	63137	33.8	0.1286	1	96423702	1	96423702	*	rs12126692	S	96889258	rs12126692	C	G	0.3771	-0.0102	0.0018	7.7e-09	689081	96889258	96423702	1	96423702	1	96423702	*	S	-0.548077	-5.66667
chr11:115090999:A:G	0.3449	A	G	0.2288	0.0114	0.0121	36659	63137	0	0.8464	11	115090999	11	115090999	*	rs2427663	R	114961719	rs2427663	A	G	0.2166	0.0102	0.0021	7.6e-07	690717	114961719	115090999	11	115090999	11	115090999	*	R	0.942149	4.85714
chr7:27968765:C:G	0.8543	C	G	0.8984	-0.0031	0.0169	36659	63137	50.4	0.02766	7	27968765	7	27968765	*	rs17156100	S	28008384	rs17156100	C	G	0.90406	-0.01	0.0027	0.00021	787955	28008384	27968765	7	27968765	7	27968765	*	S	-0.183432	-3.7037
chr19:18146940:C:T	0.006887	T	C	0.5108	-0.0272	0.0101	36390	62462	0	0.9184	19	18146940	19	18146940	*	rs2072490	Y	18257750	rs2072490	T	C	0.5258	-0.0128	0.0018	6.3e-13	636559	18257750	18146940	19	18146940	19	18146940	*	Y	-2.69307	-7.11111
chr2:15389244:A:C	0.2602	A	C	0.3222	-0.0125	0.0111	36659	63137	0	0.7233	2	15389244	2	15389244	*	rs6705287	M	15529368	rs6705287	A	C	0.323	-0.0072	0.0018	9.4e-05	692266	15529368	15389244	2	15389244	2	15389244	*	M	-1.12613	-4
chr6:25727289:G:A	0.5011	A	G	0.2712	0.0076	0.0113	36659	63137	0	0.6123	6	25727289	6	25727289	*	rs9358872	R	25727517	rs9358872	A	G	0.2833	-0.0101	0.0019	1e-07	692495	25727517	25727289	6	25727289	6	25727289	*	R	0.672566	-5.31579
chr18:25585107:G:A	0.7109	A	G	0.4121	-0.0038	0.0103	36659	63137	0.1	0.4393	18	25585107	18	25585107	*	rs2111500	R	23165071	rs2111500	A	G	0.4251	0.0078	0.0017	6.8e-06	690690	23165071	25585107	18	25585107	18	25585107	*	R	-0.368932	4.58824
chr15:67571525:A:G	0.8711	A	G	0.9085	-0.0028	0.0174	36659	63137	0	0.8183	15	67571525	15	67571525	*	rs16951010	R	67863863	rs16951010	A	G	0.90979	-0.0113	0.003	0.00018	692278	67863863	67571525	15	67571525	15	67571525	*	R	-0.16092	-3.76667
chr17:43431438:T:G	0.695	T	G	0.6251	0.0041	0.0104	36659	63137	16.3	0.2889	17	43431438	17	43431438	*	rs11079380	K	41508806	rs11079380	T	G	0.6207	-0.0076	0.0017	7.9e-06	773544	41508806	43431438	17	43431438	17	43431438	*	K	0.394231	-4.47059
chr14:46923736:T:C	0.3185	T	C	0.4257	-0.0102	0.0103	36659	63137	0	0.7336	14	46923736	14	46923736	*	rs10149215	Y	47392939	rs10149215	T	C	0.4163	0.013	0.0018	1.8e-13	682709	47392939	46923736	14	46923736	14	46923736	*	Y	-0.990291	7.22222
chr5:75693212:T:C	0.05008	T	C	0.7242	-0.0221	0.0113	36659	63137	3.7	0.4076	5	75693212	5	75693212	*	rs1817869	Y	74989037	rs1817869	T	C	0.7218	0.0211	0.0018	2.3e-31	780448	74989037	75693212	5	75693212	5	75693212	*	Y	-1.95575	11.7222
chr19:28889553:C:T	0.03616	T	C	0.8981	-0.0363	0.0173	36659	63137	0	0.9535	19	28889553	19	28889553	*	rs4146197	Y	29380460	rs4146197	T	C	0.9085	-0.0139	0.0033	2.5e-05	632100	29380460	28889553	19	28889553	19	28889553	*	Y	-2.09827	-4.21212
chr7:77925097:C:T	0.6044	T	C	0.7155	0.0059	0.0114	36659	63137	0	0.8794	7	77925097	7	77925097	*	rs848487	Y	77554414	rs848487	T	C	0.7178	-0.0079	0.0019	3.4e-05	691128	77554414	77925097	7	77925097	7	77925097	*	Y	0.517544	-4.15789
chr15:34179228:G:A	0.6392	A	G	0.1426	0.0068	0.0146	36659	63137	0	0.4694	15	34179228	15	34179228	*	rs11853347	R	34471429	rs11853347	A	G	0.1545	-0.0084	0.0024	0.00047	692032	34471429	34179228	15	34179228	15	34179228	*	R	0.465753	-3.5
chr5:168216540:A:G	0.386	A	G	0.8965	-0.0143	0.0166	36659	63137	0	0.5697	5	168216540	5	168216540	*	rs6885116	R	167643545	rs6885116	A	G	0.90084	-0.013	0.0029	6.4e-06	692568	167643545	168216540	5	168216540	5	168216540	*	R	-0.861446	-4.48276
chr8:11167154:C:A	0.1357	A	C	0.494	0.0151	0.0101	36390	62462	14.8	0.3067	8	11167154	8	11167154	*	rs4841504	M	11024663	rs4841504	A	C	0.5005	-0.0164	0.0016	3.2e-23	786859	11024663	11167154	8	11167154	8	11167154	*	M	1.49505	-10.25
chr1:190415508:C:A	0.8538	A	C	0.1756	0.0025	0.0133	36659	63137	0	0.8345	1	190415508	1	190415508	*	rs12082492	M	190384638	rs12082492	A	C	0.186	0.0132	0.0022	2.7e-09	684275	190384638	190415508	1	190415508	1	190415508	*	M	0.18797	6
chr12:46341273:A:C	0.6849	A	C	0.4042	0.0042	0.0103	36659	63137	0	0.8496	12	46341273	12	46341273	*	rs2169030	M	46735056	rs2169030	A	C	0.4059	-0.0069	0.0018	0.0001	688629	46735056	46341273	12	46341273	12	46341273	*	M	0.407767	-3.83333
chr3:152625493:A:G	0.8872	A	G	0.1498	-0.002	0.0143	36659	63137	17.1	0.2811	3	152625493	3	152625493	*	rs1878435	R	152343282	rs1878435	A	G	0.1447	0.0093	0.0024	0.00013	688988	152343282	152625493	3	152625493	3	152625493	*	R	-0.13986	3.875
chr12:19158929:A:T	0.101	A	T	0.9171	0.0301	0.0184	36659	63137	0	0.7291	12	19158929	12	19158929	*	rs16915133	W	19311863	rs16915133	A	T	0.92142	0.0127	0.0032	5.8e-05	691926	19311863	19158929	12	19158929	12	19158929	*	W	1.63587	3.96875
chr6:107088285:A:G	0.8701	A	G	0.2015	0.0022	0.0132	36294	57031	0	0.7963	6	107088285	6	107088285	*	rs311216	R	107409489	rs311216	A	G	0.1904	0.0081	0.0022	0.0003	677469	107409489	107088285	6	107088285	6	107088285	*	R	0.166667	3.68182
chr16:82507182:C:T	0.3279	T	C	0.3076	-0.0107	0.011	36659	63137	0	0.8872	16	82507182	16	82507182	*	rs11866434	Y	82540787	rs11866434	T	C	0.3095	-0.0068	0.0019	0.00031	689426	82540787	82507182	16	82507182	16	82507182	*	Y	-0.972727	-3.57895
chr22:40162591:A:G	0.08766	A	G	0.4276	-0.0177	0.0104	36659	63137	9.9	0.3498	22	40162591	22	40162591	*	rs4820407	R	40558595	rs4820407	A	G	0.4083	0.0143	0.0018	4.6e-16	692283	40558595	40162591	22	40162591	22	40162591	*	R	-1.70192	7.94444
chr21:39675823:G:A	0.9932	A	G	0.5806	-0.0001	0.0104	36659	63137	0	0.7241	21	39675823	21	39675823	*	rs9979588	R	41047750	rs9979588	A	G	0.5802	-0.0069	0.0018	8.6e-05	685960	41047750	39675823	21	39675823	21	39675823	*	R	-0.00961538	-3.83333
chr7:114785451:G:A	0.6476	A	G	0.9256	0.0093	0.0204	36659	63137	3.6	0.4086	7	114785451	7	114785451	*	rs289204	R	114425506	rs289204	A	G	0.93083	0.0137	0.0034	4.8e-05	691769	114425506	114785451	7	114785451	7	114785451	*	R	0.455882	4.02941
chr17:43091173:T:G	0.2257	T	G	0.6598	-0.0129	0.0106	36659	63137	0	0.9554	17	43091173	17	43091173	*	rs799916	K	41243190	rs799916	T	G	0.6662	0.007	0.0018	0.00013	691416	41243190	43091173	17	43091173	17	43091173	*	K	-1.21698	3.88889
chr13:111584969:C:T	0.0163	T	C	0.5267	-0.0242	0.0101	36659	63137	6.2	0.3849	13	111584969	13	111584969	*	rs9522304	Y	112237316	rs9522304	T	C	0.5244	0.0123	0.0017	8.4e-13	692099	112237316	111584969	13	111584969	13	111584969	*	Y	-2.39604	7.23529
chr4:172697680:G:A	0.2571	A	G	0.518	-0.0115	0.0101	36659	63137	0	0.9754	4	172697680	4	172697680	*	rs12649426	R	173618831	rs12649426	A	G	0.5164	0.0094	0.0017	5.1e-08	689311	173618831	172697680	4	172697680	4	172697680	*	R	-1.13861	5.52941
chr8:62442676:T:A	0.5227	A	T	0.5288	-0.0065	0.0101	36659	63137	21.8	0.2355	8	62442676	8	62442676	*	rs1376762	W	63355235	rs1376762	A	T	0.5361	0.0065	0.0017	0.00015	690558	63355235	62442676	8	62442676	8	62442676	*	W	-0.643564	3.82353
chr3:86146443:G:T	0.2788	T	G	0.1474	-0.0154	0.0142	36659	63137	42.3	0.0671	3	86146443	3	86146443	*	rs6780837	K	86195593	rs6780837	T	G	0.141	0.0139	0.0024	1.3e-08	688345	86195593	86146443	3	86146443	3	86146443	*	K	-1.08451	5.79167
chr18:42391691:C:T	0.724	T	C	0.6291	-0.0037	0.0105	36659	63137	62.8	0.002723	18	42391691	18	42391691	*	rs767774	Y	39971656	rs767774	T	C	0.649	-0.0098	0.0018	6.9e-08	685188	39971656	42391691	18	42391691	18	42391691	*	Y	-0.352381	-5.44444
chr6:97520037:T:C	0.946	T	C	0.3965	-0.0007	0.0104	36659	63137	0	0.5144	6	97520037	6	97520037	*	rs7775139	Y	97967913	rs7775139	T	C	0.3969	-0.0094	0.0018	7.8e-08	690496	97967913	97520037	6	97520037	6	97520037	*	Y	-0.0673077	-5.22222
chr6:134580303:T:C	0.6298	T	C	0.3865	0.0051	0.0105	36659	63137	0	0.8986	6	134580303	6	134580303	*	rs228446	Y	134901441	rs228446	T	C	0.3611	-0.0064	0.0018	0.0004	677748	134901441	134580303	6	134580303	6	134580303	*	Y	0.485714	-3.55556
chr5:112849794:A:G	0.716	A	G	0.3544	-0.0038	0.0106	36659	63137	0	0.4912	5	112849794	5	112849794	*	rs497844	R	112185491	rs497844	A	G	0.3516	0.009	0.0018	4.5e-07	690082	112185491	112849794	5	112849794	5	112849794	*	R	-0.358491	5
chr2:36574856:C:T	0.7095	T	C	0.5285	-0.0038	0.0101	36659	63137	29.5	0.165	2	36574856	2	36574856	*	rs848622	Y	36801999	rs848622	T	C	0.5235	0.0062	0.0017	0.00032	678797	36801999	36574856	2	36574856	2	36574856	*	Y	-0.376238	3.64706
chr12:58238801:A:C	0.687	A	C	0.6068	-0.0042	0.0104	36659	63137	12.2	0.3282	12	58238801	12	58238801	*	rs1174651	M	58632584	rs1174651	A	C	0.6263	0.007	0.0018	9.2e-05	683392	58632584	58238801	12	58238801	12	58238801	*	M	-0.403846	3.88889
chr12:97525726:T:C	0.1154	T	C	0.9072	-0.0277	0.0176	36659	63137	0	0.4768	12	97525726	12	97525726	*	rs17027122	Y	97919504	rs17027122	T	C	0.90768	-0.0151	0.0032	1.7e-06	678315	97919504	97525726	12	97525726	12	97525726	*	Y	-1.57386	-4.71875
chr5:124206431:C:T	0.4861	T	C	0.1452	-0.01	0.0143	36659	63137	19.8	0.2547	5	124206431	5	124206431	*	rs17151371	Y	123542124	rs17151371	T	C	0.151	0.0111	0.0024	3.7e-06	692585	123542124	124206431	5	124206431	5	124206431	*	Y	-0.699301	4.625
chr6:153048026:T:C	0.3752	T	C	0.7126	0.0098	0.0111	36659	63137	0	0.8232	6	153048026	6	153048026	*	rs9371276	Y	153369161	rs9371276	T	C	0.7033	-0.0136	0.0019	1e-12	691705	153369161	153048026	6	153048026	6	153048026	*	Y	0.882883	-7.15789
chr11:111085729:G:A	0.4988	A	G	0.1622	0.0093	0.0138	36659	63137	0	0.7373	11	111085729	11	111085729	*	rs7101466	R	110956453	rs7101466	A	G	0.1759	0.0087	0.0023	0.00017	687668	110956453	111085729	11	111085729	11	111085729	*	R	0.673913	3.78261
chr11:115431233:C:T	0.1832	T	C	0.1788	-0.0176	0.0132	36659	63137	0	0.896	11	115431233	11	115431233	*	rs10488707	Y	115301952	rs10488707	T	C	0.1767	-0.0119	0.0023	2e-07	689107	115301952	115431233	11	115431233	11	115431233	*	Y	-1.33333	-5.17391
chr13:26208750:T:G	0.4458	T	G	0.7285	0.0088	0.0115	36659	63137	0	0.646	13	26208750	13	26208750	*	rs9319281	K	26782887	rs9319281	T	G	0.7407	0.0084	0.002	3.3e-05	680486	26782887	26208750	13	26208750	13	26208750	*	K	0.765217	4.2
chr9:83325939:A:G	0.04172	A	G	0.6178	-0.0214	0.0105	36659	63137	0	0.905	9	83325939	9	83325939	*	rs12000548	R	85940854	rs12000548	A	G	0.5952	-0.0077	0.0018	1.2e-05	688978	85940854	83325939	9	83325939	9	83325939	*	R	-2.0381	-4.27778
chr2:16583268:C:T	0.8417	T	C	0.4011	0.0021	0.0105	36659	63137	9.2	0.3564	2	16583268	2	16583268	*	rs10169258	Y	16764536	rs10169258	T	C	0.4255	-0.0063	0.0017	0.00032	686061	16764536	16583268	2	16583268	2	16583268	*	Y	0.2	-3.70588
chr8:28968161:C:T	0.7582	T	C	0.1143	-0.0049	0.0158	36659	63137	40.1	0.08133	8	28968161	8	28968161	*	rs3824105	Y	28825678	rs3824105	T	C	0.1197	-0.0102	0.0026	0.00011	691612	28825678	28968161	8	28968161	8	28968161	*	Y	-0.310127	-3.92308
chr5:108064804:G:A	0.4935	A	G	0.2187	0.0083	0.0121	36659	63137	0	0.4499	5	108064804	5	108064804	*	rs288139	R	107400505	rs288139	A	G	0.2225	-0.0198	0.0021	7.5e-22	692532	107400505	108064804	5	108064804	5	108064804	*	R	0.68595	-9.42857
chr4:97607831:G:A	0.06306	A	G	0.582	0.0191	0.0103	36659	63137	0	0.8627	4	97607831	4	97607831	*	rs10020794	R	98528982	rs10020794	A	G	0.5883	0.0078	0.0018	2e-05	583025	98528982	97607831	4	97607831	4	97607831	*	R	1.85437	4.33333
chr10:101504430:T:C	0.1867	T	C	0.513	0.0133	0.0101	36659	63137	44.2	0.05637	10	101504430	10	101504430	*	rs9420843	Y	103264187	rs9420843	T	C	0.5178	0.0088	0.0017	3e-07	692032	103264187	101504430	10	101504430	10	101504430	*	Y	1.31683	5.17647
chr12:16723936:C:T	0.6897	T	C	0.2323	-0.0048	0.0121	36659	63137	1.8	0.4244	12	16723936	12	16723936	*	rs10846407	Y	16876870	rs10846407	T	C	0.2494	0.0102	0.002	2.1e-07	691508	16876870	16723936	12	16723936	12	16723936	*	Y	-0.396694	5.1
chr3:25107377:C:G	0.1037	C	G	0.5206	0.0165	0.0101	36659	63137	23	0.2247	3	25107377	3	25107377	*	rs1603985	S	25148868	rs1603985	C	G	0.5288	-0.0073	0.0017	2.6e-05	689313	25148868	25107377	3	25107377	3	25107377	*	S	1.63366	-4.29412
chr19:390206:T:C	0.7401	T	C	0.4603	-0.0035	0.0105	36390	62462	46.2	0.05334	19	390206	19	390206	*	rs4897967	Y	390206	rs4897967	T	C	0.4306	0.0065	0.0018	0.00033	636768	390206	390206	19	390206	19	390206	*	Y	-0.333333	3.61111
chr14:40941348:C:T	0.6332	T	C	0.4592	0.0049	0.0102	36659	63137	0	0.9683	14	40941348	14	40941348	*	rs2167537	Y	41410553	rs2167537	T	C	0.4589	0.0067	0.0017	0.00011	690236	41410553	40941348	14	40941348	14	40941348	*	Y	0.480392	3.94118
chr1:109705846:A:G	0.9918	A	G	0.1327	0.0002	0.0161	36659	63137	0	0.6468	1	109705846	1	109705846	*	rs1296955	R	110248468	rs1296955	A	G	0.1228	0.0132	0.0028	1.8e-06	651322	110248468	109705846	1	109705846	1	109705846	*	R	0.0124224	4.71429
chr12:97648608:C:G	0.3738	C	G	0.8608	-0.013	0.0146	36659	63137	0	0.6463	12	97648608	12	97648608	*	rs34560	S	98042386	rs34560	C	G	0.8695	0.0096	0.0025	0.00015	691230	98042386	97648608	12	97648608	12	97648608	*	S	-0.890411	3.84
chr17:57417734:C:A	0.9681	A	C	0.6796	0.0004	0.011	36659	63137	0	0.5381	17	57417734	17	57417734	*	rs9892791	M	55495095	rs9892791	A	C	0.6857	0.0067	0.0018	0.00014	781753	55495095	57417734	17	57417734	17	57417734	*	M	0.0363636	3.72222
chr8:3079181:C:T	0.4687	T	C	0.303	0.008	0.011	36659	63137	0	0.5691	8	3079181	8	3079181	*	rs1471269	Y	2936703	rs1471269	T	C	0.3096	-0.0081	0.0019	1.8e-05	677650	2936703	3079181	8	3079181	8	3079181	*	Y	0.727273	-4.26316
chr5:226638:G:A	0.6935	A	G	0.1368	0.0059	0.0149	36659	63137	45.3	0.05034	5	226638	5	226638	*	rs10043002	R	226753	rs10043002	A	G	0.1325	0.0097	0.0025	0.00014	692595	226753	226638	5	226638	5	226638	*	R	0.395973	3.88
chr4:93943426:C:T	0.4205	T	C	0.4709	-0.0082	0.0101	36659	63137	24.4	0.2116	4	93943426	4	93943426	*	rs2578135	Y	94864577	rs2578135	T	C	0.4784	-0.0076	0.0017	1.1e-05	688359	94864577	93943426	4	93943426	4	93943426	*	Y	-0.811881	-4.47059
chr5:158551660:T:C	0.1163	T	C	0.7259	-0.0177	0.0113	36659	63137	16.1	0.2905	5	158551660	5	158551660	*	rs6898621	Y	157978668	rs6898621	T	C	0.7152	-0.0075	0.0019	0.00011	686020	157978668	158551660	5	158551660	5	158551660	*	Y	-1.56637	-3.94737
chr7:147971088:C:T	0.1938	T	C	0.3212	0.014	0.0108	36659	63137	1.9	0.4237	7	147971088	7	147971088	*	rs11773362	Y	147668180	rs11773362	T	C	0.3369	-0.0111	0.0018	1.5e-09	690588	147668180	147971088	7	147971088	7	147971088	*	Y	1.2963	-6.16667
chr16:64470660:C:G	0.6936	C	G	0.8872	0.0063	0.0161	36659	63137	32.8	0.1364	16	64470660	16	64470660	*	rs1862790	S	64504563	rs1862790	C	G	0.8904	0.0101	0.0028	0.00033	690985	64504563	64470660	16	64470660	16	64470660	*	S	0.391304	3.60714
chr10:50999963:A:G	0.639	A	G	0.1329	0.0071	0.015	36659	63137	6.9	0.3783	10	50999963	10	50999963	*	rs7077271	R	52759723	rs7077271	A	G	0.1308	-0.0112	0.0025	1.1e-05	690769	52759723	50999963	10	50999963	10	50999963	*	R	0.473333	-4.48
chr8:76334106:T:G	0.7117	T	G	0.4449	-0.0038	0.0102	36659	63137	10.3	0.3459	8	76334106	8	76334106	*	rs10156271	K	77246341	rs10156271	T	G	0.4315	-0.0202	0.0017	3.2e-31	688923	77246341	76334106	8	76334106	8	76334106	*	K	-0.372549	-11.8824
chr4:146876062:G:A	0.0358	A	G	0.3904	-0.0217	0.0103	36659	63137	0	0.9398	4	146876062	4	146876062	*	rs10001365	R	147797214	rs10001365	A	G	0.398	-0.0067	0.0018	0.00021	637152	147797214	146876062	4	146876062	4	146876062	*	R	-2.1068	-3.72222
chr9:30208964:C:T	0.2686	T	C	0.8955	0.0189	0.0171	36659	63137	19.2	0.261	9	30208964	9	30208964	*	rs7853318	Y	30208962	rs7853318	T	C	0.8977	-0.0118	0.0028	2.5e-05	692464	30208962	30208964	9	30208964	9	30208964	*	Y	1.10526	-4.21429
chr2:104002376:G:A	0.2614	A	G	0.1444	0.0165	0.0147	36659	63137	19.9	0.2536	2	104002376	2	104002376	*	rs11692994	R	104618834	rs11692994	A	G	0.1369	-0.0104	0.0025	3.1e-05	691479	104618834	104002376	2	104002376	2	104002376	*	R	1.12245	-4.16
chr18:49280062:G:C	0.8582	C	G	0.6451	-0.0019	0.0107	36659	63137	0	0.7708	18	49280062	18	49280062	*	rs552086	S	46806432	rs552086	C	G	0.6605	-0.0085	0.0018	3.6e-06	687872	46806432	49280062	18	49280062	18	49280062	*	S	-0.17757	-4.72222
chr8:134634328:A:G	0.2854	A	G	0.2827	-0.0121	0.0113	36659	63137	16.4	0.288	8	134634328	8	134634328	*	rs1036820	R	135646571	rs1036820	A	G	0.2736	0.0072	0.0019	0.00019	692457	135646571	134634328	8	134634328	8	134634328	*	R	-1.0708	3.78947
chr18:75483207:T:C	0.1824	T	C	0.6794	0.0144	0.0108	36659	63137	0	0.6147	18	75483207	18	75483207	*	rs7244787	Y	73195162	rs7244787	T	C	0.6823	0.0077	0.0019	3.4e-05	692542	73195162	75483207	18	75483207	18	75483207	*	Y	1.33333	4.05263
chr12:55991020:G:A	0.1216	A	G	0.4112	0.0159	0.0103	36659	63137	0	0.4508	12	55991020	12	55991020	*	rs705699	R	56384804	rs705699	A	G	0.4008	-0.0124	0.0018	6.3e-12	624710	56384804	55991020	12	55991020	12	55991020	*	R	1.54369	-6.88889
chr10:1524912:A:G	0.003981	A	G	0.5949	0.0298	0.0103	36659	63137	55.7	0.01234	10	1524912	10	1524912	*	rs7905434	R	1567107	rs7905434	A	G	0.5733	0.0061	0.0017	0.00039	691510	1567107	1524912	10	1524912	10	1524912	*	R	2.8932	3.58824
chr6:113118702:T:C	0.7372	T	C	0.7752	-0.0041	0.0121	36659	63137	0	0.8045	6	113118702	6	113118702	*	rs13203746	Y	113439904	rs13203746	T	C	0.7986	-0.0076	0.0021	0.00043	690987	113439904	113118702	6	113118702	6	113118702	*	Y	-0.338843	-3.61905
chr15:47982059:T:C	0.2142	T	C	0.2185	-0.0156	0.0126	36659	63137	0	0.9362	15	47982059	15	47982059	*	rs1551313	Y	48274256	rs1551313	T	C	0.1892	0.0076	0.0022	0.00046	691771	48274256	47982059	15	47982059	15	47982059	*	Y	-1.2381	3.45455
chr4:64985733:G:C	0.3647	C	G	0.7218	-0.0103	0.0113	36659	63137	44	0.05729	4	64985733	4	64985733	*	rs9991391	S	65851451	rs9991391	C	G	0.7257	0.011	0.0019	1.3e-08	692244	65851451	64985733	4	64985733	4	64985733	*	S	-0.911504	5.78947
chr11:92034999:G:A	0.8406	A	G	0.2842	-0.0023	0.0112	36659	63137	0	0.8558	11	92034999	11	92034999	*	rs10830819	R	91768165	rs10830819	A	G	0.2799	0.0081	0.0019	2.8e-05	692229	91768165	92034999	11	92034999	11	92034999	*	R	-0.205357	4.26316
chr1:98138884:T:A	0.9537	A	T	0.3009	-0.0006	0.011	36659	63137	0	0.5494	1	98138884	1	98138884	*	rs355353	W	98604440	rs355353	A	T	0.2926	-0.0068	0.0019	0.00034	691233	98604440	98138884	1	98138884	1	98138884	*	W	-0.0545455	-3.57895
chr2:42854299:A:G	0.4863	A	G	0.263	0.008	0.0115	36659	63137	0	0.5915	2	42854299	2	42854299	*	rs10169957	R	43081439	rs10169957	A	G	0.2593	-0.0069	0.0019	0.00021	784614	43081439	42854299	2	42854299	2	42854299	*	R	0.695652	-3.63158
chr8:11781369:C:G	0.5907	C	G	0.7789	0.0065	0.0122	36390	62462	13.3	0.3202	8	11781369	8	11781369	*	rs1874546	S	11638878	rs1874546	C	G	0.7826	-0.0075	0.0021	0.00038	683686	11638878	11781369	8	11781369	8	11781369	*	S	0.532787	-3.57143
chr6:24937973:G:C	0.1363	C	G	0.1355	0.022	0.0147	36659	63137	0	0.9394	6	24937973	6	24937973	*	rs640380	S	24938201	rs640380	C	G	0.1438	-0.013	0.0024	8.6e-08	685980	24938201	24937973	6	24937973	6	24937973	*	S	1.4966	-5.41667
chr2:241430270:A:G	0.385	A	G	0.8176	0.0114	0.0131	36659	63137	0	0.4462	2	241430270	2	241430270	*	rs12612038	R	242369685	rs12612038	A	G	0.8211	0.0088	0.0022	6.1e-05	692198	242369685	241430270	2	241430270	2	241430270	*	R	0.870229	4
chr14:64983912:G:T	0.9875	T	G	0.3574	0.0002	0.0104	36659	63137	8.5	0.3631	14	64983912	14	64983912	*	rs7160073	K	65450630	rs7160073	T	G	0.3608	0.0074	0.0018	3e-05	690118	65450630	64983912	14	64983912	14	64983912	*	K	0.0192308	4.11111
chr1:75022589:T:C	0.3461	T	C	0.7721	0.0114	0.0121	36659	63137	43	0.06332	1	75022589	1	75022589	*	rs7538254	Y	75488273	rs7538254	T	C	0.776	-0.0092	0.002	7.5e-06	679500	75488273	75022589	1	75022589	1	75022589	*	Y	0.942149	-4.6
chr21:40047625:T:C	0.5421	T	C	0.7074	-0.0068	0.0111	36659	63137	33.2	0.1329	21	40047625	21	40047625	*	rs2837388	Y	41419552	rs2837388	T	C	0.705	-0.01	0.0019	1.6e-07	689244	41419552	40047625	21	40047625	21	40047625	*	Y	-0.612613	-5.26316
chr12:1855719:C:T	0.439	T	C	0.8628	0.0119	0.0153	36025	56356	32.9	0.155	12	1855719	12	1855719	*	rs886942	Y	1964885	rs886942	T	C	0.8746	0.0101	0.0026	7.9e-05	692226	1964885	1855719	12	1855719	12	1855719	*	Y	0.777778	3.88462
chr7:54347181:C:T	0.728	T	C	0.6336	-0.0036	0.0104	36659	63137	0	0.5082	7	54347181	7	54347181	*	rs1525145	Y	54414874	rs1525145	T	C	0.6432	-0.0067	0.0018	0.00018	692194	54414874	54347181	7	54347181	7	54347181	*	Y	-0.346154	-3.72222
chr12:124091431:G:A	0.09563	A	G	0.5624	0.017	0.0102	36659	63137	33.1	0.1341	12	124091431	12	124091431	*	rs825483	R	124575977	rs825483	A	G	0.575	-0.0094	0.0016	8.9e-09	794168	124575977	124091431	12	124091431	12	124091431	*	R	1.66667	-5.875
chr17:48892897:T:C	0.8507	T	C	0.298	0.0021	0.0111	36659	63137	0	0.9686	17	48892897	17	48892897	*	rs1962412	Y	46970259	rs1962412	T	C	0.2949	-0.0139	0.0019	6.3e-13	638117	46970259	48892897	17	48892897	17	48892897	*	Y	0.189189	-7.31579
chr13:29092666:G:A	0.2104	A	G	0.7264	0.0143	0.0114	36659	63137	0	0.5828	13	29092666	13	29092666	*	rs1575301	D	29666803	rs1575301	A	G	0.7395	-0.0107	0.0021	4.6e-07	529231	29666803	29092666	13	29092666	13	29092666	*	D	1.25439	-5.09524
chr9:111585121:T:C	0.2722	T	C	0.9442	-0.0241	0.0219	36659	63137	0	0.6949	9	111585121	9	111585121	*	rs10120479	Y	114347401	rs10120479	T	C	0.9458	-0.0133	0.0038	0.00047	690983	114347401	111585121	9	111585121	9	111585121	*	Y	-1.10046	-3.5
chr9:100366072:C:A	0.4438	A	C	0.4708	0.0078	0.0102	36659	63137	34.2	0.1249	9	100366072	9	100366072	*	rs1961367	H	103128354	rs1961367	A	C	0.4739	0.0141	0.0017	2.7e-16	692226	103128354	100366072	9	100366072	9	100366072	*	H	0.764706	8.29412
chr18:77801966:A:T	0.2203	A	T	0.5922	0.0127	0.0104	36659	63137	34.7	0.1209	18	77801966	18	77801966	*	rs8084884	W	75513922	rs8084884	A	T	0.5854	-0.0063	0.0017	0.00034	690738	75513922	77801966	18	77801966	18	77801966	*	W	1.22115	-3.70588
chr7:104506345:A:T	0.1048	A	T	0.8825	-0.0254	0.0156	36659	63137	4	0.4047	7	104506345	7	104506345	*	rs41041	W	104146793	rs41041	A	T	0.8908	0.0097	0.0028	0.00049	668995	104146793	104506345	7	104506345	7	104506345	*	W	-1.62821	3.46429
chr12:90207656:T:C	0.6149	T	C	0.2821	-0.0057	0.0113	36659	63137	0	0.8457	12	90207656	12	90207656	*	rs2165039	Y	90601433	rs2165039	T	C	0.2702	0.0119	0.0018	1e-10	793554	90601433	90207656	12	90207656	12	90207656	*	Y	-0.504425	6.61111
chr14:101072860:C:T	0.4615	T	C	0.2401	0.009	0.0123	36390	62462	13.2	0.3214	14	101072860	14	101072860	*	rs2295654	Y	101539197	rs2295654	T	C	0.2458	-0.0116	0.002	1.4e-08	689554	101539197	101072860	14	101072860	14	101072860	*	Y	0.731707	-5.8
chr2:207112529:A:T	0.7217	A	T	0.7726	0.0043	0.0121	36659	63137	0	0.6444	2	207112529	2	207112529	*	rs1263627	W	207977253	rs1263627	A	T	0.7658	-0.0139	0.002	8e-12	688026	207977253	207112529	2	207112529	2	207112529	*	W	0.355372	-6.95
chr9:101731484:G:A	0.4693	A	G	0.2249	0.0087	0.0121	36659	63137	0	0.597	9	101731484	9	101731484	*	rs1415644	R	104493766	rs1415644	A	G	0.2238	-0.0088	0.0021	2.5e-05	690440	104493766	101731484	9	101731484	9	101731484	*	R	0.719008	-4.19048
chr5:50976322:C:T	0.5173	T	C	0.0809	0.0119	0.0184	36659	63137	0	0.7901	5	50976322	5	50976322	*	rs4866019	Y	50272156	rs4866019	T	C	0.07384	0.0131	0.0034	0.00011	672387	50272156	50976322	5	50976322	5	50976322	*	Y	0.646739	3.85294
chr22:45426029:C:T	0.962	T	C	0.1632	-0.0006	0.0136	36659	63137	0	0.5161	22	45426029	22	45426029	*	rs2142661	Y	45821909	rs2142661	T	C	0.1655	-0.0092	0.0024	9.5e-05	690190	45821909	45426029	22	45426029	22	45426029	*	Y	-0.0441176	-3.83333
chr11:73565855:C:T	0.5541	T	C	0.2179	0.0073	0.0123	36659	63137	15.4	0.2977	11	73565855	11	73565855	*	rs12421053	H	73276900	rs12421053	T	C	0.2183	-0.0075	0.0021	0.0003	688739	73276900	73565855	11	73565855	11	73565855	*	H	0.593496	-3.57143
chr1:190334019:C:T	0.8975	T	C	0.5706	0.0013	0.0102	36659	63137	0	0.965	1	190334019	1	190334019	*	rs648091	Y	190303149	rs648091	T	C	0.5698	-0.016	0.0017	1.3e-20	691691	190303149	190334019	1	190334019	1	190334019	*	Y	0.127451	-9.41176
chr1:39148140:C:T	0.06819	T	C	0.6947	-0.0202	0.0111	36659	63137	34.8	0.1199	1	39148140	1	39148140	*	rs6600289	Y	39613812	rs6600289	T	C	0.6994	-0.0066	0.0018	0.0002	794503	39613812	39148140	1	39148140	1	39148140	*	Y	-1.81982	-3.66667
chr8:53234682:C:T	0.6996	T	C	0.0426	0.0097	0.0251	36659	63137	33.6	0.1295	8	53234682	8	53234682	*	rs16918900	Y	54147242	rs16918900	T	C	0.04613	0.0156	0.004	7.8e-05	690007	54147242	53234682	8	53234682	8	53234682	*	Y	0.386454	3.9
chr4:146339389:C:T	0.6106	T	C	0.212	0.0063	0.0123	36659	63137	0	0.8557	4	146339389	4	146339389	*	rs4835033	Y	147260541	rs4835033	T	C	0.213	-0.0109	0.0021	3e-07	689757	147260541	146339389	4	146339389	4	146339389	*	Y	0.512195	-5.19048
chr1:77096098:G:C	0.08513	C	G	0.5736	0.018	0.0105	36659	63137	24.7	0.2083	1	77096098	1	77096098	*	rs7543898	S	77561783	rs7543898	C	G	0.5752	-0.0073	0.0017	2.9e-05	685894	77561783	77096098	1	77096098	1	77096098	*	S	1.71429	-4.29412
chr9:101257890:G:T	0.737	T	G	0.3359	0.0036	0.0107	36659	63137	0	0.9662	9	101257890	9	101257890	*	rs1329073	K	104020172	rs1329073	T	G	0.3399	0.0081	0.0018	9.4e-06	679970	104020172	101257890	9	101257890	9	101257890	*	K	0.336449	4.5
chr2:239781794:T:G	0.3542	T	G	0.5617	-0.0095	0.0103	36390	62462	8.7	0.3625	2	239781794	2	239781794	*	rs6721288	K	240703488	rs6721288	T	G	0.566	0.0076	0.0017	1.1e-05	692321	240703488	239781794	2	239781794	2	239781794	*	K	-0.92233	4.47059
chr1:156027382:T:C	0.2279	T	C	0.3787	-0.0126	0.0104	36659	63137	0	0.7785	1	156027382	1	156027382	*	rs2364400	Y	155997173	rs2364400	T	C	0.3731	-0.011	0.0018	6.3e-10	688806	155997173	156027382	1	156027382	1	156027382	*	Y	-1.21154	-6.11111
chr4:88909091:A:G	0.7476	A	G	0.6446	-0.0034	0.0106	36659	63137	22.6	0.228	4	88909091	4	88909091	*	rs17816380	R	89830242	rs17816380	A	G	0.6589	0.0082	0.0018	8e-06	690483	89830242	88909091	4	88909091	4	88909091	*	R	-0.320755	4.55556
chr14:40901332:A:G	0.9089	A	G	0.3787	-0.0012	0.0105	36659	63137	0	0.9754	14	40901332	14	40901332	*	rs7153900	R	41370537	rs7153900	A	G	0.378	-0.0078	0.0018	1.5e-05	687323	41370537	40901332	14	40901332	14	40901332	*	R	-0.114286	-4.33333
chr3:131745415:C:A	0.9434	A	C	0.554	0.0007	0.0103	36659	63137	7.5	0.3724	3	131745415	3	131745415	*	rs9871139	M	131464259	rs9871139	A	C	0.57	0.0107	0.0018	9.7e-10	678727	131464259	131745415	3	131745415	3	131745415	*	M	0.0679612	5.94444
chr13:100676436:G:A	0.2721	A	G	0.3291	-0.0118	0.0108	36659	63137	11.2	0.338	13	100676436	13	100676436	*	rs9518132	R	101328690	rs9518132	A	G	0.3235	-0.0085	0.0018	2.1e-06	737776	101328690	100676436	13	100676436	13	100676436	*	R	-1.09259	-4.72222
chr8:53327695:T:C	0.4035	T	C	0.9495	0.0198	0.0237	36659	63137	10.3	0.3457	8	53327695	8	53327695	*	rs10110650	Y	54240255	rs10110650	T	C	0.94457	-0.015	0.0036	4e-05	676490	54240255	53327695	8	53327695	8	53327695	*	Y	0.835443	-4.16667
chr3:85551440:G:T	0.4576	T	G	0.628	-0.0077	0.0104	36659	63137	0	0.6508	3	85551440	3	85551440	*	rs6549036	K	85600590	rs6549036	T	G	0.6348	-0.0144	0.0018	3.6e-16	691812	85600590	85551440	3	85551440	3	85551440	*	K	-0.740385	-8
chr7:138434929:C:G	0.3485	C	G	0.6174	0.0098	0.0105	36659	63137	52.5	0.02078	7	138434929	7	138434929	*	rs6973057	S	138119674	rs6973057	C	G	0.6118	-0.0076	0.0018	2.2e-05	674010	138119674	138434929	7	138434929	7	138434929	*	S	0.933333	-4.22222
chr7:17342116:T:C	0.5141	T	C	0.6175	-0.0068	0.0104	36659	63137	0	0.8159	7	17342116	7	17342116	*	rs2106728	Y	17381740	rs2106728	T	C	0.6069	-0.0068	0.0018	0.00017	674328	17381740	17342116	7	17342116	7	17342116	*	Y	-0.653846	-3.77778
chr13:97354134:C:T	0.825	T	C	0.0994	-0.0038	0.017	36659	63137	7.7	0.3707	13	97354134	13	97354134	*	rs9516916	Y	98006388	rs9516916	T	C	0.09489	0.0111	0.003	0.0002	688994	98006388	97354134	13	97354134	13	97354134	*	Y	-0.223529	3.7
chr8:115551346:T:C	0.07858	T	C	0.4335	-0.018	0.0102	36659	63137	0	0.8841	8	115551346	8	115551346	*	rs3808438	Y	116563573	rs3808438	T	C	0.4471	0.0107	0.0017	5e-10	691824	116563573	115551346	8	115551346	8	115551346	*	Y	-1.76471	6.29412
chr2:229295446:A:C	0.4579	A	C	0.9255	0.0144	0.0195	36659	63137	14.7	0.3043	2	229295446	2	229295446	*	rs1419948	M	230160162	rs1419948	A	C	0.93054	-0.0159	0.0034	2.3e-06	692276	230160162	229295446	2	229295446	2	229295446	*	M	0.738462	-4.67647
chr11:33718866:G:C	0.6639	C	G	0.1462	-0.0064	0.0147	36659	63137	0	0.9488	11	33718866	11	33718866	*	rs17687664	S	33740412	rs17687664	C	G	0.1795	-0.0103	0.0023	1.1e-05	681954	33740412	33718866	11	33718866	11	33718866	*	S	-0.435374	-4.47826
chr1:92268409:A:C	0.9561	A	C	0.559	0.0006	0.0101	36659	63137	6.1	0.3853	1	92268409	1	92268409	*	rs2087194	M	92733966	rs2087194	A	C	0.5593	0.0076	0.0017	1.1e-05	690128	92733966	92268409	1	92268409	1	92268409	*	M	0.0594059	4.47059
chr9:27950974:A:G	0.5789	A	G	0.3955	0.0058	0.0104	36659	63137	0	0.6362	9	27950974	9	27950974	*	rs2383750	R	27950972	rs2383750	A	G	0.3877	0.0064	0.0018	0.00033	691543	27950972	27950974	9	27950974	9	27950974	*	R	0.557692	3.55556
chr13:77810933:A:T	0.3436	A	T	0.4029	-0.0097	0.0103	36659	63137	10.7	0.3419	13	77810933	13	77810933	*	rs1766344	W	78385068	rs1766344	A	T	0.3938	-0.0097	0.0018	3.3e-08	692274	78385068	77810933	13	77810933	13	77810933	*	W	-0.941748	-5.38889
chr13:54126719:G:A	0.7544	A	G	0.8928	0.0054	0.0171	36659	63137	0	0.9812	13	54126719	13	54126719	*	rs2576125	R	54700854	rs2576125	A	G	0.90558	-0.0144	0.003	1.5e-06	690518	54700854	54126719	13	54126719	13	54126719	*	R	0.315789	-4.8
chr8:8822104:T:C	0.1669	T	C	0.5434	0.014	0.0101	36390	62462	20.1	0.2576	8	8822104	8	8822104	*	rs1039915	H	8679614	rs1039915	T	C	0.5342	-0.015	0.0017	6.3e-18	682315	8679614	8822104	8	8822104	8	8822104	*	H	1.38614	-8.82353
chr1:22794968:C:G	0.6217	C	G	0.2076	0.0065	0.0131	36659	63137	0	0.8715	1	22794968	1	22794968	*	rs1982227	S	23121461	rs1982227	C	G	0.2097	-0.0081	0.0021	0.00015	690548	23121461	22794968	1	22794968	1	22794968	*	S	0.496183	-3.85714
chr9:36957654:G:A	0.2377	A	G	0.1895	-0.0152	0.0129	36659	63137	0	0.5286	9	36957654	9	36957654	*	rs11795002	R	36957651	rs11795002	A	G	0.183	-0.0112	0.0022	4.1e-07	690127	36957651	36957654	9	36957654	9	36957654	*	R	-1.17829	-5.09091
chr2:63690087:A:G	0.5694	A	G	0.4491	0.0057	0.0101	36659	63137	0	0.4973	2	63690087	2	63690087	*	rs10168461	R	63917221	rs10168461	A	G	0.4535	0.0066	0.0017	0.00015	682769	63917221	63690087	2	63690087	2	63690087	*	R	0.564356	3.88235
chr19:19718292:T:G	0.1268	T	G	0.7521	-0.0178	0.0117	36659	63137	0	0.9162	19	19718292	19	19718292	*	rs2163813	K	19829101	rs2163813	T	G	0.7338	-0.0086	0.002	1.1e-05	692453	19829101	19718292	19	19718292	19	19718292	*	K	-1.52137	-4.3
chr7:67523329:A:G	0.6602	A	G	0.799	-0.0055	0.0125	36659	63137	0	0.9455	7	67523329	7	67523329	*	rs11763265	R	66988316	rs11763265	A	G	0.7955	-0.0078	0.0021	0.00027	692065	66988316	67523329	7	67523329	7	67523329	*	R	-0.44	-3.71429
chr12:28582853:T:C	0.07484	T	C	0.7337	-0.0204	0.0115	36659	63137	8.6	0.3623	12	28582853	12	28582853	*	rs10843213	Y	28735786	rs10843213	T	C	0.7185	-0.0065	0.0018	0.0004	789837	28735786	28582853	12	28582853	12	28582853	*	Y	-1.77391	-3.61111
chr10:91252013:A:C	0.374	A	C	0.7216	0.0101	0.0114	36659	63137	0	0.4962	10	91252013	10	91252013	*	rs2648718	M	93011770	rs2648718	A	C	0.729	0.0089	0.0019	5e-06	692553	93011770	91252013	10	91252013	10	91252013	*	M	0.885965	4.68421
chr2:46695731:C:T	0.5705	T	C	0.3458	0.0061	0.0107	36659	63137	38.8	0.09006	2	46695731	2	46695731	*	rs2346878	Y	46922870	rs2346878	T	C	0.3622	-0.0133	0.0018	1.2e-13	690070	46922870	46695731	2	46695731	2	46695731	*	Y	0.570093	-7.38889
chr17:21364912:T:G	0.5509	T	G	0.8442	0.0088	0.0148	36390	62462	12.8	0.3253	17	21364912	17	21364912	*	rs11867371	K	21268224	rs11867371	T	G	0.8553	0.0099	0.0026	0.00011	682986	21268224	21364912	17	21364912	17	21364912	*	K	0.594595	3.80769
chr15:52728736:G:T	0.7469	T	G	0.2067	0.004	0.0124	36659	63137	0	0.6085	15	52728736	15	52728736	*	rs11634814	K	53020933	rs11634814	T	G	0.2205	-0.0083	0.0021	0.00012	674133	53020933	52728736	15	52728736	15	52728736	*	K	0.322581	-3.95238
chr22:40404067:A:G	0.219	A	G	0.8191	-0.0161	0.0131	36659	63137	0.8	0.4332	22	40404067	22	40404067	*	rs760700	R	40800071	rs760700	A	G	0.8161	0.011	0.0022	9.5e-07	687813	40800071	40404067	22	40404067	22	40404067	*	R	-1.22901	5
chr6:131565488:T:C	0.4328	T	C	0.8298	-0.0106	0.0135	36659	63137	46.1	0.04629	6	131565488	6	131565488	*	rs2749934	Y	131886628	rs2749934	T	C	0.8209	-0.0136	0.0025	3e-08	522014	131886628	131565488	6	131565488	6	131565488	*	Y	-0.785185	-5.44
chr4:174241616:T:C	0.05965	T	C	0.8845	0.0301	0.016	36659	63137	11.7	0.333	4	174241616	4	174241616	*	rs7664501	Y	175162767	rs7664501	T	C	0.8904	-0.0103	0.0028	0.00019	691589	175162767	174241616	4	174241616	4	174241616	*	Y	1.88125	-3.67857
chr1:22068758:C:G	0.01805	C	G	0.8696	0.036	0.0152	36659	63137	0	0.6915	1	22068758	1	22068758	*	rs2473317	S	22395251	rs2473317	C	G	0.8625	0.01	0.0025	8.4e-05	678832	22395251	22068758	1	22068758	1	22068758	*	S	2.36842	4
chr1:13754743:A:G	0.4035	A	G	0.7736	0.0102	0.0122	36659	63137	10.6	0.343	1	13754743	1	13754743	*	rs1203681	R	14081238	rs1203681	A	G	0.7713	0.0083	0.002	3.6e-05	692437	14081238	13754743	1	13754743	1	13754743	*	R	0.836066	4.15
chr7:132223709:T:C	0.04777	T	C	0.6515	-0.0209	0.0106	36659	63137	0	0.6381	7	132223709	7	132223709	*	rs2290232	Y	131908468	rs2290232	T	C	0.6498	-0.0076	0.0018	2.6e-05	684027	131908468	132223709	7	132223709	7	132223709	*	Y	-1.9717	-4.22222
chr20:17148599:C:T	0.1643	T	C	0.1193	-0.0219	0.0157	36659	63137	0	0.8381	20	17148599	20	17148599	*	rs1078530	Y	17129244	rs1078530	T	C	0.1356	0.0103	0.0028	0.00027	527367	17129244	17148599	20	17148599	20	17148599	*	Y	-1.3949	3.67857
chr8:3579323:C:A	0.931	A	C	0.4458	0.0009	0.0102	36659	63137	20.5	0.2481	8	3579323	8	3579323	*	rs2200075	M	3436845	rs2200075	A	C	0.4342	0.0062	0.0017	0.0004	689017	3436845	3579323	8	3579323	8	3579323	*	M	0.0882353	3.64706
chr7:132248967:A:G	0.05243	A	G	0.6663	-0.0209	0.0108	36659	63137	0	0.9544	7	132248967	7	132248967	*	rs10488376	R	131933726	rs10488376	A	G	0.6604	-0.0067	0.0019	0.00032	681576	131933726	132248967	7	132248967	7	132248967	*	R	-1.93519	-3.52632
chr2:186186527:A:C	0.5383	A	C	0.8438	-0.0085	0.0139	36659	63137	39.9	0.0826	2	186186527	2	186186527	*	rs10196449	M	187051254	rs10196449	A	C	0.843	0.0117	0.0026	7.6e-06	528786	187051254	186186527	2	186186527	2	186186527	*	M	-0.611511	4.5
chr1:48885389:G:T	0.2187	T	G	0.2931	0.0137	0.0111	36659	63137	0	0.7754	1	48885389	1	48885389	*	rs1343428	K	49351061	rs1343428	T	G	0.2851	0.0143	0.0019	5.8e-14	692201	49351061	48885389	1	48885389	1	48885389	*	K	1.23423	7.52632
chr12:813242:C:T	0.008339	T	C	0.4987	0.0269	0.0102	36659	63137	50.6	0.02696	12	813242	12	813242	*	rs10774464	Y	922408	rs10774464	T	C	0.5232	0.0078	0.0017	6.2e-06	690721	922408	813242	12	813242	12	813242	*	Y	2.63725	4.58824
chr4:4760588:A:G	0.8034	A	G	0.574	-0.0025	0.0102	36659	63137	0	0.5687	4	4760588	4	4760588	*	rs1022136	R	4762315	rs1022136	A	G	0.5666	-0.007	0.0018	6e-05	680131	4762315	4760588	4	4760588	4	4760588	*	R	-0.245098	-3.88889
chr12:94615477:G:A	0.3035	A	G	0.3732	-0.0108	0.0105	36659	63137	0	0.9949	12	94615477	12	94615477	*	rs2292008	R	95009253	rs2292008	A	G	0.3664	-0.0066	0.0018	0.00021	686307	95009253	94615477	12	94615477	12	94615477	*	R	-1.02857	-3.66667
chr3:121781144:T:C	0.5154	T	C	0.3908	-0.0067	0.0103	36659	63137	0	0.83	3	121781144	3	121781144	*	rs6798415	Y	121499991	rs6798415	T	C	0.3723	0.0071	0.0018	0.00011	638196	121499991	121781144	3	121781144	3	121781144	*	Y	-0.650485	3.94444
chr5:165743646:A:C	0.738	A	C	0.5114	-0.0034	0.0101	36659	63137	18.6	0.2667	5	165743646	5	165743646	*	rs263886	M	165170651	rs263886	A	C	0.5147	0.0084	0.0017	1.5e-06	691687	165170651	165743646	5	165743646	5	165743646	*	M	-0.336634	4.94118
chr1:83968062:C:G	0.3145	C	G	0.4423	0.0102	0.0102	36659	63137	0	0.8882	1	83968062	1	83968062	*	rs12730621	S	84433745	rs12730621	C	G	0.4317	-0.0066	0.0017	0.00012	691405	84433745	83968062	1	83968062	1	83968062	*	S	1	-3.88235
chr3:117226450:A:G	0.8675	A	G	0.4644	0.0017	0.0104	36294	57031	0	0.7196	3	117226450	3	117226450	*	rs7426831	R	116945297	rs7426831	A	G	0.4804	0.0075	0.0017	1.4e-05	686786	116945297	117226450	3	117226450	3	117226450	*	R	0.163462	4.41176
chr15:37827093:C:T	0.3245	T	C	0.4009	0.0103	0.0105	36659	63137	0	0.6765	15	37827093	15	37827093	*	rs10852008	Y	38119294	rs10852008	T	C	0.4084	0.0093	0.0018	1.4e-07	673707	38119294	37827093	15	37827093	15	37827093	*	Y	0.980952	5.16667
chr17:48141842:G:C	0.6373	C	G	0.121	0.0073	0.0155	36659	63137	0	0.5996	17	48141842	17	48141842	*	rs6504067	S	46219204	rs6504067	C	G	0.1116	-0.0133	0.0028	1.8e-06	692504	46219204	48141842	17	48141842	17	48141842	*	S	0.470968	-4.75
chr16:29956694:C:T	8.51e-07	T	C	0.4202	-0.0508	0.0103	36659	63137	0	0.4801	16	29956694	16	29956694	*	rs7204797	Y	29968015	rs7204797	T	C	0.4524	0.0219	0.0017	3.9e-37	691515	29968015	29956694	16	29956694	16	29956694	*	Y	-4.93204	12.8824
chr8:43074083:C:T	0.1834	T	C	0.066	0.0276	0.0208	36659	63137	11.5	0.3347	8	43074083	8	43074083	*	rs13248091	Y	42929226	rs13248091	T	C	0.06747	-0.0147	0.0034	1.6e-05	692257	42929226	43074083	8	43074083	8	43074083	*	Y	1.32692	-4.32353
chr17:63571559:G:A	0.5186	A	G	0.6055	0.0068	0.0105	36659	63137	0	0.7839	17	63571559	17	63571559	*	rs12452187	R	61648920	rs12452187	A	G	0.6223	-0.0078	0.0018	1.4e-05	685679	61648920	63571559	17	63571559	17	63571559	*	R	0.647619	-4.33333
chr1:72455698:G:A	0.6625	A	G	0.5855	-0.0045	0.0103	36659	63137	1.9	0.424	1	72455698	1	72455698	*	rs12759396	R	72921381	rs12759396	A	G	0.5904	0.0192	0.0017	3.2e-31	779974	72921381	72455698	1	72455698	1	72455698	*	R	-0.436893	11.2941
chr5:75628131:G:A	0.3647	A	G	0.2104	0.0112	0.0123	36659	63137	19.1	0.2619	5	75628131	5	75628131	*	rs924452	R	74923956	rs924452	A	G	0.2066	-0.0257	0.0021	5.4e-34	692323	74923956	75628131	5	75628131	5	75628131	*	R	0.910569	-12.2381
chr10:78715619:A:G	0.7709	A	G	0.1528	0.0042	0.0144	36659	63137	30.6	0.155	10	78715619	10	78715619	*	rs157983	R	80475376	rs157983	A	G	0.139	0.0091	0.0025	0.00026	692483	80475376	78715619	10	78715619	10	78715619	*	R	0.291667	3.64
chr9:16042193:T:A	0.425	A	T	0.4517	0.0081	0.0102	36659	63137	0	0.9483	9	16042193	9	16042193	*	rs1410453	W	16042191	rs1410453	A	T	0.4503	-0.0152	0.0017	1.7e-18	691099	16042191	16042193	9	16042193	9	16042193	*	W	0.794118	-8.94118
chr11:78357170:A:G	0.00085	A	G	0.8379	0.0458	0.0137	36659	63137	0	0.9459	11	78357170	11	78357170	*	rs4945270	R	78068216	rs4945270	A	G	0.8353	0.0123	0.0022	2.7e-08	795219	78068216	78357170	11	78357170	11	78357170	*	R	3.34307	5.59091
chr18:42507572:C:T	0.8101	T	C	0.214	-0.0029	0.0123	36659	63137	56.4	0.01098	18	42507572	18	42507572	*	rs1431838	Y	40087537	rs1431838	T	C	0.207	0.0131	0.0021	9.4e-10	692081	40087537	42507572	18	42507572	18	42507572	*	Y	-0.235772	6.2381
chr5:63439649:G:T	0.2721	T	G	0.397	-0.0113	0.0103	36659	63137	0	0.555	5	63439649	5	63439649	*	rs4700581	K	62735476	rs4700581	T	G	0.4135	0.0087	0.0017	5.9e-07	689460	62735476	63439649	5	63439649	5	63439649	*	K	-1.09709	5.11765
chr1:46420268:A:C	0.733	A	C	0.272	-0.0039	0.0113	36659	63137	0	0.9404	1	46420268	1	46420268	*	rs4660928	M	46885940	rs4660928	A	C	0.2779	-0.0077	0.0019	4.4e-05	691009	46885940	46420268	1	46420268	1	46420268	*	M	-0.345133	-4.05263
chr11:92860669:C:G	0.7912	C	G	0.2111	0.0033	0.0126	36659	63137	0	0.7499	11	92860669	11	92860669	*	rs3847549	V	92593835	rs3847549	C	G	0.2076	-0.0075	0.0021	0.00037	692229	92593835	92860669	11	92860669	11	92860669	*	V	0.261905	-3.57143
chr3:52709368:G:A	0.7311	A	G	0.4205	-0.0035	0.0102	36659	63137	0	0.523	3	52709368	3	52709368	*	rs6445534	R	52743384	rs6445534	A	G	0.4196	0.0095	0.0017	5e-08	692583	52743384	52709368	3	52709368	3	52709368	*	R	-0.343137	5.58824
chr20:40046907:A:G	0.8849	A	G	0.9013	0.0025	0.0173	36659	63137	0	0.9834	20	40046907	20	40046907	*	rs12480726	R	38675549	rs12480726	A	G	0.90447	0.0114	0.003	0.00014	692396	38675549	40046907	20	40046907	20	40046907	*	R	0.144509	3.8
chr3:85066862:C:T	0.797	T	C	0.6947	0.0028	0.011	36659	63137	12.4	0.326	3	85066862	3	85066862	*	rs7645952	Y	85116013	rs7645952	T	C	0.6856	0.0146	0.0019	2.5e-15	686250	85116013	85066862	3	85066862	3	85066862	*	Y	0.254545	7.68421
chr2:63349906:G:A	0.7412	A	G	0.5523	0.0033	0.0101	36659	63137	12.6	0.3245	2	63349906	2	63349906	*	rs2421885	R	63577041	rs2421885	A	G	0.5464	-0.008	0.0017	3.1e-06	692401	63577041	63349906	2	63349906	2	63349906	*	R	0.326733	-4.70588
chr4:89333999:A:G	0.4016	A	G	0.4112	0.0088	0.0105	36659	63137	24	0.2154	4	89333999	4	89333999	*	rs11735870	R	90255150	rs11735870	A	G	0.4014	-0.0065	0.0018	0.00023	685658	90255150	89333999	4	89333999	4	89333999	*	R	0.838095	-3.61111
chr12:23334232:A:C	0.4152	A	C	0.8172	-0.0107	0.0131	36659	63137	1.7	0.4258	12	23334232	12	23334232	*	rs7976454	M	23487166	rs7976454	A	C	0.8102	0.0113	0.0022	2e-07	688682	23487166	23334232	12	23334232	12	23334232	*	M	-0.816794	5.13636
chr3:134954552:G:T	0.8829	T	G	0.4553	-0.0015	0.0101	36659	63137	1.9	0.4235	3	134954552	3	134954552	*	rs9825380	K	134673394	rs9825380	T	G	0.452	-0.0102	0.0017	3.3e-09	692546	134673394	134954552	3	134954552	3	134954552	*	K	-0.148515	-6
chr16:23789042:T:A	0.2006	A	T	0.2252	-0.0154	0.012	36659	63137	0	0.486	16	23789042	16	23789042	*	rs168974	W	23800363	rs168974	A	T	0.226	0.011	0.0021	9e-08	692464	23800363	23789042	16	23789042	16	23789042	*	W	-1.28333	5.2381
chr15:29747337:A:G	0.5613	A	G	0.1754	-0.008	0.0137	36390	62462	18.2	0.2759	15	29747337	15	29747337	*	rs4780259	R	30039541	rs4780259	A	G	0.1614	-0.0099	0.0023	1.4e-05	692209	30039541	29747337	15	29747337	15	29747337	*	R	-0.583942	-4.30435
chr14:27519372:T:G	0.8798	T	G	0.3672	-0.0016	0.0106	36659	63137	9.5	0.3541	14	27519372	14	27519372	*	rs2333090	K	27988578	rs2333090	T	G	0.3619	-0.008	0.0018	9e-06	687380	27988578	27519372	14	27519372	14	27519372	*	K	-0.150943	-4.44444
chr9:84462165:G:A	0.05734	A	G	0.0489	-0.0447	0.0235	36659	63137	0	0.8036	9	84462165	9	84462165	*	rs13285043	R	87077080	rs13285043	A	G	0.05367	0.0155	0.0038	4.1e-05	678956	87077080	84462165	9	84462165	9	84462165	*	R	-1.90213	4.07895
chr18:23562376:T:C	0.6537	T	C	0.3557	0.0047	0.0105	36659	63137	24.8	0.2075	18	23562376	18	23562376	*	rs1788785	Y	21142340	rs1788785	T	C	0.3485	0.0172	0.0017	9e-24	795054	21142340	23562376	18	23562376	18	23562376	*	Y	0.447619	10.1176
chr5:104539852:C:T	0.6069	T	C	0.1648	-0.007	0.0136	36659	63137	42.5	0.06625	5	104539852	5	104539852	*	rs748167	Y	103875553	rs748167	T	C	0.1463	-0.0094	0.0024	0.00011	692558	103875553	104539852	5	104539852	5	104539852	*	Y	-0.514706	-3.91667
chr2:622827:T:C	0.162	T	C	0.1779	0.0183	0.0131	36659	63137	11.6	0.3336	2	622827	2	622827	*	rs2867125	Y	622827	rs2867125	T	C	0.1696	-0.0567	0.0021	1.5e-153	795555	622827	622827	2	622827	2	622827	*	Y	1.39695	-27
chr6:54122079:A:G	0.6477	A	G	0.6539	0.0049	0.0106	36659	63137	53.4	0.01815	6	54122079	6	54122079	*	rs667854	R	53986877	rs667854	A	G	0.6405	-0.0099	0.0018	2.3e-08	692031	53986877	54122079	6	54122079	6	54122079	*	R	0.462264	-5.5
chr21:16445142:C:T	0.7917	T	C	0.2484	0.0031	0.0117	36659	63137	11.2	0.3379	21	16445142	21	16445142	*	rs2823807	Y	17817462	rs2823807	T	C	0.2718	-0.0072	0.002	0.00025	688522	17817462	16445142	21	16445142	21	16445142	*	Y	0.264957	-3.6
chr11:85114523:G:C	0.01812	C	G	0.4897	0.0239	0.0101	36659	63137	9.4	0.3546	11	85114523	11	85114523	*	rs349057	B	84825567	rs349057	C	G	0.4893	0.0074	0.0017	1.9e-05	684714	84825567	85114523	11	85114523	11	85114523	*	B	2.36634	4.35294
chr14:33215755:G:A	0.3437	A	G	0.1273	0.0143	0.0151	36659	63137	22.9	0.2254	14	33215755	14	33215755	*	rs1028799	R	33684961	rs1028799	A	G	0.1229	0.0095	0.0027	0.00035	692526	33684961	33215755	14	33215755	14	33215755	*	R	0.94702	3.51852
chr5:64699798:A:G	0.2531	A	G	0.7241	-0.013	0.0114	36659	63137	17.7	0.275	5	64699798	5	64699798	*	rs990375	R	63995625	rs990375	A	G	0.7095	0.01	0.0019	1.3e-07	691839	63995625	64699798	5	64699798	5	64699798	*	R	-1.14035	5.26316
chr5:137752360:T:C	0.8267	T	C	0.7929	0.0027	0.0125	36659	63137	29.6	0.1641	5	137752360	5	137752360	*	rs7875	Y	137088049	rs7875	T	C	0.7926	0.0084	0.0021	6.8e-05	691806	137088049	137752360	5	137752360	5	137752360	*	Y	0.216	4
chr16:9422458:T:C	0.8404	T	C	0.7008	-0.0022	0.011	36659	63137	0	0.8591	16	9422458	16	9422458	*	rs8059436	Y	9516315	rs8059436	T	C	0.7089	0.008	0.0019	2.8e-05	687704	9516315	9422458	16	9422458	16	9422458	*	Y	-0.2	4.21053
chr4:179339391:G:A	0.9834	A	G	0.3378	0.0002	0.0107	36659	63137	0	0.4741	4	179339391	4	179339391	*	rs4861769	R	180260545	rs4861769	A	G	0.3482	0.0064	0.0018	0.00049	685176	180260545	179339391	4	179339391	4	179339391	*	R	0.0186916	3.55556
chr13:38235593:G:A	0.3629	A	G	0.7564	0.011	0.0121	36659	63137	27.8	0.18	13	38235593	13	38235593	*	rs9576484	R	38809730	rs9576484	A	G	0.7626	0.0074	0.002	0.00025	690653	38809730	38235593	13	38235593	13	38235593	*	R	0.909091	3.7
chr6:93096322:G:A	0.9426	A	G	0.2665	-0.0008	0.0115	36659	63137	0	0.6604	6	93096322	6	93096322	*	rs9363030	R	93806040	rs9363030	A	G	0.2805	-0.0071	0.0019	0.0002	685628	93806040	93096322	6	93096322	6	93096322	*	R	-0.0695652	-3.73684
chr7:131848861:C:A	0.05707	A	C	0.6455	0.0203	0.0107	36659	63137	2.6	0.4173	7	131848861	7	131848861	*	rs1425086	M	131533620	rs1425086	A	C	0.6521	-0.0064	0.0018	0.00043	684779	131533620	131848861	7	131848861	7	131848861	*	M	1.8972	-3.55556
chr4:34770872:T:C	0.9491	T	C	0.6343	-0.0007	0.0105	36659	63137	0	0.7634	4	34770872	4	34770872	*	rs16990346	Y	34772494	rs16990346	T	C	0.6304	-0.0066	0.0018	0.0003	681247	34772494	34770872	4	34770872	4	34770872	*	Y	-0.0666667	-3.66667
chr9:34011460:C:T	0.05811	T	C	0.1048	-0.0316	0.0167	36659	63137	21.1	0.2424	9	34011460	9	34011460	*	rs10971847	Y	34011458	rs10971847	T	C	0.1076	-0.0195	0.0027	1.2e-12	692395	34011458	34011460	9	34011460	9	34011460	*	Y	-1.89222	-7.22222
chr15:72268301:C:T	0.7301	T	C	0.7286	0.0039	0.0114	36659	63137	35.5	0.115	15	72268301	15	72268301	*	rs6494997	Y	72560642	rs6494997	T	C	0.7374	0.0093	0.0019	1.9e-06	690881	72560642	72268301	15	72268301	15	72268301	*	Y	0.342105	4.89474
chr1:193295824:G:C	0.2683	C	G	0.2586	0.0127	0.0115	36659	63137	28.2	0.1764	1	193295824	1	193295824	*	rs503265	S	193264954	rs503265	C	G	0.2744	0.0077	0.0019	8.1e-05	691749	193264954	193295824	1	193295824	1	193295824	*	S	1.10435	4.05263
chr7:2047325:C:T	0.4018	T	C	0.2682	0.0095	0.0114	36659	63137	42.4	0.06702	7	2047325	7	2047325	*	rs10276536	Y	2086960	rs10276536	T	C	0.2525	-0.0129	0.002	1e-10	690868	2086960	2047325	7	2047325	7	2047325	*	Y	0.833333	-6.45
chr1:65270575:C:A	0.708	A	C	0.7783	0.0046	0.0122	36659	63137	0	0.5766	1	65270575	1	65270575	*	rs1749972	M	65736258	rs1749972	A	C	0.7851	0.0084	0.0021	4.9e-05	692253	65736258	65270575	1	65270575	1	65270575	*	M	0.377049	4
chr3:53756921:C:T	0.7456	T	C	0.3903	0.0034	0.0104	36659	63137	32.3	0.1406	3	53756921	3	53756921	*	rs2077460	B	53790948	rs2077460	T	C	0.3832	-0.0114	0.0018	1.2e-10	692410	53790948	53756921	3	53756921	3	53756921	*	B	0.326923	-6.33333
chr2:44532593:G:A	0.8833	A	G	0.7274	0.0017	0.0114	36659	63137	22.2	0.232	2	44532593	2	44532593	*	rs936038	R	44759732	rs936038	A	G	0.7362	0.0108	0.0019	2.9e-08	688980	44759732	44532593	2	44532593	2	44532593	*	R	0.149123	5.68421
chr10:95868413:T:C	0.3531	T	C	0.8827	0.0146	0.0157	36659	63137	0	0.8893	10	95868413	10	95868413	*	rs3181115	Y	97628170	rs3181115	T	C	0.8901	-0.0114	0.0028	4.1e-05	692365	97628170	95868413	10	95868413	10	95868413	*	Y	0.929936	-4.07143
chr22:31043664:G:A	0.1846	A	G	0.3967	0.014	0.0105	36659	63137	0	0.9353	22	31043664	22	31043664	*	rs12484046	R	31439650	rs12484046	A	G	0.3829	-0.0077	0.0018	3.2e-05	668296	31439650	31043664	22	31043664	22	31043664	*	R	1.33333	-4.27778
chr14:92465393:G:A	1.893e-10	A	G	0.7387	-0.0734	0.0115	36659	63137	0	0.5125	14	92465393	14	92465393	*	rs941648	R	92931737	rs941648	A	G	0.7609	-0.0047	0.002	0.02	685195	92931737	92465393	14	92465393	14	92465393	*	R	-6.38261	-2.35
chr4:3025766:G:A	0.003501	A	G	0.4092	-0.0299	0.0102	36659	63137	14.9	0.3025	4	3025766	4	3025766	*	rs2342295	R	3027493	rs2342295	A	G	0.4047	-0.0086	0.0018	9.4e-07	688246	3027493	3025766	4	3025766	4	3025766	*	R	-2.93137	-4.77778
chr2:203361608:A:G	0.2182	A	G	0.7391	0.0141	0.0114	36659	63137	0	0.6861	2	203361608	2	203361608	*	rs12466364	R	204226331	rs12466364	A	G	0.7358	0.0089	0.0018	1.3e-06	795015	204226331	203361608	2	203361608	2	203361608	*	R	1.23684	4.94444
chr5:138423321:T:C	0.5264	T	C	0.4204	0.0065	0.0102	36659	63137	0	0.9025	5	138423321	5	138423321	*	rs10040792	Y	137759010	rs10040792	T	C	0.4169	-0.0074	0.0017	2.1e-05	692097	137759010	138423321	5	138423321	5	138423321	*	Y	0.637255	-4.35294
chr8:34523101:T:C	0.1634	T	C	0.9601	-0.0356	0.0256	36659	63137	0	0.5424	8	34523101	8	34523101	*	rs4739578	Y	34380619	rs4739578	T	C	0.96533	0.0225	0.0045	5.2e-07	771138	34380619	34523101	8	34523101	8	34523101	*	Y	-1.39062	5
chr3:108111398:A:G	0.7151	A	G	0.8933	-0.006	0.0165	36659	63137	21.9	0.2351	3	108111398	3	108111398	*	rs12490871	R	107830245	rs12490871	A	G	0.8907	-0.014	0.0028	5.9e-07	678393	107830245	108111398	3	108111398	3	108111398	*	R	-0.363636	-5
chr12:27141404:A:G	0.3412	A	G	0.697	0.0105	0.011	36659	63137	0	0.6157	12	27141404	12	27141404	*	rs841606	R	27294337	rs841606	A	G	0.6665	-0.0073	0.0018	6.5e-05	691073	27294337	27141404	12	27141404	12	27141404	*	R	0.954545	-4.05556
chr2:57913930:A:G	0.7428	A	G	0.9086	-0.0057	0.0174	36659	63137	0	0.6618	2	57913930	2	57913930	*	rs17049247	R	58141065	rs17049247	A	G	0.91435	0.0122	0.003	4.7e-05	691176	58141065	57913930	2	57913930	2	57913930	*	R	-0.327586	4.06667
chr5:109515611:C:G	0.7198	C	G	0.4903	0.0036	0.0101	36659	63137	0	0.9944	5	109515611	5	109515611	*	rs12189030	S	108851312	rs12189030	C	G	0.4858	0.0064	0.0017	0.00017	690395	108851312	109515611	5	109515611	5	109515611	*	S	0.356436	3.76471
chr17:73757700:C:A	0.3937	A	C	0.5385	-0.0088	0.0104	36659	63137	23.2	0.2229	17	73757700	17	73757700	*	rs11867863	M	71753839	rs11867863	A	C	0.5588	0.0072	0.0017	4e-05	686426	71753839	73757700	17	73757700	17	73757700	*	M	-0.846154	4.23529
chr14:26587046:C:T	0.3444	T	C	0.2425	-0.0112	0.0119	36659	63137	0	0.6274	14	26587046	14	26587046	*	rs1950410	Y	27056252	rs1950410	T	C	0.2433	-0.0071	0.002	0.00045	678173	27056252	26587046	14	26587046	14	26587046	*	Y	-0.941176	-3.55
chr20:2151079:T:C	0.5022	T	C	0.7389	0.0078	0.0116	36659	63137	11.8	0.3317	20	2151079	20	2151079	*	rs4814988	Y	2131725	rs4814988	T	C	0.7354	0.0072	0.002	0.00026	675516	2131725	2151079	20	2151079	20	2151079	*	Y	0.672414	3.6
chr6:63276830:T:C	0.03685	T	C	0.5165	-0.0211	0.0101	36659	63137	0	0.9478	6	63276830	6	63276830	*	rs1320102	Y	63986735	rs1320102	T	C	0.5206	-0.0097	0.0017	1.7e-08	686163	63986735	63276830	6	63276830	6	63276830	*	Y	-2.08911	-5.70588
chr8:10395588:A:G	0.04222	A	G	0.5028	-0.0205	0.0101	36390	62462	14.5	0.3093	8	10395588	8	10395588	*	rs4841329	R	10253098	rs4841329	A	G	0.4958	0.0176	0.0017	1.1e-23	684244	10253098	10395588	8	10395588	8	10395588	*	R	-2.0297	10.3529
chr13:26434021:G:A	0.4177	A	G	0.6283	-0.0085	0.0105	36659	63137	48.7	0.03461	13	26434021	13	26434021	*	rs651586	R	27008158	rs651586	A	G	0.6281	-0.0079	0.0018	9.1e-06	689487	27008158	26434021	13	26434021	13	26434021	*	R	-0.809524	-4.38889
chr19:33843952:G:A	0.55	A	G	0.3458	-0.0064	0.0108	36659	63137	0	0.5469	19	33843952	19	33843952	*	rs576556	R	34334857	rs576556	A	G	0.3479	0.0081	0.0019	1.7e-05	666611	34334857	33843952	19	33843952	19	33843952	*	R	-0.592593	4.26316
chr4:139925087:G:T	0.7208	T	G	0.6562	0.004	0.0111	36659	63137	0	0.657	4	139925087	4	139925087	*	rs769688	K	140846241	rs769688	T	G	0.658	-0.0082	0.0019	9.1e-06	680811	140846241	139925087	4	139925087	4	139925087	*	K	0.36036	-4.31579
chr5:160616717:C:G	0.4883	C	G	0.2224	-0.0085	0.0123	36659	63137	0	0.7979	5	160616717	5	160616717	*	rs4921309	S	160043724	rs4921309	C	G	0.2174	-0.0099	0.0021	2.5e-06	685183	160043724	160616717	5	160616717	5	160616717	*	S	-0.691057	-4.71429
chr8:77752700:T:C	0.7404	T	C	0.4871	-0.0034	0.0101	36659	63137	0	0.9956	8	77752700	8	77752700	*	rs7828286	Y	78664935	rs7828286	T	C	0.4858	-0.0062	0.0017	0.00032	690880	78664935	77752700	8	77752700	8	77752700	*	Y	-0.336634	-3.64706
chr3:116780743:G:C	0.5687	C	G	0.2616	0.0066	0.0116	36659	63137	49.2	0.0325	3	116780743	3	116780743	*	rs13062413	S	116499590	rs13062413	C	G	0.2747	-0.007	0.0019	0.00027	691002	116499590	116780743	3	116780743	3	116780743	*	S	0.568966	-3.68421
chr9:115855745:A:T	0.2328	A	T	0.7034	0.0134	0.0112	36659	63137	14.7	0.3043	9	115855745	9	115855745	*	rs10123463	W	118618024	rs10123463	A	T	0.7157	-0.0074	0.0019	9.9e-05	692588	118618024	115855745	9	115855745	9	115855745	*	W	1.19643	-3.89474
chr5:87842901:A:G	0.9994	A	G	0.7885	0	0.0125	36659	63137	35.7	0.1136	5	87842901	5	87842901	*	rs16902839	R	87138718	rs16902839	A	G	0.7983	0.0085	0.0022	0.00014	680833	87138718	87842901	5	87842901	5	87842901	*	R	0	3.86364
chr1:151096888:G:A	0.3009	A	G	0.9321	-0.0221	0.0214	36659	63137	0	0.71	1	151096888	1	151096888	*	rs1112193	R	151069364	rs1112193	A	G	0.95065	-0.0155	0.0041	0.00018	692224	151069364	151096888	1	151096888	1	151096888	*	R	-1.03271	-3.78049
chr4:144424971:T:C	0.7079	T	C	0.4005	0.0039	0.0103	36659	63137	6	0.3861	4	144424971	4	144424971	*	rs6537289	Y	145346123	rs6537289	T	C	0.399	0.0102	0.0018	6.7e-09	690740	145346123	144424971	4	144424971	4	144424971	*	Y	0.378641	5.66667
chr4:57457765:G:A	0.1323	A	G	0.2207	0.0183	0.0121	36659	63137	22.9	0.2251	4	57457765	4	57457765	*	rs6849876	R	58323931	rs6849876	A	G	0.2119	0.0083	0.0021	7.6e-05	688714	58323931	57457765	4	57457765	4	57457765	*	R	1.5124	3.95238
chr13:57870692:G:A	0.9921	A	G	0.1224	-0.0002	0.0154	36659	63137	0	0.8289	13	57870692	13	57870692	*	rs9563551	R	58444826	rs9563551	A	G	0.1302	-0.0181	0.0026	1.4e-12	688911	58444826	57870692	13	57870692	13	57870692	*	R	-0.012987	-6.96154
chr3:125880266:C:T	0.1747	T	C	0.6352	-0.0149	0.011	36659	63137	0	0.8439	3	125880266	3	125880266	*	rs2979976	Y	125599109	rs2979976	T	C	0.6627	0.0079	0.002	6.9e-05	527261	125599109	125880266	3	125880266	3	125880266	*	Y	-1.35455	3.95
chr3:18663543:G:A	0.6206	A	G	0.7104	0.0055	0.0112	36659	63137	0	0.6793	3	18663543	3	18663543	*	rs4635727	R	18705035	rs4635727	A	G	0.7288	0.0105	0.0019	4.7e-08	692547	18705035	18663543	3	18663543	3	18663543	*	R	0.491071	5.52632
chr16:51545149:G:T	0.1151	T	G	0.0745	-0.0307	0.0195	36659	63137	32.2	0.1414	16	51545149	16	51545149	*	rs16949932	D	51579060	rs16949932	T	G	0.0825	0.0115	0.0031	0.00018	679700	51579060	51545149	16	51545149	16	51545149	*	D	-1.57436	3.70968
chr18:7627958:G:A	0.5254	A	G	0.1339	-0.0094	0.0149	36659	63137	0	0.8409	18	7627958	18	7627958	*	rs6506520	R	7627956	rs6506520	A	G	0.129	-0.0102	0.0026	0.0001	692059	7627956	7627958	18	7627958	18	7627958	*	R	-0.630872	-3.92308
chr15:74773303:G:C	0.9012	C	G	0.6443	-0.0013	0.0105	36659	63137	8.3	0.3646	15	74773303	15	74773303	*	rs4886410	S	75065644	rs4886410	C	G	0.659	0.0089	0.0018	4.7e-07	791951	75065644	74773303	15	74773303	15	74773303	*	S	-0.12381	4.94444
chr3:24867512:C:T	0.7599	T	C	0.6157	-0.0032	0.0105	36659	63137	0	0.6126	3	24867512	3	24867512	*	rs2885593	Y	24909003	rs2885593	T	C	0.6306	0.0094	0.0018	1.4e-07	684241	24909003	24867512	3	24867512	3	24867512	*	Y	-0.304762	5.22222
chr16:54260294:T:C	0.4598	T	C	0.8086	-0.0096	0.013	36659	63137	0	0.5101	16	54260294	16	54260294	*	rs8049962	Y	54294206	rs8049962	T	C	0.8137	-0.0092	0.0022	3.9e-05	680753	54294206	54260294	16	54260294	16	54260294	*	Y	-0.738462	-4.18182
chr9:84567740:G:A	0.492	A	G	0.0594	-0.0147	0.0214	36659	63137	7.1	0.3764	9	84567740	9	84567740	*	rs17087418	R	87182655	rs17087418	A	G	0.06186	0.0176	0.0036	8.3e-07	692318	87182655	84567740	9	84567740	9	84567740	*	R	-0.686916	4.88889
chr11:38506622:A:G	0.6309	A	G	0.4763	-0.0049	0.0101	36659	63137	27.6	0.1814	11	38506622	11	38506622	*	rs3847638	R	38528172	rs3847638	A	G	0.4532	0.0072	0.0018	3.9e-05	691360	38528172	38506622	11	38506622	11	38506622	*	R	-0.485149	4
chr6:73209309:G:T	0.2636	T	G	0.4508	0.0115	0.0103	36659	63137	0	0.6179	6	73209309	6	73209309	*	rs2350376	K	73919032	rs2350376	T	G	0.4428	-0.0066	0.0017	0.00014	684722	73919032	73209309	6	73209309	6	73209309	*	K	1.1165	-3.88235
chr1:100562010:C:T	0.5743	T	C	0.4157	0.0057	0.0102	36659	63137	1.2	0.4302	1	100562010	1	100562010	*	rs10875310	Y	101027566	rs10875310	T	C	0.4316	-0.007	0.0017	4.9e-05	691614	101027566	100562010	1	100562010	1	100562010	*	Y	0.558824	-4.11765
chr8:8329986:A:G	0.796	A	G	0.85	0.0037	0.0143	36390	62462	12.8	0.3254	8	8329986	8	8329986	*	rs2979210	R	8187502	rs2979210	A	G	0.8579	-0.0097	0.0025	0.0001	690065	8187502	8329986	8	8329986	8	8329986	*	R	0.258741	-3.88
chr3:115766704:G:T	0.367	T	G	0.1294	-0.0137	0.0152	36659	63137	0	0.9662	3	115766704	3	115766704	*	rs1516515	K	115485551	rs1516515	T	G	0.1296	0.0118	0.0026	4.5e-06	692179	115485551	115766704	3	115766704	3	115766704	*	K	-0.901316	4.53846
chr5:75675025:G:A	0.8898	A	G	0.1548	-0.0019	0.0139	36659	63137	0	0.7643	5	75675025	5	75675025	*	rs888786	R	74970850	rs888786	A	G	0.1477	-0.0199	0.0025	1e-15	691658	74970850	75675025	5	75675025	5	75675025	*	R	-0.136691	-7.96
chr2:58100235:G:C	0.5469	C	G	0.0933	-0.0104	0.0173	36659	63137	22.3	0.2306	2	58100235	2	58100235	*	rs17049339	S	58327370	rs17049339	C	G	0.09167	-0.0114	0.0029	0.0001	690959	58327370	58100235	2	58100235	2	58100235	*	S	-0.601156	-3.93103
chr3:34946408:C:T	0.6787	T	C	0.6424	-0.0044	0.0105	36659	63137	23.3	0.2211	3	34946408	3	34946408	*	rs7628492	Y	34987900	rs7628492	T	C	0.6439	-0.0082	0.0018	3.2e-06	692398	34987900	34946408	3	34946408	3	34946408	*	Y	-0.419048	-4.55556
chr13:98400467:C:G	0.7201	C	G	0.8498	-0.0051	0.0142	36659	63137	45.5	0.04944	13	98400467	13	98400467	*	rs9513414	S	99052721	rs9513414	C	G	0.8468	0.0093	0.0024	8e-05	691689	99052721	98400467	13	98400467	13	98400467	*	S	-0.359155	3.875
chr18:42050383:A:G	0.9409	A	G	0.8826	0.0012	0.0156	36659	63137	0	0.7057	18	42050383	18	42050383	*	rs8087875	R	39630347	rs8087875	A	G	0.8771	-0.0181	0.0026	7.3e-12	692483	39630347	42050383	18	42050383	18	42050383	*	R	0.0769231	-6.96154
chr21:45116671:C:T	0.2642	T	C	0.3923	0.0116	0.0104	36659	63137	26.4	0.1926	21	45116671	21	45116671	*	rs2003273	Y	46536586	rs2003273	T	C	0.3876	-0.0108	0.0018	1.9e-09	687246	46536586	45116671	21	45116671	21	45116671	*	Y	1.11538	-6
chr11:30144349:T:C	0.6183	T	C	0.643	0.0052	0.0105	36659	63137	42.8	0.06405	11	30144349	11	30144349	*	rs930321	H	30165896	rs930321	T	C	0.6466	0.0076	0.0018	2.2e-05	692461	30165896	30144349	11	30144349	11	30144349	*	H	0.495238	4.22222
chr2:160343754:T:C	0.6531	T	C	0.3254	0.0048	0.0108	36659	63137	0	0.6191	2	160343754	2	160343754	*	rs4597468	Y	161200265	rs4597468	T	C	0.3131	-0.0111	0.0018	1.9e-09	688255	161200265	160343754	2	160343754	2	160343754	*	Y	0.444444	-6.16667
chr18:65749483:A:G	0.8271	A	G	0.6913	-0.0024	0.0109	36659	63137	0	0.6451	18	65749483	18	65749483	*	rs1942267	R	63416719	rs1942267	A	G	0.7067	-0.0119	0.0019	8.5e-10	681620	63416719	65749483	18	65749483	18	65749483	*	R	-0.220183	-6.26316
chr3:82692741:G:A	0.5346	A	G	0.5802	0.0064	0.0102	36659	63137	0	0.5829	3	82692741	3	82692741	*	rs9847634	R	82741892	rs9847634	A	G	0.5713	0.0091	0.0017	1.2e-07	691742	82741892	82692741	3	82692741	3	82692741	*	R	0.627451	5.35294
chr6:35276221:G:A	0.2754	A	G	0.0252	-0.0354	0.0324	36659	63137	42.6	0.06548	6	35276221	6	35276221	*	rs6901580	R	35243998	rs6901580	A	G	0.02356	0.0251	0.006	2.5e-05	679555	35243998	35276221	6	35276221	6	35276221	*	R	-1.09259	4.18333
chr4:142713593:G:A	0.4601	A	G	0.6297	0.0078	0.0105	36659	63137	25.2	0.2042	4	142713593	4	142713593	*	rs12644329	R	143634746	rs12644329	A	G	0.6248	-0.0115	0.0018	1.4e-10	689395	143634746	142713593	4	142713593	4	142713593	*	R	0.742857	-6.38889
chr8:8840582:C:T	0.3	T	C	0.5723	0.0106	0.0102	36390	62462	27	0.1952	8	8840582	8	8840582	*	rs4841054	Y	8698092	rs4841054	T	C	0.574	0.0104	0.0018	2.7e-09	676741	8698092	8840582	8	8840582	8	8840582	*	Y	1.03922	5.77778
chr4:4758016:G:A	0.7538	A	G	0.4136	0.0032	0.0102	36659	63137	0	0.6994	4	4758016	4	4758016	*	rs4689182	R	4759743	rs4689182	A	G	0.4208	0.0071	0.0018	5.1e-05	676299	4759743	4758016	4	4758016	4	4758016	*	R	0.313725	3.94444
chr1:17082522:G:A	0.3383	A	G	0.3238	-0.0103	0.0108	36659	63137	0	0.7967	1	17082522	1	17082522	*	rs2076617	R	17409017	rs2076617	A	G	0.3144	0.0084	0.0019	8.6e-06	634808	17409017	17082522	1	17082522	1	17082522	*	R	-0.953704	4.42105
chr6:72515689:G:A	0.2087	A	G	0.165	-0.0171	0.0136	36659	63137	24.1	0.214	6	72515689	6	72515689	*	rs9446682	R	73225391	rs9446682	A	G	0.17	-0.0101	0.0022	7e-06	692410	73225391	72515689	6	72515689	6	72515689	*	R	-1.25735	-4.59091
chr19:19281042:C:T	0.4495	T	C	0.1739	-0.0101	0.0134	36659	63137	14.7	0.3045	19	19281042	19	19281042	*	rs6511027	Y	19391851	rs6511027	T	C	0.1589	-0.0169	0.0022	4.8e-14	793344	19391851	19281042	19	19281042	19	19281042	*	Y	-0.753731	-7.68182
chr15:83916994:C:T	0.388	T	C	0.5226	-0.0087	0.01	36659	63137	0	0.6266	15	83916994	15	83916994	*	rs1480823	Y	84585746	rs1480823	T	C	0.5227	-0.0059	0.0016	0.00026	795047	84585746	83916994	15	83916994	15	83916994	*	Y	-0.87	-3.6875
chr3:25142898:A:G	0.6086	A	G	0.344	0.0055	0.0107	36659	63137	34.5	0.1227	3	25142898	3	25142898	*	rs6764521	R	25184389	rs6764521	A	G	0.3366	-0.0091	0.0018	8.2e-07	679210	25184389	25142898	3	25142898	3	25142898	*	R	0.514019	-5.05556
chr3:183980553:C:T	0.08028	T	C	0.319	-0.0188	0.0108	36659	63137	20.5	0.2479	3	183980553	3	183980553	*	rs4912471	Y	183698341	rs4912471	T	C	0.3237	-0.0065	0.0018	0.00043	692363	183698341	183980553	3	183980553	3	183980553	*	Y	-1.74074	-3.61111
chr7:24567556:G:A	0.9635	A	G	0.4589	0.0005	0.0102	36659	63137	48.3	0.03619	7	24567556	7	24567556	*	rs2529042	R	24607175	rs2529042	A	G	0.4859	-0.0072	0.0017	3.8e-05	676729	24607175	24567556	7	24567556	7	24567556	*	R	0.0490196	-4.23529
chr4:66948310:C:T	0.947	T	C	0.7751	-0.0008	0.0122	36659	63137	25.5	0.2013	4	66948310	4	66948310	*	rs1351466	Y	67814028	rs1351466	T	C	0.7761	-0.0107	0.0021	2.9e-07	690179	67814028	66948310	4	66948310	4	66948310	*	Y	-0.0655738	-5.09524
chr9:82236120:A:G	0.623	A	G	0.2636	-0.0058	0.0117	36659	63137	26.7	0.1903	9	82236120	9	82236120	*	rs11139520	R	84851035	rs11139520	A	G	0.2467	-0.0077	0.002	0.00012	689961	84851035	82236120	9	82236120	9	82236120	*	R	-0.495726	-3.85
chr16:8238573:A:T	0.8601	A	T	0.4278	-0.0018	0.0103	36659	63137	0	0.5761	16	8238573	16	8238573	*	rs8046562	W	8288575	rs8046562	A	T	0.4477	0.0084	0.0017	1.4e-06	684507	8288575	8238573	16	8238573	16	8238573	*	W	-0.174757	4.94118
chr19:47042685:T:C	0.3785	T	C	0.9314	0.0187	0.0213	36390	62462	0	0.5791	19	47042685	19	47042685	*	rs2303105	Y	47545943	rs2303105	T	C	0.92844	0.0209	0.0038	5.1e-08	553413	47545943	47042685	19	47042685	19	47042685	*	Y	0.877934	5.5
chr7:4082213:C:G	0.1908	C	G	0.7645	-0.0156	0.0119	36659	63137	0	0.6362	7	4082213	7	4082213	*	rs11976431	S	4121845	rs11976431	C	G	0.7629	0.008	0.002	7.9e-05	690037	4121845	4082213	7	4082213	7	4082213	*	S	-1.31092	4
chr6:72181360:C:G	0.1019	C	G	0.3678	-0.0172	0.0105	36659	63137	28.9	0.1698	6	72181360	6	72181360	*	rs2496505	S	72891063	rs2496505	C	G	0.364	-0.0069	0.0018	0.00016	637340	72891063	72181360	6	72181360	6	72181360	*	S	-1.6381	-3.83333
chr8:61138050:A:G	0.8638	A	G	0.7898	0.0021	0.0125	36659	63137	0	0.4668	8	61138050	8	61138050	*	rs4738869	R	62050609	rs4738869	A	G	0.7777	-0.0123	0.0021	2.4e-09	688798	62050609	61138050	8	61138050	8	61138050	*	R	0.168	-5.85714
chr11:113041665:A:C	0.3236	A	C	0.6034	0.0102	0.0104	36659	63137	0	0.4825	11	113041665	11	113041665	*	rs3802848	M	112912387	rs3802848	A	C	0.6018	0.0077	0.0018	1.3e-05	689578	112912387	113041665	11	113041665	11	113041665	*	M	0.980769	4.27778
chr8:111099993:G:A	0.5516	A	G	0.804	-0.0078	0.0131	36659	63137	0	0.8918	8	111099993	8	111099993	*	rs10102552	R	112112222	rs10102552	A	G	0.8255	0.0083	0.0023	0.00028	692402	112112222	111099993	8	111099993	8	111099993	*	R	-0.59542	3.6087
chr12:41425329:A:G	0.1367	A	G	0.5368	-0.0151	0.0101	36659	63137	0	0.5019	12	41425329	12	41425329	*	rs1350429	R	41819131	rs1350429	A	G	0.5241	-0.0149	0.0017	6.4e-18	686379	41819131	41425329	12	41425329	12	41425329	*	R	-1.49505	-8.76471
chr1:65268589:A:G	0.9931	A	G	0.2571	-0.0001	0.0117	36659	63137	0.4	0.4365	1	65268589	1	65268589	*	rs2477790	R	65734272	rs2477790	A	G	0.2413	-0.0075	0.002	0.00016	666696	65734272	65268589	1	65268589	1	65268589	*	R	-0.00854701	-3.75
chr18:38938914:C:T	0.0766	T	C	0.104	-0.0295	0.0167	36659	63137	52.2	0.02175	18	38938914	18	38938914	*	rs17598286	Y	36518878	rs17598286	T	C	0.1003	-0.0128	0.0028	5.1e-06	688041	36518878	38938914	18	38938914	18	38938914	*	Y	-1.76647	-4.57143
chr17:63743542:T:C	0.5103	T	C	0.4009	-0.0068	0.0103	36659	63137	0	0.6869	17	63743542	17	63743542	*	rs11079510	Y	61820902	rs11079510	T	C	0.3828	0.0084	0.0018	2.2e-06	692485	61820902	63743542	17	63743542	17	63743542	*	Y	-0.660194	4.66667
chr14:79579323:C:T	0.5204	T	C	0.3893	-0.0067	0.0104	36659	63137	22.2	0.2319	14	79579323	14	79579323	*	rs221416	Y	80045666	rs221416	T	C	0.3609	-0.0073	0.0018	5.2e-05	687817	80045666	79579323	14	79579323	14	79579323	*	Y	-0.644231	-4.05556
chr5:113300312:T:A	0.6768	A	T	0.0531	-0.0094	0.0225	36659	63137	0	0.5656	5	113300312	5	113300312	*	rs11241197	W	112636009	rs11241197	A	T	0.04946	0.0219	0.0041	8.5e-08	687737	112636009	113300312	5	113300312	5	113300312	*	W	-0.417778	5.34146
chr12:107639711:T:C	0.0454	T	C	0.5338	-0.0203	0.0102	36659	63137	0	0.803	12	107639711	12	107639711	*	rs11113415	Y	108033488	rs11113415	T	C	0.5157	0.0073	0.0018	3.2e-05	677898	108033488	107639711	12	107639711	12	107639711	*	Y	-1.9902	4.05556
chr1:177660588:C:T	0.5286	T	C	0.181	0.0083	0.0131	36659	63137	0	0.8375	1	177660588	1	177660588	*	rs17625634	Y	177629723	rs17625634	T	C	0.1964	0.0108	0.0022	6.1e-07	690107	177629723	177660588	1	177660588	1	177660588	*	Y	0.633588	4.90909
chr5:75291265:A:T	0.8386	A	T	0.9429	-0.0044	0.0217	36659	63137	0	0.7541	5	75291265	5	75291265	*	rs6453130	W	74587090	rs6453130	A	T	0.9465	0.0138	0.0037	0.0002	691823	74587090	75291265	5	75291265	5	75291265	*	W	-0.202765	3.72973
chr8:64053802:C:T	0.7983	T	C	0.4992	-0.0026	0.0101	36659	63137	0	0.6585	8	64053802	8	64053802	*	rs2356370	Y	64966359	rs2356370	T	C	0.5073	-0.0064	0.0017	0.00018	690003	64966359	64053802	8	64053802	8	64053802	*	Y	-0.257426	-3.76471
chr3:127365187:G:A	0.3963	A	G	0.1835	-0.0111	0.0131	36659	63137	42.9	0.06355	3	127365187	3	127365187	*	rs12634857	R	127084030	rs12634857	A	G	0.1764	0.008	0.0023	0.00037	680683	127084030	127365187	3	127365187	3	127365187	*	R	-0.847328	3.47826
chr17:15333004:G:T	0.1903	T	G	0.6148	0.0136	0.0104	36659	63137	0	0.9261	17	15333004	17	15333004	*	rs230908	K	15236321	rs230908	T	G	0.6086	0.0069	0.0018	8.3e-05	688377	15236321	15333004	17	15333004	17	15333004	*	K	1.30769	3.83333
chr10:16694639:C:T	0.3061	T	C	0.3832	0.0106	0.0104	36659	63137	1.9	0.4235	10	16694639	10	16694639	*	rs3864823	Y	16736638	rs3864823	T	C	0.3902	0.007	0.0018	6.7e-05	690759	16736638	16694639	10	16694639	10	16694639	*	Y	1.01923	3.88889
chr5:77839018:A:G	0.005544	A	G	0.9853	0.1217	0.0439	36496	62732	0	0.6879	5	77839018	5	77839018	*	rs354596	R	77134842	rs354596	A	G	0.98205	0.0242	0.0066	0.00027	669252	77134842	77839018	5	77839018	5	77839018	*	R	2.77221	3.66667
chr4:29306577:A:G	0.467	A	G	0.5487	-0.0075	0.0103	36659	63137	0	0.7622	4	29306577	4	29306577	*	rs17714936	R	29308199	rs17714936	A	G	0.5438	0.0074	0.0017	1.8e-05	691895	29308199	29306577	4	29306577	4	29306577	*	R	-0.728155	4.35294
chr2:210992001:G:A	0.8023	A	G	0.5442	-0.0025	0.0101	36659	63137	39.3	0.08672	2	210992001	2	210992001	*	rs651797	R	211856725	rs651797	A	G	0.5362	-0.0076	0.0017	1e-05	692092	211856725	210992001	2	210992001	2	210992001	*	R	-0.247525	-4.47059
chr2:160385784:T:C	0.1412	T	C	0.3079	0.0161	0.0109	36659	63137	0	0.4968	2	160385784	2	160385784	*	rs12998587	Y	161242295	rs12998587	T	C	0.2915	-0.0109	0.0019	6.8e-09	688396	161242295	160385784	2	160385784	2	160385784	*	Y	1.47706	-5.73684
chr10:27594117:A:G	0.6025	A	G	0.4721	0.0053	0.0101	36659	63137	30.6	0.1555	10	27594117	10	27594117	*	rs1472249	R	27883046	rs1472249	A	G	0.4886	0.0069	0.0017	6e-05	692401	27883046	27594117	10	27594117	10	27594117	*	R	0.524752	4.05882
chr11:103179299:A:G	0.5631	A	G	0.2653	-0.0067	0.0115	36659	63137	21.5	0.2384	11	103179299	11	103179299	*	rs632672	R	103050028	rs632672	A	G	0.2666	-0.0075	0.0019	0.00011	692039	103050028	103179299	11	103179299	11	103179299	*	R	-0.582609	-3.94737
chr15:43817944:A:G	0.5549	A	G	0.2947	-0.0067	0.0114	36659	63137	0	0.7697	15	43817944	15	43817944	*	rs575082	R	44110142	rs575082	A	G	0.2681	-0.0082	0.0019	2.5e-05	691541	44110142	43817944	15	43817944	15	43817944	*	R	-0.587719	-4.31579
chr6:89552180:T:C	0.09015	T	C	0.6697	-0.0181	0.0107	36659	63137	7	0.3769	6	89552180	6	89552180	*	rs1887585	Y	90261899	rs1887585	T	C	0.6769	0.0092	0.0018	5.8e-07	689340	90261899	89552180	6	89552180	6	89552180	*	Y	-1.69159	5.11111
chr5:87324715:C:G	0.5099	C	G	0.5899	0.0068	0.0103	36659	63137	36.1	0.1103	5	87324715	5	87324715	*	rs11745338	S	86620532	rs11745338	C	G	0.5896	-0.0083	0.0018	3.4e-06	681504	86620532	87324715	5	87324715	5	87324715	*	S	0.660194	-4.61111
chr20:55908837:G:C	0.1806	C	G	0.5243	0.0136	0.0102	36659	63137	36.4	0.1075	20	55908837	20	55908837	*	rs6024504	S	54483893	rs6024504	C	G	0.5328	0.0101	0.0017	5.9e-09	686287	54483893	55908837	20	55908837	20	55908837	*	S	1.33333	5.94118
chr2:4809716:C:T	0.5717	T	C	0.5739	-0.0059	0.0105	36659	63137	11.9	0.3313	2	4809716	2	4809716	*	rs1439820	Y	4857306	rs1439820	T	C	0.5812	-0.0062	0.0017	0.00032	689246	4857306	4809716	2	4809716	2	4809716	*	Y	-0.561905	-3.64706
chr15:60623271:G:A	0.4662	A	G	0.5608	0.0075	0.0103	36659	63137	0	0.5985	15	60623271	15	60623271	*	rs235512	R	60915470	rs235512	A	G	0.5654	0.0122	0.0017	2.6e-12	687503	60915470	60623271	15	60623271	15	60623271	*	R	0.728155	7.17647
chr3:141224121:C:T	0.787	T	C	0.578	-0.0028	0.0102	36659	63137	12.1	0.3291	3	141224121	3	141224121	*	rs4683586	Y	140942963	rs4683586	T	C	0.5874	-0.0065	0.0017	0.0002	690073	140942963	141224121	3	141224121	3	141224121	*	Y	-0.27451	-3.82353
chr3:157299020:G:A	0.8152	A	G	0.2614	-0.0027	0.0115	36659	63137	0	0.9344	3	157299020	3	157299020	*	rs1403108	R	157016809	rs1403108	A	G	0.2584	0.0116	0.002	5.5e-09	690563	157016809	157299020	3	157299020	3	157299020	*	R	-0.234783	5.8
chr18:2735286:C:T	0.997	T	C	0.2247	0	0.0122	36659	63137	22.5	0.229	18	2735286	18	2735286	*	rs8096415	Y	2735284	rs8096415	T	C	0.2228	-0.0104	0.0021	6.6e-07	692183	2735284	2735286	18	2735286	18	2735286	*	Y	0	-4.95238
chr3:20060071:C:T	0.8108	T	C	0.4166	0.0024	0.0102	36659	63137	13	0.3205	3	20060071	3	20060071	*	rs9874923	B	20101563	rs9874923	T	C	0.425	0.0068	0.0017	8.7e-05	688720	20101563	20060071	3	20060071	3	20060071	*	B	0.235294	4
chr9:89573629:T:A	0.3317	A	T	0.281	0.0109	0.0113	36659	63137	23.2	0.2226	9	89573629	9	89573629	*	rs4526455	W	92188544	rs4526455	A	T	0.2891	0.0122	0.0019	1.8e-10	686863	92188544	89573629	9	89573629	9	89573629	*	W	0.964602	6.42105
chr1:195074525:C:T	0.6905	T	C	0.3758	0.0041	0.0104	36659	63137	31.3	0.149	1	195074525	1	195074525	*	rs10921766	Y	195043655	rs10921766	T	C	0.3747	-0.0122	0.0018	4e-12	692558	195043655	195074525	1	195074525	1	195074525	*	Y	0.394231	-6.77778
chr3:25322685:T:C	0.6599	T	C	0.8296	-0.0059	0.0134	36659	63137	11.6	0.3337	3	25322685	3	25322685	*	rs11917967	Y	25364176	rs11917967	T	C	0.8391	0.0091	0.0023	9.3e-05	691737	25364176	25322685	3	25322685	3	25322685	*	Y	-0.440299	3.95652
chr6:12129009:A:G	0.01604	A	G	0.6397	0.0253	0.0105	36659	63137	0	0.9297	6	12129009	6	12129009	*	rs7383768	R	12129242	rs7383768	A	G	0.6472	0.0138	0.0018	2.5e-14	692457	12129242	12129009	6	12129009	6	12129009	*	R	2.40952	7.66667
chr6:89435901:G:C	0.09771	C	G	0.2338	0.0197	0.0119	36659	63137	26.4	0.1928	6	89435901	6	89435901	*	rs854873	S	90145620	rs854873	C	G	0.2301	-0.008	0.002	9e-05	688937	90145620	89435901	6	89435901	6	89435901	*	S	1.65546	-4
chr1:96597607:A:C	0.4207	A	C	0.9308	-0.0161	0.02	36659	63137	0	0.9693	1	96597607	1	96597607	*	rs17426874	M	97063163	rs17426874	A	C	0.93358	0.0151	0.0037	4.2e-05	674995	97063163	96597607	1	96597607	1	96597607	*	M	-0.805	4.08108
chr17:40614713:C:G	0.7891	C	G	0.5114	0.0027	0.0101	36659	63137	0	0.5602	17	40614713	17	40614713	*	rs8074179	S	38770965	rs8074179	C	G	0.4877	0.0074	0.0017	2e-05	690257	38770965	40614713	17	40614713	17	40614713	*	S	0.267327	4.35294
chr1:85303349:C:T	0.03373	T	C	0.2441	-0.0249	0.0117	36659	63137	34.9	0.1196	1	85303349	1	85303349	*	rs17125445	Y	85769032	rs17125445	T	C	0.2292	0.0087	0.0021	2.3e-05	688958	85769032	85303349	1	85303349	1	85303349	*	Y	-2.12821	4.14286
chr5:106433091:A:C	0.4744	A	C	0.8471	0.0101	0.0141	36659	63137	0	0.7395	5	106433091	5	106433091	*	rs1504964	M	105768792	rs1504964	A	C	0.842	-0.0111	0.0023	2.1e-06	690370	105768792	106433091	5	106433091	5	106433091	*	M	0.716312	-4.82609
chr1:78838065:C:T	0.7277	T	C	0.2904	0.0039	0.0111	36659	63137	0	0.5893	1	78838065	1	78838065	*	rs12026347	Y	79303750	rs12026347	T	C	0.3028	0.0076	0.0019	4.4e-05	685901	79303750	78838065	1	78838065	1	78838065	*	Y	0.351351	4
chr11:28907353:T:C	0.5332	T	C	0.2743	0.0071	0.0114	36659	63137	16.8	0.2841	11	28907353	11	28907353	*	rs4268493	Y	28928900	rs4268493	T	C	0.2684	0.0072	0.002	0.00028	691774	28928900	28907353	11	28907353	11	28907353	*	Y	0.622807	3.6
chr2:174093068:C:T	0.5107	T	C	0.349	-0.007	0.0106	36659	63137	0	0.4895	2	174093068	2	174093068	*	rs9636259	Y	174957796	rs9636259	T	C	0.3561	0.0143	0.0018	4.1e-15	684609	174957796	174093068	2	174093068	2	174093068	*	Y	-0.660377	7.94444
chr11:85135101:C:T	0.944	T	C	0.1848	-0.0009	0.0132	36659	63137	41.1	0.07489	11	85135101	11	85135101	*	rs10501587	H	84846145	rs10501587	T	C	0.1935	0.0093	0.0022	2.3e-05	685919	84846145	85135101	11	85135101	11	85135101	*	H	-0.0681818	4.22727
chr6:162559871:G:T	0.4047	T	G	0.3423	-0.0088	0.0106	36659	63137	39.6	0.08473	6	162559871	6	162559871	*	rs9295192	K	162980903	rs9295192	T	G	0.3486	-0.0109	0.0018	1.5e-09	690914	162980903	162559871	6	162559871	6	162559871	*	K	-0.830189	-6.05556
chr16:7075379:G:T	0.4633	T	G	0.523	0.0075	0.0102	36659	63137	0	0.7097	16	7075379	16	7075379	*	rs12929675	K	7125380	rs12929675	T	G	0.5582	-0.0081	0.0017	3.1e-06	687210	7125380	7075379	16	7075379	16	7075379	*	K	0.735294	-4.76471
chr2:36432006:T:C	0.8231	T	C	0.4246	0.0023	0.0102	36659	63137	0	0.5325	2	36432006	2	36432006	*	rs848501	Y	36659149	rs848501	T	C	0.427	-0.0064	0.0017	0.00022	691325	36659149	36432006	2	36432006	2	36432006	*	Y	0.22549	-3.76471
chr22:37689516:G:A	0.08797	A	G	0.3852	-0.0177	0.0104	36659	63137	0	0.9228	22	37689516	22	37689516	*	rs743837	R	38085523	rs743837	A	G	0.3796	0.0066	0.0018	0.00025	691634	38085523	37689516	22	37689516	22	37689516	*	R	-1.70192	3.66667
chr5:64135874:C:A	0.03109	A	C	0.3911	-0.0222	0.0103	36659	63137	0	0.9134	5	64135874	5	64135874	*	rs356589	M	63431701	rs356589	A	C	0.3929	-0.0083	0.0018	2.1e-06	690967	63431701	64135874	5	64135874	5	64135874	*	M	-2.15534	-4.61111
chr7:130334360:C:T	0.3018	T	C	0.3229	-0.0112	0.0108	36659	63137	0	0.6756	7	130334360	7	130334360	*	rs7798773	Y	129974200	rs7798773	T	C	0.3152	-0.0074	0.0019	7.4e-05	689421	129974200	130334360	7	130334360	7	130334360	*	Y	-1.03704	-3.89474
chr7:50608063:T:A	0.9341	A	T	0.8027	-0.0011	0.0128	36659	63137	1.7	0.4253	7	50608063	7	50608063	*	rs2329485	W	50675760	rs2329485	A	T	0.8019	-0.0098	0.0022	7e-06	680864	50675760	50608063	7	50608063	7	50608063	*	W	-0.0859375	-4.45455
chr5:75306874:C:A	0.2098	A	C	0.4083	0.0128	0.0102	36659	63137	31.2	0.1503	5	75306874	5	75306874	*	rs1423527	M	74602699	rs1423527	A	C	0.396	-0.019	0.0017	3.5e-30	792615	74602699	75306874	5	75306874	5	75306874	*	M	1.2549	-11.1765
chr15:98686962:A:G	0.1693	A	G	0.7338	-0.0158	0.0115	36659	63137	0	0.6048	15	98686962	15	98686962	*	rs6598540	R	99230191	rs6598540	A	G	0.7271	0.0123	0.0021	8.6e-09	671478	99230191	98686962	15	98686962	15	98686962	*	R	-1.37391	5.85714
chr6:51915514:C:G	0.09245	C	G	0.6542	0.018	0.0107	36659	63137	0	0.6478	6	51915514	6	51915514	*	rs4715262	S	51780312	rs4715262	C	G	0.6797	-0.0141	0.0018	4.5e-15	689517	51780312	51915514	6	51915514	6	51915514	*	S	1.68224	-7.83333
chr6:51915514:C:G	0.09245	C	G	0.6542	0.018	0.0107	36659	63137	0	0.6478	6	51915514	6	51915514	*	rs879383331	R	51780312	rs4715262	C	G	0.6797	-0.0141	0.0018	4.5e-15	689517	51780312	51915514	6	51915514	6	51915514	*	R	1.68224	-7.83333
chr5:112888692:G:T	0.7024	T	G	0.3459	-0.004	0.0106	36659	63137	18.6	0.2664	5	112888692	5	112888692	*	rs455412	K	112224389	rs455412	T	G	0.3448	0.0084	0.0018	3.1e-06	691401	112224389	112888692	5	112888692	5	112888692	*	K	-0.377358	4.66667
chr5:152995403:G:A	0.8099	A	G	0.1682	0.0032	0.0135	36659	63137	0	0.6297	5	152995403	5	152995403	*	rs4958332	R	152374963	rs4958332	A	G	0.1787	0.009	0.0023	7.4e-05	684050	152374963	152995403	5	152995403	5	152995403	*	R	0.237037	3.91304
chr8:20933506:C:T	0.2783	T	C	0.5556	0.0111	0.0102	36659	63137	0	0.7295	8	20933506	8	20933506	*	rs1915598	Y	20791017	rs1915598	T	C	0.5553	0.0083	0.0018	2.6e-06	677368	20791017	20933506	8	20933506	8	20933506	*	Y	1.08824	4.61111
chr8:101872917:T:C	0.04462	T	C	0.7795	-0.0245	0.0122	36659	63137	0	0.5008	8	101872917	8	101872917	*	rs544928	Y	102885145	rs544928	T	C	0.7662	0.0076	0.002	0.00019	688182	102885145	101872917	8	101872917	8	101872917	*	Y	-2.0082	3.8
chr16:83568728:T:C	0.6469	T	C	0.409	-0.0047	0.0103	36659	63137	34.6	0.1215	16	83568728	16	83568728	*	rs8050973	Y	83602333	rs8050973	T	C	0.3943	0.0083	0.0018	3.7e-06	683658	83602333	83568728	16	83568728	16	83568728	*	Y	-0.456311	4.61111
chr12:17937725:T:G	0.6187	T	G	0.9698	0.0148	0.0298	36659	63137	0	0.8198	12	17937725	12	17937725	*	rs12321197	K	18090659	rs12321197	T	G	0.97258	-0.0284	0.0054	1.4e-07	685587	18090659	17937725	12	17937725	12	17937725	*	K	0.496644	-5.25926
chr10:13644642:A:C	0.5412	A	C	0.3592	-0.0064	0.0105	36659	63137	54.7	0.01462	10	13644642	10	13644642	*	rs4748047	M	13686642	rs4748047	A	C	0.3602	0.0079	0.0018	1.1e-05	689505	13686642	13644642	10	13644642	10	13644642	*	M	-0.609524	4.38889
chr2:112936301:C:G	0.407	C	G	0.3337	0.0089	0.0107	36659	63137	0	0.7784	2	112936301	2	112936301	*	rs2708931	S	113693878	rs2708931	C	G	0.3262	0.0083	0.0018	6.5e-06	689471	113693878	112936301	2	112936301	2	112936301	*	S	0.831776	4.61111
chr19:44987170:G:A	1.454e-28	A	G	0.0473	0.261	0.0235	36659	63137	56.6	0.01062	19	44987170	19	44987170	*	rs7257610	R	45490428	rs7257610	A	G	0.04525	-0.0002	0.0042	0.96	739259	45490428	44987170	19	44987170	19	44987170	*	R	11.1064	-0.047619
chr12:60795494:A:G	0.8164	A	G	0.8316	-0.0031	0.0135	36659	63137	0	0.5985	12	60795494	12	60795494	*	rs4399357	R	61189275	rs4399357	A	G	0.8365	-0.0101	0.0025	6.4e-05	529033	61189275	60795494	12	60795494	12	60795494	*	R	-0.22963	-4.04
chr2:59212827:G:A	0.7642	A	G	0.8003	0.0038	0.0127	36659	63137	7.2	0.375	2	59212827	2	59212827	*	rs4671337	R	59439962	rs4671337	A	G	0.8173	-0.0106	0.0022	1.7e-06	691669	59439962	59212827	2	59212827	2	59212827	*	R	0.299213	-4.81818
chr1:174050255:C:T	0.3237	T	C	0.1181	-0.0154	0.0156	36659	63137	0	0.904	1	174050255	1	174050255	*	rs965498	Y	174019393	rs965498	T	C	0.1173	0.0189	0.0027	3.7e-12	692481	174019393	174050255	1	174050255	1	174050255	*	Y	-0.987179	7
chr5:153742646:G:A	0.6984	A	G	0.0671	-0.0078	0.0203	36659	63137	0	0.845	5	153742646	5	153742646	*	rs4323276	R	153122206	rs4323276	A	G	0.06151	-0.018	0.0036	5.5e-07	679940	153122206	153742646	5	153742646	5	153742646	*	R	-0.384236	-5
chr10:67096867:T:G	0.2805	T	G	0.5153	-0.0109	0.0101	36659	63137	40.5	0.07891	10	67096867	10	67096867	*	rs10740269	K	68856625	rs10740269	T	G	0.5454	-0.0067	0.0017	9.2e-05	692160	68856625	67096867	10	67096867	10	67096867	*	K	-1.07921	-3.94118
chr3:77696382:C:T	0.7379	T	C	0.2855	0.0037	0.0112	36659	63137	0	0.8218	3	77696382	3	77696382	*	rs7642693	Y	77745533	rs7642693	T	C	0.2854	-0.0084	0.002	1.6e-05	675526	77745533	77696382	3	77696382	3	77696382	*	Y	0.330357	-4.2
chr9:29776487:C:T	0.2307	T	C	0.3433	0.0127	0.0106	36659	63137	37.4	0.1001	9	29776487	9	29776487	*	rs10217716	Y	29776485	rs10217716	T	C	0.3382	0.0086	0.002	1.9e-05	525853	29776485	29776487	9	29776487	9	29776487	*	Y	1.19811	4.3
chr2:45835074:A:G	0.1773	A	G	0.4691	0.0138	0.0102	36659	63137	0	0.5555	2	45835074	2	45835074	*	rs6709192	R	46062213	rs6709192	A	G	0.4598	0.0068	0.0017	8.5e-05	684784	46062213	45835074	2	45835074	2	45835074	*	R	1.35294	4
chr7:113208574:T:C	0.6154	T	C	0.6766	0.0055	0.0109	36659	63137	0	0.8205	7	113208574	7	113208574	*	rs10953726	B	112848629	rs10953726	T	C	0.6868	-0.0112	0.0019	2e-09	683554	112848629	113208574	7	113208574	7	113208574	*	B	0.504587	-5.89474
chr8:104992326:T:C	0.8435	T	C	0.946	0.0045	0.0229	36659	63137	0	0.5038	8	104992326	8	104992326	*	rs17274046	Y	106004554	rs17274046	T	C	0.95071	-0.0152	0.0041	0.00018	691641	106004554	104992326	8	104992326	8	104992326	*	Y	0.196507	-3.70732
chr2:100241522:T:C	0.6396	T	C	0.6355	-0.0049	0.0105	36659	63137	6.3	0.3837	2	100241522	2	100241522	*	rs12994592	Y	100857984	rs12994592	T	C	0.6251	0.0112	0.0018	2.2e-10	692436	100857984	100241522	2	100241522	2	100241522	*	Y	-0.466667	6.22222
chr2:2098561:A:G	0.9965	A	G	0.6616	0	0.0107	36659	63137	29.5	0.1649	2	2098561	2	2098561	*	rs1035350	R	2102333	rs1035350	A	G	0.6465	0.0069	0.0018	0.00014	689822	2102333	2098561	2	2098561	2	2098561	*	R	0	3.83333
chr3:108400224:T:C	0.9783	T	C	0.5086	-0.0003	0.01	36659	63137	0	0.6672	3	108400224	3	108400224	*	rs4273371	Y	108119071	rs4273371	T	C	0.5016	-0.0115	0.0016	1.2e-12	794363	108119071	108400224	3	108400224	3	108400224	*	Y	-0.03	-7.1875
chr1:201798121:C:T	0.2969	T	C	0.6118	0.0109	0.0105	36659	63137	45.1	0.05131	1	201798121	1	201798121	*	rs7551784	Y	201767249	rs7551784	T	C	0.6351	0.0134	0.0018	9.2e-14	686834	201767249	201798121	1	201798121	1	201798121	*	Y	1.0381	7.44444
chr6:108654443:G:A	0.4688	A	G	0.1661	-0.0098	0.0135	36659	63137	0	0.7492	6	108654443	6	108654443	*	rs9480867	R	108975646	rs9480867	A	G	0.1549	-0.0112	0.0024	2.4e-06	690601	108975646	108654443	6	108654443	6	108654443	*	R	-0.725926	-4.66667
chr8:14327463:G:A	0.06293	A	G	0.2708	-0.0212	0.0114	36659	63137	0	0.8091	8	14327463	8	14327463	*	rs7814480	R	14184972	rs7814480	A	G	0.2788	0.0136	0.002	2.9e-12	682805	14184972	14327463	8	14327463	8	14327463	*	R	-1.85965	6.8
chr6:20500535:A:G	0.4559	A	G	0.592	-0.0077	0.0103	36659	63137	36.2	0.1094	6	20500535	6	20500535	*	rs12205104	R	20500766	rs12205104	A	G	0.5954	0.0069	0.0017	4.5e-05	786393	20500766	20500535	6	20500535	6	20500535	*	R	-0.747573	4.05882
chr4:30700628:G:T	0.2697	T	G	0.454	0.0112	0.0102	36659	63137	0	0.6359	4	30700628	4	30700628	*	rs12509144	K	30702250	rs12509144	T	G	0.4577	-0.0076	0.0017	1.1e-05	687292	30702250	30700628	4	30700628	4	30700628	*	K	1.09804	-4.47059
chr14:93265288:A:T	0.2427	A	T	0.6965	-0.0129	0.011	36390	62462	0	0.4896	14	93265288	14	93265288	*	rs7140710	W	93731634	rs7140710	A	T	0.6956	0.0158	0.0019	3.2e-17	691763	93731634	93265288	14	93265288	14	93265288	*	W	-1.17273	8.31579
chr14:46354582:A:G	0.942	A	G	0.5712	-0.0007	0.0102	36659	63137	0	0.7918	14	46354582	14	46354582	*	rs11627498	R	46823785	rs11627498	A	G	0.5698	0.011	0.0017	2.4e-10	691948	46823785	46354582	14	46354582	14	46354582	*	R	-0.0686275	6.47059
chr10:85099619:G:A	0.2803	A	G	0.1738	-0.0144	0.0133	36659	63137	0	0.558	10	85099619	10	85099619	*	rs11201372	R	86859375	rs11201372	A	G	0.1707	0.0082	0.0023	0.00029	691888	86859375	85099619	10	85099619	10	85099619	*	R	-1.08271	3.56522
chr2:81704073:T:G	0.1262	T	G	0.764	0.0181	0.0118	36659	63137	29.9	0.1614	2	81704073	2	81704073	*	rs17020666	K	81931197	rs17020666	T	G	0.756	-0.0089	0.002	8.6e-06	691974	81931197	81704073	2	81704073	2	81704073	*	K	1.5339	-4.45
chr16:52278720:T:C	0.04117	T	C	0.7985	-0.0259	0.0127	36659	63137	0	0.5972	16	52278720	16	52278720	*	rs10521263	Y	52312632	rs10521263	T	C	0.7973	0.01	0.0022	6.3e-06	683204	52312632	52278720	16	52278720	16	52278720	*	Y	-2.03937	4.54545
chr2:49672170:C:T	0.6566	T	C	0.3535	0.0047	0.0105	36659	63137	0	0.7136	2	49672170	2	49672170	*	rs12713071	Y	49899308	rs12713071	T	C	0.359	0.0069	0.0018	0.00016	684063	49899308	49672170	2	49672170	2	49672170	*	Y	0.447619	3.83333
chr9:130960914:G:A	0.2369	A	G	0.0433	-0.0301	0.0254	36390	62462	0	0.876	9	130960914	9	130960914	*	rs13288095	R	133836301	rs13288095	A	G	0.04935	0.0185	0.0043	1.7e-05	630007	133836301	130960914	9	130960914	9	130960914	*	R	-1.18504	4.30233
chr3:63043840:A:G	0.5773	A	G	0.6075	0.0058	0.0104	36659	63137	0	0.7804	3	63043840	3	63043840	*	rs11720948	R	63029516	rs11720948	A	G	0.6013	-0.0062	0.0018	0.0005	684943	63029516	63043840	3	63043840	3	63043840	*	R	0.557692	-3.44444
chr8:3016863:G:A	0.1251	A	G	0.0224	0.0518	0.0338	36659	63137	0	0.6052	8	3016863	8	3016863	*	rs11779276	R	2874385	rs11779276	A	G	0.01994	-0.0212	0.0061	0.00046	665503	2874385	3016863	8	3016863	8	3016863	*	R	1.53254	-3.47541
chr2:58605332:T:C	0.2935	T	C	0.7607	-0.0124	0.0118	36659	63137	0	0.8824	2	58605332	2	58605332	*	rs12469198	Y	58832467	rs12469198	T	C	0.7765	0.0165	0.002	7.2e-16	690397	58832467	58605332	2	58605332	2	58605332	*	Y	-1.05085	8.25
chr14:27142666:T:G	0.441	T	G	0.7197	-0.0087	0.0113	36659	63137	12.7	0.3236	14	27142666	14	27142666	*	rs12894029	K	27611872	rs12894029	T	G	0.7163	-0.0073	0.0019	0.00014	688852	27611872	27142666	14	27142666	14	27142666	*	K	-0.769912	-3.84211
chr9:16034644:T:G	0.418	T	G	0.5562	-0.0083	0.0102	36659	63137	0	0.8905	9	16034644	9	16034644	*	rs10810523	K	16034642	rs10810523	T	G	0.5538	0.0152	0.0017	2.4e-18	684183	16034642	16034644	9	16034644	9	16034644	*	K	-0.813725	8.94118
chr2:40435406:T:C	0.5569	T	C	0.7591	0.007	0.0119	36659	63137	0	0.8892	2	40435406	2	40435406	*	rs4629203	Y	40662546	rs4629203	T	C	0.7522	-0.0092	0.002	6.1e-06	687400	40662546	40435406	2	40435406	2	40435406	*	Y	0.588235	-4.6
chr5:17269253:T:A	0.8924	A	T	0.7615	-0.0017	0.0123	36659	63137	0	0.9295	5	17269253	5	17269253	*	rs167237	W	17269362	rs167237	A	T	0.7722	-0.0091	0.0021	1.6e-05	672860	17269362	17269253	5	17269253	5	17269253	*	W	-0.138211	-4.33333
chr4:144349715:C:T	0.2143	T	C	0.7108	-0.0141	0.0113	36659	63137	0	0.9903	4	144349715	4	144349715	*	rs987246	Y	145270867	rs987246	T	C	0.7199	0.0112	0.0019	4.4e-09	690439	145270867	144349715	4	144349715	4	144349715	*	Y	-1.24779	5.89474
chr3:142005802:C:T	0.6668	T	C	0.2671	-0.0049	0.0114	36659	63137	21	0.2433	3	142005802	3	142005802	*	rs2861422	Y	141724644	rs2861422	T	C	0.2678	-0.0075	0.0019	0.00012	683592	141724644	142005802	3	142005802	3	142005802	*	Y	-0.429825	-3.94737
chr11:43460090:C:T	0.084	T	C	0.2387	0.0204	0.0118	36659	63137	6.3	0.3835	11	43460090	11	43460090	*	rs11608225	Y	43481640	rs11608225	T	C	0.239	0.009	0.002	1e-05	692608	43481640	43460090	11	43460090	11	43460090	*	Y	1.72881	4.5
chr5:63436933:C:A	0.5881	A	C	0.6235	-0.0056	0.0104	36659	63137	0	0.901	5	63436933	5	63436933	*	rs13168893	M	62732760	rs13168893	A	C	0.6472	0.0087	0.0018	1e-06	690006	62732760	63436933	5	63436933	5	63436933	*	M	-0.538462	4.83333
chr3:195330407:G:A	0.001822	A	G	0.5676	0.0319	0.0102	36659	63137	3.2	0.4122	3	195330407	3	195330407	*	rs13091924	R	195051136	rs13091924	A	G	0.5763	0.0113	0.0017	7e-11	689983	195051136	195330407	3	195330407	3	195330407	*	R	3.12745	6.64706
chr18:42576924:A:T	0.7669	A	T	0.2751	0.0034	0.0114	36659	63137	0	0.7266	18	42576924	18	42576924	*	rs9964813	W	40156889	rs9964813	A	T	0.2703	0.0088	0.002	8.5e-06	685197	40156889	42576924	18	42576924	18	42576924	*	W	0.298246	4.4
chr2:118761935:G:A	0.894	A	G	0.1944	-0.0017	0.0128	36659	63137	0	0.5056	2	118761935	2	118761935	*	rs1026211	R	119519511	rs1026211	A	G	0.1985	0.0087	0.0022	5e-05	685791	119519511	118761935	2	118761935	2	118761935	*	R	-0.132812	3.95455
chr13:40741446:C:G	0.2137	C	G	0.6959	0.0136	0.0109	36659	63137	0	0.8391	13	40741446	13	40741446	*	rs9549279	S	41315582	rs9549279	C	G	0.7036	0.007	0.0019	0.0002	691745	41315582	40741446	13	40741446	13	40741446	*	S	1.24771	3.68421
chr6:12131309:G:A	0.01783	A	G	0.356	-0.025	0.0106	36659	63137	0	0.8557	6	12131309	6	12131309	*	rs12213070	R	12131542	rs12213070	A	G	0.3489	-0.0138	0.0018	1.1e-14	692467	12131542	12131309	6	12131309	6	12131309	*	R	-2.35849	-7.66667
chr1:3388452:C:T	0.0003791	T	C	0.2207	0.044	0.0124	36659	63137	40.2	0.08104	1	3388452	1	3388452	*	rs17399998	Y	3305016	rs17399998	T	C	0.2133	-0.0074	0.0021	0.00047	672302	3305016	3388452	1	3388452	1	3388452	*	Y	3.54839	-3.52381
chr3:132015541:T:C	0.7054	T	C	0.7713	-0.0045	0.012	36659	63137	0	0.6338	3	132015541	3	132015541	*	rs12491874	Y	131734385	rs12491874	T	C	0.7866	0.0103	0.0021	5.6e-07	686661	131734385	132015541	3	132015541	3	132015541	*	Y	-0.375	4.90476
chr22:21671381:T:C	0.9855	T	C	0.6477	-0.0002	0.0106	36659	63137	0	0.655	22	21671381	22	21671381	*	rs108816	Y	22025670	rs108816	T	C	0.6441	0.0073	0.0017	2.8e-05	785637	22025670	21671381	22	21671381	22	21671381	*	Y	-0.0188679	4.29412
chr5:130855038:G:T	0.0006179	T	G	0.2732	0.0385	0.0112	36659	63137	0	0.8763	5	130855038	5	130855038	*	rs4705906	K	130190731	rs4705906	T	G	0.2717	-0.0097	0.0019	5.5e-07	690695	130190731	130855038	5	130855038	5	130855038	*	K	3.4375	-5.10526
chr9:29751035:G:T	0.1105	T	G	0.3475	0.0168	0.0105	36659	63137	35.2	0.1168	9	29751035	9	29751035	*	rs7026511	K	29751033	rs7026511	T	G	0.3416	0.0098	0.0018	7.4e-08	691926	29751033	29751035	9	29751035	9	29751035	*	K	1.6	5.44444
chr4:114234789:C:T	0.9767	T	C	0.7149	-0.0003	0.0113	36659	63137	0	0.4787	4	114234789	4	114234789	*	rs7672830	Y	115155945	rs7672830	T	C	0.7279	-0.0083	0.0019	1.9e-05	690985	115155945	114234789	4	114234789	4	114234789	*	Y	-0.0265487	-4.36842
chr6:46342910:A:G	0.5325	A	G	0.5171	-0.0064	0.0103	36659	63137	0	0.851	6	46342910	6	46342910	*	rs4481428	R	46310647	rs4481428	A	G	0.4888	-0.0111	0.0017	1.2e-10	692295	46310647	46342910	6	46342910	6	46342910	*	R	-0.621359	-6.52941
chr10:21613831:A:G	0.3521	A	G	0.4591	0.0095	0.0102	36659	63137	39	0.08865	10	21613831	10	21613831	*	rs1243186	R	21902760	rs1243186	A	G	0.4648	-0.0104	0.0017	2.1e-09	676302	21902760	21613831	10	21613831	10	21613831	*	R	0.931373	-6.11765
chr8:10249872:G:C	0.0314	C	G	0.2414	-0.0254	0.0118	36390	62462	0	0.769	8	10249872	8	10249872	*	rs12544801	V	10107382	rs12544801	C	G	0.2487	0.0092	0.002	4.7e-06	689638	10107382	10249872	8	10249872	8	10249872	*	V	-2.15254	4.6
chr1:97862537:C:T	0.8875	T	C	0.2145	0.0017	0.0123	36659	63137	0	0.8496	1	97862537	1	97862537	*	rs4523552	Y	98328093	rs4523552	T	C	0.2229	0.0137	0.0021	4e-11	687770	98328093	97862537	1	97862537	1	97862537	*	Y	0.138211	6.52381
chr11:49328475:G:A	0.006902	A	G	0.0834	0.0489	0.0181	36659	63137	15.7	0.2943	11	49328475	11	49328475	*	rs3974686	R	49350027	rs3974686	A	G	0.08758	0.0111	0.0031	0.0004	692239	49350027	49328475	11	49328475	11	49328475	*	R	2.70166	3.58065
chr7:86640700:A:C	0.7283	A	C	0.3587	0.0036	0.0105	36659	63137	45.1	0.05147	7	86640700	7	86640700	*	rs274634	M	86270016	rs274634	A	C	0.3451	-0.0116	0.002	1.3e-08	648304	86270016	86640700	7	86640700	7	86640700	*	M	0.342857	-5.8
chr8:28105695:C:T	0.7876	T	C	0.3249	-0.0029	0.0108	36659	63137	51.3	0.02445	8	28105695	8	28105695	*	rs4732820	Y	27963212	rs4732820	T	C	0.3243	0.0076	0.0019	3.8e-05	690570	27963212	28105695	8	28105695	8	28105695	*	Y	-0.268519	4
chr14:93347642:G:A	0.1063	A	G	0.1721	0.0216	0.0134	36390	62462	40.4	0.08802	14	93347642	14	93347642	*	rs2295702	D	93813988	rs2295702	A	G	0.1784	-0.0148	0.0023	8.7e-11	691546	93813988	93347642	14	93347642	14	93347642	*	D	1.61194	-6.43478
chr12:122598961:T:C	0.01161	T	C	0.2796	-0.0289	0.0115	36659	63137	38.3	0.09394	12	122598961	12	122598961	*	rs9705654	Y	123083508	rs9705654	T	C	0.2682	-0.0196	0.0019	5.9e-24	686196	123083508	122598961	12	122598961	12	122598961	*	Y	-2.51304	-10.3158
chr8:9675889:T:G	0.151	T	G	0.1702	-0.0194	0.0135	36390	62462	49.6	0.03707	8	9675889	8	9675889	*	rs4427176	K	9533399	rs4427176	T	G	0.172	0.0104	0.0022	3.3e-06	690120	9533399	9675889	8	9675889	8	9675889	*	K	-1.43704	4.72727
chr4:29309429:C:T	0.454	T	C	0.4523	0.0077	0.0103	36659	63137	0	0.7674	4	29309429	4	29309429	*	rs1836781	Y	29311051	rs1836781	T	C	0.4557	-0.0072	0.0017	3.2e-05	692403	29311051	29309429	4	29309429	4	29309429	*	Y	0.747573	-4.23529
chr3:123619610:T:C	0.7722	T	C	0.8233	-0.0038	0.0132	36659	63137	42.2	0.06788	3	123619610	3	123619610	*	rs820458	Y	123338457	rs820458	T	C	0.8278	-0.0082	0.0023	0.00029	686263	123338457	123619610	3	123619610	3	123619610	*	Y	-0.287879	-3.56522
chr7:151104151:A:G	0.8748	A	G	0.9625	-0.0042	0.0267	36659	63137	35.7	0.113	7	151104151	7	151104151	*	rs4725991	R	150801238	rs4725991	A	G	0.9617	-0.0183	0.0047	0.0001	677787	150801238	151104151	7	151104151	7	151104151	*	R	-0.157303	-3.89362
chr16:64254788:T:C	0.1974	T	C	0.4204	-0.0133	0.0103	36659	63137	0	0.8688	16	64254788	16	64254788	*	rs2967193	Y	64288692	rs2967193	T	C	0.426	0.0074	0.0017	2.2e-05	685271	64288692	64254788	16	64254788	16	64254788	*	Y	-1.29126	4.35294
chr8:4060596:C:T	0.3095	T	C	0.643	-0.0107	0.0105	36659	63137	38.4	0.09293	8	4060596	8	4060596	*	rs2740878	Y	3918118	rs2740878	T	C	0.6445	0.0076	0.0018	3.3e-05	674170	3918118	4060596	8	4060596	8	4060596	*	Y	-1.01905	4.22222
chr11:47683463:C:A	0.0004678	A	C	0.5279	-0.0352	0.0101	36659	63137	0	0.9348	11	47683463	11	47683463	*	rs4752860	M	47705015	rs4752860	A	C	0.5516	0.0212	0.0017	8e-37	741002	47705015	47683463	11	47683463	11	47683463	*	M	-3.48515	12.4706
chr17:16329903:C:T	0.1742	T	C	0.4894	-0.0138	0.0101	36659	63137	0	0.7211	17	16329903	17	16329903	*	rs1476810	Y	16233217	rs1476810	T	C	0.4865	0.0061	0.0017	0.0004	687740	16233217	16329903	17	16329903	17	16329903	*	Y	-1.36634	3.58824
chr2:50464226:G:T	0.8763	T	G	0.4018	0.0016	0.0104	36659	63137	45.4	0.04989	2	50464226	2	50464226	*	rs11690397	K	50691364	rs11690397	T	G	0.4242	0.011	0.0017	2e-10	690912	50691364	50464226	2	50464226	2	50464226	*	K	0.153846	6.47059
chr4:30822443:G:A	0.09187	A	G	0.4844	0.017	0.0101	36659	63137	17.9	0.273	4	30822443	4	30822443	*	rs10517219	D	30824065	rs10517219	A	G	0.4829	-0.0095	0.0017	3.2e-08	691318	30824065	30822443	4	30822443	4	30822443	*	D	1.68317	-5.58824
chr20:43382356:A:G	0.8526	A	G	0.8412	-0.0026	0.014	36659	63137	0	0.9641	20	43382356	20	43382356	*	rs6130360	R	42010996	rs6130360	A	G	0.86	0.0161	0.0024	5.3e-11	691620	42010996	43382356	20	43382356	20	43382356	*	R	-0.185714	6.70833
chr11:78321559:T:A	0.001077	A	T	0.1634	-0.0448	0.0137	36659	63137	0	0.9439	11	78321559	11	78321559	*	rs4944198	W	78032605	rs4944198	A	T	0.1646	-0.0127	0.0023	5.4e-08	692153	78032605	78321559	11	78321559	11	78321559	*	W	-3.27007	-5.52174
chr6:25776062:T:C	0.349	T	C	0.7309	-0.0106	0.0114	36659	63137	0	0.503	6	25776062	6	25776062	*	rs2154218	Y	25776290	rs2154218	T	C	0.7205	0.0107	0.0019	1.8e-08	692302	25776290	25776062	6	25776062	6	25776062	*	Y	-0.929825	5.63158
chr8:33256504:C:T	0.3741	T	C	0.3168	-0.0096	0.0109	36659	63137	0	0.7089	8	33256504	8	33256504	*	rs7005486	Y	33114022	rs7005486	T	C	0.3092	-0.0073	0.0019	8.6e-05	688913	33114022	33256504	8	33256504	8	33256504	*	Y	-0.880734	-3.84211
chr7:76064761:T:G	0.9224	T	G	0.6998	0.0011	0.0111	36659	63137	50.3	0.02796	7	76064761	7	76064761	*	rs11972240	K	75694079	rs11972240	T	G	0.7036	-0.0083	0.0019	8.2e-06	691985	75694079	76064761	7	76064761	7	76064761	*	K	0.0990991	-4.36842
chr6:73211081:T:C	0.09234	T	C	0.5313	-0.0172	0.0102	36659	63137	0	0.5628	6	73211081	6	73211081	*	rs6935193	Y	73920804	rs6935193	T	C	0.5377	0.007	0.0017	5e-05	681327	73920804	73211081	6	73211081	6	73211081	*	Y	-1.68627	4.11765
chr18:54186460:A:G	0.8869	A	G	0.713	0.0016	0.0112	36659	63137	0	0.8422	18	54186460	18	54186460	*	rs10502986	R	51712830	rs10502986	A	G	0.7267	0.0087	0.002	8.7e-06	689312	51712830	54186460	18	54186460	18	54186460	*	R	0.142857	4.35
chr5:75323307:C:T	0.1151	T	C	0.2272	0.0188	0.012	36659	63137	17.6	0.2757	5	75323307	5	75323307	*	rs13354746	Y	74619132	rs13354746	T	C	0.2236	-0.0152	0.0019	7.1e-15	794320	74619132	75323307	5	75323307	5	75323307	*	Y	1.56667	-8
chr20:52902443:T:C	0.4558	T	C	0.7344	-0.0086	0.0115	36659	63137	0	0.8037	20	52902443	20	52902443	*	rs2247273	B	51518982	rs2247273	T	C	0.7236	-0.011	0.0019	1.1e-08	692585	51518982	52902443	20	52902443	20	52902443	*	B	-0.747826	-5.78947
chr11:27313462:C:T	0.1422	T	C	0.3622	-0.0156	0.0106	36659	63137	0	0.786	11	27313462	11	27313462	*	rs1478682	Y	27335009	rs1478682	T	C	0.3869	0.0066	0.0018	0.0002	685702	27335009	27313462	11	27313462	11	27313462	*	Y	-1.4717	3.66667
chr16:53850492:A:G	0.552	A	G	0.81	-0.0076	0.0128	36659	63137	0	0.4984	16	53850492	16	53850492	*	rs10521306	R	53884404	rs10521306	A	G	0.8172	0.0084	0.0022	0.00015	701080	53884404	53850492	16	53850492	16	53850492	*	R	-0.59375	3.81818
chr3:38532746:C:T	0.2157	T	C	0.4341	0.0127	0.0103	36659	63137	0	0.6118	3	38532746	3	38532746	*	rs6802071	Y	38574237	rs6802071	T	C	0.4342	-0.0086	0.0017	2e-07	787985	38574237	38532746	3	38532746	3	38532746	*	Y	1.23301	-5.05882
chr4:142899981:G:C	0.7173	C	G	0.2281	-0.0044	0.012	36659	63137	47.1	0.04132	4	142899981	4	142899981	*	rs2322908	B	143821134	rs2322908	C	G	0.2278	0.0099	0.002	1.2e-06	692469	143821134	142899981	4	142899981	4	142899981	*	B	-0.366667	4.95
chr2:150205739:A:C	0.9982	A	C	0.421	0	0.0104	36659	63137	0	0.9334	2	150205739	2	150205739	*	rs11687868	H	151062253	rs11687868	A	C	0.4147	0.0066	0.0017	0.00012	691213	151062253	150205739	2	150205739	2	150205739	*	H	0	3.88235
chr2:57028240:A:G	0.5276	A	G	0.644	-0.0066	0.0105	36659	63137	32.8	0.1364	2	57028240	2	57028240	*	rs13033975	R	57255375	rs13033975	A	G	0.6361	-0.0093	0.0018	1.7e-07	689720	57255375	57028240	2	57028240	2	57028240	*	R	-0.628571	-5.16667
chr15:92975877:C:G	0.4064	C	G	0.1677	-0.0117	0.0141	36659	63137	0	0.66	15	92975877	15	92975877	*	rs6497012	S	93519107	rs6497012	C	G	0.1705	0.0096	0.0023	3.6e-05	690100	93519107	92975877	15	92975877	15	92975877	*	S	-0.829787	4.17391
chr16:82858291:G:A	0.4182	A	G	0.096	-0.0139	0.0172	36659	63137	0	0.6952	16	82858291	16	82858291	*	rs17740895	R	82891896	rs17740895	A	G	0.1097	0.0108	0.0028	9.7e-05	689003	82891896	82858291	16	82858291	16	82858291	*	R	-0.80814	3.85714
chr9:132724556:G:C	0.122	C	G	0.7009	-0.0175	0.0113	36659	63137	0	0.6821	9	132724556	9	132724556	*	rs306527	V	135599943	rs306527	C	G	0.7064	0.0082	0.0019	1.6e-05	686975	135599943	132724556	9	132724556	9	132724556	*	V	-1.54867	4.31579
chr8:11533270:A:T	0.04427	A	T	0.3504	-0.0213	0.0106	36390	62462	0	0.6892	8	11533270	8	11533270	*	rs2249040	W	11390779	rs2249040	A	T	0.3525	0.0121	0.0018	4.9e-11	681391	11390779	11533270	8	11533270	8	11533270	*	W	-2.00943	6.72222
chr7:93577724:A:G	0.8006	A	G	0.5633	0.0026	0.0103	36659	63137	52.9	0.01956	7	93577724	7	93577724	*	rs2251307	R	93207036	rs2251307	A	G	0.5588	-0.0118	0.0017	1.3e-11	688836	93207036	93577724	7	93577724	7	93577724	*	R	0.252427	-6.94118
chr8:88516834:G:A	0.6778	A	G	0.3039	-0.0046	0.011	36659	63137	48.7	0.0345	8	88516834	8	88516834	*	rs7813334	R	89529063	rs7813334	A	G	0.2934	-0.0113	0.0019	3e-09	689956	89529063	88516834	8	88516834	8	88516834	*	R	-0.418182	-5.94737
chr4:130028853:G:C	0.9739	C	G	0.7187	0.0004	0.0115	36659	63137	0	0.4524	4	130028853	4	130028853	*	rs1567191	S	130950008	rs1567191	C	G	0.7384	-0.0114	0.002	8.9e-09	681019	130950008	130028853	4	130028853	4	130028853	*	S	0.0347826	-5.7
chr8:75696172:C:T	0.3662	T	C	0.2691	-0.0103	0.0114	36659	63137	0	0.5829	8	75696172	8	75696172	*	rs2588790	Y	76608407	rs2588790	T	C	0.2684	-0.0211	0.0019	1.1e-27	691927	76608407	75696172	8	75696172	8	75696172	*	Y	-0.903509	-11.1053
chr4:30828663:C:T	0.1934	T	C	0.118	-0.0203	0.0156	36659	63137	4	0.4049	4	30828663	4	30828663	*	rs11724608	Y	30830285	rs11724608	T	C	0.1242	0.0121	0.0026	2.1e-06	692558	30830285	30828663	4	30828663	4	30828663	*	Y	-1.30128	4.65385
chr9:119881622:A:C	0.2544	A	C	0.8941	0.0193	0.0169	36294	57031	0	0.4963	9	119881622	9	119881622	*	rs10818394	M	122643900	rs10818394	A	C	0.893	-0.0171	0.0028	1.3e-09	691153	122643900	119881622	9	119881622	9	119881622	*	M	1.14201	-6.10714
chr2:35326646:T:C	4.363e-05	T	C	0.2815	-0.0465	0.0114	36659	63137	4.4	0.4008	2	35326646	2	35326646	*	rs4233912	Y	35551712	rs4233912	T	C	0.2839	-0.011	0.0019	5.2e-09	690324	35551712	35326646	2	35326646	2	35326646	*	Y	-4.07895	-5.78947
chr6:142497081:C:T	0.2679	T	C	0.3111	0.0121	0.0109	36659	63137	30.9	0.1529	6	142497081	6	142497081	*	rs262114	Y	142818218	rs262114	T	C	0.2978	0.0083	0.0019	1.2e-05	682695	142818218	142497081	6	142497081	6	142497081	*	Y	1.11009	4.36842
chr1:204854033:A:G	0.01085	A	G	0.9211	-0.0477	0.0187	36659	63137	0	0.8867	1	204854033	1	204854033	*	rs4951140	R	204823161	rs4951140	A	G	0.91967	-0.0128	0.0032	7.1e-05	691717	204823161	204854033	1	204854033	1	204854033	*	R	-2.5508	-4
chr13:92124203:A:G	0.6572	A	G	0.5582	0.0047	0.0105	36659	63137	0	0.9683	13	92124203	13	92124203	*	rs9556150	R	92776456	rs9556150	A	G	0.551	-0.0069	0.0018	0.00011	678862	92776456	92124203	13	92124203	13	92124203	*	R	0.447619	-3.83333
chr5:149210860:T:C	0.07953	T	C	0.6144	0.0185	0.0105	36659	63137	0	0.969	5	149210860	5	149210860	*	rs2918281	Y	148590423	rs2918281	T	C	0.6087	0.0065	0.0018	0.0003	679893	148590423	149210860	5	149210860	5	149210860	*	Y	1.7619	3.61111
chr15:46174712:C:T	0.3519	T	C	0.2002	-0.0123	0.0133	36659	63137	36.8	0.1049	15	46174712	15	46174712	*	rs17562529	Y	46466910	rs17562529	T	C	0.2066	-0.0084	0.0022	0.00016	668192	46466910	46174712	15	46174712	15	46174712	*	Y	-0.924812	-3.81818
chr2:100338675:C:T	0.5012	T	C	0.4644	0.0068	0.0102	36659	63137	0	0.4656	2	100338675	2	100338675	*	rs11685250	Y	100955137	rs11685250	T	C	0.4821	-0.0094	0.0017	4.4e-08	691310	100955137	100338675	2	100338675	2	100338675	*	Y	0.666667	-5.52941
chr4:3281047:T:A	0.0276	A	T	0.1217	0.0339	0.0154	36659	63137	0	0.5179	4	3281047	4	3281047	*	rs12510489	W	3282774	rs12510489	A	T	0.1275	0.0164	0.0026	1.6e-10	691806	3282774	3281047	4	3281047	4	3281047	*	W	2.2013	6.30769
chr1:98840981:C:T	0.8223	T	C	0.2221	-0.0027	0.0121	36659	63137	24.4	0.211	1	98840981	1	98840981	*	rs1351561	B	99306537	rs1351561	T	C	0.2312	-0.0079	0.002	0.00011	692252	99306537	98840981	1	98840981	1	98840981	*	B	-0.22314	-3.95
chr16:64528107:A:G	0.6539	A	G	0.9421	0.0098	0.0218	36659	63137	1.1	0.4311	16	64528107	16	64528107	*	rs11640863	R	64562010	rs11640863	A	G	0.93083	0.0118	0.0034	0.00049	691753	64562010	64528107	16	64528107	16	64528107	*	R	0.449541	3.47059
chr6:9298191:A:G	0.04791	A	G	0.9455	0.0456	0.0231	36659	63137	43.5	0.06032	6	9298191	6	9298191	*	rs16892039	R	9298424	rs16892039	A	G	0.94089	0.0133	0.0038	0.00043	679303	9298424	9298191	6	9298191	6	9298191	*	R	1.97403	3.5
chr1:163969772:T:C	0.3916	T	C	0.8493	0.0122	0.0142	36659	63137	0	0.7056	1	163969772	1	163969772	*	rs6426849	Y	163939009	rs6426849	T	C	0.8423	0.0083	0.0023	0.00031	692492	163939009	163969772	1	163969772	1	163969772	*	Y	0.859155	3.6087
chr2:266907:C:G	0.4583	C	G	0.3322	0.0081	0.0109	36659	63137	0	0.5174	2	266907	2	266907	*	rs10171111	S	266907	rs10171111	C	G	0.3131	0.0129	0.0019	5.1e-12	692187	266907	266907	2	266907	2	266907	*	S	0.743119	6.78947
chr13:44152317:T:C	0.8944	T	C	0.1761	0.0018	0.0137	36659	63137	0	0.5625	13	44152317	13	44152317	*	rs6561164	Y	44726453	rs6561164	T	C	0.1577	-0.0087	0.0024	0.00027	688590	44726453	44152317	13	44152317	13	44152317	*	Y	0.131387	-3.625
chr16:66190191:C:G	0.6744	C	G	0.3712	-0.0044	0.0106	36659	63137	21.5	0.2384	16	66190191	16	66190191	*	rs1152295	S	66224094	rs1152295	C	G	0.379	0.0069	0.0018	9.6e-05	689963	66224094	66190191	16	66190191	16	66190191	*	S	-0.415094	3.83333
chr14:59372024:C:A	0.501	A	C	0.6224	-0.007	0.0104	36659	63137	0	0.6541	14	59372024	14	59372024	*	rs12589351	V	59838742	rs12589351	A	C	0.6234	0.0086	0.0018	1.1e-06	688990	59838742	59372024	14	59372024	14	59372024	*	V	-0.673077	4.77778
chr6:28341009:T:C	0.4555	T	C	0.9457	-0.0169	0.0226	36659	63137	0	0.9813	6	28341009	6	28341009	*	rs213243	Y	28308786	rs213243	T	C	0.95714	-0.0168	0.0043	8.7e-05	692166	28308786	28341009	6	28341009	6	28341009	*	Y	-0.747788	-3.90698
chr20:56440110:A:C	5.055e-10	A	C	0.9149	0.1136	0.0183	36659	63137	0	0.5062	20	56440110	20	56440110	*	rs927174	M	55015166	rs927174	A	C	0.91645	-0.0041	0.0031	0.2	687055	55015166	56440110	20	56440110	20	56440110	*	M	6.20765	-1.32258
chr6:26486652:A:G	0.1137	A	G	0.8939	-0.0258	0.0163	36659	63137	31.1	0.1511	6	26486652	6	26486652	*	rs4713000	R	26486880	rs4713000	A	G	0.8922	0.0109	0.0029	0.00015	691673	26486880	26486652	6	26486652	6	26486652	*	R	-1.58282	3.75862
chr2:32526621:G:T	0.0368	T	G	0.1542	-0.0295	0.0141	36659	63137	23.6	0.2187	2	32526621	2	32526621	*	rs12466713	K	32751688	rs12466713	T	G	0.1592	-0.0104	0.0023	5.8e-06	689792	32751688	32526621	2	32526621	2	32526621	*	K	-2.0922	-4.52174
chr13:58604124:G:A	0.4255	A	G	0.5232	0.0081	0.0101	36659	63137	0	0.7231	13	58604124	13	58604124	*	rs9538141	R	59178258	rs9538141	A	G	0.509	0.0164	0.0017	3.5e-21	676674	59178258	58604124	13	58604124	13	58604124	*	R	0.80198	9.64706
chr5:28493966:G:A	0.7722	A	G	0.7922	0.0037	0.0126	36659	63137	13.4	0.3166	5	28493966	5	28493966	*	rs13359817	R	28494073	rs13359817	A	G	0.8195	0.0081	0.0022	0.00032	691624	28494073	28493966	5	28493966	5	28493966	*	R	0.293651	3.68182
chr13:64244888:C:T	0.5991	T	C	0.3676	-0.0055	0.0105	36659	63137	0	0.5346	13	64244888	13	64244888	*	rs9317406	Y	64819020	rs9317406	T	C	0.3741	-0.0077	0.0018	1.9e-05	687776	64819020	64244888	13	64244888	13	64244888	*	Y	-0.52381	-4.27778
chr19:29837305:C:T	0.9949	T	C	0.2087	-0.0001	0.0125	36390	62462	0	0.668	19	29837305	19	29837305	*	rs728427	Y	30328212	rs728427	T	C	0.2131	-0.0127	0.0021	1.5e-09	692273	30328212	29837305	19	29837305	19	29837305	*	Y	-0.008	-6.04762
chr2:218387654:C:T	0.8313	T	C	0.2745	0.0024	0.0114	36659	63137	20.8	0.2455	2	218387654	2	218387654	*	rs2290708	Y	219252377	rs2290708	T	C	0.2754	0.0081	0.0021	8.1e-05	664733	219252377	218387654	2	218387654	2	218387654	*	Y	0.210526	3.85714
chr9:115630997:T:A	0.8648	A	T	0.5751	-0.0017	0.0103	36659	63137	0	0.4533	9	115630997	9	115630997	*	rs10982848	W	118393276	rs10982848	A	T	0.6025	-0.0075	0.0018	2e-05	689285	118393276	115630997	9	115630997	9	115630997	*	W	-0.165049	-4.16667
chr1:68298591:G:T	0.1527	T	G	0.5287	-0.0146	0.0102	36659	63137	0	0.555	1	68298591	1	68298591	*	rs7541094	K	68764274	rs7541094	T	G	0.5313	-0.007	0.0017	5.5e-05	684922	68764274	68298591	1	68298591	1	68298591	*	K	-1.43137	-4.11765
chr11:27726124:G:A	0.04255	A	G	0.1922	0.0258	0.0127	36659	63137	4.6	0.399	11	27726124	11	27726124	*	rs12288512	R	27747671	rs12288512	A	G	0.2028	0.0281	0.002	8.6e-44	794179	27747671	27726124	11	27726124	11	27726124	*	R	2.0315	14.05
chr14:79416955:A:G	0.8786	A	G	0.6069	0.0016	0.0104	36659	63137	0	0.8888	14	79416955	14	79416955	*	rs2196446	R	79883298	rs2196446	A	G	0.6152	0.0136	0.0018	5.2e-14	674647	79883298	79416955	14	79416955	14	79416955	*	R	0.153846	7.55556
chr18:42343850:A:G	0.4532	A	G	0.6722	-0.0081	0.0108	36659	63137	67.4	0.0006567	18	42343850	18	42343850	*	rs428198	R	39923815	rs428198	A	G	0.6912	-0.012	0.0019	1.1e-10	692134	39923815	42343850	18	42343850	18	42343850	*	R	-0.75	-6.31579
chr4:4421157:T:G	0.6742	T	G	0.9514	0.0099	0.0236	36659	63137	0	0.6382	4	4421157	4	4421157	*	rs13129271	K	4422884	rs13129271	T	G	0.94843	-0.0167	0.0045	0.00019	680409	4422884	4421157	4	4421157	4	4421157	*	K	0.419492	-3.71111
chr3:107580625:G:C	0.5643	C	G	0.1162	-0.0091	0.0157	36659	63137	0	0.8681	3	107580625	3	107580625	*	rs659482	S	107299472	rs659482	C	G	0.1284	-0.0099	0.0026	0.00019	673564	107299472	107580625	3	107580625	3	107580625	*	S	-0.579618	-3.80769
chr2:105768478:T:C	0.0006515	T	C	0.5975	-0.0349	0.0102	36659	63137	0	0.8357	2	105768478	2	105768478	*	rs4851861	Y	106384935	rs4851861	T	C	0.602	-0.0065	0.0017	0.00018	691631	106384935	105768478	2	105768478	2	105768478	*	Y	-3.42157	-3.82353
chr4:38762491:G:A	0.0003637	A	G	0.3742	0.0377	0.0106	36659	63137	0	0.9498	4	38762491	4	38762491	*	rs10024216	R	38764112	rs10024216	A	G	0.33	0.011	0.0019	3.1e-09	689102	38764112	38762491	4	38762491	4	38762491	*	R	3.5566	5.78947
chr8:50266301:G:A	0.6967	A	G	0.2691	0.0045	0.0115	36659	63137	13.8	0.3129	8	50266301	8	50266301	*	rs7017642	R	51178861	rs7017642	A	G	0.2758	-0.0074	0.0019	0.00012	683628	51178861	50266301	8	50266301	8	50266301	*	R	0.391304	-3.89474
chr12:97481982:C:T	0.2016	T	C	0.8165	-0.017	0.0133	36659	63137	0	0.5204	12	97481982	12	97481982	*	rs4418855	Y	97875760	rs4418855	T	C	0.8231	-0.0125	0.0023	3.3e-08	691457	97875760	97481982	12	97481982	12	97481982	*	Y	-1.2782	-5.43478
chr9:27825456:A:G	0.1355	A	G	0.3276	-0.0163	0.0109	36659	63137	0	0.556	9	27825456	9	27825456	*	rs7042098	R	27825454	rs7042098	A	G	0.3062	-0.0119	0.0019	2.9e-10	675441	27825454	27825456	9	27825456	9	27825456	*	R	-1.49541	-6.26316
chr12:17760412:A:G	0.9149	A	G	0.4747	-0.0011	0.0101	36659	63137	0	0.5716	12	17760412	12	17760412	*	rs12829039	R	17913346	rs12829039	A	G	0.4849	0.0066	0.0017	0.00013	692500	17913346	17760412	12	17760412	12	17760412	*	R	-0.108911	3.88235
chr7:41385532:G:A	0.5172	A	G	0.5632	0.0068	0.0105	36659	63137	21.5	0.2387	7	41385532	7	41385532	*	rs273097	R	41425130	rs273097	A	G	0.5735	-0.0067	0.0018	0.00013	689436	41425130	41385532	7	41385532	7	41385532	*	R	0.647619	-3.72222
chr20:2149725:A:G	0.4999	A	G	0.7551	0.008	0.0118	36659	63137	8.2	0.366	20	2149725	20	2149725	*	rs6113005	R	2130371	rs6113005	A	G	0.7509	0.0071	0.002	0.00036	689203	2130371	2149725	20	2149725	20	2149725	*	R	0.677966	3.55
chr9:24725552:A:G	0.4288	A	G	0.6632	-0.0086	0.0109	36659	63137	0	0.8735	9	24725552	9	24725552	*	rs13290407	R	24725550	rs13290407	A	G	0.6475	0.0066	0.0018	0.00028	688371	24725550	24725552	9	24725552	9	24725552	*	R	-0.788991	3.66667
chr3:45341874:C:T	0.4106	T	C	0.6478	0.0088	0.0107	36659	63137	50.6	0.02698	3	45341874	3	45341874	*	rs6787217	Y	45383366	rs6787217	T	C	0.63	-0.0102	0.0018	1.3e-08	692280	45383366	45341874	3	45341874	3	45341874	*	Y	0.82243	-5.66667
chr10:100794272:G:A	0.0546	A	G	0.2288	0.0233	0.0121	36659	63137	50.8	0.02626	10	100794272	10	100794272	*	rs2902399	R	102554029	rs2902399	A	G	0.2304	-0.0074	0.002	0.00029	687436	102554029	100794272	10	100794272	10	100794272	*	R	1.92562	-3.7
chr3:181479160:T:C	0.02712	T	C	0.8449	-0.0309	0.014	36659	63137	5.8	0.3883	3	181479160	3	181479160	*	rs11920810	Y	181196948	rs11920810	T	C	0.8525	-0.0107	0.0025	1.6e-05	684739	181196948	181479160	3	181479160	3	181479160	*	Y	-2.20714	-4.28
chr4:178277816:G:T	0.03896	T	G	0.5709	0.0215	0.0104	36659	63137	0	0.8651	4	178277816	4	178277816	*	rs4690620	K	179198970	rs4690620	T	G	0.5524	-0.0065	0.0018	0.0002	676576	179198970	178277816	4	178277816	4	178277816	*	K	2.06731	-3.61111
chr1:156480948:G:A	0.04038	A	G	0.6674	-0.022	0.0107	36659	63137	0	0.7735	1	156480948	1	156480948	*	rs1925950	R	156450740	rs1925950	A	G	0.6641	0.0122	0.0018	1.4e-11	691666	156450740	156480948	1	156480948	1	156480948	*	R	-2.05607	6.77778
chr3:149046756:A:G	0.1061	A	G	0.6934	0.0177	0.011	36659	63137	28.2	0.1765	3	149046756	3	149046756	*	rs9683270	R	148764543	rs9683270	A	G	0.6911	0.0071	0.0018	0.00012	692287	148764543	149046756	3	149046756	3	149046756	*	R	1.60909	3.94444
chr3:118013834:G:A	0.8947	A	G	0.2556	0.0015	0.0115	36659	63137	0	0.6622	3	118013834	3	118013834	*	rs17723684	R	117732681	rs17723684	A	G	0.2595	0.0085	0.002	1.8e-05	688392	117732681	118013834	3	118013834	3	118013834	*	R	0.130435	4.25
chr2:50855616:G:A	0.9361	A	G	0.1749	-0.0011	0.0134	36659	63137	23.4	0.2205	2	50855616	2	50855616	*	rs10490175	R	51082754	rs10490175	A	G	0.1897	0.0089	0.0022	6.8e-05	689632	51082754	50855616	2	50855616	2	50855616	*	R	-0.0820896	4.04545
chr4:53785145:C:T	0.4997	T	C	0.2604	-0.0078	0.0115	36659	63137	0	0.5843	4	53785145	4	53785145	*	rs1498815	Y	54651312	rs1498815	T	C	0.2618	-0.0075	0.002	0.00015	690352	54651312	53785145	4	53785145	4	53785145	*	Y	-0.678261	-3.75
chr5:3995640:C:A	0.01278	A	C	0.6689	0.0274	0.011	36294	57031	0	0.5764	5	3995640	5	3995640	*	rs1982885	H	3995754	rs1982885	A	C	0.668	-0.0067	0.0018	0.00031	686891	3995754	3995640	5	3995640	5	3995640	*	H	2.49091	-3.72222
chr12:13978601:A:T	0.7032	A	T	0.5341	-0.0039	0.0102	36659	63137	0	0.979	12	13978601	12	13978601	*	rs1421107	W	14131535	rs1421107	A	T	0.538	-0.0064	0.0018	0.00031	681257	14131535	13978601	12	13978601	12	13978601	*	W	-0.382353	-3.55556
chr12:23722438:T:C	0.1164	T	C	0.2527	0.0186	0.0118	36659	63137	0	0.6139	12	23722438	12	23722438	*	rs10771021	Y	23875372	rs10771021	T	C	0.2317	0.0079	0.0021	0.00012	688517	23875372	23722438	12	23722438	12	23722438	*	Y	1.57627	3.7619
chr16:64672030:G:T	0.02341	T	G	0.4906	-0.023	0.0101	36659	63137	0	0.8915	16	64672030	16	64672030	*	rs2905927	K	64705933	rs2905927	T	G	0.5008	-0.0089	0.0017	2e-07	691329	64705933	64672030	16	64672030	16	64672030	*	K	-2.27723	-5.23529
chr2:141583726:T:A	0.9054	A	T	0.3801	0.0012	0.0104	36659	63137	0	0.6312	2	141583726	2	141583726	*	rs5026929	W	142341295	rs5026929	A	T	0.4	0.0081	0.0018	4.7e-06	688019	142341295	141583726	2	141583726	2	141583726	*	W	0.115385	4.5
chr5:88462208:G:A	0.1901	A	G	0.2234	0.0159	0.0121	36659	63137	0	0.4671	5	88462208	5	88462208	*	rs12189501	R	87758025	rs12189501	A	G	0.225	0.0076	0.002	0.00022	690567	87758025	88462208	5	88462208	5	88462208	*	R	1.31405	3.8
chr6:119936712:G:T	0.3967	T	G	0.6148	-0.0088	0.0103	36659	63137	44.3	0.05584	6	119936712	6	119936712	*	rs9374847	K	120257858	rs9374847	T	G	0.631	0.007	0.0018	8.1e-05	691109	120257858	119936712	6	119936712	6	119936712	*	K	-0.854369	3.88889
chr17:70263305:A:G	0.9003	A	G	0.2597	0.0014	0.0115	36659	63137	57.3	0.009268	17	70263305	17	70263305	*	rs623011	R	68259446	rs623011	A	G	0.2518	0.0071	0.002	0.00038	691886	68259446	70263305	17	70263305	17	70263305	*	R	0.121739	3.55
chr10:16031507:G:A	0.02729	A	G	0.7368	-0.0269	0.0122	36659	63137	22.2	0.2317	10	16031507	10	16031507	*	rs12414383	R	16073506	rs12414383	A	G	0.767	0.0113	0.0021	7.3e-08	679740	16073506	16031507	10	16031507	10	16031507	*	R	-2.20492	5.38095
chr14:30019493:C:T	0.4427	T	C	0.8059	-0.0099	0.0129	36659	63137	0	0.6307	14	30019493	14	30019493	*	rs226000	Y	30488699	rs226000	T	C	0.8245	0.0119	0.0022	3.6e-08	793480	30488699	30019493	14	30019493	14	30019493	*	Y	-0.767442	5.40909
chr8:26502614:T:C	0.06467	T	C	0.0902	-0.0336	0.0182	36659	63137	32.6	0.1378	8	26502614	8	26502614	*	rs1372883	Y	26360130	rs1372883	T	C	0.08957	0.0128	0.003	2.7e-05	678193	26360130	26502614	8	26502614	8	26502614	*	Y	-1.84615	4.26667
chr10:33587051:G:A	0.9492	A	G	0.2783	0.0007	0.0114	36659	63137	0	0.5464	10	33587051	10	33587051	*	rs11009458	R	33875979	rs11009458	A	G	0.2904	0.0085	0.0019	8.7e-06	686701	33875979	33587051	10	33587051	10	33587051	*	R	0.0614035	4.47368
chr8:3782936:A:G	0.9842	A	G	0.9331	-0.0004	0.0206	36659	63137	17.8	0.2743	8	3782936	8	3782936	*	rs1471594	R	3640458	rs1471594	A	G	0.93072	0.0124	0.0034	0.00025	682457	3640458	3782936	8	3782936	8	3782936	*	R	-0.0194175	3.64706
chr10:27160133:G:C	0.3976	C	G	0.6945	-0.0093	0.011	36659	63137	0	0.7286	10	27160133	10	27160133	*	rs10764678	S	27449062	rs10764678	C	G	0.7004	-0.0065	0.0019	0.00047	692022	27449062	27160133	10	27160133	10	27160133	*	S	-0.845455	-3.42105
chr5:118160698:C:A	0.6151	A	C	0.2572	-0.0058	0.0116	36659	63137	0	0.9085	5	118160698	5	118160698	*	rs1471477	M	117496393	rs1471477	A	C	0.2413	-0.007	0.002	0.00047	690150	117496393	118160698	5	118160698	5	118160698	*	M	-0.5	-3.5
chr9:117756107:G:C	0.2489	C	G	0.7522	0.0136	0.0118	36659	63137	0	0.8613	9	117756107	9	117756107	*	rs10124679	S	120518385	rs10124679	C	G	0.7537	-0.0077	0.002	0.00011	692163	120518385	117756107	9	117756107	9	117756107	*	S	1.15254	-3.85
chr6:69025364:T:A	0.3308	A	T	0.2704	-0.011	0.0113	36659	63137	0	0.5488	6	69025364	6	69025364	*	rs1320613	W	69735256	rs1320613	A	T	0.2825	0.0075	0.0019	0.00011	690111	69735256	69025364	6	69025364	6	69025364	*	W	-0.973451	3.94737
chr6:163486209:T:C	0.5494	T	C	0.4811	-0.0062	0.0104	36659	63137	51.2	0.02498	6	163486209	6	163486209	*	rs2294709	Y	163907241	rs2294709	T	C	0.484	0.0083	0.0017	1.4e-06	689165	163907241	163486209	6	163486209	6	163486209	*	Y	-0.596154	4.88235
chr1:42585148:A:G	0.8748	A	G	0.8035	0.002	0.0126	36659	63137	0.9	0.433	1	42585148	1	42585148	*	rs11210675	R	43050819	rs11210675	A	G	0.802	0.0082	0.0021	0.00012	692252	43050819	42585148	1	42585148	1	42585148	*	R	0.15873	3.90476
chr14:65765368:A:G	0.6732	A	G	0.474	-0.0043	0.0101	36659	63137	0	0.6652	14	65765368	14	65765368	*	rs2411405	R	66232086	rs2411405	A	G	0.4631	0.0079	0.0017	5.6e-06	683800	66232086	65765368	14	65765368	14	65765368	*	R	-0.425743	4.64706
chr14:42459117:G:A	0.9054	A	G	0.3078	-0.0013	0.0109	36659	63137	0	0.6598	14	42459117	14	42459117	*	rs12323558	R	42928320	rs12323558	A	G	0.2985	0.0092	0.0019	1.1e-06	692607	42928320	42459117	14	42459117	14	42459117	*	R	-0.119266	4.84211
chr1:223455032:C:T	0.3369	T	C	0.2721	-0.0111	0.0116	36659	63137	9.7	0.3518	1	223455032	1	223455032	*	rs11578000	Y	223628374	rs11578000	T	C	0.275	-0.0078	0.0019	5.8e-05	684937	223628374	223455032	1	223455032	1	223455032	*	Y	-0.956897	-4.10526
chr6:111499910:A:C	0.9011	A	C	0.2218	0.0015	0.0122	36659	63137	0	0.5818	6	111499910	6	111499910	*	rs6568685	M	111821113	rs6568685	A	C	0.2082	-0.0075	0.0021	0.00048	690968	111821113	111499910	6	111499910	6	111499910	*	M	0.122951	-3.57143
chr20:8876482:T:A	0.1476	A	T	0.3078	0.0158	0.0109	36659	63137	22.6	0.2279	20	8876482	20	8876482	*	rs3848834	W	8857129	rs3848834	A	T	0.3165	-0.0072	0.0019	0.00011	692072	8857129	8876482	20	8876482	20	8876482	*	W	1.44954	-3.78947
chr3:47871213:G:A	0.8697	A	G	0.0714	0.0033	0.02	36659	63137	50.3	0.02805	3	47871213	3	47871213	*	rs17729010	R	47912703	rs17729010	A	G	0.07735	-0.013	0.0033	7.8e-05	675849	47912703	47871213	3	47871213	3	47871213	*	R	0.165	-3.93939
chr2:54052992:A:C	0.606	A	C	0.6277	0.0054	0.0104	36659	63137	0	0.4444	2	54052992	2	54052992	*	rs1862122	M	54280129	rs1862122	A	C	0.6266	0.0084	0.0018	2.2e-06	690334	54280129	54052992	2	54052992	2	54052992	*	M	0.519231	4.66667
chr12:41444417:C:A	0.1657	A	C	0.4604	0.014	0.0101	36659	63137	0	0.6173	12	41444417	12	41444417	*	rs2730821	M	41838219	rs2730821	A	C	0.4722	0.0149	0.0017	6.5e-18	680358	41838219	41444417	12	41444417	12	41444417	*	M	1.38614	8.76471
chr5:165746418:A:C	0.927	A	C	0.5167	0.0009	0.0102	36659	63137	33.4	0.1317	5	165746418	5	165746418	*	rs263881	M	165173423	rs263881	A	C	0.5173	0.0087	0.0017	5e-07	686548	165173423	165746418	5	165746418	5	165746418	*	M	0.0882353	5.11765
chr11:50234686:G:A	0.0008077	A	G	0.0908	0.0597	0.0178	36659	63137	26.4	0.1923	11	50234686	11	50234686	*	rs11245570	R	50193857	rs11245570	A	G	0.09413	0.0158	0.0031	2.2e-07	692167	50193857	50234686	11	50234686	11	50234686	*	R	3.35393	5.09677
chr1:219495884:T:C	0.3629	T	C	0.3851	-0.0094	0.0104	36659	63137	2.3	0.4201	1	219495884	1	219495884	*	rs765751	Y	219669226	rs765751	T	C	0.3821	0.0082	0.0017	7.8e-07	784880	219669226	219495884	1	219495884	1	219495884	*	Y	-0.903846	4.82353
chr5:143554054:T:C	0.3169	T	C	0.7216	-0.0113	0.0113	36659	63137	0	0.6728	5	143554054	5	143554054	*	rs7732768	Y	142933619	rs7732768	T	C	0.7091	-0.0084	0.0019	1.4e-05	687636	142933619	143554054	5	143554054	5	143554054	*	Y	-1	-4.42105
chr4:34991039:G:A	0.1455	A	G	0.1461	-0.0209	0.0144	36659	63137	19.5	0.2579	4	34991039	4	34991039	*	rs16990620	R	34992661	rs16990620	A	G	0.1322	0.0097	0.0025	0.00012	692088	34992661	34991039	4	34991039	4	34991039	*	R	-1.45139	3.88
chr6:109253867:G:C	0.07054	C	G	0.303	-0.0198	0.011	36659	63137	0	0.723	6	109253867	6	109253867	*	rs4945826	S	109575070	rs4945826	C	G	0.3055	0.0075	0.0019	5.6e-05	690781	109575070	109253867	6	109253867	6	109253867	*	S	-1.8	3.94737
chr2:207296666:G:A	0.1539	A	G	0.2594	-0.0164	0.0115	36659	63137	0.6	0.4354	2	207296666	2	207296666	*	rs13419066	R	208161390	rs13419066	A	G	0.2696	0.0104	0.0019	5.9e-08	688851	208161390	207296666	2	207296666	2	207296666	*	R	-1.42609	5.47368
chr11:27645437:T:A	0.5861	A	T	0.2187	0.0066	0.0122	36659	63137	21.4	0.2397	11	27645437	11	27645437	*	rs12419948	W	27666984	rs12419948	A	T	0.209	-0.038	0.0022	1.1e-69	692275	27666984	27645437	11	27645437	11	27645437	*	W	0.540984	-17.2727
chr15:66436613:A:C	0.005089	A	C	0.7349	0.032	0.0114	36659	63137	12.1	0.3294	15	66436613	15	66436613	*	rs11637556	M	66728951	rs11637556	A	C	0.747	0.0132	0.002	3e-11	691547	66728951	66436613	15	66436613	15	66436613	*	M	2.80702	6.6
chr9:117944558:A:G	0.142	A	G	0.5626	-0.015	0.0102	36659	63137	18.3	0.2696	9	117944558	9	117944558	*	rs516489	R	120706836	rs516489	A	G	0.576	0.0088	0.0017	4.1e-07	692182	120706836	117944558	9	117944558	9	117944558	*	R	-1.47059	5.17647
chr2:134880474:C:T	0.01493	T	C	0.4672	0.0254	0.0104	36659	63137	56.5	0.01082	2	134880474	2	134880474	*	rs12473839	Y	135638044	rs12473839	T	C	0.409	-0.0085	0.0018	1.5e-06	691763	135638044	134880474	2	134880474	2	134880474	*	Y	2.44231	-4.72222
chr2:100388078:G:A	0.6311	A	G	0.4789	0.0049	0.0102	36659	63137	13.2	0.3184	2	100388078	2	100388078	*	rs10193204	R	101004540	rs10193204	A	G	0.4951	-0.0095	0.0017	2.7e-08	691061	101004540	100388078	2	100388078	2	100388078	*	R	0.480392	-5.58824
chr18:63193697:G:T	0.666	T	G	0.6751	-0.0049	0.0113	36659	63137	0	0.9866	18	63193697	18	63193697	*	rs11152372	K	60860930	rs11152372	T	G	0.6957	-0.0115	0.0019	1.7e-09	678361	60860930	63193697	18	63193697	18	63193697	*	K	-0.433628	-6.05263
chr7:93576952:G:C	0.9701	C	G	0.3522	0.0004	0.0106	36659	63137	38.8	0.09053	7	93576952	7	93576952	*	rs16868443	S	93206264	rs16868443	C	G	0.3589	0.0138	0.0018	2.6e-14	688517	93206264	93576952	7	93576952	7	93576952	*	S	0.0377358	7.66667
chr2:212202810:A:G	0.4682	A	G	0.7981	-0.0092	0.0127	36659	63137	0	0.5695	2	212202810	2	212202810	*	rs16847879	R	213067535	rs16847879	A	G	0.7889	0.0113	0.0021	6.9e-08	690390	213067535	212202810	2	212202810	2	212202810	*	R	-0.724409	5.38095
chr2:154128053:G:A	0.3922	A	G	0.1331	-0.0127	0.0149	36659	63137	53.7	0.01717	2	154128053	2	154128053	*	rs16836088	R	154984566	rs16836088	A	G	0.1345	0.0139	0.0026	7.8e-08	691866	154984566	154128053	2	154128053	2	154128053	*	R	-0.852349	5.34615
chr20:51672140:T:C	0.01188	T	C	0.7263	0.0286	0.0114	36659	63137	0	0.6598	20	51672140	20	51672140	*	rs6021367	Y	50288679	rs6021367	T	C	0.7184	-0.0071	0.0019	0.00021	692379	50288679	51672140	20	51672140	20	51672140	*	Y	2.50877	-3.73684
chr14:71768901:A:T	0.03712	A	T	0.6135	0.0217	0.0104	36659	63137	30.6	0.1548	14	71768901	14	71768901	*	rs8017068	W	72235618	rs8017068	A	T	0.5907	-0.0068	0.0018	0.0001	686515	72235618	71768901	14	71768901	14	71768901	*	W	2.08654	-3.77778
chr9:99368272:G:T	0.2177	T	G	0.2351	-0.0148	0.012	36659	63137	0	0.4581	9	99368272	9	99368272	*	rs16918536	K	102130554	rs16918536	T	G	0.2358	0.0082	0.0021	6.9e-05	691333	102130554	99368272	9	99368272	9	99368272	*	K	-1.23333	3.90476
chr2:16537626:A:G	0.6995	A	G	0.7442	-0.0045	0.0117	36659	63137	26.2	0.1946	2	16537626	2	16537626	*	rs2067702	R	16718894	rs2067702	A	G	0.7229	0.0068	0.0019	0.00041	692302	16718894	16537626	2	16537626	2	16537626	*	R	-0.384615	3.57895
chr3:30049281:T:C	0.4352	T	C	0.659	0.0083	0.0107	36659	63137	9.1	0.3576	3	30049281	3	30049281	*	rs1506280	B	30090772	rs1506280	T	C	0.6402	-0.0082	0.0018	3.9e-06	689860	30090772	30049281	3	30049281	3	30049281	*	B	0.775701	-4.55556
chr1:50435406:C:T	0.7287	T	C	0.317	0.0038	0.011	36659	63137	0	0.9344	1	50435406	1	50435406	*	rs17382304	H	50901078	rs17382304	T	C	0.3006	-0.0101	0.0019	7.7e-08	687583	50901078	50435406	1	50435406	1	50435406	*	H	0.345455	-5.31579
chr2:36800676:C:T	0.6958	T	C	0.7252	0.0045	0.0115	36659	63137	45.3	0.05057	2	36800676	2	36800676	*	rs1558701	Y	37027819	rs1558701	T	C	0.7112	0.0107	0.0019	1.5e-08	692490	37027819	36800676	2	36800676	2	36800676	*	Y	0.391304	5.63158
chr8:27306629:T:C	0.8269	T	C	0.5707	0.0022	0.0102	36659	63137	0	0.7837	8	27306629	8	27306629	*	rs2322604	Y	27164146	rs2322604	T	C	0.54	0.0079	0.0017	4.8e-06	692328	27164146	27306629	8	27306629	8	27306629	*	Y	0.215686	4.64706
chr15:36074826:T:C	0.1326	T	C	0.7094	0.0169	0.0112	36659	63137	0	0.4838	15	36074826	15	36074826	*	rs1347454	Y	36367027	rs1347454	T	C	0.7022	-0.0068	0.0019	0.00034	685466	36367027	36074826	15	36074826	15	36074826	*	Y	1.50893	-3.57895
chr1:19183029:C:T	0.4122	T	C	0.6017	-0.0085	0.0103	36659	63137	22.3	0.2308	1	19183029	1	19183029	*	rs7522916	Y	19509523	rs7522916	T	C	0.6164	-0.0071	0.0018	5.3e-05	692000	19509523	19183029	1	19183029	1	19183029	*	Y	-0.825243	-3.94444
chr4:142617026:C:A	0.4189	A	C	0.6582	0.0087	0.0107	36659	63137	40.3	0.08004	4	142617026	4	142617026	*	rs2017146	M	143538179	rs2017146	A	C	0.6597	-0.0078	0.0018	1.9e-05	691402	143538179	142617026	4	142617026	4	142617026	*	M	0.813084	-4.33333
chr11:130869389:G:A	0.4376	A	G	0.445	-0.008	0.0103	36659	63137	0	0.9545	11	130869389	11	130869389	*	rs2236711	R	130739284	rs2236711	A	G	0.454	0.0109	0.0017	2.7e-10	692280	130739284	130869389	11	130869389	11	130869389	*	R	-0.776699	6.41176
chr11:114684942:T:C	0.9368	T	C	0.7527	-0.0009	0.0117	36659	63137	35.1	0.118	11	114684942	11	114684942	*	rs1517689	Y	114555664	rs1517689	T	C	0.7462	-0.007	0.002	0.00043	686834	114555664	114684942	11	114684942	11	114684942	*	Y	-0.0769231	-3.5
chr11:47327151:T:C	0.2023	T	C	0.706	0.0142	0.0111	36659	63137	0	0.631	11	47327151	11	47327151	*	rs3781622	Y	47348702	rs3781622	T	C	0.687	0.0104	0.0017	3.1e-09	795036	47348702	47327151	11	47327151	11	47327151	*	Y	1.27928	6.11765
chr10:33561174:A:G	0.4063	A	G	0.8616	-0.0122	0.0146	36659	63137	2.4	0.4188	10	33561174	10	33561174	*	rs12771033	R	33850102	rs12771033	A	G	0.8583	-0.0113	0.0024	3.6e-06	690165	33850102	33561174	10	33561174	10	33561174	*	R	-0.835616	-4.70833
chr18:25459255:G:C	0.2668	C	G	0.5973	-0.0116	0.0105	36659	63137	0	0.9234	18	25459255	18	25459255	*	rs1009684	S	23039219	rs1009684	C	G	0.6105	0.0072	0.0018	4.2e-05	686785	23039219	25459255	18	25459255	18	25459255	*	S	-1.10476	4
chr21:38851413:A:C	0.6845	A	C	0.6113	0.0042	0.0105	36659	63137	8.5	0.3629	21	38851413	21	38851413	*	rs1571707	M	40223337	rs1571707	A	C	0.6045	0.0074	0.0018	2.5e-05	683492	40223337	38851413	21	38851413	21	38851413	*	M	0.4	4.11111
chr3:141634080:T:C	0.4079	T	C	0.7874	-0.0103	0.0125	36659	63137	0	0.7944	3	141634080	3	141634080	*	rs6806686	Y	141352922	rs6806686	T	C	0.7815	-0.0078	0.0021	0.00027	688625	141352922	141634080	3	141634080	3	141634080	*	Y	-0.824	-3.71429
chr16:3611814:T:C	0.8685	T	C	0.8263	0.0022	0.0133	36659	63137	0	0.7034	16	3611814	16	3611814	*	rs12924990	Y	3661815	rs12924990	T	C	0.8377	-0.012	0.0023	2.6e-07	680508	3661815	3611814	16	3611814	16	3611814	*	Y	0.165414	-5.21739
chr15:61882935:G:A	0.1665	A	G	0.0258	0.0457	0.033	36390	62462	0	0.9702	15	61882935	15	61882935	*	rs12442569	R	62175134	rs12442569	A	G	0.02713	-0.0345	0.005	7.4e-12	771391	62175134	61882935	15	61882935	15	61882935	*	R	1.38485	-6.9
chr5:113533816:T:C	0.4495	T	C	0.7952	0.0095	0.0125	36659	63137	27.2	0.1857	5	113533816	5	113533816	*	rs10477495	Y	112869513	rs10477495	T	C	0.7822	-0.0091	0.0021	2.1e-05	690283	112869513	113533816	5	113533816	5	113533816	*	Y	0.76	-4.33333
chr17:2120736:C:T	0.3134	T	C	0.3015	-0.011	0.011	36659	63137	0	0.7609	17	2120736	17	2120736	*	rs2957926	Y	2024030	rs2957926	T	C	0.3019	0.0087	0.0019	3.7e-06	692051	2024030	2120736	17	2120736	17	2120736	*	Y	-1	4.57895
chr3:28932176:T:C	0.0724	T	C	0.5172	-0.0184	0.0102	36659	63137	0	0.8872	3	28932176	3	28932176	*	rs9819554	Y	28973667	rs9819554	T	C	0.5168	-0.0063	0.0017	0.00028	685047	28973667	28932176	3	28932176	3	28932176	*	Y	-1.80392	-3.70588
chr2:210926832:A:G	0.1621	A	G	0.7236	-0.0158	0.0113	36659	63137	33.5	0.1306	2	210926832	2	210926832	*	rs4458144	R	211791556	rs4458144	A	G	0.7337	0.0086	0.0019	8.3e-06	689306	211791556	210926832	2	210926832	2	210926832	*	R	-1.39823	4.52632
chr8:29052880:G:A	0.6577	A	G	0.8835	0.007	0.0159	36659	63137	39.6	0.08508	8	29052880	8	29052880	*	rs7004667	R	28910397	rs7004667	A	G	0.8794	0.0101	0.0026	0.00012	692513	28910397	29052880	8	29052880	8	29052880	*	R	0.440252	3.88462
chr3:181388084:A:G	0.691	A	G	0.2899	-0.0044	0.0112	36659	63137	13.6	0.3148	3	181388084	3	181388084	*	rs1518931	R	181105872	rs1518931	A	G	0.2923	-0.0082	0.0019	1.5e-05	687194	181105872	181388084	3	181388084	3	181388084	*	R	-0.392857	-4.31579
chr3:170747071:A:T	0.6652	A	T	0.7814	0.0053	0.0122	36659	63137	32.4	0.1395	3	170747071	3	170747071	*	rs581333	W	170464860	rs581333	A	T	0.7858	-0.0104	0.0021	5.1e-07	686165	170464860	170747071	3	170747071	3	170747071	*	W	0.434426	-4.95238
chr2:164698148:A:T	0.3888	A	T	0.6339	0.009	0.0104	36659	63137	12.5	0.3249	2	164698148	2	164698148	*	rs9653282	W	165554658	rs9653282	A	T	0.6392	-0.0084	0.0018	4.7e-06	635146	165554658	164698148	2	164698148	2	164698148	*	W	0.865385	-4.66667
chr14:73363814:T:C	0.5024	T	C	0.7765	0.0082	0.0122	36659	63137	35.7	0.1133	14	73363814	14	73363814	*	rs11159014	Y	73830522	rs11159014	T	C	0.7985	-0.0108	0.0022	1e-06	692134	73830522	73363814	14	73363814	14	73363814	*	Y	0.672131	-4.90909
chr2:181177718:T:C	0.5773	T	C	0.3659	-0.0059	0.0106	36659	63137	0	0.4592	2	181177718	2	181177718	*	rs4305233	Y	182042445	rs4305233	T	C	0.3469	-0.0064	0.0018	0.00042	686094	182042445	181177718	2	181177718	2	181177718	*	Y	-0.556604	-3.55556
chr12:54230590:T:C	0.4101	T	C	0.8635	0.0122	0.0148	36659	63137	23.2	0.2225	12	54230590	12	54230590	*	rs17109475	Y	54624374	rs17109475	T	C	0.8655	0.0089	0.0025	0.00033	688963	54624374	54230590	12	54230590	12	54230590	*	Y	0.824324	3.56
chr8:75734801:A:G	0.7227	A	G	0.8278	-0.0048	0.0134	36659	63137	34.9	0.1191	8	75734801	8	75734801	*	rs10464917	R	76647036	rs10464917	A	G	0.8336	-0.0115	0.0023	7.7e-07	692475	76647036	75734801	8	75734801	8	75734801	*	R	-0.358209	-5
chr3:81795761:A:G	0.1217	A	G	0.6764	-0.0167	0.0108	36659	63137	53	0.01922	3	81795761	3	81795761	*	rs12638997	R	81844912	rs12638997	A	G	0.6742	-0.0116	0.0018	2.4e-10	691664	81844912	81795761	3	81795761	3	81795761	*	R	-1.5463	-6.44444
chr2:227027712:T:C	0.1042	T	C	0.5925	0.0168	0.0103	36659	63137	29.5	0.1643	2	227027712	2	227027712	*	rs10199655	Y	227892428	rs10199655	T	C	0.5763	-0.0074	0.0017	2e-05	692594	227892428	227027712	2	227027712	2	227027712	*	Y	1.63107	-4.35294
chr6:162780253:G:C	0.1495	C	G	0.2201	0.0175	0.0122	36659	63137	16	0.2914	6	162780253	6	162780253	*	rs13207363	S	163201285	rs13207363	C	G	0.2192	-0.0108	0.0021	1.9e-07	685920	163201285	162780253	6	162780253	6	162780253	*	S	1.43443	-5.14286
chr8:6432416:T:C	0.9863	T	C	0.1982	0.0002	0.0129	36659	63137	18.3	0.2689	8	6432416	8	6432416	*	rs2440424	Y	6289937	rs2440424	T	C	0.1823	0.0104	0.0023	4e-06	690462	6289937	6432416	8	6432416	8	6432416	*	Y	0.0155039	4.52174
chr9:28944383:C:T	0.1174	T	C	0.1563	-0.0217	0.0139	36659	63137	0	0.5944	9	28944383	9	28944383	*	rs2383785	Y	28944381	rs2383785	T	C	0.1572	-0.0144	0.0024	1.4e-09	692609	28944381	28944383	9	28944383	9	28944383	*	Y	-1.56115	-6
chr8:31380317:C:T	0.2266	T	C	0.2091	-0.0151	0.0125	36659	63137	36	0.1105	8	31380317	8	31380317	*	rs6998531	Y	31237833	rs6998531	T	C	0.2046	-0.0076	0.0021	0.00041	690577	31237833	31380317	8	31380317	8	31380317	*	Y	-1.208	-3.61905
chr9:24725699:T:C	0.5459	T	C	0.6645	-0.0065	0.0108	36659	63137	0	0.9097	9	24725699	9	24725699	*	rs10115210	B	24725697	rs10115210	T	C	0.6511	0.0064	0.0018	0.00041	680246	24725697	24725699	9	24725699	9	24725699	*	B	-0.601852	3.55556
chr8:118095195:A:G	0.9026	A	G	0.7915	-0.0015	0.0124	36659	63137	0	0.834	8	118095195	8	118095195	*	rs921957	R	119107434	rs921957	A	G	0.7722	0.0081	0.002	5.8e-05	692602	119107434	118095195	8	118095195	8	118095195	*	R	-0.120968	4.05
chr3:66901255:T:G	0.9147	T	G	0.2402	0.0013	0.012	36659	63137	45.7	0.04852	3	66901255	3	66901255	*	rs1456215	K	66951679	rs1456215	T	G	0.2278	0.0078	0.002	0.00011	683897	66951679	66901255	3	66901255	3	66901255	*	K	0.108333	3.9
chr3:66901255:TA:T	0.2358	T	TA	0.0005	0.6551	0.5526	20301	21839	0	1	3	66901255	3	66901255	*	rs1456215	K	66951679	rs1456215	T	G	0.2278	0.0078	0.002	0.00011	683897	66951679	66901255	3	66901255	3	66901255	*	K	1.18549	3.9
chr3:50719965:A:G	0.006967	A	G	0.1176	0.0426	0.0158	36659	63137	0	0.9414	3	50719965	3	50719965	*	rs4429624	R	50757396	rs4429624	A	G	0.1276	-0.0153	0.0026	6.6e-09	692438	50757396	50719965	3	50719965	3	50719965	*	R	2.6962	-5.88462
chr8:59766936:C:T	0.3166	T	C	0.5839	-0.0103	0.0103	36659	63137	0	0.975	8	59766936	8	59766936	*	rs2056459	Y	60679495	rs2056459	T	C	0.6048	0.0082	0.0018	3.6e-06	689811	60679495	59766936	8	59766936	8	59766936	*	Y	-1	4.55556
chr12:61384236:T:C	0.5066	T	C	0.5655	0.0068	0.0102	36659	63137	0	0.6173	12	61384236	12	61384236	*	rs7299927	Y	61778017	rs7299927	T	C	0.5317	-0.0062	0.0017	0.00041	682711	61778017	61384236	12	61384236	12	61384236	*	Y	0.666667	-3.64706
chr5:149250628:C:A	0.1577	A	C	0.4378	-0.0145	0.0102	36659	63137	0	0.5912	5	149250628	5	149250628	*	rs1808828	M	148630191	rs1808828	A	C	0.4671	-0.0066	0.0017	0.00015	683130	148630191	149250628	5	149250628	5	149250628	*	M	-1.42157	-3.88235
chr6:153879313:A:G	0.5064	A	G	0.9353	-0.0138	0.0208	36659	63137	22.4	0.2303	6	153879313	6	153879313	*	rs12205763	R	154200448	rs12205763	A	G	0.93411	-0.0125	0.0034	0.00025	691886	154200448	153879313	6	153879313	6	153879313	*	R	-0.663462	-3.67647
chr2:201434834:C:T	0.792	T	C	0.0263	-0.0084	0.0317	36659	63137	28	0.1784	2	201434834	2	201434834	*	rs13401135	Y	202299557	rs13401135	T	C	0.02333	-0.0223	0.0058	0.00013	686547	202299557	201434834	2	201434834	2	201434834	*	Y	-0.264984	-3.84483
chr8:101866234:C:T	0.07175	T	C	0.2003	0.0227	0.0126	36659	63137	0	0.5673	8	101866234	8	101866234	*	rs577756	Y	102878462	rs577756	T	C	0.215	-0.0081	0.0021	0.00013	691578	102878462	101866234	8	101866234	8	101866234	*	Y	1.80159	-3.85714
chr7:114589084:G:A	0.08977	A	G	0.5204	-0.0172	0.0101	36659	63137	9.9	0.3498	7	114589084	7	114589084	*	rs1229758	V	114229139	rs1229758	A	G	0.5444	0.0075	0.0017	1.4e-05	691578	114229139	114589084	7	114589084	7	114589084	*	V	-1.70297	4.41176
chr18:60065457:A:G	0.01002	A	G	0.2678	-0.0294	0.0114	36659	63137	1	0.4318	18	60065457	18	60065457	*	rs4940927	D	57732689	rs4940927	A	G	0.2617	0.044	0.0019	1.7e-123	780380	57732689	60065457	18	60065457	18	60065457	*	D	-2.57895	23.1579
chr6:100406257:T:C	0.3601	T	C	0.6579	0.0098	0.0107	36659	63137	0	0.5184	6	100406257	6	100406257	*	rs1876157	Y	100854133	rs1876157	T	C	0.65	-0.0086	0.0018	1.5e-06	691575	100854133	100406257	6	100406257	6	100406257	*	Y	0.915888	-4.77778
chr2:113246044:A:G	0.3136	A	G	0.5374	0.0102	0.0102	36659	63137	0	0.9064	2	113246044	2	113246044	*	rs1491585	R	114003621	rs1491585	A	G	0.5533	-0.0069	0.0017	6.9e-05	679992	114003621	113246044	2	113246044	2	113246044	*	R	1	-4.05882
chr9:11912966:A:T	0.8697	A	T	0.8135	0.0022	0.0132	36659	63137	20.9	0.2446	9	11912966	9	11912966	*	rs1952982	W	11912966	rs1952982	A	T	0.8179	0.0112	0.0022	4.4e-07	684676	11912966	11912966	9	11912966	9	11912966	*	W	0.166667	5.09091
chr3:118311115:G:A	0.04581	A	G	0.4765	-0.0204	0.0102	36659	63137	15.2	0.2992	3	118311115	3	118311115	*	rs11920144	R	118029962	rs11920144	A	G	0.4719	-0.0093	0.0017	5.5e-08	689916	118029962	118311115	3	118311115	3	118311115	*	R	-2	-5.47059
chr17:57623595:T:G	0.4361	T	G	0.359	-0.0084	0.0107	36659	63137	40.7	0.07734	17	57623595	17	57623595	*	rs7342828	K	55700956	rs7342828	T	G	0.3499	0.0084	0.0019	6e-06	664649	55700956	57623595	17	57623595	17	57623595	*	K	-0.785047	4.42105
chr21:20763673:T:G	0.2242	T	G	0.2365	0.015	0.0124	36659	63137	0	0.7634	21	20763673	21	20763673	*	rs983606	K	22135991	rs983606	T	G	0.2252	0.0097	0.0021	5e-06	691622	22135991	20763673	21	20763673	21	20763673	*	K	1.20968	4.61905
chr9:124333370:C:G	0.0617	C	G	0.5981	-0.0195	0.0104	36659	63137	0	0.6543	9	124333370	9	124333370	*	rs748660	S	127095649	rs748660	C	G	0.6051	0.0095	0.0018	1.1e-07	682310	127095649	124333370	9	124333370	9	124333370	*	S	-1.875	5.27778
chr1:39670398:C:G	0.8433	C	G	0.4025	-0.0021	0.0104	36659	63137	6.1	0.3859	1	39670398	1	39670398	*	rs784597	S	40136070	rs784597	C	G	0.3907	-0.0066	0.0018	0.00022	681031	40136070	39670398	1	39670398	1	39670398	*	S	-0.201923	-3.66667
chr9:71221619:T:C	0.9883	T	C	0.5569	0.0001	0.0102	36659	63137	0	0.7967	9	71221619	9	71221619	*	rs6560191	Y	73836535	rs6560191	T	C	0.5481	-0.0113	0.0017	5.5e-11	692289	73836535	71221619	9	71221619	9	71221619	*	Y	0.00980392	-6.64706
chr13:53748115:A:G	0.5521	A	G	0.8479	-0.0083	0.014	36659	63137	43.3	0.06135	13	53748115	13	53748115	*	rs9596847	R	54322250	rs9596847	A	G	0.842	0.0103	0.0024	1.6e-05	689458	54322250	53748115	13	53748115	13	53748115	*	R	-0.592857	4.29167
chr9:77831810:A:G	0.9713	A	G	0.3104	0.0004	0.0111	36659	63137	0	0.8726	9	77831810	9	77831810	*	rs2043636	R	80446726	rs2043636	A	G	0.3087	-0.0076	0.0019	5.1e-05	690685	80446726	77831810	9	77831810	9	77831810	*	R	0.036036	-4
chr6:25745474:T:C	0.5059	T	C	0.729	-0.0075	0.0113	36659	63137	0	0.5882	6	25745474	6	25745474	*	rs6941933	Y	25745702	rs6941933	T	C	0.7167	0.0101	0.0019	8.8e-08	692315	25745702	25745474	6	25745474	6	25745474	*	Y	-0.663717	5.31579
chr9:76714341:T:C	0.2557	T	C	0.3875	0.0118	0.0104	36659	63137	20.6	0.2471	9	76714341	9	76714341	*	rs658548	Y	79329257	rs658548	T	C	0.401	-0.0087	0.0018	7.4e-07	690077	79329257	76714341	9	76714341	9	76714341	*	Y	1.13462	-4.83333
chr6:146984689:T:C	0.3754	T	C	0.578	0.0091	0.0102	36659	63137	37.2	0.1018	6	146984689	6	146984689	*	rs9322084	Y	147305825	rs9322084	T	C	0.5796	-0.0067	0.0017	0.00011	691829	147305825	146984689	6	146984689	6	146984689	*	Y	0.892157	-3.94118
chr9:28578702:C:T	0.526	T	C	0.6195	-0.0066	0.0104	36659	63137	6.8	0.379	9	28578702	9	28578702	*	rs1521736	Y	28578700	rs1521736	T	C	0.6339	-0.0065	0.0018	0.00025	692161	28578700	28578702	9	28578702	9	28578702	*	Y	-0.634615	-3.61111
chr5:56928512:G:T	0.5266	T	G	0.6318	-0.0067	0.0105	36659	63137	0	0.5118	5	56928512	5	56928512	*	rs252894	K	56224339	rs252894	T	G	0.6494	-0.0076	0.0018	2.4e-05	691720	56224339	56928512	5	56928512	5	56928512	*	K	-0.638095	-4.22222
chr3:155630602:G:A	0.6904	A	G	0.3484	0.0042	0.0105	36659	63137	44.6	0.054	3	155630602	3	155630602	*	rs6767886	R	155348391	rs6767886	A	G	0.3441	-0.0074	0.0018	4e-05	689479	155348391	155630602	3	155630602	3	155630602	*	R	0.4	-4.11111
chr8:6489486:G:C	0.5057	C	G	0.1768	-0.009	0.0135	36659	63137	0	0.9013	8	6489486	8	6489486	*	rs13281967	S	6347007	rs13281967	C	G	0.1671	0.0088	0.0024	0.0002	690860	6347007	6489486	8	6489486	8	6489486	*	S	-0.666667	3.66667
chr12:83379727:G:A	0.6671	A	G	0.0534	0.0096	0.0223	36659	63137	59.2	0.006389	12	83379727	12	83379727	*	rs10047574	R	83773506	rs10047574	A	G	0.05355	0.0148	0.0038	0.00011	692250	83773506	83379727	12	83379727	12	83379727	*	R	0.430493	3.89474
chr2:15529815:T:C	0.4879	T	C	0.3323	-0.0078	0.0112	36659	63137	0	0.7693	2	15529815	2	15529815	*	rs6710456	Y	15669939	rs6710456	T	C	0.3272	-0.0072	0.0018	8.8e-05	692451	15669939	15529815	2	15529815	2	15529815	*	Y	-0.696429	-4
chr7:44440951:A:G	0.009882	A	G	0.8246	-0.0342	0.0133	36659	63137	10.9	0.3399	7	44440951	7	44440951	*	rs11772013	R	44480550	rs11772013	A	G	0.8088	-0.0113	0.0021	5.4e-08	795476	44480550	44440951	7	44440951	7	44440951	*	R	-2.57143	-5.38095
chr15:43986243:G:A	0.8693	A	G	0.939	-0.0037	0.0226	36659	63137	0	0.6387	15	43986243	15	43986243	*	rs2412851	R	44278441	rs2412851	A	G	0.95504	0.0196	0.0041	2.2e-06	689123	44278441	43986243	15	43986243	15	43986243	*	R	-0.163717	4.78049
chr3:52751152:A:C	0.7221	A	C	0.5992	0.0037	0.0103	36659	63137	0	0.5074	3	52751152	3	52751152	*	rs13082960	M	52785168	rs13082960	A	C	0.6007	-0.0096	0.0018	4.6e-08	691786	52785168	52751152	3	52751152	3	52751152	*	M	0.359223	-5.33333
chr5:111914918:A:G	0.1512	A	G	0.3526	-0.0152	0.0106	36659	63137	15.9	0.2924	5	111914918	5	111914918	*	rs6898801	R	111250615	rs6898801	A	G	0.3489	0.01	0.0018	3.5e-08	685572	111250615	111914918	5	111914918	5	111914918	*	R	-1.43396	5.55556
chr5:84963046:G:T	0.06834	T	G	0.7111	-0.0205	0.0112	36659	63137	4.2	0.4031	5	84963046	5	84963046	*	rs9293394	D	84258864	rs9293394	T	G	0.6992	0.009	0.0021	1.7e-05	649003	84258864	84963046	5	84963046	5	84963046	*	D	-1.83036	4.28571
chr2:197364107:C:T	0.2112	T	C	0.1842	0.0166	0.0133	36659	63137	0	0.6109	2	197364107	2	197364107	*	rs11683351	B	198228831	rs11683351	T	C	0.1576	-0.0127	0.0023	3.5e-08	682840	198228831	197364107	2	197364107	2	197364107	*	B	1.24812	-5.52174
chr22:26849602:T:C	0.4603	T	C	0.3574	0.0079	0.0107	36294	57031	0	0.6336	22	26849602	22	26849602	*	rs136532	Y	27245565	rs136532	T	C	0.3657	-0.0064	0.0018	0.00032	690251	27245565	26849602	22	26849602	22	26849602	*	Y	0.738318	-3.55556
chr12:109599608:G:T	0.4554	T	G	0.537	0.0075	0.0101	36659	63137	8.6	0.3621	12	109599608	12	109599608	*	rs9888325	K	110037413	rs9888325	T	G	0.5295	0.0084	0.0017	3.5e-07	783884	110037413	109599608	12	109599608	12	109599608	*	K	0.742574	4.94118
chr15:77581070:T:C	0.8369	T	C	0.6312	0.0021	0.0104	36659	63137	0	0.9665	15	77581070	15	77581070	*	rs939486	Y	77873412	rs939486	T	C	0.6368	0.0096	0.0018	6.8e-08	691959	77873412	77581070	15	77581070	15	77581070	*	Y	0.201923	5.33333
chr11:126501997:A:G	0.2429	A	G	0.8017	-0.0154	0.0132	36659	63137	0	0.7492	11	126501997	11	126501997	*	rs10128646	R	126371892	rs10128646	A	G	0.8037	-0.0081	0.0022	0.00033	668491	126371892	126501997	11	126501997	11	126501997	*	R	-1.16667	-3.68182
chr3:101459004:T:G	0.1348	T	G	0.9216	0.0282	0.0189	36659	63137	0	0.5981	3	101459004	3	101459004	*	rs6809436	K	101177848	rs6809436	T	G	0.91938	-0.0112	0.0031	0.00029	692532	101177848	101459004	3	101459004	3	101459004	*	K	1.49206	-3.6129
chr14:79195166:C:T	0.9114	T	C	0.294	-0.0012	0.0112	36659	63137	0	0.9737	14	79195166	14	79195166	*	rs8011043	H	79661509	rs8011043	T	C	0.2964	-0.0094	0.0019	1e-06	679076	79661509	79195166	14	79195166	14	79195166	*	H	-0.107143	-4.94737
chr3:158259617:A:G	0.4222	A	G	0.5664	0.0081	0.0102	36659	63137	0	0.6451	3	158259617	3	158259617	*	rs1095627	R	157977406	rs1095627	A	G	0.583	0.0129	0.0019	8.1e-12	529198	157977406	158259617	3	158259617	3	158259617	*	R	0.794118	6.78947
chr2:39971119:C:A	0.29	A	C	0.5977	-0.0109	0.0103	36659	63137	0	0.6272	2	39971119	2	39971119	*	rs1861251	M	40198259	rs1861251	A	C	0.5957	0.0074	0.0017	2.4e-05	691521	40198259	39971119	2	39971119	2	39971119	*	M	-1.05825	4.35294
chr13:60056767:T:C	0.1742	T	C	0.3754	0.0142	0.0105	36659	63137	36.9	0.1043	13	60056767	13	60056767	*	rs1114206	Y	60630901	rs1114206	T	C	0.3553	0.0086	0.0018	1.5e-06	691895	60630901	60056767	13	60056767	13	60056767	*	Y	1.35238	4.77778
chr8:4046566:C:A	0.3395	A	C	0.593	-0.0099	0.0103	36659	63137	29.7	0.163	8	4046566	8	4046566	*	rs2740898	M	3904088	rs2740898	A	C	0.609	0.0069	0.0018	8.7e-05	687657	3904088	4046566	8	4046566	8	4046566	*	M	-0.961165	3.83333
chr18:5922015:G:A	0.9677	A	G	0.2673	0.0005	0.0114	36659	63137	55.3	0.01341	18	5922015	18	5922015	*	rs12150824	R	5922014	rs12150824	A	G	0.2572	-0.0078	0.002	8.6e-05	681946	5922014	5922015	18	5922015	18	5922015	*	R	0.0438596	-3.9
chr2:62579463:C:T	0.5425	T	C	0.6827	0.0067	0.011	36659	63137	3.8	0.4069	2	62579463	2	62579463	*	rs1906200	Y	62806598	rs1906200	T	C	0.6908	0.0072	0.0019	0.00012	690838	62806598	62579463	2	62579463	2	62579463	*	Y	0.609091	3.78947
chr18:24980444:A:G	0.07577	A	G	0.594	-0.0184	0.0104	36659	63137	0	0.9615	18	24980444	18	24980444	*	rs4496242	R	22560408	rs4496242	A	G	0.5891	0.0067	0.0018	0.00015	687018	22560408	24980444	18	24980444	18	24980444	*	R	-1.76923	3.72222
chr2:218690539:G:A	0.6246	A	G	0.4523	-0.005	0.0102	36659	63137	18	0.2719	2	218690539	2	218690539	*	rs1344642	R	219555262	rs1344642	A	G	0.4514	0.0108	0.0017	3.7e-10	692451	219555262	218690539	2	218690539	2	218690539	*	R	-0.490196	6.35294
chr17:1958697:G:A	0.05939	A	G	0.5868	0.0197	0.0104	36390	62462	32.1	0.1517	17	1958697	17	1958697	*	rs11656964	R	1861991	rs11656964	A	G	0.5866	0.0099	0.0018	2.6e-08	682007	1861991	1958697	17	1958697	17	1958697	*	R	1.89423	5.5
chr6:51117163:T:C	0.9391	T	C	0.5935	0.0008	0.0102	36659	63137	0	0.7325	6	51117163	6	51117163	*	rs1886571	Y	51084876	rs1886571	T	C	0.5878	0.0075	0.0018	2.4e-05	685322	51084876	51117163	6	51117163	6	51117163	*	Y	0.0784314	4.16667
chr6:19790748:A:T	0.2391	A	T	0.8212	-0.0156	0.0132	36659	63137	31.3	0.1492	6	19790748	6	19790748	*	rs2206035	W	19790979	rs2206035	A	T	0.8083	0.0078	0.0022	0.00033	690730	19790979	19790748	6	19790748	6	19790748	*	W	-1.18182	3.54545
chr4:98274553:C:G	0.1496	C	G	0.7976	-0.018	0.0125	36659	63137	47.2	0.04096	4	98274553	4	98274553	*	rs13116916	S	99195704	rs13116916	C	G	0.8009	-0.0078	0.0022	0.00034	679977	99195704	98274553	4	98274553	4	98274553	*	S	-1.44	-3.54545
chr1:225768217:T:C	0.4607	T	C	0.3093	0.0082	0.0111	36659	63137	0	0.6381	1	225768217	1	225768217	*	rs1557092	Y	225955919	rs1557092	T	C	0.3026	-0.008	0.0019	2.3e-05	691968	225955919	225768217	1	225768217	1	225768217	*	Y	0.738739	-4.21053
chr15:41359523:A:G	0.3385	A	G	0.6777	0.0103	0.0108	36659	63137	65.2	0.001386	15	41359523	15	41359523	*	rs919961	R	41651721	rs919961	A	G	0.6705	-0.0068	0.0019	0.00027	692259	41651721	41359523	15	41359523	15	41359523	*	R	0.953704	-3.57895
chr2:53906501:G:A	0.5161	A	G	0.0635	-0.0134	0.0206	36659	63137	15.6	0.2952	2	53906501	2	53906501	*	rs9309251	R	54133638	rs9309251	A	G	0.0594	-0.0161	0.0036	6e-06	691960	54133638	53906501	2	53906501	2	53906501	*	R	-0.650485	-4.47222
chr18:54023590:A:G	0.7851	A	G	0.7179	0.0031	0.0112	36659	63137	0	0.8705	18	54023590	18	54023590	*	rs9944813	R	51549960	rs9944813	A	G	0.7312	0.011	0.002	2e-08	686640	51549960	54023590	18	54023590	18	54023590	*	R	0.276786	5.5
chr7:44392032:G:C	0.01001	C	G	0.1754	0.0341	0.0132	36659	63137	12.6	0.3243	7	44392032	7	44392032	*	rs10269459	S	44431631	rs10269459	C	G	0.191	0.0113	0.0021	5.3e-08	795431	44431631	44392032	7	44392032	7	44392032	*	S	2.58333	5.38095
chr13:54218171:C:T	0.5152	T	C	0.6519	-0.0071	0.0109	36659	63137	24.7	0.2081	13	54218171	13	54218171	*	rs7992470	Y	54792306	rs7992470	T	C	0.6521	-0.0066	0.0018	0.00033	688844	54792306	54218171	13	54218171	13	54218171	*	Y	-0.651376	-3.66667
chr7:44391691:C:T	0.01075	T	C	0.1752	0.0338	0.0132	36659	63137	11.5	0.3345	7	44391691	7	44391691	*	rs10268852	H	44431290	rs10268852	T	C	0.1909	0.0112	0.0021	6.6e-08	795583	44431290	44391691	7	44391691	7	44391691	*	H	2.56061	5.33333
chr5:153390878:T:A	0.6909	A	T	0.1962	0.0051	0.0128	36659	63137	32.1	0.1422	5	153390878	5	153390878	*	rs13178643	W	152770438	rs13178643	A	T	0.2074	0.0082	0.0021	0.00012	691511	152770438	153390878	5	153390878	5	153390878	*	W	0.398438	3.90476
chr6:82687810:C:T	0.9787	T	C	0.6808	-0.0003	0.0109	36659	63137	20.5	0.2477	6	82687810	6	82687810	*	rs1186056	Y	83397527	rs1186056	T	C	0.6774	-0.01	0.0018	6.4e-08	689509	83397527	82687810	6	82687810	6	82687810	*	Y	-0.0275229	-5.55556
chr13:79207600:C:A	0.6375	A	C	0.1759	-0.0062	0.0132	36659	63137	0.3	0.438	13	79207600	13	79207600	*	rs9593387	M	79781735	rs9593387	A	C	0.184	0.0095	0.0022	1.9e-05	692336	79781735	79207600	13	79207600	13	79207600	*	M	-0.469697	4.31818
chr14:46626114:C:G	0.4693	C	G	0.4604	-0.0073	0.0101	36659	63137	27.4	0.1834	14	46626114	14	46626114	*	rs7156303	V	47095317	rs7156303	C	G	0.4616	0.0073	0.0017	2.2e-05	690595	47095317	46626114	14	46626114	14	46626114	*	V	-0.722772	4.29412
chr3:132068230:T:C	0.7916	T	C	0.6012	0.0027	0.0103	36659	63137	9.6	0.3532	3	132068230	3	132068230	*	rs1920003	Y	131787074	rs1920003	T	C	0.5882	0.0118	0.0018	2e-11	683201	131787074	132068230	3	132068230	3	132068230	*	Y	0.262136	6.55556
chr18:65240595:C:T	0.276	T	C	0.245	-0.013	0.0119	36659	63137	0	0.7416	18	65240595	18	65240595	*	rs8084731	Y	62907831	rs8084731	T	C	0.2589	-0.0086	0.002	1.4e-05	688181	62907831	65240595	18	65240595	18	65240595	*	Y	-1.09244	-4.3
chr13:86010061:C:T	0.5627	T	C	0.213	0.0071	0.0123	36659	63137	35.1	0.118	13	86010061	13	86010061	*	rs7336091	Y	86584196	rs7336091	T	C	0.2138	-0.0106	0.0021	8.1e-07	675035	86584196	86010061	13	86010061	13	86010061	*	Y	0.577236	-5.04762
chr11:96264196:G:C	0.0802	C	G	0.1015	-0.0296	0.0169	36659	63137	0	0.8934	11	96264196	11	96264196	*	rs12287625	V	95997360	rs12287625	C	G	0.1036	0.0098	0.0028	0.0005	690823	95997360	96264196	11	96264196	11	96264196	*	V	-1.75148	3.5
chr10:86407607:T:C	0.5035	T	C	0.255	0.0079	0.0118	36659	63137	0	0.8793	10	86407607	10	86407607	*	rs1863822	Y	88167364	rs1863822	T	C	0.2256	-0.0083	0.0021	6.6e-05	689591	88167364	86407607	10	86407607	10	86407607	*	Y	0.669492	-3.95238
chr3:35112576:T:A	0.9198	A	T	0.3497	0.0011	0.0106	36659	63137	0	0.9945	3	35112576	3	35112576	*	rs1478836	W	35154068	rs1478836	A	T	0.3323	0.0082	0.0018	7.8e-06	690717	35154068	35112576	3	35112576	3	35112576	*	W	0.103774	4.55556
chr8:9609791:G:A	0.004671	A	G	0.2443	-0.0333	0.0118	36390	62462	43	0.0715	8	9609791	8	9609791	*	rs11994420	R	9467301	rs11994420	A	G	0.2445	0.0124	0.002	5.1e-10	691955	9467301	9609791	8	9609791	8	9609791	*	R	-2.82203	6.2
chr2:158417715:T:C	0.02111	T	C	0.7428	-0.0264	0.0115	36659	63137	15.8	0.2938	2	158417715	2	158417715	*	rs2193701	Y	159274227	rs2193701	T	C	0.7543	0.0093	0.002	3.2e-06	691392	159274227	158417715	2	158417715	2	158417715	*	Y	-2.29565	4.65
chr8:76389543:C:T	0.9988	T	C	0.0856	0	0.0188	36659	63137	0	0.615	8	76389543	8	76389543	*	rs13277117	Y	77301778	rs13277117	T	C	0.07916	0.0136	0.0035	8.8e-05	649418	77301778	76389543	8	76389543	8	76389543	*	Y	0	3.88571
chr12:90169346:T:A	0.6266	A	T	0.0529	-0.0115	0.0236	36659	63137	0	0.4418	12	90169346	12	90169346	*	rs12825272	W	90563123	rs12825272	A	T	0.05379	-0.0218	0.0039	2.6e-08	675201	90563123	90169346	12	90169346	12	90169346	*	W	-0.487288	-5.58974
chr8:14285430:G:A	0.6454	A	G	0.0605	0.0098	0.0213	36659	63137	51.6	0.02359	8	14285430	8	14285430	*	rs17118978	R	14142939	rs17118978	A	G	0.05829	0.015	0.0037	5.7e-05	681708	14142939	14285430	8	14285430	8	14285430	*	R	0.460094	4.05405
chr6:165784401:C:A	0.008586	A	C	0.5797	0.0271	0.0103	36659	63137	29.7	0.1629	6	165784401	6	165784401	*	rs6928719	M	166197889	rs6928719	A	C	0.5842	0.0075	0.0017	1.6e-05	690521	166197889	165784401	6	165784401	6	165784401	*	M	2.63107	4.41176
chr3:118114816:T:C	0.09647	T	C	0.3488	0.0179	0.0107	36659	63137	16.5	0.2866	3	118114816	3	118114816	*	rs983022	Y	117833663	rs983022	T	C	0.3355	-0.0078	0.0018	1.7e-05	677790	117833663	118114816	3	118114816	3	118114816	*	Y	1.6729	-4.33333
chr6:166173585:G:A	0.3102	A	G	0.079	-0.0191	0.0188	36659	63137	0	0.5973	6	166173585	6	166173585	*	rs9347108	R	166587073	rs9347108	A	G	0.07823	-0.0129	0.0033	7.8e-05	689909	166587073	166173585	6	166173585	6	166173585	*	R	-1.01596	-3.90909
chr1:104303876:T:C	0.9694	T	C	0.4393	0.0004	0.0102	36659	63137	0	0.6304	1	104303876	1	104303876	*	rs6586471	Y	104846498	rs6586471	T	C	0.4438	-0.0062	0.0017	0.0004	679914	104846498	104303876	1	104303876	1	104303876	*	Y	0.0392157	-3.64706
chr8:111776354:T:C	0.5104	T	C	0.2888	0.0073	0.0111	36659	63137	39.7	0.08379	8	111776354	8	111776354	*	rs13257287	Y	112788583	rs13257287	T	C	0.2864	-0.0071	0.0019	0.0002	686992	112788583	111776354	8	111776354	8	111776354	*	Y	0.657658	-3.73684
chr13:36275875:G:A	0.8217	A	G	0.2574	0.0026	0.0115	36659	63137	24.7	0.2084	13	36275875	13	36275875	*	rs9547063	R	36850012	rs9547063	A	G	0.271	0.0069	0.0019	0.00033	692438	36850012	36275875	13	36275875	13	36275875	*	R	0.226087	3.63158
chr1:49697168:C:T	0.4557	T	C	0.6794	-0.0081	0.0109	36659	63137	0	0.4832	1	49697168	1	49697168	*	rs6689057	Y	50162840	rs6689057	T	C	0.6754	-0.0185	0.0018	1.2e-23	690912	50162840	49697168	1	49697168	1	49697168	*	Y	-0.743119	-10.2778
chr22:36672683:T:C	0.5075	T	C	0.681	0.0074	0.0112	36294	57031	0	0.5886	22	36672683	22	36672683	*	rs8138294	Y	37068729	rs8138294	T	C	0.6981	-0.0084	0.0019	9.5e-06	687484	37068729	36672683	22	36672683	22	36672683	*	Y	0.660714	-4.42105
chr16:71988142:G:A	0.0599	A	G	0.3971	-0.0193	0.0103	36659	63137	43.9	0.05793	16	71988142	16	71988142	*	rs9938025	R	72022041	rs9938025	A	G	0.3912	0.0062	0.0017	0.00019	793004	72022041	71988142	16	71988142	16	71988142	*	R	-1.87379	3.64706
chr4:93933302:C:T	0.3576	T	C	0.5348	-0.0093	0.0101	36659	63137	23.3	0.2218	4	93933302	4	93933302	*	rs1595502	Y	94854453	rs1595502	T	C	0.5333	-0.0073	0.0017	2.4e-05	689376	94854453	93933302	4	93933302	4	93933302	*	Y	-0.920792	-4.29412
chr13:65269590:T:C	0.2532	T	C	0.4334	-0.0117	0.0102	36659	63137	0	0.577	13	65269590	13	65269590	*	rs2764040	Y	65843722	rs2764040	T	C	0.4346	0.008	0.0017	3.8e-06	687295	65843722	65269590	13	65269590	13	65269590	*	Y	-1.14706	4.70588
chr18:60259506:T:C	0.7586	T	C	0.765	-0.0036	0.0119	36659	63137	1.4	0.4282	18	60259506	18	60259506	*	rs2045442	Y	57926739	rs2045442	T	C	0.7668	0.0211	0.002	4.4e-27	779910	57926739	60259506	18	60259506	18	60259506	*	Y	-0.302521	10.55
chr3:136039867:G:A	0.4028	A	G	0.2653	-0.0095	0.0114	36659	63137	6.5	0.3818	3	136039867	3	136039867	*	rs1523593	R	135758709	rs1523593	A	G	0.2708	-0.0094	0.0019	1.3e-06	692092	135758709	136039867	3	136039867	3	136039867	*	R	-0.833333	-4.94737
chr2:58461772:G:A	0.3064	A	G	0.2435	0.0121	0.0118	36659	63137	0	0.9541	2	58461772	2	58461772	*	rs2075171	R	58688907	rs2075171	A	G	0.2292	-0.0144	0.0019	1.1e-13	783298	58688907	58461772	2	58461772	2	58461772	*	R	1.02542	-7.57895
chr2:180011676:T:G	0.5813	T	G	0.4707	-0.0057	0.0104	36659	63137	0	0.4886	2	180011676	2	180011676	*	rs262267	K	180876403	rs262267	T	G	0.4836	0.0067	0.0017	0.00012	674050	180876403	180011676	2	180011676	2	180011676	*	K	-0.548077	3.94118
chr6:84618022:T:C	0.1983	T	C	0.9169	-0.0235	0.0183	36659	63137	25.5	0.2013	6	84618022	6	84618022	*	rs17793785	Y	85327740	rs17793785	T	C	0.90833	-0.0157	0.0029	7.8e-08	691890	85327740	84618022	6	84618022	6	84618022	*	Y	-1.28415	-5.41379
chr12:113625691:A:G	0.2949	A	G	0.5755	0.0108	0.0103	36659	63137	34.8	0.1203	12	113625691	12	113625691	*	rs12321350	R	114063496	rs12321350	A	G	0.5695	0.0082	0.0017	2.5e-06	690887	114063496	113625691	12	113625691	12	113625691	*	R	1.04854	4.82353
chr8:84630847:T:G	0.4158	T	G	0.7723	0.0098	0.0121	36659	63137	0	0.9455	8	84630847	8	84630847	*	rs7819269	K	85543082	rs7819269	T	G	0.7761	0.0144	0.002	2e-12	690931	85543082	84630847	8	84630847	8	84630847	*	K	0.809917	7.2
chr11:43666861:G:A	0.3437	A	G	0.2363	-0.0113	0.0119	36659	63137	0	0.6252	11	43666861	11	43666861	*	rs11037545	R	43688411	rs11037545	A	G	0.2346	-0.0104	0.002	3.7e-07	690111	43688411	43666861	11	43666861	11	43666861	*	R	-0.94958	-5.2
chr5:123381125:C:A	0.112	A	C	0.7109	0.0178	0.0112	36659	63137	20.3	0.2505	5	123381125	5	123381125	*	rs9327294	M	122716819	rs9327294	A	C	0.7069	-0.0118	0.0019	4.3e-10	691400	122716819	123381125	5	123381125	5	123381125	*	M	1.58929	-6.21053
chr8:10834039:T:A	0.2001	A	T	0.538	0.0129	0.0101	36390	62462	0	0.693	8	10834039	8	10834039	*	rs11986935	W	10691549	rs11986935	A	T	0.5511	-0.0141	0.0017	1.3e-17	787427	10691549	10834039	8	10834039	8	10834039	*	W	1.27723	-8.29412
chr13:66463361:C:T	0.4589	T	C	0.1573	-0.0104	0.0141	36659	63137	0	0.7585	13	66463361	13	66463361	*	rs7321696	Y	67037493	rs7321696	T	C	0.1522	0.0114	0.0025	6.6e-06	679971	67037493	66463361	13	66463361	13	66463361	*	Y	-0.737589	4.56
chr12:48667728:T:C	0.2258	T	C	0.9731	0.0391	0.0323	36390	62462	0	0.6891	12	48667728	12	48667728	*	rs17238800	Y	49061511	rs17238800	T	C	0.97322	0.0207	0.0055	0.00018	673273	49061511	48667728	12	48667728	12	48667728	*	Y	1.21053	3.76364
chr3:17664687:A:G	0.3517	A	G	0.469	-0.0094	0.0101	36659	63137	22.7	0.2276	3	17664687	3	17664687	*	rs4243835	R	17706179	rs4243835	A	G	0.4574	0.0067	0.0017	0.00013	688846	17706179	17664687	3	17664687	3	17664687	*	R	-0.930693	3.94118
chr5:59869865:C:T	0.1481	T	C	0.2115	-0.0182	0.0126	36659	63137	13.6	0.315	5	59869865	5	59869865	*	rs159621	Y	59165691	rs159621	T	C	0.1983	-0.01	0.0022	5.6e-06	684109	59165691	59869865	5	59869865	5	59869865	*	Y	-1.44444	-4.54545
chr14:53140258:A:G	0.01661	A	G	0.1803	-0.0322	0.0135	36659	63137	14.2	0.3091	14	53140258	14	53140258	*	rs7161567	R	53606976	rs7161567	A	G	0.1608	-0.0088	0.0023	0.00015	692494	53606976	53140258	14	53140258	14	53140258	*	R	-2.38519	-3.82609
chr5:108596862:C:T	0.4688	T	C	0.0441	0.0177	0.0244	36659	63137	0	0.9261	5	108596862	5	108596862	*	rs9326739	Y	107932563	rs9326739	T	C	0.04192	-0.0252	0.0044	7.7e-09	676996	107932563	108596862	5	108596862	5	108596862	*	Y	0.72541	-5.72727
chr4:35539769:A:G	0.591	A	G	0.8338	-0.0073	0.0135	36659	63137	0.1	0.4395	4	35539769	4	35539769	*	rs11935730	R	35541391	rs11935730	A	G	0.8292	0.0088	0.0022	9e-05	692523	35541391	35539769	4	35539769	4	35539769	*	R	-0.540741	4
chr10:98018469:A:G	0.2318	A	G	0.4717	0.0124	0.0103	36659	63137	0	0.7281	10	98018469	10	98018469	*	rs2439823	R	99778226	rs2439823	A	G	0.4511	-0.0164	0.0017	4.2e-21	686791	99778226	98018469	10	98018469	10	98018469	*	R	1.20388	-9.64706
chr8:134790649:G:A	0.1688	A	G	0.2029	0.0172	0.0125	36659	63137	0	0.675	8	134790649	8	134790649	*	rs7831733	R	135802892	rs7831733	A	G	0.2095	-0.0085	0.0021	6e-05	692484	135802892	134790649	8	134790649	8	134790649	*	R	1.376	-4.04762
chr2:53903698:A:C	0.4992	A	C	0.9364	0.0139	0.0206	36659	63137	16.7	0.2848	2	53903698	2	53903698	*	rs6756424	M	54130835	rs6756424	A	C	0.9406	0.0162	0.0036	5.1e-06	692011	54130835	53903698	2	53903698	2	53903698	*	M	0.674757	4.5
chr18:49164091:A:C	0.8904	A	C	0.273	-0.0016	0.0114	36659	63137	37.9	0.09654	18	49164091	18	49164091	*	rs12232591	M	46690461	rs12232591	A	C	0.2643	0.0086	0.002	1e-05	686223	46690461	49164091	18	49164091	18	49164091	*	M	-0.140351	4.3
chr20:55846193:C:T	0.01081	T	C	0.2621	-0.0293	0.0115	36659	63137	0	0.8351	20	55846193	20	55846193	*	rs6014538	Y	54421249	rs6014538	T	C	0.2623	-0.0111	0.002	2.2e-08	687126	54421249	55846193	20	55846193	20	55846193	*	Y	-2.54783	-5.55
chr4:118214247:G:C	0.6654	C	G	0.1705	-0.0058	0.0133	36659	63137	29.3	0.1667	4	118214247	4	118214247	*	rs10018844	S	119135402	rs10018844	C	G	0.1698	-0.0118	0.0023	1.7e-07	692538	119135402	118214247	4	118214247	4	118214247	*	S	-0.43609	-5.13043
chr20:24628929:C:A	0.03391	A	C	0.236	0.0252	0.0119	36659	63137	0	0.6697	20	24628929	20	24628929	*	rs1883923	M	24609565	rs1883923	A	C	0.2557	-0.0102	0.002	2.2e-07	692171	24609565	24628929	20	24628929	20	24628929	*	M	2.11765	-5.1
chr11:85249782:G:A	0.7347	A	G	0.0465	0.0081	0.0238	36659	63137	0	0.5583	11	85249782	11	85249782	*	rs17148061	R	84960826	rs17148061	A	G	0.04595	-0.016	0.0042	0.00012	691199	84960826	85249782	11	85249782	11	85249782	*	R	0.340336	-3.80952
chr15:51681453:G:C	0.5424	C	G	0.7562	-0.0072	0.0118	36659	63137	0	0.8556	15	51681453	15	51681453	*	rs2606134	B	51973650	rs2606134	C	G	0.7594	-0.0137	0.002	1.1e-11	691437	51973650	51681453	15	51681453	15	51681453	*	B	-0.610169	-6.85
chr2:222521235:C:G	0.8156	C	G	0.6188	-0.0024	0.0105	36659	63137	20.5	0.2485	2	222521235	2	222521235	*	rs17497942	S	223385954	rs17497942	C	G	0.6269	0.0063	0.0018	0.00034	689865	223385954	222521235	2	222521235	2	222521235	*	S	-0.228571	3.5
chr12:112753113:T:C	0.739	T	C	0.4501	0.0034	0.0102	36659	63137	39	0.08911	12	112753113	12	112753113	*	rs4767003	Y	113190918	rs4767003	T	C	0.4574	-0.0058	0.0016	0.00036	790100	113190918	112753113	12	112753113	12	112753113	*	Y	0.333333	-3.625
chr6:26662868:T:A	0.9193	A	T	0.2004	0.0013	0.0125	36659	63137	0	0.7113	6	26662868	6	26662868	*	rs7759969	W	26663096	rs7759969	A	T	0.1969	0.0079	0.0021	0.00017	692550	26663096	26662868	6	26662868	6	26662868	*	W	0.104	3.7619
chr2:158608050:A:G	0.04853	A	G	0.715	-0.0219	0.0111	36659	63137	9.7	0.3517	2	158608050	2	158608050	*	rs6751059	R	159464562	rs6751059	A	G	0.7295	0.0101	0.0019	2e-07	691615	159464562	158608050	2	158608050	2	158608050	*	R	-1.97297	5.31579
chr6:80516478:G:T	0.527	T	G	0.1504	-0.009	0.0142	36659	63137	0	0.7264	6	80516478	6	80516478	*	rs9449046	K	81226195	rs9449046	T	G	0.1658	-0.0107	0.0023	3.7e-06	692452	81226195	80516478	6	80516478	6	80516478	*	K	-0.633803	-4.65217
chr11:119933752:C:T	0.7648	T	C	0.2392	-0.0035	0.0118	36659	63137	25.2	0.2035	11	119933752	11	119933752	*	rs693701	H	119804461	rs693701	T	C	0.2391	0.0101	0.0019	8.8e-08	793125	119804461	119933752	11	119933752	11	119933752	*	H	-0.29661	5.31579
chr15:74046121:C:T	0.7684	T	C	0.7339	0.0034	0.0115	36659	63137	19.9	0.2542	15	74046121	15	74046121	*	rs1036673	Y	74338462	rs1036673	T	C	0.7114	-0.0078	0.0019	5e-05	691836	74338462	74046121	15	74046121	15	74046121	*	Y	0.295652	-4.10526
chr6:96861151:G:T	0.5713	T	G	0.2727	-0.0064	0.0113	36659	63137	0	0.7087	6	96861151	6	96861151	*	rs1854766	N	97309027	rs1854766	T	G	0.271	-0.0072	0.0019	0.00024	691561	97309027	96861151	6	96861151	6	96861151	*	N	-0.566372	-3.78947
chr5:99117863:A:C	0.3122	A	C	0.439	0.0103	0.0102	36659	63137	17.6	0.2765	5	99117863	5	99117863	*	rs9327984	M	98453567	rs9327984	A	C	0.4445	0.0062	0.0017	0.0003	690568	98453567	99117863	5	99117863	5	99117863	*	M	1.0098	3.64706
chr4:25431610:T:C	0.5035	T	C	0.9546	0.0163	0.0244	36659	63137	0	0.644	4	25431610	4	25431610	*	rs879586	Y	25433232	rs879586	T	C	0.95065	-0.0205	0.0042	1.4e-06	679742	25433232	25431610	4	25431610	4	25431610	*	Y	0.668033	-4.88095
chr9:99315279:G:T	0.2235	T	G	0.6367	-0.0128	0.0105	36659	63137	0	0.8593	9	99315279	9	99315279	*	rs4743339	K	102077561	rs4743339	T	G	0.6225	0.0101	0.0018	1.8e-08	681631	102077561	99315279	9	99315279	9	99315279	*	K	-1.21905	5.61111
chr11:42483509:C:A	0.3736	A	C	0.3473	-0.0095	0.0107	36659	63137	0	0.6713	11	42483509	11	42483509	*	rs10837854	M	42505059	rs10837854	A	C	0.3605	0.0066	0.0018	0.00026	688595	42505059	42483509	11	42483509	11	42483509	*	M	-0.88785	3.66667
chr12:1952909:C:T	0.9993	T	C	0.0376	0	0.0265	36390	62462	48.3	0.04257	12	1952909	12	1952909	*	rs715146	B	2062075	rs715146	T	C	0.03642	0.0166	0.0046	0.0003	679165	2062075	1952909	12	1952909	12	1952909	*	B	0	3.6087
chr18:25977618:T:C	0.6919	T	C	0.4474	-0.0041	0.0102	36659	63137	27.3	0.1843	18	25977618	18	25977618	*	rs12608116	Y	23557582	rs12608116	T	C	0.4436	-0.0074	0.0018	2.5e-05	690002	23557582	25977618	18	25977618	18	25977618	*	Y	-0.401961	-4.11111
chr3:11620648:G:A	0.07088	A	G	0.3236	-0.0195	0.0108	36659	63137	0	0.6813	3	11620648	3	11620648	*	rs2574716	R	11662122	rs2574716	A	G	0.3171	0.0096	0.0019	2.2e-07	690052	11662122	11620648	3	11620648	3	11620648	*	R	-1.80556	5.05263
chr3:66907779:A:T	0.9161	A	T	0.2401	0.0013	0.012	36659	63137	41.7	0.07112	3	66907779	3	66907779	*	rs10212465	W	66958203	rs10212465	A	T	0.2278	0.008	0.002	7.1e-05	690519	66958203	66907779	3	66907779	3	66907779	*	W	0.108333	4
chr8:8468095:C:A	0.3693	A	C	0.2234	-0.0109	0.0121	36390	62462	18.2	0.2757	8	8468095	8	8468095	*	rs2980773	M	8325605	rs2980773	A	C	0.2256	0.0115	0.0021	2.3e-08	692565	8325605	8468095	8	8468095	8	8468095	*	M	-0.900826	5.47619
chr12:123935181:C:T	0.5152	T	C	0.3511	-0.0069	0.0106	36659	63137	0	0.5499	12	123935181	12	123935181	*	rs11057397	Y	124419728	rs11057397	T	C	0.343	0.0114	0.0017	4e-11	792864	124419728	123935181	12	123935181	12	123935181	*	Y	-0.650943	6.70588
chr2:46705384:G:A	0.7032	A	G	0.6224	0.004	0.0106	36659	63137	6.1	0.3852	2	46705384	2	46705384	*	rs10168342	R	46932523	rs10168342	A	G	0.6206	-0.0082	0.0018	3.7e-06	687336	46932523	46705384	2	46705384	2	46705384	*	R	0.377358	-4.55556
chr11:84938543:C:T	0.328	T	C	0.0192	-0.0364	0.0372	36659	63137	0	0.6763	11	84938543	11	84938543	*	rs11824904	Y	84649587	rs11824904	T	C	0.02093	-0.0224	0.0063	0.00038	672185	84649587	84938543	11	84938543	11	84938543	*	Y	-0.978495	-3.55556
chr3:94363993:A:C	0.5583	A	C	0.841	0.0081	0.0138	36659	63137	25.3	0.2024	3	94363993	3	94363993	*	rs6804969	M	94082837	rs6804969	A	C	0.8523	-0.0121	0.0025	8.2e-07	682213	94082837	94363993	3	94363993	3	94363993	*	M	0.586957	-4.84
chr1:197843129:C:T	0.8117	T	C	0.1843	-0.0031	0.0129	36659	63137	0	0.9978	1	197843129	1	197843129	*	rs12120352	Y	197812259	rs12120352	T	C	0.1943	0.0093	0.0022	2.2e-05	692283	197812259	197843129	1	197843129	1	197843129	*	Y	-0.24031	4.22727
chr4:59322548:A:T	0.124	A	T	0.6214	-0.0161	0.0105	36659	63137	28.2	0.176	4	59322548	4	59322548	*	rs9993914	W	60188266	rs9993914	A	T	0.6406	0.0073	0.0018	5.2e-05	679271	60188266	59322548	4	59322548	4	59322548	*	W	-1.53333	4.05556
chr4:52843010:T:C	0.973	T	C	0.8549	0.0005	0.0144	36659	63137	0	0.5921	4	52843010	4	52843010	*	rs10517269	Y	53709177	rs10517269	T	C	0.8557	-0.0102	0.0025	5.5e-05	692546	53709177	52843010	4	52843010	4	52843010	*	Y	0.0347222	-4.08
chr6:117796165:T:G	0.1657	T	G	0.6506	-0.0148	0.0107	36659	63137	33.5	0.131	6	117796165	6	117796165	*	rs1878728	K	118117328	rs1878728	T	G	0.6586	-0.0085	0.0018	3.4e-06	691314	118117328	117796165	6	117796165	6	117796165	*	K	-1.38318	-4.72222
chr7:6617199:G:A	0.009372	A	G	0.5437	-0.0263	0.0101	36659	63137	0	0.573	7	6617199	7	6617199	*	rs2243563	R	6656830	rs2243563	A	G	0.5437	0.0083	0.0017	8.7e-07	737723	6656830	6617199	7	6617199	7	6617199	*	R	-2.60396	4.88235
chr1:92782671:T:C	0.7209	T	C	0.1087	0.0059	0.0164	36659	63137	57.7	0.008669	1	92782671	1	92782671	*	rs6685705	Y	93248228	rs6685705	T	C	0.1021	0.0175	0.0029	1.3e-09	667805	93248228	92782671	1	92782671	1	92782671	*	Y	0.359756	6.03448
chr12:49008516:G:C	0.3124	C	G	0.3714	0.0106	0.0105	36659	63137	18.6	0.2664	12	49008516	12	49008516	*	rs1138908	S	49402299	rs1138908	C	G	0.3955	0.0078	0.0019	5.1e-05	527852	49402299	49008516	12	49008516	12	49008516	*	S	1.00952	4.10526
chr1:22310315:T:C	0.2696	T	C	0.4749	0.0116	0.0105	36659	63137	0	0.7699	1	22310315	1	22310315	*	rs4589080	Y	22636808	rs4589080	T	C	0.4719	-0.0073	0.0018	3.8e-05	672417	22636808	22310315	1	22310315	1	22310315	*	Y	1.10476	-4.05556
chr6:153066295:A:G	0.3652	A	G	0.7124	0.01	0.0111	36659	63137	0	0.8096	6	153066295	6	153066295	*	rs6937857	V	153387430	rs6937857	A	G	0.7031	-0.0135	0.0019	1e-12	691773	153387430	153066295	6	153066295	6	153066295	*	V	0.900901	-7.10526
chr22:40219272:G:T	0.05426	T	G	0.3323	0.0206	0.0107	36659	63137	1.8	0.4246	22	40219272	22	40219272	*	rs739182	K	40615276	rs739182	T	G	0.3408	-0.0153	0.0018	2.9e-17	691672	40615276	40219272	22	40219272	22	40219272	*	K	1.92523	-8.5
chr8:34210527:T:C	0.1296	T	C	0.7027	0.0169	0.0112	36659	63137	0	0.4869	8	34210527	8	34210527	*	rs2729964	Y	34068045	rs2729964	T	C	0.6991	-0.0072	0.0019	0.00018	680457	34068045	34210527	8	34210527	8	34210527	*	Y	1.50893	-3.78947
chr17:57702133:G:C	0.06325	C	G	0.1315	-0.0277	0.0149	36659	63137	0	0.7977	17	57702133	17	57702133	*	rs740442	S	55779494	rs740442	C	G	0.1324	0.0099	0.0025	0.0001	690281	55779494	57702133	17	57702133	17	57702133	*	S	-1.85906	3.96
chr12:46267496:A:G	0.9183	A	G	0.3716	-0.0011	0.0105	36659	63137	0	0.8546	12	46267496	12	46267496	*	rs2279560	R	46661279	rs2279560	A	G	0.3717	-0.0064	0.0018	0.00036	688057	46661279	46267496	12	46267496	12	46267496	*	R	-0.104762	-3.55556
chr19:18218430:T:C	0.3473	T	C	0.3667	-0.0099	0.0105	36390	62462	16.2	0.2942	19	18218430	19	18218430	*	rs1042050	Y	18329240	rs1042050	T	C	0.3842	-0.0127	0.0018	6e-13	691425	18329240	18218430	19	18218430	19	18218430	*	Y	-0.942857	-7.05556
chr18:47084155:C:A	0.844	A	C	0.5859	0.002	0.0103	36659	63137	11.8	0.3319	18	47084155	18	47084155	*	rs16954921	M	44610526	rs16954921	A	C	0.5944	-0.0062	0.0018	0.00037	690792	44610526	47084155	18	47084155	18	47084155	*	M	0.194175	-3.44444
chr13:26718063:A:G	0.3139	A	G	0.882	0.0159	0.0158	36659	63137	0	0.5909	13	26718063	13	26718063	*	rs17084569	R	27292200	rs17084569	A	G	0.8738	-0.0119	0.0026	4.8e-06	678570	27292200	26718063	13	26718063	13	26718063	*	R	1.00633	-4.57692
chr6:26423089:G:A	0.3107	A	G	0.1648	0.0137	0.0135	36659	63137	0	0.7131	6	26423089	6	26423089	*	rs7745238	R	26423317	rs7745238	A	G	0.1614	-0.0089	0.0024	0.00021	692610	26423317	26423089	6	26423089	6	26423089	*	R	1.01481	-3.70833
chr18:65549989:A:T	0.6937	A	T	0.7656	-0.0047	0.012	36659	63137	23.4	0.2204	18	65549989	18	65549989	*	rs9952051	W	63217225	rs9952051	A	T	0.7752	-0.0075	0.0021	0.00035	690983	63217225	65549989	18	65549989	18	65549989	*	W	-0.391667	-3.57143
chr8:31008217:A:C	0.05098	A	C	0.4477	0.02	0.0103	36659	63137	0	0.6175	8	31008217	8	31008217	*	rs1421334	M	30865733	rs1421334	A	C	0.4569	0.0125	0.0018	1e-12	680665	30865733	31008217	8	31008217	8	31008217	*	M	1.94175	6.94444
chr2:53943956:G:T	0.9321	T	G	0.4747	-0.0009	0.0101	36659	63137	0	0.4494	2	53943956	2	53943956	*	rs805367	K	54171093	rs805367	T	G	0.4857	-0.0072	0.0017	3e-05	690185	54171093	53943956	2	53943956	2	53943956	*	K	-0.0891089	-4.23529
chr3:117227406:C:T	0.9633	T	C	0.535	-0.0005	0.0102	36294	57031	0	0.8848	3	117227406	3	117227406	*	rs1462843	Y	116946253	rs1462843	T	C	0.5129	-0.0072	0.0017	2.7e-05	686639	116946253	117227406	3	117227406	3	117227406	*	Y	-0.0490196	-4.23529
chr15:77046442:G:C	0.7858	C	G	0.6771	0.003	0.0109	36659	63137	1.4	0.4285	15	77046442	15	77046442	*	rs8032	V	77338784	rs8032	C	G	0.676	0.0069	0.0019	0.00021	686997	77338784	77046442	15	77046442	15	77046442	*	V	0.275229	3.63158
chr9:15611508:C:A	0.7221	A	C	0.5076	0.0036	0.0101	36659	63137	0	0.993	9	15611508	9	15611508	*	rs183928	M	15611506	rs183928	A	C	0.4985	-0.0173	0.0017	6.5e-24	692024	15611506	15611508	9	15611508	9	15611508	*	M	0.356436	-10.1765
chr10:95824287:C:G	0.2213	C	G	0.8552	0.0175	0.0143	36659	63137	0	0.9129	10	95824287	10	95824287	*	rs3176888	S	97584044	rs3176888	C	G	0.8638	-0.0092	0.0026	0.00035	691827	97584044	95824287	10	95824287	10	95824287	*	S	1.22378	-3.53846
chr6:17618274:C:T	0.2822	T	C	0.1122	0.0172	0.016	36659	63137	0	0.5812	6	17618274	6	17618274	*	rs13220654	Y	17618505	rs13220654	T	C	0.1167	-0.0093	0.0027	0.0005	679350	17618505	17618274	6	17618274	6	17618274	*	Y	1.075	-3.44444
chr6:40937156:T:C	0.06598	T	C	0.643	0.0196	0.0106	36659	63137	7.7	0.3703	6	40937156	6	40937156	*	rs1929795	Y	40904895	rs1929795	T	C	0.6231	-0.0066	0.0018	0.00025	689241	40904895	40937156	6	40937156	6	40937156	*	Y	1.84906	-3.66667
chr1:193731925:G:C	0.2446	C	G	0.5454	-0.0118	0.0102	36659	63137	55.8	0.01221	1	193731925	1	193731925	*	rs12040352	V	193701055	rs12040352	C	G	0.5628	0.0076	0.0017	1.1e-05	688156	193701055	193731925	1	193731925	1	193731925	*	V	-1.15686	4.47059
chr8:4975368:T:C	0.8897	T	C	0.3299	0.0015	0.0108	36659	63137	39.6	0.08472	8	4975368	8	4975368	*	rs4495447	Y	4832890	rs4495447	T	C	0.3224	-0.0086	0.0019	4e-06	683980	4832890	4975368	8	4975368	8	4975368	*	Y	0.138889	-4.52632
chr4:101765021:A:G	0.4741	A	G	0.7718	-0.0088	0.0123	36659	63137	0	0.5172	4	101765021	4	101765021	*	rs13149344	R	102686178	rs13149344	A	G	0.7661	-0.0121	0.0021	7.4e-09	664280	102686178	101765021	4	101765021	4	101765021	*	R	-0.715447	-5.7619
chr18:29725803:A:G	0.5249	A	G	0.6404	0.0067	0.0106	36659	63137	0	0.8603	18	29725803	18	29725803	*	rs8085905	R	27305768	rs8085905	A	G	0.6475	-0.0077	0.0018	1.6e-05	692287	27305768	29725803	18	29725803	18	29725803	*	R	0.632075	-4.27778
chr4:15120056:G:A	0.7612	A	G	0.5904	-0.0031	0.0103	36659	63137	0	0.5329	4	15120056	4	15120056	*	rs1823950	R	15121680	rs1823950	A	G	0.5979	-0.0065	0.0018	0.00022	687265	15121680	15120056	4	15120056	4	15120056	*	R	-0.300971	-3.61111
chr12:124027361:T:C	0.8253	T	C	0.8728	-0.0034	0.0152	36659	63137	24.7	0.2085	12	124027361	12	124027361	*	rs7296124	Y	124511908	rs7296124	T	C	0.8741	-0.014	0.0025	3.6e-08	792320	124511908	124027361	12	124027361	12	124027361	*	Y	-0.223684	-5.6
chr11:47401310:C:G	6.71e-07	C	G	0.6749	-0.0533	0.0107	36659	63137	0	0.8362	11	47401310	11	47401310	*	rs10838703	S	47422861	rs10838703	C	G	0.6938	0.019	0.002	3e-22	580857	47422861	47401310	11	47401310	11	47401310	*	S	-4.98131	9.5
chr3:25270603:C:G	0.5671	C	G	0.8754	0.0088	0.0154	36659	63137	0	0.6905	3	25270603	3	25270603	*	rs13059799	B	25312094	rs13059799	C	G	0.8761	0.0137	0.0026	8.7e-08	690029	25312094	25270603	3	25270603	3	25270603	*	B	0.571429	5.26923
chr5:61370940:G:A	0.6621	A	G	0.1914	0.0056	0.0128	36659	63137	37.8	0.09763	5	61370940	5	61370940	*	rs6881765	R	60666767	rs6881765	A	G	0.1828	-0.0088	0.0023	0.00015	634437	60666767	61370940	5	61370940	5	61370940	*	R	0.4375	-3.82609
chr1:96409149:G:A	0.6231	A	G	0.1382	-0.0072	0.0147	36659	63137	0	0.7802	1	96409149	1	96409149	*	rs12116602	R	96874705	rs12116602	A	G	0.1468	0.0111	0.0024	3.6e-06	689384	96874705	96409149	1	96409149	1	96409149	*	R	-0.489796	4.625
chr3:77516035:T:C	0.7778	T	C	0.2853	0.0032	0.0113	36659	63137	28.4	0.1744	3	77516035	3	77516035	*	rs7641269	Y	77565186	rs7641269	T	C	0.2986	0.0111	0.0019	3.7e-09	692358	77565186	77516035	3	77516035	3	77516035	*	Y	0.283186	5.84211
chr6:100364802:T:C	0.7829	T	C	0.9266	0.0055	0.0198	36659	63137	47.2	0.04126	6	100364802	6	100364802	*	rs6909828	Y	100812678	rs6909828	T	C	0.91914	-0.0136	0.0032	1.8e-05	690110	100812678	100364802	6	100364802	6	100364802	*	Y	0.277778	-4.25
chr15:71862017:G:A	0.735	A	G	0.2463	-0.004	0.0117	36659	63137	27.5	0.1822	15	71862017	15	71862017	*	rs12439494	R	72154358	rs12439494	A	G	0.2405	-0.0072	0.002	0.00034	685609	72154358	71862017	15	71862017	15	71862017	*	R	-0.34188	-3.6
chr11:120170736:C:T	0.903	T	C	0.561	0.0012	0.0102	36659	63137	0	0.454	11	120170736	11	120170736	*	rs4936509	Y	120041444	rs4936509	T	C	0.5511	-0.006	0.0017	0.00049	691683	120041444	120170736	11	120170736	11	120170736	*	Y	0.117647	-3.52941
chr17:30091023:C:T	0.001474	T	C	0.5287	-0.032	0.0101	36659	63137	0	0.9283	17	30091023	17	30091023	*	rs8065261	Y	28418041	rs8065261	T	C	0.5399	0.0099	0.0017	1e-08	685126	28418041	30091023	17	30091023	17	30091023	*	Y	-3.16832	5.82353
chr9:101654673:C:T	0.4333	T	C	0.4861	-0.0079	0.0101	36659	63137	0	0.626	9	101654673	9	101654673	*	rs7031570	Y	104416955	rs7031570	T	C	0.4849	-0.0086	0.0017	5.5e-07	690509	104416955	101654673	9	101654673	9	101654673	*	Y	-0.782178	-5.05882
chr5:87723639:C:T	0.9065	T	C	0.4683	0.0012	0.0101	36659	63137	0	0.854	5	87723639	5	87723639	*	rs710398	Y	87019456	rs710398	T	C	0.4607	0.008	0.0017	3.9e-06	678532	87019456	87723639	5	87723639	5	87723639	*	Y	0.118812	4.70588
chr5:56847592:T:C	0.2066	T	C	0.3625	0.0132	0.0105	36659	63137	0	0.4896	5	56847592	5	56847592	*	rs33328	Y	56143419	rs33328	T	C	0.3461	0.0064	0.0018	0.00036	691950	56143419	56847592	5	56847592	5	56847592	*	Y	1.25714	3.55556
chr1:23191734:T:C	0.408	T	C	0.6471	-0.0087	0.0105	36659	63137	51.2	0.0249	1	23191734	1	23191734	*	rs604030	Y	23518227	rs604030	T	C	0.6558	0.0075	0.0018	3.2e-05	691830	23518227	23191734	1	23191734	1	23191734	*	Y	-0.828571	4.16667
chr11:47413435:G:A	2.705e-08	A	G	0.3499	0.0584	0.0105	36659	63137	0	0.7424	11	47413435	11	47413435	*	rs2293576	D	47434986	rs2293576	A	G	0.3331	-0.0196	0.0018	8.6e-29	773650	47434986	47413435	11	47413435	11	47413435	*	D	5.5619	-10.8889
chr4:88791970:C:T	0.2735	T	C	0.4899	0.011	0.0101	36659	63137	2.1	0.4223	4	88791970	4	88791970	*	rs9991328	Y	89713121	rs9991328	T	C	0.476	-0.0073	0.0016	6.8e-06	793035	89713121	88791970	4	88791970	4	88791970	*	Y	1.08911	-4.5625
chr5:75003319:C:T	0.3153	T	C	0.2245	0.0122	0.0122	36659	63137	0	0.6492	5	75003319	5	75003319	*	rs4320241	Y	74299144	rs4320241	T	C	0.2137	-0.0191	0.0021	3e-19	687748	74299144	75003319	5	75003319	5	75003319	*	Y	1	-9.09524
chr1:8444998:G:A	0.1174	A	G	0.5305	-0.016	0.0102	36659	63137	0	0.7316	1	8444998	1	8444998	*	rs301816	R	8505058	rs301816	A	G	0.5674	0.0082	0.0018	3.3e-06	680909	8505058	8444998	1	8444998	1	8444998	*	R	-1.56863	4.55556
chr2:181091267:T:C	0.2324	T	C	0.293	-0.0134	0.0112	36659	63137	30.2	0.1588	2	181091267	2	181091267	*	rs12693267	Y	181955994	rs12693267	T	C	0.2867	-0.0068	0.0019	0.00028	688575	181955994	181091267	2	181091267	2	181091267	*	Y	-1.19643	-3.57895
chr13:43094864:A:T	0.2615	A	T	0.6983	0.0123	0.011	36659	63137	28.5	0.1738	13	43094864	13	43094864	*	rs1547134	W	43669000	rs1547134	A	T	0.6888	0.0071	0.0019	0.00013	692107	43669000	43094864	13	43094864	13	43094864	*	W	1.11818	3.73684
chr22:21761597:C:T	0.6044	T	C	0.1968	0.0065	0.0126	36659	63137	0	0.644	22	21761597	22	21761597	*	rs13515	Y	22115886	rs13515	T	C	0.1894	0.0112	0.0022	4.5e-07	692001	22115886	21761597	22	21761597	22	21761597	*	Y	0.515873	5.09091
chr8:10034667:C:T	0.07305	T	C	0.5528	0.0181	0.0101	36390	62462	0	0.8315	8	10034667	8	10034667	*	rs658385	Y	9892177	rs658385	T	C	0.5551	-0.0162	0.0017	1.8e-20	688619	9892177	10034667	8	10034667	8	10034667	*	Y	1.79208	-9.52941
chr9:15921624:G:A	0.8994	A	G	0.3983	-0.0013	0.0104	36659	63137	0	0.7648	9	15921624	9	15921624	*	rs4741548	R	15921622	rs4741548	A	G	0.4007	-0.0172	0.0018	5.8e-22	688798	15921622	15921624	9	15921624	9	15921624	*	R	-0.125	-9.55556
chr2:160665770:C:T	0.5054	T	C	0.2928	0.0074	0.0111	36659	63137	0	0.7768	2	160665770	2	160665770	*	rs7561844	Y	161522281	rs7561844	T	C	0.2906	0.0069	0.0019	0.00028	689391	161522281	160665770	2	160665770	2	160665770	*	Y	0.666667	3.63158
chr1:191298238:C:G	0.8938	C	G	0.7073	-0.0015	0.0111	36659	63137	0	0.7026	1	191298238	1	191298238	*	rs7349136	S	191267368	rs7349136	C	G	0.7119	0.0095	0.0019	4.9e-07	690201	191267368	191298238	1	191298238	1	191298238	*	S	-0.135135	5
chr8:63373341:G:C	0.9393	C	G	0.1001	0.0013	0.0168	36659	63137	0	0.8508	8	63373341	8	63373341	*	rs7837547	S	64285899	rs7837547	C	G	0.1018	0.0128	0.0028	3.4e-06	691599	64285899	63373341	8	63373341	8	63373341	*	S	0.077381	4.57143
chr2:14752483:C:A	0.1245	A	C	0.3369	-0.0165	0.0107	36659	63137	0	0.8412	2	14752483	2	14752483	*	rs1865454	M	14892607	rs1865454	A	C	0.3464	0.0071	0.0018	8.3e-05	682128	14892607	14752483	2	14752483	2	14752483	*	M	-1.54206	3.94444
chr7:115267920:T:C	0.4467	T	C	0.8327	-0.0103	0.0136	36659	63137	0	0.9436	7	115267920	7	115267920	*	rs2051712	H	114907974	rs2051712	T	C	0.8243	-0.0104	0.0023	7e-06	686336	114907974	115267920	7	115267920	7	115267920	*	H	-0.757353	-4.52174
chr19:9411801:T:C	0.6189	T	C	0.4273	0.0052	0.0104	36659	63137	0	0.9516	19	9411801	19	9411801	*	rs8105020	Y	9522477	rs8105020	T	C	0.4191	-0.0063	0.0017	0.0003	692262	9522477	9411801	19	9411801	19	9411801	*	Y	0.5	-3.70588
chr2:203097369:C:G	0.3304	C	G	0.7489	-0.0114	0.0117	36659	63137	0	0.6568	2	203097369	2	203097369	*	rs7605711	S	203962092	rs7605711	C	G	0.7328	0.0077	0.0018	2.3e-05	789723	203962092	203097369	2	203097369	2	203097369	*	S	-0.974359	4.27778
chr6:40025986:T:C	0.05697	T	C	0.7414	-0.0218	0.0115	36659	63137	12.5	0.3248	6	40025986	6	40025986	*	rs9369156	H	39993725	rs9369156	T	C	0.7392	0.0104	0.0019	1e-07	690359	39993725	40025986	6	40025986	6	40025986	*	H	-1.89565	5.47368
chr2:67724165:G:T	0.2216	T	G	0.438	-0.0125	0.0102	36659	63137	20.4	0.2494	2	67724165	2	67724165	*	rs1549778	K	67951297	rs1549778	T	G	0.438	-0.0087	0.0017	4.1e-07	687224	67951297	67724165	2	67724165	2	67724165	*	K	-1.22549	-5.11765
chr13:53112566:T:A	0.5667	A	T	0.5379	0.0058	0.0102	36659	63137	0	0.4909	13	53112566	13	53112566	*	rs9536358	W	53686701	rs9536358	A	T	0.5352	-0.0079	0.0018	8.4e-06	677445	53686701	53112566	13	53112566	13	53112566	*	W	0.568627	-4.38889
chr3:170812792:A:G	0.7749	A	G	0.8113	0.0037	0.0129	36659	63137	57.2	0.009511	3	170812792	3	170812792	*	rs6779973	D	170530581	rs6779973	A	G	0.8181	-0.0104	0.0021	6.7e-07	789550	170530581	170812792	3	170812792	3	170812792	*	D	0.286822	-4.95238
chr2:59863730:A:C	0.1429	A	C	0.9824	-0.0599	0.0408	36227	62057	0	0.972	2	59863730	2	59863730	*	rs1978299	M	60090865	rs1978299	A	C	0.97708	-0.0317	0.0064	7.4e-07	654333	60090865	59863730	2	59863730	2	59863730	*	M	-1.46814	-4.95312
chr2:181037198:A:C	0.2851	A	C	0.7159	0.012	0.0112	36659	63137	29.9	0.1608	2	181037198	2	181037198	*	rs6433880	M	181901925	rs6433880	A	C	0.7202	0.0068	0.0019	0.00027	691985	181901925	181037198	2	181037198	2	181037198	*	M	1.07143	3.57895
chr10:102581678:T:C	0.9256	T	C	0.5807	0.001	0.0102	36659	63137	0	0.6418	10	102581678	10	102581678	*	rs7899004	Y	104341435	rs7899004	T	C	0.5791	-0.0069	0.0016	2.7e-05	794344	104341435	102581678	10	102581678	10	102581678	*	Y	0.0980392	-4.3125
chr2:36269032:C:T	0.3564	T	C	0.0777	0.0173	0.0188	36659	63137	0	0.936	2	36269032	2	36269032	*	rs1919820	Y	36496175	rs1919820	T	C	0.07776	0.0162	0.0033	8.6e-07	691617	36496175	36269032	2	36269032	2	36269032	*	Y	0.920213	4.90909
chr2:55118622:C:T	0.6126	T	C	0.2831	0.0056	0.0111	36659	63137	24.8	0.2074	2	55118622	2	55118622	*	rs7578257	Y	55345758	rs7578257	T	C	0.2795	-0.0132	0.0019	4e-12	691685	55345758	55118622	2	55118622	2	55118622	*	Y	0.504505	-6.94737
chr12:17162157:G:A	0.2124	A	G	0.6316	-0.0132	0.0106	36659	63137	9.6	0.3531	12	17162157	12	17162157	*	rs11043344	R	17315091	rs11043344	A	G	0.6443	-0.0072	0.0018	5.7e-05	688488	17315091	17162157	12	17162157	12	17162157	*	R	-1.24528	-4
chr2:48270955:A:G	0.02397	A	G	0.3127	-0.0247	0.011	36659	63137	34.5	0.1226	2	48270955	2	48270955	*	rs1509562	R	48498094	rs1509562	A	G	0.3017	-0.0075	0.0019	9.2e-05	687245	48498094	48270955	2	48270955	2	48270955	*	R	-2.24545	-3.94737
chr2:41254775:C:T	0.6806	T	C	0.4608	0.0042	0.0101	36659	63137	56.7	0.01049	2	41254775	2	41254775	*	rs12986994	Y	41481915	rs12986994	T	C	0.4607	-0.0077	0.0017	8.9e-06	673147	41481915	41254775	2	41254775	2	41254775	*	Y	0.415842	-4.52941
chr9:31189548:A:G	0.9945	A	G	0.2554	0.0001	0.0118	36659	63137	0	0.949	9	31189548	9	31189548	*	rs7862164	R	31189546	rs7862164	A	G	0.2576	0.0096	0.002	1.1e-06	687949	31189546	31189548	9	31189548	9	31189548	*	R	0.00847458	4.8
chr3:119479702:A:G	0.4182	A	G	0.6831	-0.0087	0.0108	36659	63137	0	0.4909	3	119479702	3	119479702	*	rs13084583	R	119198549	rs13084583	A	G	0.667	-0.0074	0.0018	4.5e-05	691944	119198549	119479702	3	119479702	3	119479702	*	R	-0.805556	-4.11111
chr16:64502917:T:C	0.6369	T	C	0.9413	0.0102	0.0217	36659	63137	0	0.4847	16	64502917	16	64502917	*	rs11643228	Y	64536820	rs11643228	T	C	0.93066	0.0119	0.0034	0.0004	688139	64536820	64502917	16	64502917	16	64502917	*	Y	0.470046	3.5
chr17:3313184:A:G	0.3641	A	G	0.8995	-0.0152	0.0168	36659	63137	0	0.5902	17	3313184	17	3313184	*	rs9901037	R	3216478	rs9901037	A	G	0.90973	0.0106	0.003	0.00045	692479	3216478	3313184	17	3313184	17	3313184	*	R	-0.904762	3.53333
chr1:193295691:C:T	0.2159	T	C	0.7313	-0.0143	0.0115	36659	63137	28.6	0.1729	1	193295691	1	193295691	*	rs10801194	Y	193264821	rs10801194	T	C	0.7243	-0.0078	0.0019	6.6e-05	691849	193264821	193295691	1	193295691	1	193295691	*	Y	-1.24348	-4.10526
chr12:90396323:C:T	0.526	T	C	0.6401	0.0067	0.0105	36659	63137	0	0.5974	12	90396323	12	90396323	*	rs704106	Y	90790100	rs704106	T	C	0.6465	-0.008	0.0018	1.1e-05	688800	90790100	90396323	12	90396323	12	90396323	*	Y	0.638095	-4.44444
chr9:116893400:A:C	0.2133	A	C	0.9173	-0.0228	0.0183	36659	63137	0	0.6518	9	116893400	9	116893400	*	rs10124561	M	119655679	rs10124561	A	C	0.92388	-0.0116	0.0032	0.00026	692188	119655679	116893400	9	116893400	9	116893400	*	M	-1.2459	-3.625
chr5:106424142:C:T	0.5842	T	C	0.1495	-0.0078	0.0142	36659	63137	0	0.7887	5	106424142	5	106424142	*	rs2089193	Y	105759843	rs2089193	T	C	0.155	0.0111	0.0024	2.7e-06	690417	105759843	106424142	5	106424142	5	106424142	*	Y	-0.549296	4.625
chr16:3641654:G:C	0.3087	C	G	0.3062	-0.0112	0.011	36659	63137	33.6	0.1301	16	3641654	16	3641654	*	rs8045058	S	3691655	rs8045058	C	G	0.3205	0.0135	0.0019	9e-13	666104	3691655	3641654	16	3641654	16	3641654	*	S	-1.01818	7.10526
chr15:47490808:C:G	0.8863	C	G	0.6819	-0.0016	0.0109	36659	63137	0	0.9239	15	47490808	15	47490808	*	rs4606658	S	47783005	rs4606658	C	G	0.7007	0.0096	0.0019	4.5e-07	687679	47783005	47490808	15	47490808	15	47490808	*	S	-0.146789	5.05263
chr1:49362991:A:G	0.4746	A	G	0.3176	0.0078	0.0108	36659	63137	0	0.4495	1	49362991	1	49362991	*	rs7531656	R	49828663	rs7531656	A	G	0.3246	0.0195	0.0017	7.4e-29	794253	49828663	49362991	1	49362991	1	49362991	*	R	0.722222	11.4706
chr8:33279618:G:A	0.3029	A	G	0.2677	-0.0118	0.0114	36659	63137	0	0.4421	8	33279618	8	33279618	*	rs7825840	R	33137136	rs7825840	A	G	0.2602	-0.0075	0.0019	0.00012	692549	33137136	33279618	8	33279618	8	33279618	*	R	-1.03509	-3.94737
chr20:11892669:C:T	0.3659	T	C	0.401	0.0093	0.0103	36659	63137	23.5	0.2193	20	11892669	20	11892669	*	rs2795022	Y	11873317	rs2795022	T	C	0.4034	-0.0061	0.0018	0.00046	691627	11873317	11892669	20	11892669	20	11892669	*	Y	0.902913	-3.38889
chr19:7233593:T:C	0.339	T	C	0.3301	0.0105	0.011	36659	63137	0	0.8869	19	7233593	19	7233593	*	rs890862	Y	7233604	rs890862	T	C	0.3138	-0.0072	0.0018	4.5e-05	790823	7233604	7233593	19	7233593	19	7233593	*	Y	0.954545	-4
chr10:33579723:C:T	0.7536	T	C	0.2939	0.0035	0.0111	36659	63137	0.5	0.4365	10	33579723	10	33579723	*	rs11009453	Y	33868651	rs11009453	T	C	0.3019	0.0086	0.0019	3.7e-06	692434	33868651	33579723	10	33579723	10	33579723	*	Y	0.315315	4.52632
chr4:17214002:G:A	0.5364	A	G	0.4616	0.0064	0.0104	36659	63137	0	0.977	4	17214002	4	17214002	*	rs641199	R	17215625	rs641199	A	G	0.4799	0.0076	0.0017	1.2e-05	689872	17215625	17214002	4	17214002	4	17214002	*	R	0.615385	4.47059
chr2:102944668:G:A	0.02469	A	G	0.1645	-0.0314	0.014	36659	63137	14.6	0.3052	2	102944668	2	102944668	*	rs11691730	R	103561126	rs11691730	A	G	0.1401	0.0096	0.0025	0.0001	692414	103561126	102944668	2	102944668	2	102944668	*	R	-2.24286	3.84
chr8:8512997:C:T	0.02434	T	C	0.0865	0.0407	0.0181	36390	62462	0	0.8764	8	8512997	8	8512997	*	rs6986463	Y	8370507	rs6986463	T	C	0.07934	-0.0169	0.0032	1e-07	679176	8370507	8512997	8	8512997	8	8512997	*	Y	2.24862	-5.28125
chr22:40469413:G:T	0.1469	T	G	0.5884	0.0149	0.0103	36659	63137	28.4	0.1749	22	40469413	22	40469413	*	rs5995863	K	40865417	rs5995863	T	G	0.5931	-0.0086	0.0018	1.2e-06	686277	40865417	40469413	22	40469413	22	40469413	*	K	1.4466	-4.77778
chr18:25944759:T:C	0.5342	T	C	0.4556	-0.0063	0.0101	36659	63137	0	0.5541	18	25944759	18	25944759	*	rs9956169	Y	23524723	rs9956169	T	C	0.4504	-0.0082	0.0017	2.3e-06	691478	23524723	25944759	18	25944759	18	25944759	*	Y	-0.623762	-4.82353
chr18:41158924:T:C	0.0813	T	C	0.6608	-0.0189	0.0108	36659	63137	0	0.8925	18	41158924	18	41158924	*	rs2552505	B	38738888	rs2552505	T	C	0.6565	-0.0072	0.0018	9.2e-05	685258	38738888	41158924	18	41158924	18	41158924	*	B	-1.75	-4
chr7:19743170:G:A	0.1474	A	G	0.1377	0.0212	0.0146	36659	63137	0	0.6939	7	19743170	7	19743170	*	rs12530799	R	19782793	rs12530799	A	G	0.1393	-0.0144	0.0026	1.9e-08	690272	19782793	19743170	7	19743170	7	19743170	*	R	1.45205	-5.53846
chr6:44108920:T:C	0.65	T	C	0.8952	-0.0075	0.0165	36659	63137	21.3	0.2408	6	44108920	6	44108920	*	rs9394984	Y	44076657	rs9394984	T	C	0.8877	0.0109	0.0027	4.8e-05	692466	44076657	44108920	6	44108920	6	44108920	*	Y	-0.454545	4.03704
chr6:42713517:T:C	0.5616	T	C	0.439	-0.0059	0.0102	36659	63137	38.1	0.09504	6	42713517	6	42713517	*	rs6458302	Y	42681255	rs6458302	T	C	0.433	0.0074	0.0017	2e-05	691411	42681255	42713517	6	42713517	6	42713517	*	Y	-0.578431	4.35294
chr6:89361226:C:A	0.002107	A	C	0.5766	-0.0315	0.0102	36659	63137	0	0.6587	6	89361226	6	89361226	*	rs2031297	M	90070945	rs2031297	A	C	0.6032	0.0073	0.0018	3.4e-05	691426	90070945	89361226	6	89361226	6	89361226	*	M	-3.08824	4.05556
chr9:11808441:G:C	0.2312	C	G	0.2428	-0.0142	0.0119	36659	63137	0	0.7618	9	11808441	9	11808441	*	rs2046549	S	11808441	rs2046549	C	G	0.2355	0.0108	0.002	1.2e-07	688086	11808441	11808441	9	11808441	9	11808441	*	S	-1.19328	5.4
chr4:52367219:G:A	0.5118	A	G	0.3298	0.007	0.0107	36659	63137	12.4	0.3257	4	52367219	4	52367219	*	rs959214	R	53233385	rs959214	A	G	0.3304	-0.0068	0.0018	0.00023	690250	53233385	52367219	4	52367219	4	52367219	*	R	0.654206	-3.77778
chr10:116886323:G:A	0.08724	A	G	0.1329	0.0266	0.0156	36659	63137	0	0.6968	10	116886323	10	116886323	*	rs17095398	R	118645834	rs17095398	A	G	0.1463	-0.0092	0.0026	0.0003	658868	118645834	116886323	10	116886323	10	116886323	*	R	1.70513	-3.53846
chr1:150510760:A:C	0.6388	A	C	0.3894	-0.0048	0.0103	36659	63137	0	0.9403	1	150510760	1	150510760	*	rs9661040	M	150483236	rs9661040	A	C	0.377	-0.0065	0.0018	0.00025	691244	150483236	150510760	1	150510760	1	150510760	*	M	-0.466019	-3.61111
chr11:113416107:C:T	0.3001	T	C	0.6218	-0.0108	0.0104	36659	63137	18.4	0.2687	11	113416107	11	113416107	*	rs2734837	Y	113286829	rs2734837	T	C	0.6028	-0.0088	0.0018	6.7e-07	683746	113286829	113416107	11	113416107	11	113416107	*	Y	-1.03846	-4.88889
chr12:123722551:T:C	0.02984	T	C	0.3772	0.0228	0.0105	36659	63137	5.7	0.3892	12	123722551	12	123722551	*	rs7301641	Y	124207098	rs7301641	T	C	0.3725	-0.0064	0.0018	0.00028	692274	124207098	123722551	12	123722551	12	123722551	*	Y	2.17143	-3.55556
chr8:76399226:C:T	0.1152	T	C	0.5928	0.0164	0.0104	36659	63137	0	0.7236	8	76399226	8	76399226	*	rs10087790	Y	77311461	rs10087790	T	C	0.5902	0.0118	0.0018	3e-11	691318	77311461	76399226	8	76399226	8	76399226	*	Y	1.57692	6.55556
chr2:229689904:A:G	0.3792	A	G	0.1347	-0.0138	0.0157	36659	63137	48.4	0.03567	2	229689904	2	229689904	*	rs208791	R	230554620	rs208791	A	G	0.1225	-0.0144	0.0025	1e-08	692452	230554620	229689904	2	229689904	2	229689904	*	R	-0.878981	-5.76
chr1:78556178:G:A	0.9774	A	G	0.2581	-0.0003	0.0117	36659	63137	35.4	0.1152	1	78556178	1	78556178	*	rs491042	R	79021863	rs491042	A	G	0.2827	0.0114	0.0021	4.2e-08	514421	79021863	78556178	1	78556178	1	78556178	*	R	-0.025641	5.42857
chr15:51585593:A:G	0.0666	A	G	0.4961	-0.0185	0.0101	36659	63137	0	0.579	15	51585593	15	51585593	*	rs4545756	R	51877790	rs4545756	A	G	0.4852	0.0126	0.0017	2.6e-13	692378	51877790	51585593	15	51585593	15	51585593	*	R	-1.83168	7.41176
chr8:15262896:C:A	0.5105	A	C	0.3843	0.0068	0.0104	36659	63137	0	0.8962	8	15262896	8	15262896	*	rs6981498	M	15120405	rs6981498	A	C	0.3727	0.0064	0.0018	0.0003	691343	15120405	15262896	8	15262896	8	15262896	*	M	0.653846	3.55556
chr6:51048920:T:C	0.5718	T	C	0.7463	-0.0066	0.0116	36659	63137	0	0.7692	6	51048920	6	51048920	*	rs12215195	Y	51016633	rs12215195	T	C	0.7495	0.0071	0.0019	0.00016	795538	51016633	51048920	6	51048920	6	51048920	*	Y	-0.568966	3.73684
chr19:1852495:C:T	0.000942	T	C	0.2065	0.0423	0.0128	36390	62462	0	0.8732	19	1852495	19	1852495	*	rs3746038	Y	1852494	rs3746038	T	C	0.2154	-0.0148	0.0022	1.2e-11	678071	1852494	1852495	19	1852495	19	1852495	*	Y	3.30469	-6.72727
chr7:66261941:A:G	0.9156	A	G	0.9534	0.0025	0.0239	36659	63137	0	0.9593	7	66261941	7	66261941	*	rs12531900	R	65726928	rs12531900	A	G	0.95755	0.0152	0.0041	0.00022	689979	65726928	66261941	7	66261941	7	66261941	*	R	0.104603	3.70732
chr12:110084594:A:G	0.1451	A	G	0.6208	0.0151	0.0104	36659	63137	32.4	0.1396	12	110084594	12	110084594	*	rs768923	R	110522399	rs768923	A	G	0.6071	-0.0068	0.0017	4.3e-05	794170	110522399	110084594	12	110084594	12	110084594	*	R	1.45192	-4
chr11:32127852:C:T	0.5473	T	C	0.5191	-0.0061	0.0101	36659	63137	2.5	0.4181	11	32127852	11	32127852	*	rs1605271	Y	32149398	rs1605271	T	C	0.5257	0.0067	0.0017	0.00011	688591	32149398	32127852	11	32127852	11	32127852	*	Y	-0.60396	3.94118
chr7:93633021:C:T	0.5178	T	C	0.0843	0.0119	0.0184	36659	63137	15.3	0.2984	7	93633021	7	93633021	*	rs17799235	Y	93262333	rs17799235	T	C	0.08331	-0.0185	0.0031	1.6e-09	680837	93262333	93633021	7	93633021	7	93633021	*	Y	0.646739	-5.96774
chr2:67521102:T:C	0.997	T	C	0.8282	0.0001	0.0134	36659	63137	0	0.893	2	67521102	2	67521102	*	rs17033716	Y	67748234	rs17033716	T	C	0.8383	0.0126	0.0024	9e-08	691361	67748234	67521102	2	67521102	2	67521102	*	Y	0.00746269	5.25
chr1:97951384:T:C	0.8784	T	C	0.2196	-0.0019	0.0124	36659	63137	0	0.9011	1	97951384	1	97951384	*	rs9324378	Y	98416940	rs9324378	T	C	0.2239	0.0098	0.0021	2.1e-06	690384	98416940	97951384	1	97951384	1	97951384	*	Y	-0.153226	4.66667
chr5:88144680:G:A	0.6768	A	G	0.2679	0.0048	0.0115	36659	63137	7.9	0.3691	5	88144680	5	88144680	*	rs11948659	R	87440497	rs11948659	A	G	0.2526	-0.0117	0.002	5e-09	687110	87440497	88144680	5	88144680	5	88144680	*	R	0.417391	-5.85
chr2:5993783:C:G	0.6513	C	G	0.434	0.0047	0.0103	36659	63137	62.5	0.00295	2	5993783	2	5993783	*	rs2609092	S	6133915	rs2609092	C	G	0.4298	0.009	0.0018	5.2e-07	672952	6133915	5993783	2	5993783	2	5993783	*	S	0.456311	5
chr5:107133339:T:C	0.578	T	C	0.5401	-0.0056	0.0101	36659	63137	0	0.6583	5	107133339	5	107133339	*	rs6891732	Y	106469040	rs6891732	T	C	0.5333	0.0097	0.0017	1.8e-08	690612	106469040	107133339	5	107133339	5	107133339	*	Y	-0.554455	5.70588
chr1:42023863:G:A	0.01261	A	G	0.6996	0.0276	0.0111	36659	63137	7.4	0.3732	1	42023863	1	42023863	*	rs6600396	R	42489534	rs6600396	A	G	0.71	-0.009	0.0019	2e-06	692046	42489534	42023863	1	42023863	1	42023863	*	R	2.48649	-4.73684
chr1:46081180:T:G	0.496	T	G	0.291	-0.0076	0.0112	36659	63137	0	0.7166	1	46081180	1	46081180	*	rs1613296	K	46546852	rs1613296	T	G	0.2942	-0.0122	0.0019	1e-10	691617	46546852	46081180	1	46081180	1	46081180	*	K	-0.678571	-6.42105
chr5:64416777:A:C	0.0617	A	C	0.5936	0.0192	0.0103	36659	63137	0	0.7538	5	64416777	5	64416777	*	rs10059274	M	63712604	rs10059274	A	C	0.5876	0.0076	0.0017	1.2e-05	690158	63712604	64416777	5	64416777	5	64416777	*	M	1.86408	4.47059
chr9:76707758:A:G	0.1321	A	G	0.2199	0.0183	0.0122	36659	63137	15.8	0.2932	9	76707758	9	76707758	*	rs680775	R	79322674	rs680775	A	G	0.2368	-0.0075	0.002	0.00022	692609	79322674	76707758	9	76707758	9	76707758	*	R	1.5	-3.75
chr12:83368977:C:T	0.6562	T	C	0.0535	0.0099	0.0223	36659	63137	59.4	0.00611	12	83368977	12	83368977	*	rs10862644	Y	83762756	rs10862644	T	C	0.05385	0.0147	0.0038	0.00012	689138	83762756	83368977	12	83368977	12	83368977	*	Y	0.443946	3.86842
chr12:99075330:A:G	0.06161	A	G	0.3927	-0.0195	0.0104	36659	63137	44.4	0.05516	12	99075330	12	99075330	*	rs2372636	R	99469108	rs2372636	A	G	0.3735	0.0129	0.0018	4.3e-13	691567	99469108	99075330	12	99075330	12	99075330	*	R	-1.875	7.16667
chr15:63613344:A:G	0.6449	A	G	0.1214	0.0072	0.0157	36659	63137	25.2	0.2042	15	63613344	15	63613344	*	rs4283174	R	63905543	rs4283174	A	G	0.1204	0.0093	0.0026	0.00039	691455	63905543	63613344	15	63613344	15	63613344	*	R	0.458599	3.57692
chr16:28604387:G:A	0.995	A	G	0.8553	-0.0001	0.0159	36659	63137	0	0.4898	16	28604387	16	28604387	*	rs11074904	R	28615708	rs11074904	A	G	0.868	0.0122	0.0027	5.1e-06	709296	28615708	28604387	16	28604387	16	28604387	*	R	-0.00628931	4.51852
chr4:94118871:C:A	0.6697	A	C	0.4644	0.0043	0.0101	36659	63137	0	0.4737	4	94118871	4	94118871	*	rs899132	M	95040022	rs899132	A	C	0.4786	-0.0089	0.0017	2.7e-07	687775	95040022	94118871	4	94118871	4	94118871	*	M	0.425743	-5.23529
chr3:158475347:A:G	0.323	A	G	0.75	-0.0115	0.0116	36659	63137	0	0.9536	3	158475347	3	158475347	*	rs10936145	R	158193136	rs10936145	A	G	0.7418	-0.0094	0.002	1.6e-06	690857	158193136	158475347	3	158475347	3	158475347	*	R	-0.991379	-4.7
chr5:165717870:T:C	0.9613	T	C	0.4991	-0.0005	0.0102	36659	63137	16.5	0.2871	5	165717870	5	165717870	*	rs7735761	Y	165144875	rs7735761	T	C	0.4906	-0.0067	0.0017	0.00011	680736	165144875	165717870	5	165717870	5	165717870	*	Y	-0.0490196	-3.94118
chr8:64525615:T:C	0.5208	T	C	0.7373	0.0073	0.0114	36659	63137	35.7	0.1134	8	64525615	8	64525615	*	rs7832902	Y	65438172	rs7832902	T	C	0.7519	-0.007	0.0019	0.00022	783745	65438172	64525615	8	64525615	8	64525615	*	Y	0.640351	-3.68421
chr5:91641316:C:T	0.1669	T	C	0.0422	-0.0355	0.0257	36659	63137	6.2	0.3845	5	91641316	5	91641316	*	rs10058220	Y	90937133	rs10058220	T	C	0.03911	-0.0191	0.0048	6e-05	618252	90937133	91641316	5	91641316	5	91641316	*	Y	-1.38132	-3.97917
chr1:83968834:C:T	0.3064	T	C	0.5579	-0.0104	0.0102	36659	63137	0	0.8917	1	83968834	1	83968834	*	rs12141272	Y	84434517	rs12141272	T	C	0.5678	0.0067	0.0017	0.00011	689278	84434517	83968834	1	83968834	1	83968834	*	Y	-1.01961	3.94118
chr13:66201549:T:C	0.07253	T	C	0.4294	0.0184	0.0102	36659	63137	26	0.1961	13	66201549	13	66201549	*	rs1322719	Y	66775681	rs1322719	T	C	0.4274	0.0073	0.0018	3e-05	681474	66775681	66201549	13	66201549	13	66201549	*	Y	1.80392	4.05556
chr2:192049560:C:T	0.5479	T	C	0.3741	-0.0064	0.0106	36659	63137	32.1	0.1427	2	192049560	2	192049560	*	rs10497720	Y	192914286	rs10497720	T	C	0.3764	-0.0071	0.0018	8.5e-05	664080	192914286	192049560	2	192049560	2	192049560	*	Y	-0.603774	-3.94444
chr8:115413632:A:G	0.2503	A	G	0.5162	0.0115	0.01	36659	63137	0	0.8188	8	115413632	8	115413632	*	rs800899	R	116425860	rs800899	A	G	0.4885	-0.0083	0.0017	1.7e-06	687614	116425860	115413632	8	115413632	8	115413632	*	R	1.15	-4.88235
chr6:98022297:G:C	0.7688	C	G	0.1278	-0.0044	0.015	36659	63137	45.9	0.04717	6	98022297	6	98022297	*	rs17058141	S	98470173	rs17058141	C	G	0.12	0.0187	0.0026	1.1e-12	692413	98470173	98022297	6	98022297	6	98022297	*	S	-0.293333	7.19231
chr3:158388042:T:C	0.8947	T	C	0.7214	-0.0015	0.0112	36659	63137	0	0.7761	3	158388042	3	158388042	*	rs7641036	Y	158105831	rs7641036	T	C	0.7102	-0.0093	0.0019	6.4e-07	692346	158105831	158388042	3	158388042	3	158388042	*	Y	-0.133929	-4.89474
chr12:112754131:T:C	0.9399	T	C	0.8726	0.0011	0.0153	36659	63137	24.5	0.2101	12	112754131	12	112754131	*	rs7314505	Y	113191936	rs7314505	T	C	0.8635	-0.0103	0.0026	6.3e-05	688419	113191936	112754131	12	112754131	12	112754131	*	Y	0.0718954	-3.96154
chr3:88491843:G:A	0.779	A	G	0.7289	-0.0032	0.0114	36659	63137	40.6	0.07779	3	88491843	3	88491843	*	rs9880302	R	88540993	rs9880302	A	G	0.7306	0.0079	0.002	4.7e-05	689463	88540993	88491843	3	88491843	3	88491843	*	R	-0.280702	3.95
chr6:12121941:A:G	0.01583	A	G	0.639	0.0253	0.0105	36659	63137	0	0.9119	6	12121941	6	12121941	*	rs2228210	R	12122174	rs2228210	A	G	0.6469	0.0138	0.0018	2.4e-14	692390	12122174	12121941	6	12121941	6	12121941	*	R	2.40952	7.66667
chr3:9325935:A:G	0.1194	A	G	0.2853	-0.0184	0.0118	36659	63137	29.7	0.1632	3	9325935	3	9325935	*	rs2648558	R	9367619	rs2648558	A	G	0.2745	0.0099	0.0021	3.3e-06	524538	9367619	9325935	3	9325935	3	9325935	*	R	-1.55932	4.71429
chr11:79385541:G:A	0.1916	A	G	0.5319	0.0132	0.0101	36659	63137	0	0.5073	11	79385541	11	79385541	*	rs570552	R	79096585	rs570552	A	G	0.548	-0.0069	0.0017	7e-05	691665	79096585	79385541	11	79385541	11	79385541	*	R	1.30693	-4.05882
chr18:54998627:A:G	0.4282	A	G	0.8235	0.0105	0.0133	36659	63137	12.8	0.3221	18	54998627	18	54998627	*	rs8090635	R	52665858	rs8090635	A	G	0.8232	0.0082	0.0021	0.00012	793286	52665858	54998627	18	54998627	18	54998627	*	R	0.789474	3.90476
chr2:49687547:G:C	0.9461	C	G	0.0601	0.0015	0.0215	36659	63137	3	0.4135	2	49687547	2	49687547	*	rs17039178	S	49914685	rs17039178	C	G	0.0556	0.014	0.0038	0.00022	690705	49914685	49687547	2	49687547	2	49687547	*	S	0.0697674	3.68421
chr20:12386192:G:T	0.2219	T	G	0.3293	-0.0133	0.0109	36659	63137	3.2	0.4123	20	12386192	20	12386192	*	rs2025293	K	12366840	rs2025293	T	G	0.3507	0.0074	0.0018	4.1e-05	689219	12366840	12386192	20	12386192	20	12386192	*	K	-1.22018	4.11111
chr1:11070586:A:G	0.9245	A	G	0.2703	0.0011	0.0118	36659	63137	16.8	0.2833	1	11070586	1	11070586	*	rs910660	R	11130643	rs910660	A	G	0.2606	0.0127	0.0018	7.2e-12	793725	11130643	11070586	1	11070586	1	11070586	*	R	0.0932203	7.05556
chr5:13256874:G:A	0.449	A	G	0.6172	0.0079	0.0104	36659	63137	0	0.7151	5	13256874	5	13256874	*	rs13164328	R	13256986	rs13164328	A	G	0.6246	-0.0065	0.0018	0.00029	689501	13256986	13256874	5	13256874	5	13256874	*	R	0.759615	-3.61111
chr8:8803028:C:A	0.1427	A	C	0.4527	-0.0149	0.0101	36390	62462	0.6	0.4323	8	8803028	8	8803028	*	rs6994038	M	8660538	rs6994038	A	C	0.4618	0.0148	0.0017	1.6e-17	691379	8660538	8803028	8	8803028	8	8803028	*	M	-1.47525	8.70588
chr6:34929397:G:T	0.05068	T	G	0.1298	0.0295	0.0151	36659	63137	0	0.5521	6	34929397	6	34929397	*	rs6457797	K	34897174	rs6457797	T	G	0.1128	0.0106	0.0026	4.7e-05	786328	34897174	34929397	6	34929397	6	34929397	*	K	1.95364	4.07692
chr3:53777314:G:A	0.9736	A	G	0.2425	-0.0004	0.0118	36659	63137	0	0.651	3	53777314	3	53777314	*	rs10510766	R	53811341	rs10510766	A	G	0.2339	-0.0121	0.002	2.3e-09	685861	53811341	53777314	3	53777314	3	53777314	*	R	-0.0338983	-6.05
chr3:85534043:A:G	0.4774	A	G	0.3719	0.0074	0.0104	36659	63137	0	0.6149	3	85534043	3	85534043	*	rs10511076	R	85583193	rs10511076	A	G	0.3725	0.0144	0.0018	3.8e-16	692540	85583193	85534043	3	85534043	3	85534043	*	R	0.711538	8
chr4:31053405:A:G	0.6115	A	G	0.5157	0.0052	0.0102	36659	63137	0	0.6679	4	31053405	4	31053405	*	rs4615136	R	31055027	rs4615136	A	G	0.5134	-0.0064	0.0017	0.00021	682852	31055027	31053405	4	31053405	4	31053405	*	R	0.509804	-3.76471
chr12:110791841:C:T	0.5986	T	C	0.5759	-0.0054	0.0102	36659	63137	2.3	0.4204	12	110791841	12	110791841	*	rs850517	Y	111229645	rs850517	T	C	0.5855	0.0068	0.0017	6.3e-05	751031	111229645	110791841	12	110791841	12	110791841	*	Y	-0.529412	4
chr11:57123424:A:C	0.5433	A	C	0.9388	-0.0129	0.0213	36659	63137	0	0.9486	11	57123424	11	57123424	*	rs12792413	V	56890898	rs12792413	A	C	0.93247	0.0126	0.0035	0.0003	688019	56890898	57123424	11	57123424	11	57123424	*	V	-0.605634	3.6
chr22:41795238:C:A	0.003456	A	C	0.0124	0.1339	0.0458	36227	62057	0	0.6369	22	41795238	22	41795238	*	rs12330030	M	42191242	rs12330030	A	C	0.01456	-0.0313	0.0074	2.6e-05	652161	42191242	41795238	22	41795238	22	41795238	*	M	2.92358	-4.22973
chr4:23729682:A:G	0.2534	A	G	0.9622	0.0303	0.0266	36659	63137	40.1	0.08123	4	23729682	4	23729682	*	rs4488927	R	23731305	rs4488927	A	G	0.95954	0.0155	0.0044	0.00036	690462	23731305	23729682	4	23729682	4	23729682	*	R	1.1391	3.52273
chr4:88997817:C:T	0.1922	T	C	0.1714	0.0174	0.0133	36659	63137	0	0.5315	4	88997817	4	88997817	*	rs10516826	Y	89918968	rs10516826	T	C	0.1641	-0.009	0.0023	9.9e-05	689765	89918968	88997817	4	88997817	4	88997817	*	Y	1.30827	-3.91304
chr12:133117798:C:T	0.6039	T	C	0.2907	-0.0059	0.0113	36659	63137	0	0.5827	12	133117798	12	133117798	*	rs7959401	Y	133694384	rs7959401	T	C	0.2913	0.0075	0.0019	6.8e-05	692598	133694384	133117798	12	133117798	12	133117798	*	Y	-0.522124	3.94737
chr5:30081515:A:G	0.3173	A	G	0.726	-0.0113	0.0113	36659	63137	0	0.6074	5	30081515	5	30081515	*	rs6885278	R	30081622	rs6885278	A	G	0.7347	0.0085	0.0019	1.3e-05	691930	30081622	30081515	5	30081515	5	30081515	*	R	-1	4.47368
chr16:31136227:G:A	0.0155	A	G	0.6038	-0.0252	0.0104	36659	63137	0	0.745	16	31136227	16	31136227	*	rs2855475	R	31147548	rs2855475	A	G	0.639	0.0195	0.0017	3.4e-30	779346	31147548	31136227	16	31136227	16	31136227	*	R	-2.42308	11.4706
chr5:153831474:C:A	0.8688	A	C	0.2858	0.0018	0.0112	36659	63137	0	0.8083	5	153831474	5	153831474	*	rs6885486	M	153211034	rs6885486	A	C	0.2753	-0.01	0.0019	2.2e-07	690245	153211034	153831474	5	153831474	5	153831474	*	M	0.160714	-5.26316
chr9:14757685:A:G	0.8922	A	G	0.759	-0.0016	0.012	36659	63137	0	0.9101	9	14757685	9	14757685	*	rs13302847	R	14757683	rs13302847	A	G	0.7788	-0.0083	0.0021	9.7e-05	680551	14757683	14757685	9	14757685	9	14757685	*	R	-0.133333	-3.95238
chr1:62633906:G:A	0.1194	A	G	0.3144	0.0168	0.0108	36659	63137	8.6	0.3622	1	62633906	1	62633906	*	rs2366638	R	63099577	rs2366638	A	G	0.3394	-0.0072	0.0019	0.00021	529015	63099577	62633906	1	62633906	1	62633906	*	R	1.55556	-3.78947
chr3:86118723:A:G	0.9935	A	G	0.5542	0.0001	0.0102	36659	63137	0	0.5796	3	86118723	3	86118723	*	rs13093396	R	86167873	rs13093396	A	G	0.5411	0.0106	0.0017	8e-10	688130	86167873	86118723	3	86118723	3	86118723	*	R	0.00980392	6.23529
chr6:82751538:C:A	0.4367	A	C	0.4324	0.0079	0.0102	36659	63137	0	0.4779	6	82751538	6	82751538	*	rs1398886	M	83461255	rs1398886	A	C	0.4177	-0.01	0.0017	8.9e-09	692420	83461255	82751538	6	82751538	6	82751538	*	M	0.77451	-5.88235
chr11:8347745:C:A	0.1902	A	C	0.3155	-0.0143	0.0109	36659	63137	0	0.7122	11	8347745	11	8347745	*	rs897109	M	8369292	rs897109	A	C	0.3145	-0.0097	0.0019	2e-07	684623	8369292	8347745	11	8347745	11	8347745	*	M	-1.31193	-5.10526
chr2:210861299:A:G	0.1083	A	G	0.9812	-0.0644	0.0401	36227	62057	0	0.7303	2	210861299	2	210861299	*	rs4299277	R	211726023	rs4299277	A	G	0.98275	-0.0242	0.0065	0.00018	659185	211726023	210861299	2	210861299	2	210861299	*	R	-1.60599	-3.72308
chr21:33300583:G:A	0.518	A	G	0.1808	0.0085	0.0131	36659	63137	4.9	0.3965	21	33300583	21	33300583	*	rs11088248	R	34672888	rs11088248	A	G	0.1947	-0.0079	0.0022	0.00032	691332	34672888	33300583	21	33300583	21	33300583	*	R	0.648855	-3.59091
chr14:25420636:G:A	0.5858	A	G	0.4687	0.0056	0.0102	36659	63137	2.5	0.4184	14	25420636	14	25420636	*	rs1955866	R	25889842	rs1955866	A	G	0.4746	0.0142	0.0017	1.4e-16	691796	25889842	25420636	14	25420636	14	25420636	*	R	0.54902	8.35294
chr6:25885324:T:C	0.3655	T	C	0.5252	0.0092	0.0101	36659	63137	30.3	0.1579	6	25885324	6	25885324	*	rs2575174	Y	25885552	rs2575174	T	C	0.5419	-0.0062	0.0016	0.00012	795257	25885552	25885324	6	25885324	6	25885324	*	Y	0.910891	-3.875
chr11:69385155:C:A	0.2918	A	C	0.937	-0.0249	0.0236	36390	62462	20.2	0.2574	11	69385155	11	69385155	*	rs7944199	M	69199923	rs7944199	A	C	0.95095	0.0157	0.0043	0.00025	662291	69199923	69385155	11	69385155	11	69385155	*	M	-1.05508	3.65116
chr10:34497763:G:A	0.1976	A	G	0.2992	-0.0142	0.011	36659	63137	0	0.4758	10	34497763	10	34497763	*	rs4934636	R	34786691	rs4934636	A	G	0.3068	0.0072	0.0019	0.00012	690268	34786691	34497763	10	34497763	10	34497763	*	R	-1.29091	3.78947
chr20:24907268:T:G	0.1422	T	G	0.6137	-0.0154	0.0105	36659	63137	0	0.7353	20	24907268	20	24907268	*	rs6106968	K	24887904	rs6106968	T	G	0.5971	0.0104	0.0018	2.9e-09	692498	24887904	24907268	20	24907268	20	24907268	*	K	-1.46667	5.77778
chr1:171563894:A:G	0.09442	A	G	0.1929	0.0217	0.013	36659	63137	0	0.5689	1	171563894	1	171563894	*	rs7548158	R	171533033	rs7548158	A	G	0.1805	0.013	0.0022	8e-09	692304	171533033	171563894	1	171563894	1	171563894	*	R	1.66923	5.90909
chr15:59165388:C:T	0.1653	T	C	0.225	-0.0169	0.0122	36659	63137	0	0.9553	15	59165388	15	59165388	*	rs3794496	Y	59457587	rs3794496	T	C	0.231	0.0118	0.002	8e-09	691692	59457587	59165388	15	59165388	15	59165388	*	Y	-1.38525	5.9
chr10:102670494:G:A	0.6907	A	G	0.0943	0.0068	0.0172	36659	63137	0	0.4565	10	102670494	10	102670494	*	rs11191365	R	104430251	rs11191365	A	G	0.09062	0.0223	0.0029	3e-14	795516	104430251	102670494	10	102670494	10	102670494	*	R	0.395349	7.68966
chr3:46132903:G:C	0.02036	C	G	0.6664	0.0253	0.0109	36659	63137	34.2	0.1251	3	46132903	3	46132903	*	rs6789386	S	46174395	rs6789386	C	G	0.658	0.0073	0.0018	7.2e-05	681206	46174395	46132903	3	46132903	3	46132903	*	S	2.3211	4.05556
chr8:143276211:G:A	0.1418	A	G	0.4689	-0.0149	0.0101	36659	63137	0	0.6664	8	143276211	8	143276211	*	rs1056148	R	144358381	rs1056148	A	G	0.4636	0.0065	0.0018	0.00022	636697	144358381	143276211	8	143276211	8	143276211	*	R	-1.47525	3.61111
chr1:45645384:C:T	0.8891	T	C	0.2917	-0.0015	0.011	36659	63137	0	0.9812	1	45645384	1	45645384	*	rs10890336	Y	46111056	rs10890336	T	C	0.3005	-0.0119	0.0019	2.1e-10	691737	46111056	45645384	1	45645384	1	45645384	*	Y	-0.136364	-6.26316
chr13:96113365:A:C	0.4687	A	C	0.6461	0.0077	0.0106	36659	63137	36.3	0.1084	13	96113365	13	96113365	*	rs535812	M	96765619	rs535812	A	C	0.6192	0.0085	0.0018	3.4e-06	638374	96765619	96113365	13	96113365	13	96113365	*	M	0.726415	4.72222
chr16:30535167:G:A	0.342	A	G	0.3638	-0.01	0.0105	36659	63137	25	0.2057	16	30535167	16	30535167	*	rs6565191	R	30546488	rs6565191	A	G	0.3944	0.011	0.0018	3e-10	692487	30546488	30535167	16	30535167	16	30535167	*	R	-0.952381	6.11111
chr18:43161990:A:C	0.2117	A	C	0.7425	-0.0144	0.0116	36659	63137	48.4	0.03562	18	43161990	18	43161990	*	rs1158336	M	40741955	rs1158336	A	C	0.734	0.0121	0.002	5.9e-10	692442	40741955	43161990	18	43161990	18	43161990	*	M	-1.24138	6.05
chr3:80349304:G:T	0.3149	T	G	0.416	-0.0103	0.0102	36659	63137	0	0.4728	3	80349304	3	80349304	*	rs7614718	K	80398454	rs7614718	T	G	0.4011	0.0088	0.0017	1.4e-07	789158	80398454	80349304	3	80349304	3	80349304	*	K	-1.0098	5.17647
chr6:77517403:T:A	0.8852	A	T	0.2256	-0.0017	0.0121	36659	63137	36.3	0.1086	6	77517403	6	77517403	*	rs1458429	W	78227120	rs1458429	A	T	0.2194	-0.0075	0.0021	0.00031	691294	78227120	77517403	6	77517403	6	77517403	*	W	-0.140496	-3.57143
chr1:16251413:G:C	0.1508	C	G	0.3575	-0.015	0.0105	36659	63137	28.5	0.1741	1	16251413	1	16251413	*	rs12069239	B	16577908	rs12069239	C	G	0.3734	-0.0063	0.0018	0.00038	692601	16577908	16251413	1	16251413	1	16251413	*	B	-1.42857	-3.5
chr2:50074959:G:A	0.2498	A	G	0.6172	-0.0119	0.0104	36659	63137	15.6	0.2952	2	50074959	2	50074959	*	rs10469915	R	50302097	rs10469915	A	G	0.6114	-0.0119	0.0018	1.4e-11	688796	50302097	50074959	2	50074959	2	50074959	*	R	-1.14423	-6.61111
chr9:71140356:C:T	0.3441	T	C	0.2398	0.0112	0.0118	36659	63137	15.8	0.2937	9	71140356	9	71140356	*	rs1888077	Y	73755272	rs1888077	T	C	0.2457	0.0092	0.002	4.3e-06	690246	73755272	71140356	9	71140356	9	71140356	*	Y	0.949153	4.6
chr5:93097574:G:T	0.403	T	G	0.2833	-0.0094	0.0112	36659	63137	27.3	0.1841	5	93097574	5	93097574	*	rs1603407	K	92433280	rs1603407	T	G	0.2912	-0.0099	0.0019	1.7e-07	689160	92433280	93097574	5	93097574	5	93097574	*	K	-0.839286	-5.21053
chr6:2791449:G:A	0.014	A	G	0.4471	-0.0251	0.0102	36659	63137	7	0.3774	6	2791449	6	2791449	*	rs178399	R	2791683	rs178399	A	G	0.4386	0.0087	0.0017	4e-07	690450	2791683	2791449	6	2791449	6	2791449	*	R	-2.46078	5.11765
chr2:56532828:G:C	0.854	C	G	0.4827	0.0019	0.0101	36659	63137	0	0.7793	2	56532828	2	56532828	*	rs1304898	S	56759963	rs1304898	C	G	0.4954	0.007	0.0019	0.00016	530096	56759963	56532828	2	56532828	2	56532828	*	S	0.188119	3.68421
chr1:177971679:T:G	0.8063	T	G	0.886	-0.0039	0.0159	36659	63137	21.6	0.2379	1	177971679	1	177971679	*	rs12093787	K	177940814	rs12093787	T	G	0.8777	-0.0231	0.0026	1.9e-19	692461	177940814	177971679	1	177971679	1	177971679	*	K	-0.245283	-8.88462
chr22:37206091:G:A	0.02046	A	G	0.3384	-0.0249	0.0107	36659	63137	35.1	0.1178	22	37206091	22	37206091	*	rs229566	R	37602131	rs229566	A	G	0.3447	-0.0071	0.0018	9.6e-05	690366	37602131	37206091	22	37206091	22	37206091	*	R	-2.3271	-3.94444
chr7:11905347:C:T	0.5732	T	C	0.7066	0.0063	0.0111	36659	63137	4.3	0.402	7	11905347	7	11905347	*	rs2883767	Y	11944973	rs2883767	T	C	0.6873	-0.0067	0.0019	0.00039	678799	11944973	11905347	7	11905347	7	11905347	*	Y	0.567568	-3.52632
chr17:7506893:T:G	0.228	T	G	0.2477	0.0141	0.0117	36390	62462	27.3	0.193	17	7506893	17	7506893	*	rs7215922	K	7410212	rs7215922	T	G	0.2494	-0.0082	0.002	3.8e-05	692430	7410212	7506893	17	7506893	17	7506893	*	K	1.20513	-4.1
chr1:199146464:T:C	0.7863	T	C	0.6809	0.003	0.0111	36659	63137	0	0.8914	1	199146464	1	199146464	*	rs10800611	Y	199115592	rs10800611	T	C	0.6817	0.0069	0.0019	0.00024	689230	199115592	199146464	1	199146464	1	199146464	*	Y	0.27027	3.63158
chr9:6890161:G:A	0.6464	A	G	0.5226	0.0047	0.0102	36659	63137	0	0.6664	9	6890161	9	6890161	*	rs10815475	R	6890161	rs10815475	A	G	0.5162	0.0078	0.0017	6.3e-06	686009	6890161	6890161	9	6890161	9	6890161	*	R	0.460784	4.58824
chr6:100539133:T:C	0.007631	T	C	0.5104	0.0272	0.0102	36659	63137	0	0.8653	6	100539133	6	100539133	*	rs12206564	Y	100987009	rs12206564	T	C	0.505	-0.0113	0.0017	5.4e-11	689836	100987009	100539133	6	100539133	6	100539133	*	Y	2.66667	-6.64706
chr16:20027090:G:T	0.3739	T	G	0.2705	-0.0101	0.0114	36659	63137	0	0.9009	16	20027090	16	20027090	*	rs2182155	K	20038412	rs2182155	T	G	0.264	0.0171	0.002	2.5e-18	689795	20038412	20027090	16	20027090	16	20027090	*	K	-0.885965	8.55
chr8:25794284:T:A	0.3736	A	T	0.297	-0.0098	0.0111	36659	63137	27	0.1874	8	25794284	8	25794284	*	rs2098870	W	25651800	rs2098870	A	T	0.3051	0.0106	0.0019	1.4e-08	692527	25651800	25794284	8	25794284	8	25794284	*	W	-0.882883	5.57895
chr8:11248020:A:G	0.08696	A	G	0.3965	-0.0177	0.0104	36390	62462	37.1	0.1121	8	11248020	8	11248020	*	rs2736371	R	11105529	rs2736371	A	G	0.3841	0.0107	0.0018	1.2e-09	691106	11105529	11248020	8	11248020	8	11248020	*	R	-1.70192	5.94444
chr19:9357395:G:C	0.5734	C	G	0.5862	-0.0059	0.0104	36659	63137	0	0.9886	19	9357395	19	9357395	*	rs7259471	S	9468071	rs7259471	C	G	0.5866	0.0075	0.0017	1.7e-05	691649	9468071	9357395	19	9357395	19	9357395	*	S	-0.567308	4.41176
chr3:79663302:A:C	0.8671	A	C	0.6786	-0.0018	0.0108	36659	63137	0	0.909	3	79663302	3	79663302	*	rs12489153	M	79712452	rs12489153	A	C	0.6781	-0.0072	0.0019	9.9e-05	690260	79712452	79663302	3	79663302	3	79663302	*	M	-0.166667	-3.78947
chr2:240429227:C:T	0.579	T	C	0.3948	0.0058	0.0105	36659	63137	0	0.7169	2	240429227	2	240429227	*	rs10177982	Y	241368644	rs10177982	T	C	0.3958	-0.0083	0.0018	2.3e-06	686423	241368644	240429227	2	240429227	2	240429227	*	Y	0.552381	-4.61111
chr5:168434841:G:A	0.7951	A	G	0.1686	-0.0035	0.0136	36659	63137	23.5	0.2199	5	168434841	5	168434841	*	rs12516671	R	167861846	rs12516671	A	G	0.1752	-0.009	0.0022	4.9e-05	689083	167861846	168434841	5	168434841	5	168434841	*	R	-0.257353	-4.09091
chr14:74801238:G:A	0.6984	A	G	0.1335	-0.0058	0.0149	36659	63137	0	0.9543	14	74801238	14	74801238	*	rs2287407	R	75267941	rs2287407	A	G	0.1381	-0.0091	0.0025	0.00021	691675	75267941	74801238	14	74801238	14	74801238	*	R	-0.389262	-3.64
chr3:47977742:A:G	0.5953	A	G	0.3322	0.0057	0.0108	36659	63137	0	0.4717	3	47977742	3	47977742	*	rs6770467	R	48019232	rs6770467	A	G	0.3212	0.0121	0.0018	4.8e-11	692460	48019232	47977742	3	47977742	3	47977742	*	R	0.527778	6.72222
chr10:101442128:A:T	0.4616	A	T	0.5816	0.0075	0.0102	36659	63137	19.9	0.2543	10	101442128	10	101442128	*	rs7097973	W	103201885	rs7097973	A	T	0.598	0.0087	0.0018	7.4e-07	691981	103201885	101442128	10	101442128	10	101442128	*	W	0.735294	4.83333
chr12:122838588:C:T	0.07011	T	C	0.8709	0.0287	0.0158	36659	63137	0	0.9643	12	122838588	12	122838588	*	rs921808	Y	123323135	rs921808	T	C	0.8959	-0.0113	0.0028	4.3e-05	692071	123323135	122838588	12	122838588	12	122838588	*	Y	1.81646	-4.03571
chr7:104221811:G:A	0.963	A	G	0.4873	-0.0005	0.0101	36659	63137	18.8	0.2645	7	104221811	7	104221811	*	rs2385140	R	103862259	rs2385140	A	G	0.4733	-0.0065	0.0017	0.00015	689628	103862259	104221811	7	104221811	7	104221811	*	R	-0.049505	-3.82353
chr17:5406801:A:C	0.4265	A	C	0.6083	-0.0082	0.0103	36659	63137	36.8	0.1046	17	5406801	17	5406801	*	rs8066702	M	5310121	rs8066702	A	C	0.6122	-0.0101	0.0018	1e-08	686682	5310121	5406801	17	5406801	17	5406801	*	M	-0.796117	-5.61111
chr19:23303866:A:T	0.7588	A	T	0.7912	-0.0038	0.0125	36659	63137	43.3	0.06164	19	23303866	19	23303866	*	rs12983222	W	23486668	rs12983222	A	T	0.7835	0.0085	0.0021	6.9e-05	691041	23486668	23303866	19	23303866	19	23303866	*	W	-0.304	4.04762
chr13:28143255:G:T	0.7196	T	G	0.1496	-0.0052	0.0145	36659	63137	12.9	0.3211	13	28143255	13	28143255	*	rs9551447	K	28717392	rs9551447	T	G	0.1504	0.0089	0.0024	0.00023	678335	28717392	28143255	13	28143255	13	28143255	*	K	-0.358621	3.70833
chr5:30075860:A:C	0.7603	A	C	0.1321	-0.0046	0.0151	36659	63137	7.5	0.3727	5	30075860	5	30075860	*	rs7734939	H	30075967	rs7734939	A	C	0.1294	0.011	0.0026	2.1e-05	688497	30075967	30075860	5	30075860	5	30075860	*	H	-0.304636	4.23077
chr6:46353352:T:G	0.3534	T	G	0.4928	-0.0094	0.0102	36659	63137	0	0.8342	6	46353352	6	46353352	*	rs1867015	K	46321089	rs1867015	T	G	0.4749	-0.0122	0.0017	1.3e-12	691102	46321089	46353352	6	46353352	6	46353352	*	K	-0.921569	-7.17647
chr15:79102235:G:T	0.1122	T	G	0.2425	-0.0191	0.0121	36659	63137	31.6	0.1466	15	79102235	15	79102235	*	rs13379776	K	79394577	rs13379776	T	G	0.263	-0.0123	0.002	3.5e-10	686316	79394577	79102235	15	79102235	15	79102235	*	K	-1.57851	-6.15
chr9:115867473:C:T	0.3308	T	C	0.2992	-0.0109	0.0112	36659	63137	17.3	0.2786	9	115867473	9	115867473	*	rs10982972	Y	118629752	rs10982972	T	C	0.2851	0.0075	0.0019	8.5e-05	690350	118629752	115867473	9	115867473	9	115867473	*	Y	-0.973214	3.94737
chr2:128541913:C:T	0.1198	T	C	0.4092	0.0163	0.0105	36659	63137	0	0.6637	2	128541913	2	128541913	*	rs2923932	Y	129299487	rs2923932	T	C	0.3943	-0.0064	0.0018	0.00044	667450	129299487	128541913	2	128541913	2	128541913	*	Y	1.55238	-3.55556
chr3:35295621:A:G	0.5068	A	G	0.5783	0.0068	0.0102	36659	63137	0	0.6919	3	35295621	3	35295621	*	rs11927356	R	35337113	rs11927356	A	G	0.5693	-0.007	0.0017	6.2e-05	685634	35337113	35295621	3	35295621	3	35295621	*	R	0.666667	-4.11765
chr2:135781760:C:T	0.5329	T	C	0.26	0.0075	0.012	36659	63137	19.7	0.2563	2	135781760	2	135781760	*	rs1865452	Y	136539330	rs1865452	T	C	0.1883	-0.0107	0.0023	4.8e-06	691589	136539330	135781760	2	135781760	2	135781760	*	Y	0.625	-4.65217
chr11:47889271:T:G	6.318e-07	T	G	0.6483	0.0524	0.0105	36659	63137	33.6	0.1297	11	47889271	11	47889271	*	rs12361256	B	47910823	rs12361256	T	G	0.6343	-0.0208	0.0018	2.9e-31	683948	47910823	47889271	11	47889271	11	47889271	*	B	4.99048	-11.5556
chr4:114089761:A:C	0.4657	A	C	0.8154	-0.0095	0.0131	36659	63137	4	0.4043	4	114089761	4	114089761	*	rs6850436	H	115010917	rs6850436	A	C	0.8235	-0.0095	0.0023	4.2e-05	688072	115010917	114089761	4	114089761	4	114089761	*	H	-0.725191	-4.13043
chr2:81649585:C:T	0.4269	T	C	0.3223	-0.0086	0.0108	36659	63137	0	0.6013	2	81649585	2	81649585	*	rs11126826	Y	81876709	rs11126826	T	C	0.3334	0.0112	0.0018	1e-09	692164	81876709	81649585	2	81649585	2	81649585	*	Y	-0.796296	6.22222
chr22:31448387:A:C	0.01144	A	C	0.5111	-0.0256	0.0101	36659	63137	5.6	0.3896	22	31448387	22	31448387	*	rs2012451	H	31844373	rs2012451	A	C	0.5299	0.0082	0.0017	2.4e-06	686736	31844373	31448387	22	31448387	22	31448387	*	H	-2.53465	4.82353
chr4:164375071:T:C	0.4672	T	C	0.5211	-0.0074	0.0101	36659	63137	20.3	0.25	4	164375071	4	164375071	*	rs2062943	Y	165296223	rs2062943	T	C	0.5012	0.0086	0.0017	6.2e-07	688550	165296223	164375071	4	164375071	4	164375071	*	Y	-0.732673	5.05882
chr1:45914565:G:A	0.5353	A	G	0.4383	0.0063	0.0102	36659	63137	0	0.741	1	45914565	1	45914565	*	rs12564541	R	46380237	rs12564541	A	G	0.4336	0.0097	0.0017	1.6e-08	692499	46380237	45914565	1	45914565	1	45914565	*	R	0.617647	5.70588
chr5:51839854:T:C	0.909	T	C	0.5716	0.0012	0.0102	36659	63137	33.2	0.1329	5	51839854	5	51839854	*	rs6872018	Y	51135688	rs6872018	T	C	0.5502	0.0066	0.0017	0.00014	686266	51135688	51839854	5	51839854	5	51839854	*	Y	0.117647	3.88235
chr10:97272618:G:A	0.02369	A	G	0.3029	0.0248	0.011	36659	63137	27.8	0.1796	10	97272618	10	97272618	*	rs793520	R	99032375	rs793520	A	G	0.3233	0.0105	0.0019	1.9e-08	687049	99032375	97272618	10	97272618	10	97272618	*	R	2.25455	5.52632
chr2:118026786:T:A	0.1992	A	T	0.0839	0.0233	0.0182	36659	63137	57	0.009904	2	118026786	2	118026786	*	rs11675984	W	118784362	rs11675984	A	T	0.08606	-0.011	0.0031	0.0003	688646	118784362	118026786	2	118026786	2	118026786	*	W	1.28022	-3.54839
chr4:45136174:C:T	0.08119	T	C	0.2752	0.0197	0.0113	36659	63137	31.6	0.1465	4	45136174	4	45136174	*	rs997018	Y	45138191	rs997018	T	C	0.2753	-0.0081	0.0018	8.8e-06	783199	45138191	45136174	4	45136174	4	45136174	*	Y	1.74336	-4.5
chr9:35749848:G:C	0.8064	C	G	0.2204	0.003	0.0122	36659	63137	28.4	0.1746	9	35749848	9	35749848	*	rs2236288	S	35749845	rs2236288	C	G	0.2286	0.0086	0.0021	5.1e-05	684645	35749845	35749848	9	35749848	9	35749848	*	S	0.245902	4.09524
chr3:159413527:T:A	0.6127	A	T	0.1257	0.0077	0.0153	36659	63137	42.8	0.0645	3	159413527	3	159413527	*	rs2886480	W	159131316	rs2886480	A	T	0.1303	-0.0097	0.0026	0.00021	690584	159131316	159413527	3	159413527	3	159413527	*	W	0.503268	-3.73077
chr8:105345146:A:G	0.9708	A	G	0.4545	-0.0004	0.0102	36659	63137	0	0.552	8	105345146	8	105345146	*	rs2957447	R	106357374	rs2957447	A	G	0.4639	-0.0083	0.0016	3.2e-07	794251	106357374	105345146	8	105345146	8	105345146	*	R	-0.0392157	-5.1875
chr7:99212989:C:T	0.5021	T	C	0.7934	-0.0087	0.0129	36390	62462	0	0.8133	7	99212989	7	99212989	*	rs4727428	Y	98810612	rs4727428	T	C	0.8055	0.0092	0.0022	2.9e-05	686559	98810612	99212989	7	99212989	7	99212989	*	Y	-0.674419	4.18182
chr2:59049425:G:A	0.8891	A	G	0.3622	-0.0015	0.011	36659	63137	15.7	0.2943	2	59049425	2	59049425	*	rs1544625	R	59276560	rs1544625	A	G	0.3635	-0.0077	0.0018	2.8e-05	683448	59276560	59049425	2	59049425	2	59049425	*	R	-0.136364	-4.27778
chr1:33576645:C:A	0.908	A	C	0.1666	-0.0016	0.0137	36659	63137	18.2	0.2703	1	33576645	1	33576645	*	rs16835617	M	34042245	rs16835617	A	C	0.1839	0.009	0.0023	8.1e-05	682421	34042245	33576645	1	33576645	1	33576645	*	M	-0.116788	3.91304
chr10:19674654:C:T	0.1868	T	C	0.5057	-0.0134	0.0101	36659	63137	0	0.98	10	19674654	10	19674654	*	rs10764124	Y	19963583	rs10764124	T	C	0.5113	-0.0088	0.0017	3.4e-07	688390	19963583	19674654	10	19674654	10	19674654	*	Y	-1.32673	-5.17647
chr3:157315649:A:T	0.8655	A	T	0.7336	0.0019	0.0114	36659	63137	0	0.9417	3	157315649	3	157315649	*	rs2047648	W	157033438	rs2047648	A	T	0.737	-0.0118	0.002	2.4e-09	690946	157033438	157315649	3	157315649	3	157315649	*	W	0.166667	-5.9
chr4:59450819:C:T	0.353	T	C	0.6218	0.0098	0.0105	36659	63137	9.7	0.3517	4	59450819	4	59450819	*	rs1018264	Y	60316537	rs1018264	T	C	0.6414	-0.0069	0.0018	0.00015	680724	60316537	59450819	4	59450819	4	59450819	*	Y	0.933333	-3.83333
chr14:92466093:G:A	1.693e-10	A	G	0.7347	-0.074	0.0116	36659	63137	0	0.5318	14	92466093	14	92466093	*	rs4900124	R	92932437	rs4900124	A	G	0.7609	-0.0059	0.0021	0.0046	685299	92932437	92466093	14	92466093	14	92466093	*	R	-6.37931	-2.80952
chr4:146628659:T:G	0.4987	T	G	0.91	0.0119	0.0176	36659	63137	0	0.6359	4	146628659	4	146628659	*	rs10033069	K	147549811	rs10033069	T	G	0.90809	0.012	0.0031	9.2e-05	692579	147549811	146628659	4	146628659	4	146628659	*	K	0.676136	3.87097
chr4:30746923:C:T	0.06797	T	C	0.5245	0.0185	0.0101	36659	63137	4.2	0.4031	4	30746923	4	30746923	*	rs10024115	Y	30748545	rs10024115	T	C	0.5347	-0.01	0.0017	6.5e-09	688733	30748545	30746923	4	30746923	4	30746923	*	Y	1.83168	-5.88235
chr3:123304768:C:T	0.5773	T	C	0.3832	-0.0059	0.0105	36659	63137	0	0.8843	3	123304768	3	123304768	*	rs9850375	Y	123023615	rs9850375	T	C	0.3918	-0.0076	0.0017	6.4e-06	786049	123023615	123304768	3	123304768	3	123304768	*	Y	-0.561905	-4.47059
chr11:29224686:C:G	0.9293	C	G	0.4987	-0.0009	0.0101	36659	63137	0	0.5213	11	29224686	11	29224686	*	rs7122683	V	29246233	rs7122683	C	G	0.4701	-0.0104	0.0017	2.2e-09	686704	29246233	29224686	11	29224686	11	29224686	*	V	-0.0891089	-6.11765
chr5:61368462:T:A	0.6361	A	T	0.1482	0.0067	0.0142	36659	63137	36.1	0.1101	5	61368462	5	61368462	*	rs7446236	W	60664289	rs7446236	A	T	0.1365	-0.0096	0.0025	0.00012	680526	60664289	61368462	5	61368462	5	61368462	*	W	0.471831	-3.84
chr5:63430038:C:T	0.1753	T	C	0.2857	-0.0152	0.0112	36659	63137	0	0.9959	5	63430038	5	63430038	*	rs16891833	Y	62725865	rs16891833	T	C	0.3077	0.0102	0.0019	7.1e-08	690383	62725865	63430038	5	63430038	5	63430038	*	Y	-1.35714	5.36842
chr5:51132667:G:A	0.9252	A	G	0.8678	0.0015	0.0154	36659	63137	0	0.5863	5	51132667	5	51132667	*	rs2961822	R	50428501	rs2961822	A	G	0.8811	-0.0119	0.0027	9.3e-06	686503	50428501	51132667	5	51132667	5	51132667	*	R	0.0974026	-4.40741
chr6:85524352:A:G	0.5008	A	G	0.3638	0.0071	0.0105	36659	63137	3.4	0.4104	6	85524352	6	85524352	*	rs9344532	R	86234070	rs9344532	A	G	0.3713	0.0085	0.0018	1.8e-06	690050	86234070	85524352	6	85524352	6	85524352	*	R	0.67619	4.72222
chr10:18427938:A:G	0.01999	A	G	0.6237	-0.0242	0.0104	36659	63137	0	0.763	10	18427938	10	18427938	*	rs4548524	R	18716867	rs4548524	A	G	0.6363	-0.0067	0.0017	9e-05	785648	18716867	18427938	10	18427938	10	18427938	*	R	-2.32692	-3.94118
chr6:125727894:T:C	0.05933	T	C	0.5302	0.0191	0.0102	36659	63137	27.5	0.1827	6	125727894	6	125727894	*	rs1268083	Y	126049040	rs1268083	T	C	0.5333	0.0101	0.0017	7.1e-09	673112	126049040	125727894	6	125727894	6	125727894	*	Y	1.87255	5.94118
chr6:20623374:T:C	0.3148	T	C	0.4958	-0.0101	0.0101	36659	63137	25.2	0.2034	6	20623374	6	20623374	*	rs6922571	Y	20623605	rs6922571	T	C	0.5074	0.0081	0.0016	6.4e-07	787141	20623605	20623374	6	20623374	6	20623374	*	Y	-1	5.0625
chr5:114590486:A:G	0.9621	A	G	0.8426	-0.0007	0.014	36659	63137	0	0.788	5	114590486	5	114590486	*	rs384310	R	113926183	rs384310	A	G	0.8539	-0.0091	0.0025	0.00022	688529	113926183	114590486	5	114590486	5	114590486	*	R	-0.05	-3.64
chr5:63073075:C:A	0.08599	A	C	0.3958	0.0177	0.0103	36659	63137	10.2	0.3471	5	63073075	5	63073075	*	rs10066030	M	62368902	rs10066030	A	C	0.3955	-0.007	0.0018	8e-05	687082	62368902	63073075	5	63073075	5	63073075	*	M	1.71845	-3.88889
chr12:97175942:G:C	0.6547	C	G	0.6708	0.0048	0.0107	36659	63137	0	0.626	12	97175942	12	97175942	*	rs1016486	S	97569720	rs1016486	C	G	0.6672	-0.0108	0.0018	3.3e-09	689203	97569720	97175942	12	97175942	12	97175942	*	S	0.448598	-6
chr5:163253413:T:C	0.4927	T	C	0.1145	-0.0115	0.0168	36294	57031	0	0.9722	5	163253413	5	163253413	*	rs6893843	Y	162680419	rs6893843	T	C	0.1063	0.0121	0.0028	1.5e-05	692477	162680419	163253413	5	163253413	5	163253413	*	Y	-0.684524	4.32143
chr1:177949364:G:A	0.282	A	G	0.6664	0.0115	0.0107	36659	63137	17.5	0.2774	1	177949364	1	177949364	*	rs10798583	R	177918499	rs10798583	A	G	0.6429	-0.0235	0.0018	1.9e-38	681525	177918499	177949364	1	177949364	1	177949364	*	R	1.07477	-13.0556
chr18:49617523:C:T	0.3895	T	C	0.1296	-0.013	0.0151	36659	63137	0	0.7399	18	49617523	18	49617523	*	rs1016563	Y	47143893	rs1016563	T	C	0.1246	0.0099	0.0025	8.5e-05	788545	47143893	49617523	18	49617523	18	49617523	*	Y	-0.860927	3.96
chr10:116891485:C:T	0.769	T	C	0.2433	-0.0035	0.0118	36659	63137	0	0.9836	10	116891485	10	116891485	*	rs10510025	Y	118650996	rs10510025	T	C	0.2543	0.0147	0.0021	9.8e-13	634348	118650996	116891485	10	116891485	10	116891485	*	Y	-0.29661	7
chr2:141815141:A:G	0.2862	A	G	0.7808	0.0131	0.0123	36659	63137	0	0.6566	2	141815141	2	141815141	*	rs16847244	R	142572710	rs16847244	A	G	0.7828	-0.0092	0.0021	1.1e-05	689439	142572710	141815141	2	141815141	2	141815141	*	R	1.06504	-4.38095
chr3:27239707:G:T	0.3133	T	G	0.5328	0.0102	0.0101	36659	63137	28.5	0.1732	3	27239707	3	27239707	*	rs6551183	K	27281198	rs6551183	T	G	0.5296	-0.0064	0.0017	0.00022	688740	27281198	27239707	3	27239707	3	27239707	*	K	1.0099	-3.76471
chr12:16956423:C:T	0.007786	T	C	0.2654	-0.0306	0.0115	36659	63137	10.2	0.3469	12	16956423	12	16956423	*	rs10772982	Y	17109357	rs10772982	T	C	0.2713	-0.0102	0.0019	1.5e-07	683726	17109357	16956423	12	16956423	12	16956423	*	Y	-2.66087	-5.36842
chr14:34274825:A:T	0.9022	A	T	0.7368	0.0014	0.0116	36659	63137	0	0.5972	14	34274825	14	34274825	*	rs17520436	W	34744031	rs17520436	A	T	0.724	0.009	0.0019	3.6e-06	683680	34744031	34274825	14	34274825	14	34274825	*	W	0.12069	4.73684
chr7:48648120:A:G	0.4659	A	G	0.5981	0.0075	0.0103	36659	63137	38.8	0.09014	7	48648120	7	48648120	*	rs11977294	R	48687716	rs11977294	A	G	0.6024	0.007	0.0018	7.6e-05	686915	48687716	48648120	7	48648120	7	48648120	*	R	0.728155	3.88889
chr12:107755140:A:T	0.3561	A	T	0.5984	0.0096	0.0104	36659	63137	37.6	0.09861	12	107755140	12	107755140	*	rs7137753	W	108148917	rs7137753	A	T	0.6026	-0.0091	0.0018	2.4e-07	691101	108148917	107755140	12	107755140	12	107755140	*	W	0.923077	-5.05556
chr6:142847944:T:C	0.4808	T	C	0.8118	0.0091	0.0129	36659	63137	0	0.509	6	142847944	6	142847944	*	rs12194338	Y	143169081	rs12194338	T	C	0.8128	0.0082	0.0022	0.00019	691505	143169081	142847944	6	142847944	6	142847944	*	Y	0.705426	3.72727
chr1:72100117:A:G	0.3235	A	G	0.8298	0.0132	0.0134	36659	63137	0	0.8093	1	72100117	1	72100117	*	rs1905978	R	72565800	rs1905978	A	G	0.833	0.0244	0.0022	1.5e-29	778277	72565800	72100117	1	72100117	1	72100117	*	R	0.985075	11.0909
chr5:141474289:T:C	0.2336	T	C	0.8181	-0.0155	0.013	36659	63137	0	0.4826	5	141474289	5	141474289	*	rs11956411	Y	140853856	rs11956411	T	C	0.8051	-0.0101	0.0021	1.9e-06	692139	140853856	141474289	5	141474289	5	141474289	*	Y	-1.19231	-4.80952
chr1:40292321:T:C	0.9971	T	C	0.7408	0	0.0116	36659	63137	0	0.4808	1	40292321	1	40292321	*	rs6664294	Y	40757993	rs6664294	T	C	0.737	0.0069	0.002	0.00043	691918	40757993	40292321	1	40292321	1	40292321	*	Y	0	3.45
chr12:107523009:A:G	0.6003	A	G	0.872	-0.0079	0.015	36659	63137	4.7	0.3988	12	107523009	12	107523009	*	rs17812742	D	107916786	rs17812742	A	G	0.8756	0.0102	0.0026	6.9e-05	692579	107916786	107523009	12	107523009	12	107523009	*	D	-0.526667	3.92308
chr3:25049990:T:C	0.04279	T	C	0.247	0.0239	0.0118	36659	63137	24.5	0.2099	3	25049990	3	25049990	*	rs6550939	Y	25091481	rs6550939	T	C	0.2484	-0.0132	0.002	3e-11	686469	25091481	25049990	3	25049990	3	25049990	*	Y	2.02542	-6.6
chr8:76424979:A:G	0.3072	A	G	0.2848	-0.0117	0.0115	36659	63137	0	0.683	8	76424979	8	76424979	*	rs4549742	R	77337214	rs4549742	A	G	0.2903	-0.0155	0.0019	1.4e-15	684581	77337214	76424979	8	76424979	8	76424979	*	R	-1.01739	-8.15789
chr20:14884734:C:T	0.03129	T	C	0.1328	-0.0321	0.0149	36659	63137	0	0.7528	20	14884734	20	14884734	*	rs1004319	Y	14865380	rs1004319	T	C	0.1201	0.009	0.0026	0.00049	692517	14865380	14884734	20	14884734	20	14884734	*	Y	-2.15436	3.46154
chr1:29030151:T:A	0.05051	A	T	0.4844	0.0198	0.0101	36659	63137	0	0.8571	1	29030151	1	29030151	*	rs10915216	W	29356663	rs10915216	A	T	0.4947	0.0063	0.0017	0.00022	689366	29356663	29030151	1	29030151	1	29030151	*	W	1.9604	3.70588
chr8:73832486:T:C	0.4012	T	C	0.2123	0.0106	0.0126	36659	63137	0	0.4793	8	73832486	8	73832486	*	rs7842946	Y	74744721	rs7842946	T	C	0.2203	0.0096	0.0021	4.1e-06	690638	74744721	73832486	8	73832486	8	73832486	*	Y	0.84127	4.57143
chr3:45147961:T:C	0.9691	T	C	0.3785	-0.0004	0.0105	36659	63137	0	0.8099	3	45147961	3	45147961	*	rs7629057	Y	45189453	rs7629057	T	C	0.3737	-0.008	0.0018	1.3e-05	636929	45189453	45147961	3	45147961	3	45147961	*	Y	-0.0380952	-4.44444
chr7:69735626:G:A	0.3757	A	G	0.0462	0.0213	0.024	36659	63137	21.1	0.2425	7	69735626	7	69735626	*	rs10248237	R	69200612	rs10248237	A	G	0.05186	0.0186	0.0038	1.3e-06	688847	69200612	69735626	7	69735626	7	69735626	*	R	0.8875	4.89474
chr6:45297531:G:A	0.8582	A	G	0.1039	0.003	0.0166	36659	63137	0	0.827	6	45297531	6	45297531	*	rs9472457	R	45265268	rs9472457	A	G	0.09939	0.0103	0.0029	0.00047	692369	45265268	45297531	6	45297531	6	45297531	*	R	0.180723	3.55172
chr16:66206532:G:A	0.9298	A	G	0.619	-0.0009	0.0106	36659	63137	13.6	0.3143	16	66206532	16	66206532	*	rs235136	R	66240435	rs235136	A	G	0.6173	-0.0076	0.0018	1.8e-05	682273	66240435	66206532	16	66206532	16	66206532	*	R	-0.0849057	-4.22222
chr1:49467373:C:T	0.8398	T	C	0.7935	-0.0025	0.0126	36659	63137	0	0.5231	1	49467373	1	49467373	*	rs1167264	Y	49933045	rs1167264	T	C	0.7834	-0.0181	0.0021	2.7e-18	689319	49933045	49467373	1	49467373	1	49467373	*	Y	-0.198413	-8.61905
chr9:16612985:T:C	0.7692	T	C	0.0732	-0.0066	0.0225	36659	63137	0	0.5567	9	16612985	9	16612985	*	rs10738440	Y	16612983	rs10738440	T	C	0.057	-0.0162	0.0039	3.6e-05	742603	16612983	16612985	9	16612985	9	16612985	*	Y	-0.293333	-4.15385
chr5:101861651:G:A	0.1648	A	G	0.3477	-0.0148	0.0107	36659	63137	45.3	0.05055	5	101861651	5	101861651	*	rs4703193	D	101197355	rs4703193	A	G	0.359	0.0088	0.002	7.8e-06	521953	101197355	101861651	5	101861651	5	101861651	*	D	-1.38318	4.4
chr18:75788159:C:G	0.3379	C	G	0.3082	-0.0108	0.0113	36659	63137	3.7	0.4071	18	75788159	18	75788159	*	rs11659458	S	73500114	rs11659458	C	G	0.2811	0.0135	0.0019	2.2e-12	687293	73500114	75788159	18	75788159	18	75788159	*	S	-0.955752	7.10526
chr17:4309299:T:A	0.07844	A	T	0.0256	-0.059	0.0335	36390	62462	0	0.5322	17	4309299	17	4309299	*	rs12937318	W	4212594	rs12937318	A	T	0.0297	-0.0273	0.0059	3.7e-06	594773	4212594	4309299	17	4309299	17	4309299	*	W	-1.76119	-4.62712
chr14:46422854:G:C	0.9865	C	G	0.566	-0.0002	0.0102	36659	63137	0	0.8933	14	46422854	14	46422854	*	rs1669814	S	46892057	rs1669814	C	G	0.5697	0.0109	0.0017	3.9e-10	688210	46892057	46422854	14	46422854	14	46422854	*	S	-0.0196078	6.41176
chr2:15466285:C:A	0.2151	A	C	0.6733	0.0138	0.0112	36659	63137	0	0.7106	2	15466285	2	15466285	*	rs7589238	M	15606409	rs7589238	A	C	0.6751	0.0073	0.0018	6.5e-05	692466	15606409	15466285	2	15466285	2	15466285	*	M	1.23214	4.05556
chr4:144409476:G:A	0.8393	A	G	0.5906	0.0021	0.0103	36659	63137	0.9	0.4324	4	144409476	4	144409476	*	rs13109426	R	145330628	rs13109426	A	G	0.5946	-0.0106	0.0018	1.7e-09	690460	145330628	144409476	4	144409476	4	144409476	*	R	0.203883	-5.88889
chr2:160206896:T:C	0.7731	T	C	0.8383	-0.004	0.0138	36659	63137	21	0.2438	2	160206896	2	160206896	*	rs16844866	Y	161063407	rs16844866	T	C	0.8315	-0.0099	0.0023	1.2e-05	691159	161063407	160206896	2	160206896	2	160206896	*	Y	-0.289855	-4.30435
chr14:40429045:C:G	0.7098	C	G	0.5816	-0.0038	0.0102	36659	63137	0	0.5736	14	40429045	14	40429045	*	rs951139	V	40898249	rs951139	C	G	0.5738	0.0086	0.0018	9.2e-07	689128	40898249	40429045	14	40429045	14	40429045	*	V	-0.372549	4.77778
chr17:7489478:A:G	0.2906	A	G	0.2478	0.0124	0.0117	36390	62462	24.5	0.218	17	7489478	17	7489478	*	rs2111437	V	7392797	rs2111437	A	G	0.2492	-0.0083	0.002	2.9e-05	690903	7392797	7489478	17	7489478	17	7489478	*	V	1.05983	-4.15
chr6:96926974:G:A	0.4959	A	G	0.1874	-0.0088	0.0129	36659	63137	49.8	0.02999	6	96926974	6	96926974	*	rs13203153	R	97374850	rs13203153	A	G	0.1863	-0.012	0.0022	6.1e-08	689935	97374850	96926974	6	96926974	6	96926974	*	R	-0.682171	-5.45455
chr11:131614108:T:C	0.2956	T	C	0.7424	-0.0121	0.0116	36659	63137	34.6	0.1217	11	131614108	11	131614108	*	rs10894423	Y	131484002	rs10894423	T	C	0.7282	0.0077	0.0019	6.1e-05	687255	131484002	131614108	11	131614108	11	131614108	*	Y	-1.0431	4.05263
chr20:54842053:G:A	0.7342	A	G	0.7314	0.004	0.0117	36659	63137	0	0.4907	20	54842053	20	54842053	*	rs6064117	R	53458592	rs6064117	A	G	0.7378	-0.013	0.002	1e-10	672302	53458592	54842053	20	54842053	20	54842053	*	R	0.34188	-6.5
chr6:23316365:C:T	0.7129	T	C	0.632	0.0039	0.0106	36659	63137	0	0.9733	6	23316365	6	23316365	*	rs12195633	Y	23316593	rs12195633	T	C	0.6317	0.0081	0.0017	1.3e-06	794762	23316593	23316365	6	23316365	6	23316365	*	Y	0.367925	4.76471
chr5:108499513:A:C	0.5973	A	C	0.2009	0.0067	0.0127	36659	63137	0	0.9834	5	108499513	5	108499513	*	rs1579290	M	107835214	rs1579290	A	C	0.1915	-0.0181	0.0022	7.9e-17	685013	107835214	108499513	5	108499513	5	108499513	*	M	0.527559	-8.22727
chr12:42450596:A:G	0.5156	A	G	0.6266	-0.0068	0.0104	36659	63137	0	0.7663	12	42450596	12	42450596	*	rs1669884	R	42844398	rs1669884	A	G	0.6127	-0.0069	0.0018	0.0001	689234	42844398	42450596	12	42450596	12	42450596	*	R	-0.653846	-3.83333
chr3:134950399:T:C	0.9585	T	C	0.6856	-0.0006	0.0109	36659	63137	34	0.1266	3	134950399	3	134950399	*	rs4955460	Y	134669241	rs4955460	T	C	0.7067	0.0079	0.0019	2.6e-05	691594	134669241	134950399	3	134950399	3	134950399	*	Y	-0.0550459	4.15789
chr9:100299084:A:G	0.7502	A	G	0.6642	-0.0034	0.0107	36659	63137	29.5	0.1644	9	100299084	9	100299084	*	rs10118701	R	103061366	rs10118701	A	G	0.6773	-0.0163	0.0018	1.1e-18	692315	103061366	100299084	9	100299084	9	100299084	*	R	-0.317757	-9.05556
chr9:15967925:T:C	0.8614	T	C	0.7112	-0.0019	0.0112	36659	63137	0	0.6357	9	15967925	9	15967925	*	rs3008750	Y	15967923	rs3008750	T	C	0.6895	-0.0099	0.0019	1.2e-07	685655	15967923	15967925	9	15967925	9	15967925	*	Y	-0.169643	-5.21053
chr12:90326873:G:T	0.9397	T	G	0.2468	0.0009	0.0117	36659	63137	0	0.9342	12	90326873	12	90326873	*	rs825954	D	90720650	rs825954	T	G	0.2688	-0.0069	0.002	0.00042	692547	90720650	90326873	12	90326873	12	90326873	*	D	0.0769231	-3.45
chr17:43139936:C:G	0.2814	C	G	0.6706	-0.0115	0.0107	36659	63137	0	0.979	17	43139936	17	43139936	*	rs11657835	S	41291953	rs11657835	C	G	0.6766	0.0078	0.0019	3.9e-05	638246	41291953	43139936	17	43139936	17	43139936	*	S	-1.07477	4.10526
chr4:142928471:A:T	0.7396	A	T	0.7694	0.004	0.012	36659	63137	49.8	0.02984	4	142928471	4	142928471	*	rs1372239	W	143849624	rs1372239	A	T	0.771	-0.0099	0.002	1.3e-06	691543	143849624	142928471	4	142928471	4	142928471	*	W	0.333333	-4.95
chr4:18452547:A:G	0.3534	A	G	0.6241	-0.0097	0.0104	36659	63137	30.7	0.1542	4	18452547	4	18452547	*	rs10939789	R	18454170	rs10939789	A	G	0.6263	-0.0123	0.0018	8e-12	691535	18454170	18452547	4	18452547	4	18452547	*	R	-0.932692	-6.83333
chr6:69635474:C:T	0.4969	T	C	0.197	-0.0086	0.0126	36659	63137	18.7	0.2651	6	69635474	6	69635474	*	rs1563603	Y	70345366	rs1563603	T	C	0.1962	-0.0121	0.0021	1.1e-08	692481	70345366	69635474	6	69635474	6	69635474	*	Y	-0.68254	-5.7619
chr2:134659287:T:C	0.09795	T	C	0.4045	0.0174	0.0105	36659	63137	28.4	0.1746	2	134659287	2	134659287	*	rs6758396	Y	135416857	rs6758396	T	C	0.3548	-0.0075	0.0018	4.5e-05	691239	135416857	134659287	2	134659287	2	134659287	*	Y	1.65714	-4.16667
chr9:10382888:T:G	0.771	T	G	0.151	-0.0043	0.0146	36659	63137	4.3	0.402	9	10382888	9	10382888	*	rs2382205	K	10382888	rs2382205	T	G	0.1429	0.0143	0.0025	9.9e-09	689749	10382888	10382888	9	10382888	9	10382888	*	K	-0.294521	5.72
chr14:46364724:A:G	0.9	A	G	0.5711	-0.0013	0.0102	36659	63137	0	0.7795	14	46364724	14	46364724	*	rs12185003	R	46833927	rs12185003	A	G	0.5735	0.0109	0.0017	3e-10	692007	46833927	46364724	14	46364724	14	46364724	*	R	-0.127451	6.41176
chr1:106391157:A:G	0.9797	A	G	0.4584	-0.0003	0.0102	36659	63137	0	0.7721	1	106391157	1	106391157	*	rs1536989	R	106933779	rs1536989	A	G	0.4366	-0.0061	0.0017	0.0005	682983	106933779	106391157	1	106391157	1	106391157	*	R	-0.0294118	-3.58824
chr8:111610782:G:A	0.145	A	G	0.7113	-0.0163	0.0112	36659	63137	0.3	0.438	8	111610782	8	111610782	*	rs4876384	R	112623011	rs4876384	A	G	0.7085	0.008	0.0021	0.00013	527876	112623011	111610782	8	111610782	8	111610782	*	R	-1.45536	3.80952
chr6:31933996:G:A	0.5429	A	G	0.0271	0.0188	0.0309	36390	62462	26.9	0.1963	6	31933996	6	31933996	*	rs9332735	R	31901773	rs9332735	A	G	0.02292	-0.0343	0.0063	4.7e-08	656947	31901773	31933996	6	31933996	6	31933996	*	R	0.608414	-5.44444
chr8:68667570:C:A	0.05366	A	C	0.2211	0.0234	0.0121	36659	63137	29.4	0.1658	8	68667570	8	68667570	*	rs12543778	M	69579805	rs12543778	A	C	0.2318	-0.0084	0.002	3.9e-05	691532	69579805	68667570	8	68667570	8	68667570	*	M	1.93388	-4.2
chr1:33870384:T:A	0.5444	A	T	0.7512	-0.0073	0.012	36659	63137	0	0.8492	1	33870384	1	33870384	*	rs2273570	W	34335985	rs2273570	A	T	0.7545	-0.0103	0.002	3.1e-07	685120	34335985	33870384	1	33870384	1	33870384	*	W	-0.608333	-5.15
chr8:86542742:G:A	0.05604	A	G	0.1794	0.0252	0.0132	36659	63137	0	0.8573	8	86542742	8	86542742	*	rs7824873	R	87554970	rs7824873	A	G	0.1898	0.0111	0.0023	9.3e-07	682067	87554970	86542742	8	86542742	8	86542742	*	R	1.90909	4.82609
chr19:4107973:C:T	0.1219	T	C	0.4495	-0.0164	0.0106	36025	56356	0	0.9026	19	4107973	19	4107973	*	rs350903	Y	4107971	rs350903	T	C	0.469	0.0081	0.0018	1e-05	600970	4107971	4107973	19	4107973	19	4107973	*	Y	-1.54717	4.5
chr8:8707060:T:G	0.2766	T	G	0.7647	0.0129	0.0119	36390	62462	0	0.9297	8	8707060	8	8707060	*	rs11786125	K	8564570	rs11786125	T	G	0.766	-0.0098	0.002	9.5e-07	689958	8564570	8707060	8	8707060	8	8707060	*	K	1.08403	-4.9
chr7:86667019:T:C	0.7315	T	C	0.3711	0.0036	0.0104	36659	63137	46.6	0.04391	7	86667019	7	86667019	*	rs802427	Y	86296335	rs802427	T	C	0.362	-0.0096	0.0018	7.4e-08	691381	86296335	86667019	7	86667019	7	86667019	*	Y	0.346154	-5.33333
chr3:58389166:T:C	0.4493	T	C	0.6278	0.0081	0.0107	36659	63137	0	0.5682	3	58389166	3	58389166	*	rs4130877	Y	58374893	rs4130877	T	C	0.6283	-0.008	0.0018	5.8e-06	692304	58374893	58389166	3	58389166	3	58389166	*	Y	0.757009	-4.44444
chr3:42263639:C:G	0.04298	C	G	0.1215	0.0331	0.0163	36659	63137	42.8	0.06412	3	42263639	3	42263639	*	rs754635	S	42305131	rs754635	C	G	0.1127	-0.0198	0.0027	2.2e-13	690346	42305131	42263639	3	42263639	3	42263639	*	S	2.03067	-7.33333
chr10:34514657:C:T	0.2005	T	C	0.2426	-0.015	0.0118	36659	63137	0	0.6731	10	34514657	10	34514657	*	rs1025637	Y	34803585	rs1025637	T	C	0.2422	0.0076	0.002	0.00016	692313	34803585	34514657	10	34514657	10	34514657	*	Y	-1.27119	3.8
chr1:235536285:C:T	0.6616	T	C	0.1298	-0.0066	0.0151	36659	63137	0	0.9428	1	235536285	1	235536285	*	rs10925942	Y	235699585	rs10925942	T	C	0.1348	0.0136	0.0026	1.2e-07	690495	235699585	235536285	1	235536285	1	235536285	*	Y	-0.437086	5.23077
chr4:3337311:G:T	0.07391	T	G	0.222	0.0216	0.0121	36659	63137	29.1	0.1683	4	3337311	4	3337311	*	rs7668784	K	3339038	rs7668784	T	G	0.2237	0.0087	0.0021	2.5e-05	690828	3339038	3337311	4	3337311	4	3337311	*	K	1.78512	4.14286
chr20:52243776:A:G	0.3518	A	G	0.7053	0.0103	0.0111	36659	63137	29.6	0.1637	20	52243776	20	52243776	*	rs1998152	R	50860315	rs1998152	A	G	0.714	0.0178	0.0019	1.5e-20	685348	50860315	52243776	20	52243776	20	52243776	*	R	0.927928	9.36842
chr18:54706908:C:A	0.9865	A	C	0.8264	-0.0002	0.0137	36659	63137	17.1	0.2812	18	54706908	18	54706908	*	rs988733	M	52374139	rs988733	A	C	0.8205	-0.0127	0.0022	1.2e-08	689574	52374139	54706908	18	54706908	18	54706908	*	M	-0.0145985	-5.77273
chr1:209252959:T:C	0.5615	T	C	0.2151	0.0074	0.0128	36659	63137	35.8	0.1125	1	209252959	1	209252959	*	rs2153043	Y	209426304	rs2153043	T	C	0.2191	0.0091	0.0022	3e-05	674203	209426304	209252959	1	209252959	1	209252959	*	Y	0.578125	4.13636
chr2:53829003:G:A	0.6107	A	G	0.0633	-0.0105	0.0207	36659	63137	15.9	0.2925	2	53829003	2	53829003	*	rs10180492	D	54056140	rs10180492	A	G	0.05911	-0.0159	0.0036	1.1e-05	685759	54056140	53829003	2	53829003	2	53829003	*	D	-0.507246	-4.41667
chr15:58594510:C:A	7.286e-05	A	C	0.1216	-0.0625	0.0158	36659	63137	18.6	0.266	15	58594510	15	58594510	*	rs11071391	M	58886709	rs11071391	A	C	0.1311	0.0153	0.0025	1.5e-09	688460	58886709	58594510	15	58594510	15	58594510	*	M	-3.9557	6.12
chr11:133785877:G:A	0.1	A	G	0.6433	-0.0177	0.0108	36659	63137	0	0.5278	11	133785877	11	133785877	*	rs903816	R	133655772	rs903816	A	G	0.6355	-0.0069	0.0018	0.00013	689241	133655772	133785877	11	133785877	11	133785877	*	R	-1.63889	-3.83333
chr3:15792396:C:G	0.03314	C	G	0.3062	0.0234	0.011	36659	63137	6.3	0.3837	3	15792396	3	15792396	*	rs6762442	S	15833903	rs6762442	C	G	0.3071	0.0097	0.0019	1.7e-07	691468	15833903	15792396	3	15792396	3	15792396	*	S	2.12727	5.10526
chr14:69192942:G:A	0.8396	A	G	0.6061	-0.0021	0.0104	36659	63137	28.1	0.1774	14	69192942	14	69192942	*	rs4902699	R	69659659	rs4902699	A	G	0.6156	0.0077	0.0018	1.6e-05	688253	69659659	69192942	14	69192942	14	69192942	*	R	-0.201923	4.27778
chr8:115686812:C:T	0.6631	T	C	0.2291	-0.0052	0.012	36659	63137	0	0.7829	8	115686812	8	115686812	*	rs4876612	Y	116699039	rs4876612	T	C	0.2429	-0.0178	0.002	2.8e-18	687323	116699039	115686812	8	115686812	8	115686812	*	Y	-0.433333	-8.9
chr5:114562884:A:T	0.5905	A	T	0.7749	-0.0065	0.0121	36659	63137	0	0.4979	5	114562884	5	114562884	*	rs406413	W	113898581	rs406413	A	T	0.7852	-0.0114	0.0021	6.6e-08	691721	113898581	114562884	5	114562884	5	114562884	*	W	-0.53719	-5.42857
chr10:3906062:T:A	0.4293	A	T	0.3698	0.0083	0.0105	36659	63137	35.1	0.1178	10	3906062	10	3906062	*	rs9651514	W	3948254	rs9651514	A	T	0.3893	-0.0064	0.0018	0.00038	680874	3948254	3906062	10	3906062	10	3906062	*	W	0.790476	-3.55556
chr6:153906479:T:C	0.4773	T	C	0.935	-0.0148	0.0208	36659	63137	25.3	0.2032	6	153906479	6	153906479	*	rs12193831	Y	154227614	rs12193831	T	C	0.93347	-0.0134	0.0034	8.2e-05	691774	154227614	153906479	6	153906479	6	153906479	*	Y	-0.711538	-3.94118
chr5:64982002:C:T	0.5008	T	C	0.6007	-0.007	0.0103	36659	63137	15.2	0.299	5	64982002	5	64982002	*	rs2910770	Y	64277829	rs2910770	T	C	0.6006	0.007	0.0018	7.4e-05	689562	64277829	64982002	5	64982002	5	64982002	*	Y	-0.679612	3.88889
chr11:131579726:G:T	0.3878	T	G	0.5591	0.009	0.0104	36294	57031	0	0.8629	11	131579726	11	131579726	*	rs2458766	K	131449620	rs2458766	T	G	0.5657	0.0093	0.0017	1.2e-07	687136	131449620	131579726	11	131579726	11	131579726	*	K	0.865385	5.47059
chr8:134644807:G:A	0.622	A	G	0.3053	0.0054	0.0109	36659	63137	0	0.864	8	134644807	8	134644807	*	rs11166650	R	135657050	rs11166650	A	G	0.3058	-0.0065	0.0019	0.00047	686639	135657050	134644807	8	134644807	8	134644807	*	R	0.495413	-3.42105
chr17:48928147:T:G	0.4921	T	G	0.469	0.007	0.0101	36659	63137	0	0.9827	17	48928147	17	48928147	*	rs1057897	K	47005509	rs1057897	T	G	0.4622	-0.0081	0.0018	4.3e-06	637710	47005509	48928147	17	48928147	17	48928147	*	K	0.693069	-4.5
chr15:83935421:G:C	0.1049	C	G	0.2519	0.0188	0.0116	36659	63137	0	0.8123	15	83935421	15	83935421	*	rs6603008	S	84604173	rs6603008	C	G	0.2592	-0.0065	0.0019	0.0005	775983	84604173	83935421	15	83935421	15	83935421	*	S	1.62069	-3.42105
chr1:75119472:C:T	0.8224	T	C	0.9078	0.004	0.018	36659	63137	16.6	0.2853	1	75119472	1	75119472	*	rs280888	Y	75585157	rs280888	T	C	0.90914	0.0132	0.003	1.3e-05	667724	75585157	75119472	1	75119472	1	75119472	*	Y	0.222222	4.4
chr16:31527661:A:G	0.1819	A	G	0.8428	-0.0184	0.0138	36659	63137	0	0.4528	16	31527661	16	31527661	*	rs4499252	R	31538982	rs4499252	A	G	0.8461	0.0113	0.0023	1.2e-06	692396	31538982	31527661	16	31527661	16	31527661	*	R	-1.33333	4.91304
chr5:165223027:A:T	0.2169	A	T	0.6183	0.0129	0.0104	36659	63137	23.6	0.2184	5	165223027	5	165223027	*	rs10076780	D	164650033	rs10076780	A	T	0.6187	-0.0085	0.0018	1.5e-06	692365	164650033	165223027	5	165223027	5	165223027	*	D	1.24038	-4.72222
chr13:65420307:A:G	0.3976	A	G	0.694	-0.0093	0.011	36659	63137	0	0.4475	13	65420307	13	65420307	*	rs9540416	R	65994439	rs9540416	A	G	0.6939	0.0088	0.0019	2e-06	692123	65994439	65420307	13	65420307	13	65420307	*	R	-0.845455	4.63158
chr3:41474607:A:C	0.4503	A	C	0.4956	-0.0077	0.0102	36659	63137	7.1	0.3759	3	41474607	3	41474607	*	rs1256394	M	41516098	rs1256394	A	C	0.4989	-0.0066	0.0017	0.00015	677447	41516098	41474607	3	41474607	3	41474607	*	M	-0.754902	-3.88235
chr1:111711988:T:C	0.4677	T	C	0.6423	0.0077	0.0106	36659	63137	19.4	0.2585	1	111711988	1	111711988	*	rs1324890	Y	112254610	rs1324890	T	C	0.6496	0.0081	0.0017	2.6e-06	774053	112254610	111711988	1	111711988	1	111711988	*	Y	0.726415	4.76471
chr13:84781466:A:G	0.3981	A	G	0.4982	-0.0085	0.0101	36659	63137	0	0.7924	13	84781466	13	84781466	*	rs2949892	R	85355601	rs2949892	A	G	0.4849	-0.0075	0.0017	1.5e-05	688086	85355601	84781466	13	84781466	13	84781466	*	R	-0.841584	-4.41176
chr4:152000037:G:C	0.4471	C	G	0.3003	0.0084	0.011	36659	63137	36.8	0.1047	4	152000037	4	152000037	*	rs1834374	S	152921189	rs1834374	C	G	0.2941	-0.0075	0.0019	6.8e-05	691658	152921189	152000037	4	152000037	4	152000037	*	S	0.763636	-3.94737
chr9:11580309:G:A	0.5685	A	G	0.2164	-0.007	0.0122	36659	63137	21.5	0.239	9	11580309	9	11580309	*	rs10809527	R	11580309	rs10809527	A	G	0.2215	-0.0108	0.0021	2.3e-07	691111	11580309	11580309	9	11580309	9	11580309	*	R	-0.57377	-5.14286
chr9:16588195:C:T	0.8923	T	C	0.9202	0.0028	0.0208	36659	63137	0	0.6215	9	16588195	9	16588195	*	rs1337400	Y	16588193	rs1337400	T	C	0.93142	0.0177	0.0035	4.6e-07	691324	16588193	16588195	9	16588195	9	16588195	*	Y	0.134615	5.05714
chr2:197484812:A:G	0.366	A	G	0.5137	0.0092	0.0101	36659	63137	0	0.7273	2	197484812	2	197484812	*	rs6745660	R	198349536	rs6745660	A	G	0.5141	-0.008	0.0017	3.5e-06	690037	198349536	197484812	2	197484812	2	197484812	*	R	0.910891	-4.70588
chr5:131845587:C:T	0.3642	T	C	0.7988	-0.0117	0.0128	36659	63137	0	0.4617	5	131845587	5	131845587	*	rs2133707	Y	131181280	rs2133707	T	C	0.803	0.0082	0.0022	0.00016	692223	131181280	131845587	5	131845587	5	131845587	*	Y	-0.914062	3.72727
chr22:46335792:G:T	0.6386	T	G	0.1035	-0.0077	0.0164	36659	63137	0	0.449	22	46335792	22	46335792	*	rs11090865	K	46731689	rs11090865	T	G	0.1063	0.0133	0.0028	2.2e-06	692623	46731689	46335792	22	46335792	22	46335792	*	K	-0.469512	4.75
chr12:89539669:T:C	0.3829	T	C	0.7766	0.0106	0.0121	36659	63137	0	0.8598	12	89539669	12	89539669	*	rs4842662	Y	89933446	rs4842662	T	C	0.7688	-0.0111	0.002	5.3e-08	685474	89933446	89539669	12	89539669	12	89539669	*	Y	0.876033	-5.55
chr1:95396166:C:G	0.486	C	G	0.9193	0.0129	0.0185	36659	63137	0	0.96	1	95396166	1	95396166	*	rs17113478	S	95861722	rs17113478	C	G	0.92218	0.0154	0.0033	3.3e-06	691954	95861722	95396166	1	95396166	1	95396166	*	S	0.697297	4.66667
chr1:98832722:A:G	0.8017	A	G	0.7782	0.003	0.0121	36659	63137	24.6	0.2098	1	98832722	1	98832722	*	rs7534702	R	99298278	rs7534702	A	G	0.7688	0.0079	0.0021	0.00015	680026	99298278	98832722	1	98832722	1	98832722	*	R	0.247934	3.7619
chr5:124948963:A:T	0.2582	A	T	0.2654	0.0131	0.0116	36659	63137	18.9	0.2633	5	124948963	5	124948963	*	rs4279337	H	124284656	rs4279337	A	T	0.2563	-0.0077	0.002	8.1e-05	692390	124284656	124948963	5	124948963	5	124948963	*	H	1.12931	-3.85
chr8:75900422:T:G	0.5645	T	G	0.7023	0.0063	0.011	36659	63137	0	0.8539	8	75900422	8	75900422	*	rs17321187	K	76812657	rs17321187	T	G	0.6936	0.0223	0.0019	3.2e-32	692527	76812657	75900422	8	75900422	8	75900422	*	K	0.572727	11.7368
chr6:155666691:A:G	0.5623	A	G	0.7858	-0.0072	0.0124	36659	63137	18.7	0.2653	6	155666691	6	155666691	*	rs9478671	R	155987825	rs9478671	A	G	0.7913	-0.012	0.0021	1.7e-08	688072	155987825	155666691	6	155666691	6	155666691	*	R	-0.580645	-5.71429
chr6:26911085:C:T	0.6227	T	C	0.6322	-0.0052	0.0105	36659	63137	0	0.7394	6	26911085	6	26911085	*	rs10946865	Y	26878864	rs10946865	T	C	0.6479	-0.0084	0.0018	4.1e-06	691008	26878864	26911085	6	26911085	6	26911085	*	Y	-0.495238	-4.66667
chr13:26433323:C:T	0.434	T	C	0.6271	-0.0082	0.0105	36659	63137	49.5	0.03112	13	26433323	13	26433323	*	rs638024	Y	27007460	rs638024	T	C	0.6285	-0.0078	0.0018	1e-05	689130	27007460	26433323	13	26433323	13	26433323	*	Y	-0.780952	-4.33333
chr6:56985523:C:G	0.03142	C	G	0.7771	0.0262	0.0122	36659	63137	0	0.6367	6	56985523	6	56985523	*	rs9382674	S	56850321	rs9382674	C	G	0.7844	-0.0091	0.0021	1.2e-05	692595	56850321	56985523	6	56985523	6	56985523	*	S	2.14754	-4.33333
chr17:30104180:T:C	0.0003886	T	C	0.4991	-0.0357	0.0101	36659	63137	0	0.9403	17	30104180	17	30104180	*	rs9905950	Y	28431198	rs9905950	T	C	0.5088	0.0105	0.0017	1.2e-09	692479	28431198	30104180	17	30104180	17	30104180	*	Y	-3.53465	6.17647
chr2:51594031:A:G	0.2111	A	G	0.7062	0.0138	0.011	36659	63137	35.6	0.1141	2	51594031	2	51594031	*	rs11563152	R	51821169	rs11563152	A	G	0.7078	0.0067	0.0019	0.00036	692344	51821169	51594031	2	51594031	2	51594031	*	R	1.25455	3.52632
chr4:161224267:G:T	0.987	T	G	0.3914	-0.0002	0.0106	36659	63137	0	0.9154	4	161224267	4	161224267	*	rs6847740	K	162145419	rs6847740	T	G	0.3897	0.0111	0.0018	3.2e-10	685539	162145419	161224267	4	161224267	4	161224267	*	K	-0.0188679	6.16667
chr16:65748115:C:T	0.6937	T	C	0.089	-0.0071	0.018	36659	63137	0	0.8723	16	65748115	16	65748115	*	rs8061363	Y	65782018	rs8061363	T	C	0.08583	-0.0109	0.0031	0.00042	673426	65782018	65748115	16	65748115	16	65748115	*	Y	-0.394444	-3.51613
chr8:88515083:G:A	0.692	A	G	0.1101	0.0064	0.0161	36659	63137	10.4	0.345	8	88515083	8	88515083	*	rs16883940	R	89527312	rs16883940	A	G	0.1018	-0.0109	0.0028	9.3e-05	691616	89527312	88515083	8	88515083	8	88515083	*	R	0.397516	-3.89286
chr13:26385938:A:G	0.5105	A	G	0.4723	0.0067	0.0102	36659	63137	0	0.4554	13	26385938	13	26385938	*	rs9553801	R	26960075	rs9553801	A	G	0.4725	0.0063	0.0018	0.00031	685651	26960075	26385938	13	26385938	13	26385938	*	R	0.656863	3.5
chr9:31023671:C:T	0.6362	T	C	0.6878	0.0052	0.0109	36659	63137	0	0.768	9	31023671	9	31023671	*	rs12553794	H	31023669	rs12553794	T	C	0.6967	-0.0071	0.0019	0.00016	688320	31023669	31023671	9	31023671	9	31023671	*	H	0.477064	-3.73684
chr10:51065672:T:A	0.7602	A	T	0.8681	0.0046	0.0151	36659	63137	29.5	0.1644	10	51065672	10	51065672	*	rs10740127	W	52825432	rs10740127	A	T	0.8711	0.0119	0.0026	3.9e-06	688273	52825432	51065672	10	51065672	10	51065672	*	W	0.304636	4.57692
chr3:136487527:T:C	0.5589	T	C	0.7695	0.007	0.012	36659	63137	0	0.7761	3	136487527	3	136487527	*	rs13068119	Y	136206369	rs13068119	T	C	0.7776	0.0158	0.0021	1.5e-14	692112	136206369	136487527	3	136487527	3	136487527	*	Y	0.583333	7.52381
chr11:43366801:C:T	0.2917	T	C	0.0476	0.0248	0.0236	36659	63137	30	0.1602	11	43366801	11	43366801	*	rs4132523	Y	43388351	rs4132523	T	C	0.04946	0.0183	0.0039	2.9e-06	677094	43388351	43366801	11	43366801	11	43366801	*	Y	1.05085	4.69231
chr2:154975585:C:T	0.3895	T	C	0.2823	-0.0102	0.0119	36659	63137	43.1	0.06248	2	154975585	2	154975585	*	rs13418384	B	155832097	rs13418384	T	C	0.3152	0.0066	0.0019	0.00036	684792	155832097	154975585	2	154975585	2	154975585	*	B	-0.857143	3.47368
chr5:28498800:G:A	0.7162	A	G	0.7957	0.0046	0.0127	36659	63137	16.2	0.2897	5	28498800	5	28498800	*	rs9292260	D	28498907	rs9292260	A	G	0.8216	0.0083	0.0023	0.00024	692156	28498907	28498800	5	28498800	5	28498800	*	D	0.362205	3.6087
chr3:81649330:A:G	0.1574	A	G	0.6409	-0.0149	0.0105	36659	63137	52.1	0.02197	3	81649330	3	81649330	*	rs3772912	R	81698481	rs3772912	A	G	0.6393	-0.0116	0.0018	7.9e-11	691454	81698481	81649330	3	81649330	3	81649330	*	R	-1.41905	-6.44444
chr13:89720824:T:C	0.08898	T	C	0.6038	0.0176	0.0103	36659	63137	0	0.5892	13	89720824	13	89720824	*	rs1409917	Y	90373078	rs1409917	T	C	0.61	0.0064	0.0018	0.00032	692119	90373078	89720824	13	89720824	13	89720824	*	Y	1.70874	3.55556
chr9:16041401:C:T	0.4605	T	C	0.441	0.0075	0.0102	36659	63137	0	0.926	9	16041401	9	16041401	*	rs10810526	Y	16041399	rs10810526	T	C	0.4455	-0.0151	0.0017	3e-18	689795	16041399	16041401	9	16041401	9	16041401	*	Y	0.735294	-8.88235
chr6:33792701:G:A	0.5513	A	G	0.2392	-0.007	0.0118	36659	63137	0	0.9664	6	33792701	6	33792701	*	rs12524768	R	33760478	rs12524768	A	G	0.2305	-0.0155	0.002	3.2e-14	689505	33760478	33792701	6	33792701	6	33792701	*	R	-0.59322	-7.75
chr13:56378546:G:A	0.9552	A	G	0.201	0.0007	0.0125	36659	63137	0	0.7338	13	56378546	13	56378546	*	rs1406150	R	56952680	rs1406150	A	G	0.2122	0.0074	0.0021	0.00046	691490	56952680	56378546	13	56378546	13	56378546	*	R	0.056	3.52381
chr9:101157477:G:C	0.3866	C	G	0.5114	-0.0088	0.0101	36659	63137	0	0.6305	9	101157477	9	101157477	*	rs2987747	S	103919759	rs2987747	C	G	0.511	-0.0075	0.0017	1.2e-05	689503	103919759	101157477	9	101157477	9	101157477	*	S	-0.871287	-4.41176
chr5:104531638:G:A	0.514	A	G	0.4815	0.0066	0.0101	36659	63137	0	0.4952	5	104531638	5	104531638	*	rs1363098	R	103867339	rs1363098	A	G	0.4922	0.0079	0.0017	4.8e-06	690492	103867339	104531638	5	104531638	5	104531638	*	R	0.653465	4.64706
chr15:67226702:C:T	0.603	T	C	0.2353	0.0062	0.0119	36659	63137	4.4	0.4007	15	67226702	15	67226702	*	rs8031500	Y	67519040	rs8031500	T	C	0.242	-0.0084	0.002	3.9e-05	692434	67519040	67226702	15	67226702	15	67226702	*	Y	0.521008	-4.2
chr17:58038430:A:G	0.2799	A	G	0.8983	-0.0181	0.0168	36659	63137	0	0.6351	17	58038430	17	58038430	*	rs7219913	R	56115791	rs7219913	A	G	0.895	-0.0154	0.0029	8.6e-08	663629	56115791	58038430	17	58038430	17	58038430	*	R	-1.07738	-5.31034
chr16:83149700:C:T	0.06632	T	C	0.0385	0.0485	0.0264	36659	63137	0	0.6402	16	83149700	16	83149700	*	rs10514588	Y	83183305	rs10514588	T	C	0.03561	-0.0185	0.0047	9.2e-05	675815	83183305	83149700	16	83149700	16	83149700	*	Y	1.83712	-3.93617
chr12:38607212:A:G	0.3431	A	G	0.9772	0.0323	0.034	36659	63137	0	0.6227	12	38607212	12	38607212	*	rs11168782	R	39001014	rs11168782	A	G	0.97509	0.0195	0.0054	0.00026	686816	39001014	38607212	12	38607212	12	38607212	*	R	0.95	3.61111
chr9:128361263:A:G	0.7901	A	G	0.7842	0.0034	0.0128	36659	63137	48.4	0.03584	9	128361263	9	128361263	*	rs7048106	R	131123542	rs7048106	A	G	0.8014	-0.0153	0.0023	3.5e-11	613414	131123542	128361263	9	128361263	9	128361263	*	R	0.265625	-6.65217
chr7:133869745:C:T	0.6879	T	C	0.1274	0.0061	0.0152	36659	63137	33.1	0.1341	7	133869745	7	133869745	*	rs6955511	Y	133554498	rs6955511	T	C	0.1308	-0.0125	0.0025	8.6e-07	680719	133554498	133869745	7	133869745	7	133869745	*	Y	0.401316	-5
chr6:98212332:A:G	0.5089	A	G	0.8639	0.0097	0.0147	36659	63137	4.6	0.3997	6	98212332	6	98212332	*	rs289764	R	98660208	rs289764	A	G	0.8815	-0.0139	0.0026	7.9e-08	692144	98660208	98212332	6	98212332	6	98212332	*	R	0.659864	-5.34615
chr14:40063961:G:A	0.5428	A	G	0.6453	0.0065	0.0107	36659	63137	0	0.4767	14	40063961	14	40063961	*	rs2899901	D	40533165	rs2899901	A	G	0.648	0.0074	0.0018	3.7e-05	689371	40533165	40063961	14	40063961	14	40063961	*	D	0.607477	4.11111
chr5:75707853:T:C	0.5109	T	C	0.5989	-0.0067	0.0102	36659	63137	21.8	0.2357	5	75707853	5	75707853	*	rs2307111	H	75003678	rs2307111	T	C	0.6038	0.0265	0.0016	1.6e-58	795430	75003678	75707853	5	75707853	5	75707853	*	H	-0.656863	16.5625
chr7:76064645:T:C	0.9151	T	C	0.6998	0.0012	0.0111	36659	63137	50.4	0.02784	7	76064645	7	76064645	*	rs2286830	Y	75693963	rs2286830	T	C	0.7036	-0.0083	0.0019	8.2e-06	692004	75693963	76064645	7	76064645	7	76064645	*	Y	0.108108	-4.36842
chr2:141780780:T:G	0.1751	T	G	0.7738	0.0164	0.0121	36659	63137	0	0.7567	2	141780780	2	141780780	*	rs10928123	K	142538349	rs10928123	T	G	0.772	-0.0096	0.0021	3.5e-06	690621	142538349	141780780	2	141780780	2	141780780	*	K	1.35537	-4.57143
chr18:1834648:T:G	0.8571	T	G	0.393	-0.0019	0.0104	36659	63137	41	0.07556	18	1834648	18	1834648	*	rs12709578	K	1834649	rs12709578	T	G	0.3957	0.0083	0.0018	3.4e-06	685465	1834649	1834648	18	1834648	18	1834648	*	K	-0.182692	4.61111
chr5:138389314:C:T	0.2187	T	C	0.2323	-0.0147	0.0119	36659	63137	0	0.9524	5	138389314	5	138389314	*	rs17171818	Y	137725003	rs17171818	T	C	0.2111	0.0117	0.0021	2.6e-08	690575	137725003	138389314	5	138389314	5	138389314	*	Y	-1.23529	5.57143
chr13:89770228:C:T	0.1965	T	C	0.4149	-0.0132	0.0102	36659	63137	0	0.5318	13	89770228	13	89770228	*	rs4773508	Y	90422482	rs4773508	T	C	0.4027	-0.007	0.0018	7e-05	690739	90422482	89770228	13	89770228	13	89770228	*	Y	-1.29412	-3.88889
chr4:88815568:C:T	0.2205	T	C	0.4862	0.0124	0.0101	36659	63137	0	0.4933	4	88815568	4	88815568	*	rs2125407	Y	89736719	rs2125407	T	C	0.4704	-0.007	0.0017	4.3e-05	690699	89736719	88815568	4	88815568	4	88815568	*	Y	1.22772	-4.11765
chr7:49568672:T:C	0.6528	T	C	0.2071	-0.0057	0.0127	36659	63137	0	0.8537	7	49568672	7	49568672	*	rs7779330	Y	49608268	rs7779330	T	C	0.1957	-0.009	0.0022	3.5e-05	692138	49608268	49568672	7	49568672	7	49568672	*	Y	-0.448819	-4.09091
chr11:94459854:A:G	0.5094	A	G	0.546	-0.0067	0.0101	36659	63137	0	0.5325	11	94459854	11	94459854	*	rs496190	R	94193020	rs496190	A	G	0.5572	0.0066	0.0017	0.00012	691346	94193020	94459854	11	94459854	11	94459854	*	R	-0.663366	3.88235
chr4:77711605:A:T	0.1986	A	T	0.1079	-0.0226	0.0175	36659	63137	35.4	0.1155	4	77711605	4	77711605	*	rs885376	W	78632759	rs885376	A	T	0.09682	0.0115	0.0029	7.3e-05	679970	78632759	77711605	4	77711605	4	77711605	*	W	-1.29143	3.96552
chr21:42977465:C:T	0.7835	T	C	0.8848	-0.0048	0.0175	36659	63137	20.5	0.2482	21	42977465	21	42977465	*	rs403415	Y	44397575	rs403415	T	C	0.91593	0.0162	0.0033	9.6e-07	548518	44397575	42977465	21	42977465	21	42977465	*	Y	-0.274286	4.90909
chr6:63483202:C:T	0.04388	T	C	0.4186	-0.0207	0.0103	36659	63137	9.4	0.3544	6	63483202	6	63483202	*	rs2758259	Y	64193107	rs2758259	T	C	0.4369	-0.0109	0.0017	2.6e-10	692205	64193107	63483202	6	63483202	6	63483202	*	Y	-2.00971	-6.41176
chr14:103417296:G:T	0.5504	T	G	0.3548	0.0063	0.0105	36659	63137	28.4	0.1747	14	103417296	14	103417296	*	rs11623869	K	103883633	rs11623869	T	G	0.3547	-0.0159	0.0018	9.8e-19	691290	103883633	103417296	14	103417296	14	103417296	*	K	0.6	-8.83333
chr5:78483302:A:G	0.4446	A	G	0.2144	0.0095	0.0124	36659	63137	0	0.776	5	78483302	5	78483302	*	rs6867673	R	77779125	rs6867673	A	G	0.2092	0.0117	0.0021	4.1e-08	690863	77779125	78483302	5	78483302	5	78483302	*	R	0.766129	5.57143
chr12:125252782:C:T	0.7659	T	C	0.2777	-0.0034	0.0116	36659	63137	0	0.6783	12	125252782	12	125252782	*	rs12818316	Y	125737328	rs12818316	T	C	0.2808	-0.0077	0.002	9e-05	669090	125737328	125252782	12	125252782	12	125252782	*	Y	-0.293103	-3.85
chr14:40373933:A:T	0.1178	A	T	0.5205	-0.0158	0.0101	36659	63137	0	0.9644	14	40373933	14	40373933	*	rs11157135	W	40843137	rs11157135	A	T	0.532	-0.0067	0.0017	0.00014	685388	40843137	40373933	14	40373933	14	40373933	*	W	-1.56436	-3.94118
chr2:28412873:T:C	0.6452	T	C	0.5475	-0.0047	0.0102	36659	63137	36.8	0.105	2	28412873	2	28412873	*	rs7562	Y	28635740	rs7562	T	C	0.523	-0.006	0.0017	0.0003	783403	28635740	28412873	2	28412873	2	28412873	*	Y	-0.460784	-3.52941
chr5:106353548:T:C	0.197	T	C	0.5361	-0.0131	0.0102	36659	63137	43.1	0.06286	5	106353548	5	106353548	*	rs11242578	Y	105689249	rs11242578	T	C	0.5255	0.0097	0.0017	1.7e-08	684913	105689249	106353548	5	106353548	5	106353548	*	Y	-1.28431	5.70588
chr3:50753092:G:A	0.009006	A	G	0.1134	0.0411	0.0157	36659	63137	0	0.9324	3	50753092	3	50753092	*	rs2608988	R	50790523	rs2608988	A	G	0.1269	-0.0154	0.0026	6e-09	692165	50790523	50753092	3	50753092	3	50753092	*	R	2.61783	-5.92308
chr2:154146334:T:C	0.3949	T	C	0.8672	0.0127	0.0149	36659	63137	54	0.01639	2	154146334	2	154146334	*	rs16836124	Y	155002847	rs16836124	T	C	0.8674	-0.0138	0.0026	9.1e-08	691925	155002847	154146334	2	154146334	2	154146334	*	Y	0.852349	-5.30769
chr3:94366900:G:A	0.5673	A	G	0.1585	-0.0079	0.0139	36659	63137	25.2	0.2034	3	94366900	3	94366900	*	rs7644906	R	94085744	rs7644906	A	G	0.1467	0.0119	0.0024	1e-06	680599	94085744	94366900	3	94366900	3	94366900	*	R	-0.568345	4.95833
chr1:84438416:T:C	0.1625	T	C	0.6683	0.015	0.0107	36659	63137	0	0.9402	1	84438416	1	84438416	*	rs1340598	Y	84904099	rs1340598	T	C	0.6624	-0.0066	0.0018	0.00031	688714	84904099	84438416	1	84438416	1	84438416	*	Y	1.40187	-3.66667
chr9:34050347:C:T	0.7144	T	C	0.2316	-0.0044	0.012	36659	63137	7.3	0.3741	9	34050347	9	34050347	*	rs10453201	Y	34050345	rs10453201	T	C	0.2125	0.0119	0.0021	1.4e-08	692394	34050345	34050347	9	34050347	9	34050347	*	Y	-0.366667	5.66667
chr12:132835751:C:T	0.2621	T	C	0.4925	0.0113	0.0101	36659	63137	17.4	0.2784	12	132835751	12	132835751	*	rs10870521	Y	133412337	rs10870521	T	C	0.4994	0.0083	0.0017	1.5e-06	692109	133412337	132835751	12	132835751	12	132835751	*	Y	1.11881	4.88235
chr4:44492778:C:T	0.6396	T	C	0.7834	0.0058	0.0123	36659	63137	15.5	0.2967	4	44492778	4	44492778	*	rs4305550	H	44494795	rs4305550	T	C	0.7809	0.0127	0.0021	8.8e-10	692533	44494795	44492778	4	44492778	4	44492778	*	H	0.471545	6.04762
chr20:59572550:C:T	0.5272	T	C	0.057	0.0137	0.0217	36659	63137	38.8	0.09037	20	59572550	20	59572550	*	rs13039978	Y	58147605	rs13039978	T	C	0.06349	0.0128	0.0035	0.00024	789054	58147605	59572550	20	59572550	20	59572550	*	Y	0.631336	3.65714
chr17:5221648:C:T	0.002895	T	C	0.0531	-0.0675	0.0227	36659	63137	21.5	0.2391	17	5221648	17	5221648	*	rs3816262	Y	5124943	rs3816262	T	C	0.05981	-0.0135	0.0036	0.00021	680420	5124943	5221648	17	5221648	17	5221648	*	Y	-2.97357	-3.75
chr6:40117506:T:C	0.051	T	C	0.7414	-0.0224	0.0115	36659	63137	21.6	0.2381	6	40117506	6	40117506	*	rs847744	Y	40085245	rs847744	T	C	0.738	0.0108	0.0019	2.4e-08	692127	40085245	40117506	6	40117506	6	40117506	*	Y	-1.94783	5.68421
chr11:10545820:C:T	0.007849	T	C	0.5458	0.0271	0.0102	36659	63137	0	0.6273	11	10545820	11	10545820	*	rs10840438	Y	10567367	rs10840438	T	C	0.5652	0.0067	0.0017	0.00014	686809	10567367	10545820	11	10545820	11	10545820	*	Y	2.65686	3.94118
chr14:103456671:T:C	0.581	T	C	0.6463	-0.0058	0.0106	36659	63137	31.8	0.1451	14	103456671	14	103456671	*	rs10141120	Y	103923008	rs10141120	T	C	0.6448	0.0159	0.0018	9.8e-19	692528	103923008	103456671	14	103456671	14	103456671	*	Y	-0.54717	8.83333
chr9:84498383:T:A	0.1517	A	T	0.0352	-0.0399	0.0278	36659	63137	0.9	0.4325	9	84498383	9	84498383	*	rs3904480	W	87113298	rs3904480	A	T	0.03707	0.0166	0.0045	0.00024	676746	87113298	84498383	9	84498383	9	84498383	*	W	-1.43525	3.68889
chr14:65557243:T:C	0.3678	T	C	0.343	-0.0096	0.0107	36659	63137	0	0.523	14	65557243	14	65557243	*	rs2898814	Y	66023961	rs2898814	T	C	0.3325	0.0083	0.0019	7.6e-06	692261	66023961	65557243	14	65557243	14	65557243	*	Y	-0.897196	4.36842
chr1:105873101:G:T	0.4779	T	G	0.5493	-0.0074	0.0104	36659	63137	0	0.9471	1	105873101	1	105873101	*	rs2814052	K	106415723	rs2814052	T	G	0.5697	-0.0074	0.0019	0.00011	526222	106415723	105873101	1	105873101	1	105873101	*	K	-0.711538	-3.89474
chr19:4365400:T:C	0.1049	T	C	0.4177	0.017	0.0105	36390	62462	0	0.5997	19	4365400	19	4365400	*	rs107288	Y	4365397	rs107288	T	C	0.4208	-0.0094	0.0018	8.1e-08	690450	4365397	4365400	19	4365400	19	4365400	*	Y	1.61905	-5.22222
chr1:168257790:C:T	0.05792	T	C	0.6434	0.0204	0.0108	36659	63137	0	0.8325	1	168257790	1	168257790	*	rs11806025	Y	168227028	rs11806025	T	C	0.66	0.0065	0.0018	0.00044	689897	168227028	168257790	1	168257790	1	168257790	*	Y	1.88889	3.61111
chr18:42951468:C:T	0.458	T	C	0.1906	-0.0096	0.0129	36659	63137	0	0.4426	18	42951468	18	42951468	*	rs606618	Y	40531433	rs606618	T	C	0.1856	-0.0095	0.0024	6.6e-05	546179	40531433	42951468	18	42951468	18	42951468	*	Y	-0.744186	-3.95833
chr8:73667674:A:T	0.2927	A	T	0.9358	0.0217	0.0206	36659	63137	0	0.5895	8	73667674	8	73667674	*	rs10089381	W	74579909	rs10089381	A	T	0.93481	-0.0158	0.0036	9.7e-06	691584	74579909	73667674	8	73667674	8	73667674	*	W	1.0534	-4.38889
chr4:170129265:C:A	0.1981	A	C	0.2649	-0.0147	0.0115	36659	63137	15.9	0.2926	4	170129265	4	170129265	*	rs1842442	M	171050416	rs1842442	A	C	0.2793	0.0074	0.0019	0.00012	685688	171050416	170129265	4	170129265	4	170129265	*	M	-1.27826	3.89474
chr18:25493835:G:A	0.2252	A	G	0.3767	-0.0127	0.0105	36659	63137	0	0.708	18	25493835	18	25493835	*	rs8093156	R	23073799	rs8093156	A	G	0.3889	0.0074	0.0018	3.6e-05	679621	23073799	25493835	18	25493835	18	25493835	*	R	-1.20952	4.11111
chr1:114917448:A:G	0.542	A	G	0.9114	-0.0111	0.0181	36659	63137	14.2	0.3089	1	114917448	1	114917448	*	rs1115935	R	115460069	rs1115935	A	G	0.91575	-0.0126	0.0032	7.7e-05	678124	115460069	114917448	1	114917448	1	114917448	*	R	-0.61326	-3.9375
chr3:108537585:A:C	0.9653	A	C	0.5171	0.0004	0.0101	36659	63137	0	0.6166	3	108537585	3	108537585	*	rs7616704	M	108256432	rs7616704	A	C	0.5175	-0.0073	0.0017	2.2e-05	691059	108256432	108537585	3	108537585	3	108537585	*	M	0.039604	-4.29412
chr1:96017145:G:A	0.02368	A	G	0.6085	0.0234	0.0104	36659	63137	0	0.7079	1	96017145	1	96017145	*	rs525579	R	96482701	rs525579	A	G	0.6287	0.0093	0.0018	1.9e-07	687306	96482701	96017145	1	96017145	1	96017145	*	R	2.25	5.16667
chr1:176149083:G:A	0.9352	A	G	0.3718	-0.0009	0.0106	36659	63137	0	0.6446	1	176149083	1	176149083	*	rs3748618	V	176118219	rs3748618	A	G	0.3731	-0.0075	0.0018	2.3e-05	691867	176118219	176149083	1	176149083	1	176149083	*	V	-0.0849057	-4.16667
chr11:47814750:T:A	7.862e-08	A	T	0.3166	0.0584	0.0109	36659	63137	0	0.8086	11	47814750	11	47814750	*	rs7131262	W	47836302	rs7131262	A	T	0.2605	-0.0216	0.0018	1e-32	787486	47836302	47814750	11	47814750	11	47814750	*	W	5.3578	-12
chr20:54864336:G:C	0.8963	C	G	0.7564	-0.0016	0.0119	36659	63137	0	0.4958	20	54864336	20	54864336	*	rs6069016	S	53480875	rs6069016	C	G	0.7575	-0.013	0.002	1.4e-10	688121	53480875	54864336	20	54864336	20	54864336	*	S	-0.134454	-6.5
chr14:29367795:A:T	0.8277	A	T	0.388	-0.0023	0.0106	36659	63137	0	0.5765	14	29367795	14	29367795	*	rs1957116	W	29837001	rs1957116	A	T	0.3662	-0.0091	0.0018	4.7e-07	688204	29837001	29367795	14	29367795	14	29367795	*	W	-0.216981	-5.05556
chr17:68140179:G:C	0.812	C	G	0.4278	0.0025	0.0104	36659	63137	59.2	0.006312	17	68140179	17	68140179	*	rs6501426	S	66136320	rs6501426	C	G	0.427	0.0075	0.0019	8.3e-05	522170	66136320	68140179	17	68140179	17	68140179	*	S	0.240385	3.94737
chr6:158509712:A:G	0.1921	A	G	0.6505	0.0139	0.0107	36659	63137	0.2	0.4385	6	158509712	6	158509712	*	rs9347237	V	158930744	rs9347237	A	G	0.6451	0.007	0.0018	0.00016	682600	158930744	158509712	6	158509712	6	158509712	*	V	1.29907	3.88889
chr13:39490114:C:A	0.06745	A	C	0.6097	0.0193	0.0106	36659	63137	0	0.9996	13	39490114	13	39490114	*	rs9315691	M	40064251	rs9315691	A	C	0.6298	-0.0069	0.0018	0.00012	692067	40064251	39490114	13	39490114	13	39490114	*	M	1.82075	-3.83333
chr3:9152940:T:C	0.298	T	C	0.2623	0.0128	0.0123	36294	57031	0	0.8059	3	9152940	3	9152940	*	rs2675182	Y	9194624	rs2675182	T	C	0.2466	0.0073	0.0021	0.00036	667910	9194624	9152940	3	9152940	3	9152940	*	Y	1.04065	3.47619
chr9:89572252:A:C	0.3146	A	C	0.7188	-0.0113	0.0113	36659	63137	24.4	0.2108	9	89572252	9	89572252	*	rs12339818	H	92187167	rs12339818	A	C	0.7109	-0.0123	0.0019	1.1e-10	686289	92187167	89572252	9	89572252	9	89572252	*	H	-1	-6.47368
chr18:47223513:A:C	0.6422	A	C	0.5514	-0.0047	0.0102	36659	63137	16.5	0.2863	18	47223513	18	47223513	*	rs2684837	M	44749884	rs2684837	A	C	0.5586	0.0082	0.0017	2.4e-06	687621	44749884	47223513	18	47223513	18	47223513	*	M	-0.460784	4.82353
chr3:38582762:T:C	0.8761	T	C	0.3065	-0.0017	0.0109	36659	63137	0	0.835	3	38582762	3	38582762	*	rs3922844	Y	38624253	rs3922844	T	C	0.3055	-0.0093	0.0019	1.2e-06	635407	38624253	38582762	3	38582762	3	38582762	*	Y	-0.155963	-4.89474
chr8:32483451:A:G	0.9991	A	G	0.748	0	0.0116	36659	63137	11	0.3392	8	32483451	8	32483451	*	rs12216802	R	32340967	rs12216802	A	G	0.7427	0.0093	0.002	3.1e-06	688543	32340967	32483451	8	32483451	8	32483451	*	R	0	4.65
chr2:81444508:G:A	0.3424	A	G	0.1618	0.013	0.0137	36659	63137	0	0.6477	2	81444508	2	81444508	*	rs17020282	R	81671632	rs17020282	A	G	0.1552	0.0125	0.0024	1.6e-07	692391	81671632	81444508	2	81444508	2	81444508	*	R	0.948905	5.20833
chr5:42723796:T:C	0.5263	T	C	0.7115	0.0071	0.0112	36659	63137	0	0.8687	5	42723796	5	42723796	*	rs7708223	Y	42723898	rs7708223	T	C	0.6996	-0.0075	0.0019	7.1e-05	691944	42723898	42723796	5	42723796	5	42723796	*	Y	0.633929	-3.94737
chr11:120005319:C:T	0.4734	T	C	0.4053	0.0074	0.0103	36659	63137	0	0.8634	11	120005319	11	120005319	*	rs2155168	Y	119876028	rs2155168	T	C	0.4163	-0.0062	0.0017	0.00036	685108	119876028	120005319	11	120005319	11	120005319	*	Y	0.718447	-3.64706
chr8:9327420:C:T	0.04566	T	C	0.2163	-0.0246	0.0123	36390	62462	6	0.3859	8	9327420	8	9327420	*	rs7836983	Y	9184930	rs7836983	T	C	0.2223	0.0164	0.002	6.9e-17	789801	9184930	9327420	8	9327420	8	9327420	*	Y	-2	8.2
chr5:166753647:T:C	0.9672	T	C	0.8008	0.0005	0.0128	36659	63137	0	0.5871	5	166753647	5	166753647	*	rs6865926	Y	166180652	rs6865926	T	C	0.7806	-0.0082	0.0021	0.0001	687670	166180652	166753647	5	166753647	5	166753647	*	Y	0.0390625	-3.90476
chr8:23444651:A:G	0.361	A	G	0.6935	0.01	0.0109	36659	63137	23.5	0.2195	8	23444651	8	23444651	*	rs2272640	R	23302164	rs2272640	A	G	0.6908	0.0081	0.0019	1.2e-05	691956	23302164	23444651	8	23444651	8	23444651	*	R	0.917431	4.26316
chr8:88397440:A:T	0.96	A	T	0.7869	-0.0006	0.0123	36659	63137	57.2	0.00941	8	88397440	8	88397440	*	rs6992417	W	89409669	rs6992417	A	T	0.7925	0.0088	0.0022	4.6e-05	691797	89409669	88397440	8	88397440	8	88397440	*	W	-0.0487805	4
chr11:34885407:A:G	0.9988	A	G	0.3316	0	0.0108	36659	63137	0	0.9281	11	34885407	11	34885407	*	rs2985396	R	34906954	rs2985396	A	G	0.3064	0.0069	0.0019	0.00021	692591	34906954	34885407	11	34885407	11	34885407	*	R	0	3.63158
chr8:21389018:C:T	0.2046	T	C	0.1214	0.0198	0.0156	36294	57031	26.2	0.2021	8	21389018	8	21389018	*	rs974306	H	21246529	rs974306	T	C	0.1141	-0.0101	0.0027	0.00022	691729	21246529	21389018	8	21389018	8	21389018	*	H	1.26923	-3.74074
chr7:74717695:G:A	0.01147	A	G	0.7339	0.0315	0.0125	36390	62462	44.3	0.06349	7	74717695	7	74717695	*	rs17515241	R	74132014	rs17515241	A	G	0.7572	-0.0149	0.002	3.8e-13	662379	74132014	74717695	7	74717695	7	74717695	*	R	2.52	-7.45
chr1:45463917:C:T	0.1977	T	C	0.4965	-0.013	0.0101	36659	63137	0	0.7119	1	45463917	1	45463917	*	rs12738318	Y	45929589	rs12738318	T	C	0.4947	0.0071	0.0017	3.4e-05	689162	45929589	45463917	1	45463917	1	45463917	*	Y	-1.28713	4.17647
chr7:77091132:A:G	0.9169	A	G	0.4306	0.0011	0.0108	36659	63137	26.7	0.1902	7	77091132	7	77091132	*	rs3930016	R	76720449	rs3930016	A	G	0.4253	-0.0116	0.0018	2e-10	674623	76720449	77091132	7	77091132	7	77091132	*	R	0.101852	-6.44444
chr3:44890778:C:T	0.3279	T	C	0.216	-0.012	0.0123	36659	63137	0	0.8076	3	44890778	3	44890778	*	rs937837	Y	44932270	rs937837	T	C	0.2237	0.0106	0.0021	2.4e-07	690280	44932270	44890778	3	44890778	3	44890778	*	Y	-0.97561	5.04762
chr18:27434553:G:C	0.3861	C	G	0.26	0.0101	0.0116	36659	63137	0	0.9836	18	27434553	18	27434553	*	rs7244333	S	25014517	rs7244333	C	G	0.2656	-0.0071	0.002	0.0004	680651	25014517	27434553	18	27434553	18	27434553	*	S	0.87069	-3.55
chr9:36983607:A:G	0.867	A	G	0.2605	-0.0019	0.0115	36659	63137	8.7	0.3609	9	36983607	9	36983607	*	rs7045954	R	36983604	rs7045954	A	G	0.2564	-0.0114	0.002	7.7e-09	691695	36983604	36983607	9	36983607	9	36983607	*	R	-0.165217	-5.7
chr12:43235897:A:C	0.1633	A	C	0.7234	-0.0157	0.0113	36659	63137	30.5	0.1556	12	43235897	12	43235897	*	rs2019373	M	43629700	rs2019373	A	C	0.7274	-0.0078	0.0019	5.4e-05	691810	43629700	43235897	12	43235897	12	43235897	*	M	-1.38938	-4.10526
chr15:46282783:G:A	0.5194	A	G	0.5709	0.0066	0.0103	36659	63137	2.4	0.4193	15	46282783	15	46282783	*	rs11070502	R	46574981	rs11070502	A	G	0.5697	0.01	0.0017	8.8e-09	689817	46574981	46282783	15	46282783	15	46282783	*	R	0.640777	5.88235
chr9:29666100:C:A	0.1527	A	C	0.3186	0.0154	0.0108	36659	63137	41.2	0.07431	9	29666100	9	29666100	*	rs2086573	M	29666098	rs2086573	A	C	0.3079	0.0097	0.0019	2.3e-07	682467	29666098	29666100	9	29666100	9	29666100	*	M	1.42593	5.10526
chr3:103681151:C:T	0.8665	T	C	0.2467	0.002	0.0117	36659	63137	0	0.7199	3	103681151	3	103681151	*	rs7651536	N	103399995	rs7651536	T	C	0.2361	0.0081	0.002	6e-05	692482	103399995	103681151	3	103681151	3	103681151	*	N	0.17094	4.05
chr1:71937197:G:A	0.3179	A	G	0.1042	0.0164	0.0165	36659	63137	0	0.6256	1	71937197	1	71937197	*	rs2256913	R	72402880	rs2256913	A	G	0.1125	-0.0152	0.0027	1.3e-08	691498	72402880	71937197	1	71937197	1	71937197	*	R	0.993939	-5.62963
chr12:46369903:G:A	0.5196	A	G	0.5949	-0.0066	0.0103	36659	63137	0	0.7441	12	46369903	12	46369903	*	rs2897968	R	46763686	rs2897968	A	G	0.5923	0.0072	0.0018	3.7e-05	686989	46763686	46369903	12	46369903	12	46369903	*	R	-0.640777	4
chr15:98932255:A:G	0.3219	A	G	0.5803	-0.0101	0.0102	36659	63137	0	0.5704	15	98932255	15	98932255	*	rs7166558	R	99475484	rs7166558	A	G	0.582	0.0095	0.0017	5.2e-08	689545	99475484	98932255	15	98932255	15	98932255	*	R	-0.990196	5.58824
chr8:86705438:T:C	0.4144	T	C	0.1764	0.011	0.0134	36659	63137	0	0.5672	8	86705438	8	86705438	*	rs315971	Y	87717666	rs315971	T	C	0.1736	0.0116	0.0023	4e-07	689027	87717666	86705438	8	86705438	8	86705438	*	Y	0.820896	5.04348
chr10:51398196:A:G	0.7369	A	G	0.784	-0.0041	0.0123	36659	63137	13.5	0.3158	10	51398196	10	51398196	*	rs4935246	R	53157956	rs4935246	A	G	0.7704	0.0077	0.0021	0.00024	676069	53157956	51398196	10	51398196	10	51398196	*	R	-0.333333	3.66667
chr9:19915971:T:G	0.3832	T	G	0.4953	0.0089	0.0102	36659	63137	0	0.9116	9	19915971	9	19915971	*	rs4977238	K	19915969	rs4977238	T	G	0.4768	0.0069	0.0019	0.00024	523288	19915969	19915971	9	19915971	9	19915971	*	K	0.872549	3.63158
chr1:235531886:G:A	0.68	A	G	0.6685	0.0045	0.0108	36659	63137	0	0.8748	1	235531886	1	235531886	*	rs291377	R	235695186	rs291377	A	G	0.6596	0.0076	0.0018	2.6e-05	691276	235695186	235531886	1	235531886	1	235531886	*	R	0.416667	4.22222
chr3:107541330:T:C	0.6477	T	C	0.8853	0.0072	0.0159	36659	63137	0	0.8857	3	107541330	3	107541330	*	rs678465	Y	107260177	rs678465	T	C	0.8737	0.0095	0.0027	0.00036	677806	107260177	107541330	3	107541330	3	107541330	*	Y	0.45283	3.51852
chr14:93461840:A:C	0.1989	A	C	0.4329	0.0133	0.0103	36390	62462	0	0.5969	14	93461840	14	93461840	*	rs9323891	M	93928186	rs9323891	A	C	0.4353	-0.016	0.0017	1.8e-20	692464	93928186	93461840	14	93461840	14	93461840	*	M	1.29126	-9.41176
chr12:105055905:T:G	0.6224	T	G	0.515	0.005	0.0101	36659	63137	0	0.5278	12	105055905	12	105055905	*	rs11613261	K	105449683	rs11613261	T	G	0.5227	0.0086	0.0017	4.9e-07	691964	105449683	105055905	12	105055905	12	105055905	*	K	0.49505	5.05882
chr1:78587250:C:T	0.6619	T	C	0.7419	-0.0052	0.012	36659	63137	42.8	0.06405	1	78587250	1	78587250	*	rs1023254	Y	79052935	rs1023254	T	C	0.7346	-0.01	0.0019	2.7e-07	680567	79052935	78587250	1	78587250	1	78587250	*	Y	-0.433333	-5.26316
chr4:153487302:A:G	0.2909	A	G	0.7115	0.0118	0.0112	36659	63137	0	0.7881	4	153487302	4	153487302	*	rs713248	R	154408454	rs713248	A	G	0.7014	0.0071	0.0019	0.00015	690351	154408454	153487302	4	153487302	4	153487302	*	R	1.05357	3.73684
chr6:26380229:G:A	0.2535	A	G	0.1239	0.0175	0.0153	36659	63137	0	0.4652	6	26380229	6	26380229	*	rs3757140	R	26380457	rs3757140	A	G	0.1159	-0.011	0.0027	6e-05	679990	26380457	26380229	6	26380229	6	26380229	*	R	1.14379	-4.07407
chr14:34247496:G:C	0.9593	C	G	0.3539	-0.0005	0.0106	36659	63137	9.7	0.3521	14	34247496	14	34247496	*	rs17441237	S	34716702	rs17441237	C	G	0.3621	-0.0084	0.0018	2.4e-06	692437	34716702	34247496	14	34247496	14	34247496	*	S	-0.0471698	-4.66667
chr10:75866730:C:G	0.5792	C	G	0.2833	0.0063	0.0113	36659	63137	0	0.4684	10	75866730	10	75866730	*	rs942093	S	77626488	rs942093	C	G	0.2658	-0.0122	0.002	4.4e-10	689432	77626488	75866730	10	75866730	10	75866730	*	S	0.557522	-6.1
chr13:27473132:A:G	0.8175	A	G	0.2635	-0.0026	0.0114	36659	63137	0	0.8403	13	27473132	13	27473132	*	rs1006353	R	28047269	rs1006353	A	G	0.2485	0.0126	0.0019	2.3e-11	790767	28047269	27473132	13	27473132	13	27473132	*	R	-0.22807	6.63158
chr6:5605549:G:C	0.5374	C	G	0.2347	-0.0074	0.0119	36659	63137	0	0.6192	6	5605549	6	5605549	*	rs2064107	S	5605782	rs2064107	C	G	0.2295	0.0087	0.0021	3e-05	692204	5605782	5605549	6	5605549	6	5605549	*	S	-0.621849	4.14286
chr2:56513054:C:A	0.6663	A	C	0.5252	-0.0044	0.0101	36659	63137	0	0.7494	2	56513054	2	56513054	*	rs11900485	H	56740189	rs11900485	A	C	0.5324	0.0072	0.0017	2.5e-05	689714	56740189	56513054	2	56513054	2	56513054	*	H	-0.435644	4.23529
chr18:42408084:A:G	0.8938	A	G	0.1929	-0.0017	0.0129	36659	63137	68.3	0.0004721	18	42408084	18	42408084	*	rs346258	R	39988049	rs346258	A	G	0.1822	0.0152	0.0022	8.9e-12	692419	39988049	42408084	18	42408084	18	42408084	*	R	-0.131783	6.90909
chr10:27200874:G:A	0.2068	A	G	0.6638	-0.0135	0.0107	36659	63137	0	0.8779	10	27200874	10	27200874	*	rs4747588	R	27489803	rs4747588	A	G	0.6709	-0.007	0.0018	0.00015	691301	27489803	27200874	10	27200874	10	27200874	*	R	-1.26168	-3.88889
chr8:27395364:G:A	0.1412	A	G	0.437	-0.015	0.0102	36659	63137	10.3	0.3459	8	27395364	8	27395364	*	rs11994437	R	27252881	rs11994437	A	G	0.4326	0.0074	0.0017	2e-05	692096	27252881	27395364	8	27395364	8	27395364	*	R	-1.47059	4.35294
chr9:34014032:A:T	0.05911	A	T	0.8953	0.0315	0.0167	36659	63137	21	0.2439	9	34014032	9	34014032	*	rs10814061	W	34014030	rs10814061	A	T	0.8924	0.0194	0.0027	1.7e-12	692395	34014030	34014032	9	34014032	9	34014032	*	W	1.88623	7.18519
chr6:26996479:A:G	0.1302	A	G	0.9048	-0.0259	0.0171	36659	63137	25.4	0.2015	6	26996479	6	26996479	*	rs17345718	R	26964258	rs17345718	A	G	0.91137	0.0118	0.0029	6.1e-05	692548	26964258	26996479	6	26996479	6	26996479	*	R	-1.51462	4.06897
chr2:81327803:C:T	0.8298	T	C	0.6529	-0.0023	0.0107	36659	63137	0	0.5213	2	81327803	2	81327803	*	rs6547363	Y	81554927	rs6547363	T	C	0.6576	0.0069	0.0017	6e-05	791815	81554927	81327803	2	81327803	2	81327803	*	Y	-0.214953	4.05882
chr5:85061921:G:C	0.03639	C	G	0.3498	0.0223	0.0107	36659	63137	39.5	0.08526	5	85061921	5	85061921	*	rs10462438	S	84357739	rs10462438	C	G	0.3695	-0.0084	0.0018	2.9e-06	690501	84357739	85061921	5	85061921	5	85061921	*	S	2.08411	-4.66667
chr1:96671226:T:A	0.2839	A	T	0.1844	0.0138	0.0129	36659	63137	0	0.9198	1	96671226	1	96671226	*	rs1575800	W	97136782	rs1575800	A	T	0.179	-0.0084	0.0022	0.00019	691862	97136782	96671226	1	96671226	1	96671226	*	W	1.06977	-3.81818
chr1:62052412:C:G	0.7317	C	G	0.4435	-0.0035	0.0102	36659	63137	0	0.6525	1	62052412	1	62052412	*	rs2476181	S	62518084	rs2476181	C	G	0.4439	0.0069	0.0017	5.4e-05	690405	62518084	62052412	1	62052412	1	62052412	*	S	-0.343137	4.05882
chr4:93979207:T:C	0.3605	T	C	0.4486	0.0093	0.0102	36659	63137	15.5	0.2961	4	93979207	4	93979207	*	rs2618728	Y	94900358	rs2618728	T	C	0.4398	0.0091	0.0017	1.5e-07	688574	94900358	93979207	4	93979207	4	93979207	*	Y	0.911765	5.35294
chr5:63261938:G:T	0.278	T	G	0.637	0.0115	0.0106	36659	63137	0	0.7472	5	63261938	5	63261938	*	rs349487	K	62557765	rs349487	T	G	0.6328	-0.0068	0.0018	0.00013	692081	62557765	63261938	5	63261938	5	63261938	*	K	1.08491	-3.77778
chr3:78791803:G:A	0.2572	A	G	0.7216	-0.0128	0.0113	36659	63137	50.4	0.0278	3	78791803	3	78791803	*	rs333507	R	78840953	rs333507	A	G	0.7225	0.0104	0.002	2.2e-07	676316	78840953	78791803	3	78791803	3	78791803	*	R	-1.13274	5.2
chr8:136387679:T:C	0.9892	T	C	0.7959	-0.0002	0.0126	36659	63137	0	0.6914	8	136387679	8	136387679	*	rs2317933	Y	137399922	rs2317933	T	C	0.7969	-0.0092	0.0021	1.7e-05	683029	137399922	136387679	8	136387679	8	136387679	*	Y	-0.015873	-4.38095
chr6:66118901:G:A	0.7045	A	G	0.2559	0.0044	0.0115	36659	63137	5.3	0.3927	6	66118901	6	66118901	*	rs3900131	R	66828794	rs3900131	A	G	0.253	0.0069	0.002	0.00047	687639	66828794	66118901	6	66118901	6	66118901	*	R	0.382609	3.45
chr9:11607188:G:C	0.9934	C	G	0.2581	0.0001	0.0115	36659	63137	0	0.5891	9	11607188	9	11607188	*	rs10809535	S	11607188	rs10809535	C	G	0.2611	-0.0102	0.002	2.4e-07	689805	11607188	11607188	9	11607188	9	11607188	*	S	0.00869565	-5.1
chr9:115553409:T:A	0.03631	A	T	0.7397	0.0241	0.0115	36659	63137	0	0.5491	9	115553409	9	115553409	*	rs11999332	W	118315688	rs11999332	A	T	0.7463	-0.0086	0.0021	3e-05	679189	118315688	115553409	9	115553409	9	115553409	*	W	2.09565	-4.09524
chr2:24867367:T:C	0.3406	T	C	0.6806	0.0103	0.0108	36659	63137	0	0.939	2	24867367	2	24867367	*	rs10184813	Y	25090236	rs10184813	T	C	0.6696	-0.0227	0.0018	1.7e-35	689133	25090236	24867367	2	24867367	2	24867367	*	Y	0.953704	-12.6111
chr7:147958753:C:T	0.7793	T	C	0.5273	-0.0028	0.0101	36659	63137	0	0.6833	7	147958753	7	147958753	*	rs2708248	Y	147655845	rs2708248	T	C	0.517	0.0099	0.0017	9e-09	692502	147655845	147958753	7	147958753	7	147958753	*	Y	-0.277228	5.82353
chr11:13633414:T:C	0.2476	T	C	0.849	-0.0165	0.0143	36659	63137	0	0.4878	11	13633414	11	13633414	*	rs12295650	Y	13654961	rs12295650	T	C	0.8454	0.0087	0.0024	0.00033	680846	13654961	13633414	11	13633414	11	13633414	*	Y	-1.15385	3.625
chr22:40453700:C:A	0.1546	A	C	0.5913	0.0146	0.0102	36659	63137	25.1	0.2043	22	40453700	22	40453700	*	rs4507196	M	40849704	rs4507196	A	C	0.6007	-0.0088	0.0018	7.3e-07	687150	40849704	40453700	22	40453700	22	40453700	*	M	1.43137	-4.88889
chr4:32204868:G:A	0.5782	A	G	0.4614	0.0056	0.0101	36659	63137	5.6	0.3899	4	32204868	4	32204868	*	rs1388281	R	32206490	rs1388281	A	G	0.4661	0.0078	0.0017	5.4e-06	688691	32206490	32204868	4	32204868	4	32204868	*	R	0.554455	4.58824
chr1:7812016:A:G	0.8134	A	G	0.8144	0.003	0.0129	36659	63137	0	0.594	1	7812016	1	7812016	*	rs10864316	R	7872076	rs10864316	A	G	0.8064	0.008	0.0022	0.00025	691048	7872076	7812016	1	7812016	1	7812016	*	R	0.232558	3.63636
chr5:93064077:A:G	0.8256	A	G	0.7324	-0.0025	0.0114	36659	63137	27.6	0.1816	5	93064077	5	93064077	*	rs12515643	R	92399783	rs12515643	A	G	0.7222	0.0103	0.0019	7.5e-08	691277	92399783	93064077	5	93064077	5	93064077	*	R	-0.219298	5.42105
chr11:830670:G:T	0.5299	T	G	0.6811	-0.0069	0.011	36390	62462	32.2	0.1505	11	830670	11	830670	*	rs4075289	K	830670	rs4075289	T	G	0.6996	0.0112	0.0019	5.9e-09	683236	830670	830670	11	830670	11	830670	*	K	-0.627273	5.89474
chr16:16004118:A:G	0.7611	A	G	0.4245	-0.0031	0.0103	36390	62462	0	0.7983	16	16004118	16	16004118	*	rs12924212	R	16097975	rs12924212	A	G	0.4033	-0.0064	0.0018	0.00029	691102	16097975	16004118	16	16004118	16	16004118	*	R	-0.300971	-3.55556
chr1:42018696:G:T	0.05227	T	G	0.4274	0.0198	0.0102	36659	63137	0	0.461	1	42018696	1	42018696	*	rs4660596	K	42484367	rs4660596	T	G	0.4401	-0.0065	0.0017	0.0002	685592	42484367	42018696	1	42018696	1	42018696	*	K	1.94118	-3.82353
chr11:115061487:C:T	0.003331	T	C	0.1009	0.0495	0.0169	36659	63137	0	0.5962	11	115061487	11	115061487	*	rs11823958	Y	114932207	rs11823958	T	C	0.1032	0.0111	0.0029	0.00013	677286	114932207	115061487	11	115061487	11	115061487	*	Y	2.92899	3.82759
chr12:89482366:T:C	0.6403	T	C	0.7668	0.0056	0.0119	36659	63137	0	0.9131	12	89482366	12	89482366	*	rs11105298	Y	89876143	rs11105298	T	C	0.7588	-0.0105	0.002	1.8e-07	687143	89876143	89482366	12	89482366	12	89482366	*	Y	0.470588	-5.25
chr15:67901611:C:T	0.8879	T	C	0.552	-0.0014	0.0101	36659	63137	20.4	0.2488	15	67901611	15	67901611	*	rs7163687	H	68193949	rs7163687	T	C	0.5447	0.0124	0.0016	2.6e-14	795256	68193949	67901611	15	67901611	15	67901611	*	H	-0.138614	7.75
chr10:102471905:G:C	0.4563	C	G	0.5378	0.0076	0.0102	36659	63137	8.3	0.3646	10	102471905	10	102471905	*	rs7081467	S	104231662	rs7081467	C	G	0.5413	-0.0073	0.0016	6e-06	794090	104231662	102471905	10	102471905	10	102471905	*	S	0.745098	-4.5625
chr14:102810518:A:G	0.02062	A	G	0.3544	-0.0245	0.0106	36659	63137	10.8	0.3411	14	102810518	14	102810518	*	rs8006649	R	103276855	rs8006649	A	G	0.3547	0.0172	0.0018	6.8e-22	692329	103276855	102810518	14	102810518	14	102810518	*	R	-2.31132	9.55556
chr3:108164921:A:G	0.3705	A	G	0.8908	-0.0145	0.0162	36659	63137	36.8	0.1048	3	108164921	3	108164921	*	rs13318436	R	107883768	rs13318436	A	G	0.896	-0.0162	0.0028	1e-08	688885	107883768	108164921	3	108164921	3	108164921	*	R	-0.895062	-5.78571
chr3:9390066:A:G	0.01083	A	G	0.6878	0.0283	0.0111	36659	63137	0	0.4519	3	9390066	3	9390066	*	rs13240	R	9431750	rs13240	A	G	0.6919	-0.0097	0.0019	2.5e-07	688464	9431750	9390066	3	9390066	3	9390066	*	R	2.54955	-5.10526
chr4:34884943:A:G	0.09924	A	G	0.3427	0.0176	0.0106	36659	63137	31.8	0.1448	4	34884943	4	34884943	*	rs1620456	R	34886565	rs1620456	A	G	0.3358	-0.0105	0.002	1.1e-07	528367	34886565	34884943	4	34884943	4	34884943	*	R	1.66038	-5.25
chr2:212452347:C:A	0.3476	A	C	0.1745	0.0125	0.0133	36659	63137	33.8	0.1283	2	212452347	2	212452347	*	rs6710782	M	213317071	rs6710782	A	C	0.1822	-0.0086	0.0022	0.00012	691559	213317071	212452347	2	212452347	2	212452347	*	M	0.93985	-3.90909
chr3:84996670:T:C	0.8223	T	C	0.6577	0.0024	0.0106	36659	63137	44.8	0.05307	3	84996670	3	84996670	*	rs9818659	Y	85045821	rs9818659	T	C	0.6687	-0.0136	0.0018	8.5e-14	690685	85045821	84996670	3	84996670	3	84996670	*	Y	0.226415	-7.55556
chr12:117452215:C:T	0.109	T	C	0.2713	-0.0184	0.0115	36659	63137	0	0.6555	12	117452215	12	117452215	*	rs10850829	Y	117890020	rs10850829	T	C	0.2814	-0.0072	0.0019	0.0002	672975	117890020	117452215	12	117452215	12	117452215	*	Y	-1.6	-3.78947
chr9:132845145:G:C	0.9106	C	G	0.1931	-0.0014	0.0128	36659	63137	21.4	0.2392	9	132845145	9	132845145	*	rs809264	S	135720532	rs809264	C	G	0.1942	-0.0084	0.0022	0.00013	692448	135720532	132845145	9	132845145	9	132845145	*	S	-0.109375	-3.81818
chr4:3285325:C:A	0.6059	A	C	0.3606	0.0054	0.0105	36659	63137	0	0.8652	4	3285325	4	3285325	*	rs3135063	M	3287052	rs3135063	A	C	0.3587	0.0078	0.0017	6.8e-06	778618	3287052	3285325	4	3285325	4	3285325	*	M	0.514286	4.58824
chr5:154076764:A:G	0.01718	A	G	0.6639	-0.0254	0.0107	36659	63137	22.6	0.2279	5	154076764	5	154076764	*	rs4958693	R	153456324	rs4958693	A	G	0.6737	0.0078	0.0018	2e-05	691863	153456324	154076764	5	154076764	5	154076764	*	R	-2.37383	4.33333
chr18:44996655:G:A	0.8998	A	G	0.2119	-0.0016	0.0124	36659	63137	15	0.3014	18	44996655	18	44996655	*	rs11659309	R	42576620	rs11659309	A	G	0.2056	-0.0079	0.0022	0.00025	683113	42576620	44996655	18	44996655	18	44996655	*	R	-0.129032	-3.59091
chr5:154236326:A:G	0.5703	A	G	0.3335	-0.0061	0.0107	36659	63137	35.7	0.113	5	154236326	5	154236326	*	rs7706903	R	153615886	rs7706903	A	G	0.344	-0.0093	0.0018	3.6e-07	691580	153615886	154236326	5	154236326	5	154236326	*	R	-0.570093	-5.16667
chr8:143202190:C:T	0.4361	T	C	0.9059	-0.0139	0.0178	36390	62462	24	0.2224	8	143202190	8	143202190	*	rs7388577	Y	144283651	rs7388577	T	C	0.91066	-0.0116	0.003	0.00011	685178	144283651	143202190	8	143202190	8	143202190	*	Y	-0.780899	-3.86667
chr14:59761690:C:G	0.6732	C	G	0.6305	-0.0044	0.0105	36659	63137	0	0.7732	14	59761690	14	59761690	*	rs8007076	S	60228408	rs8007076	C	G	0.6396	0.0083	0.0018	4.5e-06	692261	60228408	59761690	14	59761690	14	59761690	*	S	-0.419048	4.61111
chr12:110537870:T:C	0.2829	T	C	0.2233	-0.0132	0.0123	36659	63137	0	0.4965	12	110537870	12	110537870	*	rs6606689	Y	110975675	rs6606689	T	C	0.2252	0.0132	0.0019	1.1e-11	784560	110975675	110537870	12	110537870	12	110537870	*	Y	-1.07317	6.94737
chr3:30077366:C:T	0.8482	T	C	0.6579	-0.0021	0.0108	36659	63137	0	0.8992	3	30077366	3	30077366	*	rs6549973	Y	30118857	rs6549973	T	C	0.6893	0.0077	0.0019	4.6e-05	674699	30118857	30077366	3	30077366	3	30077366	*	Y	-0.194444	4.05263
chr5:153706582:T:C	0.7655	T	C	0.3465	0.0032	0.0107	36659	63137	0	0.7934	5	153706582	5	153706582	*	rs7702033	Y	153086142	rs7702033	T	C	0.3552	0.0105	0.0018	8.2e-09	681745	153086142	153706582	5	153706582	5	153706582	*	Y	0.299065	5.83333
chr12:115633453:A:G	0.01174	A	G	0.7477	-0.0292	0.0116	36659	63137	25.1	0.2051	12	115633453	12	115633453	*	rs11613384	R	116071258	rs11613384	A	G	0.7319	-0.0109	0.0019	2.1e-08	687818	116071258	115633453	12	115633453	12	115633453	*	R	-2.51724	-5.73684
chr10:61326377:A:T	0.742	A	T	0.9691	0.0096	0.0293	36659	63137	0	0.7031	10	61326377	10	61326377	*	rs12246700	W	63086135	rs12246700	A	T	0.97088	-0.0202	0.0049	4.4e-05	674783	63086135	61326377	10	61326377	10	61326377	*	W	0.327645	-4.12245
chr22:32471173:G:C	0.06154	C	G	0.3353	-0.0201	0.0107	36659	63137	0	0.8794	22	32471173	22	32471173	*	rs5998508	S	32867160	rs5998508	C	G	0.3365	0.007	0.0018	0.00014	685339	32867160	32471173	22	32471173	22	32471173	*	S	-1.8785	3.88889
chr18:49057814:C:T	0.7442	T	C	0.8308	0.0045	0.0137	36659	63137	18.2	0.2702	18	49057814	18	49057814	*	rs357897	Y	46584184	rs357897	T	C	0.8429	-0.0108	0.0024	5.6e-06	680251	46584184	49057814	18	49057814	18	49057814	*	Y	0.328467	-4.5
chr1:74511741:A:G	0.3479	A	G	0.6093	-0.0098	0.0104	36659	63137	28	0.1781	1	74511741	1	74511741	*	rs953567	R	74977425	rs953567	A	G	0.6023	-0.0175	0.0017	1.2e-25	781755	74977425	74511741	1	74511741	1	74511741	*	R	-0.942308	-10.2941
chr14:52905262:C:A	0.0003423	A	C	0.7102	-0.0401	0.0112	36659	63137	0	0.85	14	52905262	14	52905262	*	rs12881375	M	53371980	rs12881375	A	C	0.7054	-0.0069	0.0019	0.00029	691695	53371980	52905262	14	52905262	14	52905262	*	M	-3.58036	-3.63158
chr5:124882304:G:C	0.9104	C	G	0.529	-0.0011	0.0102	36659	63137	3.4	0.4099	5	124882304	5	124882304	*	rs4434376	S	124217997	rs4434376	C	G	0.5244	-0.0081	0.0018	4.1e-06	670840	124217997	124882304	5	124882304	5	124882304	*	S	-0.107843	-4.5
chr1:205783969:A:G	0.8427	A	G	0.2326	-0.0024	0.012	36659	63137	0	0.442	1	205783969	1	205783969	*	rs885224	R	205753097	rs885224	A	G	0.2514	0.0076	0.002	0.00014	692465	205753097	205783969	1	205783969	1	205783969	*	R	-0.2	3.8
chr18:23628232:T:C	0.674	T	C	0.3133	-0.0046	0.0109	36659	63137	0	0.5867	18	23628232	18	23628232	*	rs1711464	Y	21208196	rs1711464	T	C	0.319	-0.0088	0.0019	2.4e-06	689117	21208196	23628232	18	23628232	18	23628232	*	Y	-0.422018	-4.63158
chr2:186460228:T:C	0.786	T	C	0.3036	0.003	0.011	36659	63137	20.8	0.2449	2	186460228	2	186460228	*	rs4667097	Y	187324955	rs4667097	T	C	0.3033	-0.0081	0.0019	1.9e-05	692537	187324955	186460228	2	186460228	2	186460228	*	Y	0.272727	-4.26316
chr12:62632612:G:A	0.6744	A	G	0.1798	0.0055	0.0131	36659	63137	37.3	0.1011	12	62632612	12	62632612	*	rs11174575	R	63026392	rs11174575	A	G	0.1755	0.0084	0.0023	0.00022	690802	63026392	62632612	12	62632612	12	62632612	*	R	0.419847	3.65217
chr15:45195934:G:T	0.2565	T	G	0.3502	-0.0119	0.0105	36659	63137	10.9	0.3403	15	45195934	15	45195934	*	rs3959644	K	45488132	rs3959644	T	G	0.3444	-0.0079	0.0018	1.3e-05	688924	45488132	45195934	15	45195934	15	45195934	*	K	-1.13333	-4.38889
chr1:197299633:A:C	0.8992	A	C	0.3323	-0.0014	0.0108	36659	63137	10.8	0.3416	1	197299633	1	197299633	*	rs482526	M	197268763	rs482526	A	C	0.3221	-0.0065	0.0018	0.00045	688628	197268763	197299633	1	197299633	1	197299633	*	M	-0.12963	-3.61111
chr8:11744001:A:C	0.0006586	A	C	0.9209	-0.0647	0.019	36390	62462	0	0.841	8	11744001	8	11744001	*	rs4841584	M	11601510	rs4841584	A	C	0.92779	0.0139	0.0035	7.8e-05	662804	11601510	11744001	8	11744001	8	11744001	*	M	-3.40526	3.97143
chr11:69509114:C:T	0.2602	T	C	0.2712	-0.0129	0.0114	36659	63137	0	0.6952	11	69509114	11	69509114	*	rs501129	Y	69323882	rs501129	T	C	0.2939	0.0068	0.0019	0.00038	687555	69323882	69509114	11	69509114	11	69509114	*	Y	-1.13158	3.57895
chr2:150206673:G:T	0.995	T	G	0.582	-0.0001	0.0104	36659	63137	0	0.9605	2	150206673	2	150206673	*	rs974902	K	151063187	rs974902	T	G	0.5868	-0.0067	0.0017	9.7e-05	691341	151063187	150206673	2	150206673	2	150206673	*	K	-0.00961538	-3.94118
chr3:69996287:C:T	0.1113	T	C	0.3353	0.0171	0.0107	36659	63137	0	0.965	3	69996287	3	69996287	*	rs7611660	B	70045438	rs7611660	T	C	0.352	-0.0083	0.0018	4.8e-06	688355	70045438	69996287	3	69996287	3	69996287	*	B	1.59813	-4.61111
chr11:47954242:C:G	0.01724	C	G	0.7824	-0.0295	0.0124	36659	63137	0	0.5715	11	47954242	11	47954242	*	rs11039471	S	47975794	rs11039471	C	G	0.8043	0.0099	0.0022	7.3e-06	672268	47975794	47954242	11	47954242	11	47954242	*	S	-2.37903	4.5
chr3:79803989:G:A	0.6883	A	G	0.5242	-0.0041	0.0102	36659	63137	0	0.519	3	79803989	3	79803989	*	rs12630375	R	79853139	rs12630375	A	G	0.5282	0.0074	0.0017	1.5e-05	692392	79853139	79803989	3	79803989	3	79803989	*	R	-0.401961	4.35294
chr13:93433556:G:A	0.6007	A	G	0.252	-0.006	0.0116	36659	63137	0	0.4597	13	93433556	13	93433556	*	rs11619994	R	94085809	rs11619994	A	G	0.2495	0.0089	0.002	8.2e-06	690691	94085809	93433556	13	93433556	13	93433556	*	R	-0.517241	4.45
chr2:218669807:C:T	0.4606	T	C	0.4319	-0.0076	0.0103	36659	63137	0	0.4781	2	218669807	2	218669807	*	rs2556386	Y	219534530	rs2556386	T	C	0.4339	0.0111	0.0017	1.3e-10	691702	219534530	218669807	2	218669807	2	218669807	*	Y	-0.737864	6.52941
chr6:2050835:A:G	0.5091	A	G	0.562	-0.0067	0.0102	36659	63137	0	0.7712	6	2050835	6	2050835	*	rs610570	V	2051069	rs610570	A	G	0.545	0.0067	0.0019	0.00036	525482	2051069	2050835	6	2050835	6	2050835	*	V	-0.656863	3.52632
chr5:149233056:G:T	0.296	T	G	0.4512	-0.0107	0.0102	36659	63137	0	0.8257	5	149233056	5	149233056	*	rs998583	K	148612619	rs998583	T	G	0.4752	-0.0067	0.0017	0.0001	689388	148612619	149233056	5	149233056	5	149233056	*	K	-1.04902	-3.94118
chr8:11834430:T:G	0.2124	T	G	0.3518	0.0133	0.0107	36390	62462	0	0.6431	8	11834430	8	11834430	*	rs1293320	K	11691939	rs1293320	T	G	0.3493	0.0065	0.0018	0.00041	686722	11691939	11834430	8	11834430	8	11834430	*	K	1.24299	3.61111
chr12:89675194:A:G	0.5258	A	G	0.7984	-0.008	0.0126	36659	63137	34.8	0.1198	12	89675194	12	89675194	*	rs17191995	R	90068971	rs17191995	A	G	0.7958	0.0075	0.002	0.00024	793997	90068971	89675194	12	89675194	12	89675194	*	R	-0.634921	3.75
chr16:87551142:G:A	0.1449	A	G	0.6019	0.0152	0.0104	36659	63137	54.1	0.01627	16	87551142	16	87551142	*	rs9939461	R	87584748	rs9939461	A	G	0.6042	-0.0065	0.0018	0.00034	676307	87584748	87551142	16	87551142	16	87551142	*	R	1.46154	-3.61111
chr11:78290117:T:A	0.0004544	A	T	0.1555	-0.0494	0.0141	36659	63137	0	0.9277	11	78290117	11	78290117	*	rs10899457	W	78001163	rs10899457	A	T	0.158	-0.0116	0.0024	1.3e-06	678791	78001163	78290117	11	78290117	11	78290117	*	W	-3.50355	-4.83333
chr13:91657584:T:G	0.7585	T	G	0.8915	0.0051	0.0167	36659	63137	9.7	0.3513	13	91657584	13	91657584	*	rs11616549	K	92309838	rs11616549	T	G	0.91037	0.0132	0.0031	2.1e-05	688066	92309838	91657584	13	91657584	13	91657584	*	K	0.305389	4.25806
chr15:51846808:A:G	0.04299	A	G	0.5901	-0.0207	0.0102	36659	63137	38.8	0.09025	15	51846808	15	51846808	*	rs2052708	R	52139005	rs2052708	A	G	0.5969	0.0101	0.0017	7.2e-09	692071	52139005	51846808	15	51846808	15	51846808	*	R	-2.02941	5.94118
chr2:144497395:G:C	0.1715	C	G	0.1146	0.0221	0.0162	36659	63137	0	0.6432	2	144497395	2	144497395	*	rs16823815	B	145254962	rs16823815	C	G	0.1117	0.01	0.0028	0.00035	683001	145254962	144497395	2	144497395	2	144497395	*	B	1.3642	3.57143
chr9:88392444:C:T	0.6407	T	C	0.1361	-0.0072	0.0155	36659	63137	27.1	0.1861	9	88392444	9	88392444	*	rs7047310	Y	91007359	rs7047310	T	C	0.1328	0.0105	0.0026	3.7e-05	685611	91007359	88392444	9	88392444	9	88392444	*	Y	-0.464516	4.03846
chr18:26876462:T:C	0.981	T	C	0.4702	0.0002	0.0102	36659	63137	0	0.7401	18	26876462	18	26876462	*	rs589598	Y	24456426	rs589598	T	C	0.4664	0.0058	0.0017	0.00047	781553	24456426	26876462	18	26876462	18	26876462	*	Y	0.0196078	3.41176
chr10:33820673:C:T	0.5382	T	C	0.1243	0.0094	0.0153	36659	63137	3.9	0.4053	10	33820673	10	33820673	*	rs2777534	Y	34109601	rs2777534	T	C	0.1235	0.0102	0.0026	0.00011	679665	34109601	33820673	10	33820673	10	33820673	*	Y	0.614379	3.92308
chr3:85557312:C:G	0.4249	C	G	0.349	0.0084	0.0106	36659	63137	0	0.4732	3	85557312	3	85557312	*	rs4856274	S	85606462	rs4856274	C	G	0.3565	0.0142	0.0018	4.9e-15	689254	85606462	85557312	3	85557312	3	85557312	*	S	0.792453	7.88889
chr5:103375735:T:C	0.7835	T	C	0.7079	-0.0031	0.0114	36659	63137	8.3	0.3647	5	103375735	5	103375735	*	rs7733998	Y	102711436	rs7733998	T	C	0.7156	-0.0071	0.0019	0.00024	691673	102711436	103375735	5	103375735	5	103375735	*	Y	-0.27193	-3.73684
chr9:115143822:G:T	0.01353	T	G	0.6457	0.0261	0.0106	36659	63137	5	0.3956	9	115143822	9	115143822	*	rs1335330	K	117906101	rs1335330	T	G	0.6581	-0.0075	0.0018	2.8e-05	687873	117906101	115143822	9	115143822	9	115143822	*	K	2.46226	-4.16667
chr4:143122478:A:T	0.01009	A	T	0.3299	0.0276	0.0107	36659	63137	0	0.624	4	143122478	4	143122478	*	rs10005340	W	144043631	rs10005340	A	T	0.3201	0.0066	0.0019	0.00038	691057	144043631	143122478	4	143122478	4	143122478	*	W	2.57944	3.47368
chr16:66169882:G:A	0.9463	A	G	0.6219	-0.0007	0.0105	36659	63137	30.6	0.1554	16	66169882	16	66169882	*	rs235086	R	66203785	rs235086	A	G	0.6158	-0.0071	0.0018	5.2e-05	691089	66203785	66169882	16	66169882	16	66169882	*	R	-0.0666667	-3.94444
chr2:41803172:T:G	0.06754	T	G	0.5632	-0.0187	0.0102	36659	63137	20.7	0.2458	2	41803172	2	41803172	*	rs10206429	K	42030312	rs10206429	T	G	0.5469	-0.0063	0.0017	0.00029	687175	42030312	41803172	2	41803172	2	41803172	*	K	-1.83333	-3.70588
chr2:40030820:G:A	0.6508	A	G	0.1055	0.0075	0.0165	36659	63137	0	0.7574	2	40030820	2	40030820	*	rs7568579	R	40257960	rs7568579	A	G	0.1082	0.0102	0.0028	0.00023	674764	40257960	40030820	2	40030820	2	40030820	*	R	0.454545	3.64286
chr1:50373486:A:C	0.4827	A	C	0.6906	-0.0077	0.011	36659	63137	0	0.745	1	50373486	1	50373486	*	rs12071347	M	50839158	rs12071347	A	C	0.7053	0.0113	0.0019	1.5e-09	691758	50839158	50373486	1	50373486	1	50373486	*	M	-0.7	5.94737
chr6:153044249:T:G	0.3599	T	G	0.7126	0.0102	0.0111	36659	63137	0	0.8367	6	153044249	6	153044249	*	rs2295232	K	153365384	rs2295232	T	G	0.7016	-0.0135	0.0019	1.1e-12	692349	153365384	153044249	6	153044249	6	153044249	*	K	0.918919	-7.10526
chr2:199827872:C:T	0.8129	T	C	0.8131	0.0031	0.0131	36659	63137	0	0.5832	2	199827872	2	199827872	*	rs769955	Y	200692595	rs769955	T	C	0.8044	0.01	0.0022	4.6e-06	692482	200692595	199827872	2	199827872	2	199827872	*	Y	0.236641	4.54545
chr2:199919515:A:G	0.03424	A	G	0.3769	0.0221	0.0104	36659	63137	16.8	0.2838	2	199919515	2	199919515	*	rs281787	R	200784238	rs281787	A	G	0.3669	-0.0094	0.0018	9.9e-08	692321	200784238	199919515	2	199919515	2	199919515	*	R	2.125	-5.22222
chr13:97409211:A:G	0.07107	A	G	0.1932	-0.0236	0.0131	36659	63137	0	0.8579	13	97409211	13	97409211	*	rs962587	R	98061465	rs962587	A	G	0.2008	0.0091	0.0022	2.8e-05	683670	98061465	97409211	13	97409211	13	97409211	*	R	-1.80153	4.13636
chr12:13994187:A:T	0.1909	A	T	0.7247	0.0149	0.0114	36659	63137	17.4	0.278	12	13994187	12	13994187	*	rs2417324	W	14147121	rs2417324	A	T	0.7143	0.0071	0.0019	0.00022	682368	14147121	13994187	12	13994187	12	13994187	*	W	1.30702	3.73684
chr13:103017850:A:G	0.624	A	G	0.3726	0.0052	0.0106	36659	63137	0	0.8638	13	103017850	13	103017850	*	rs9554928	R	103670200	rs9554928	A	G	0.3578	-0.0067	0.0018	0.00017	684616	103670200	103017850	13	103017850	13	103017850	*	R	0.490566	-3.72222
chr5:3974630:C:A	0.005539	A	C	0.6621	0.0303	0.0109	36294	57031	0	0.5943	5	3974630	5	3974630	*	rs1400794	H	3974744	rs1400794	A	C	0.6573	-0.0071	0.0018	0.0001	685590	3974744	3974630	5	3974630	5	3974630	*	H	2.77982	-3.94444
chr5:101840303:G:A	0.1693	A	G	0.627	0.0146	0.0106	36659	63137	46	0.04697	5	101840303	5	101840303	*	rs2034646	R	101176007	rs2034646	A	G	0.6218	-0.0087	0.0018	1.3e-06	679525	101176007	101840303	5	101840303	5	101840303	*	R	1.37736	-4.83333
chr19:28885771:C:T	0.04055	T	C	0.8988	-0.0356	0.0174	36659	63137	0	0.9374	19	28885771	19	28885771	*	rs8112919	Y	29376678	rs8112919	T	C	0.90844	-0.014	0.0033	2.3e-05	635596	29376678	28885771	19	28885771	19	28885771	*	Y	-2.04598	-4.24242
chr10:113345461:C:T	0.3992	T	C	0.7155	0.0095	0.0113	36659	63137	0	0.5085	10	113345461	10	113345461	*	rs2221422	Y	115105220	rs2221422	T	C	0.7297	0.007	0.0019	0.00035	692322	115105220	113345461	10	113345461	10	113345461	*	Y	0.840708	3.68421
chr2:35274714:C:T	9.094e-06	T	C	0.5519	-0.0451	0.0102	36659	63137	0	0.939	2	35274714	2	35274714	*	rs1439843	Y	35499780	rs1439843	T	C	0.5503	-0.0127	0.0017	2e-13	684089	35499780	35274714	2	35274714	2	35274714	*	Y	-4.42157	-7.47059
chr10:27862006:A:C	0.4058	A	C	0.3522	0.0087	0.0105	36659	63137	0	0.6762	10	27862006	10	27862006	*	rs11006747	M	28150935	rs11006747	A	C	0.3699	0.0069	0.0018	0.00011	684963	28150935	27862006	10	27862006	10	27862006	*	M	0.828571	3.83333
chr9:25352329:A:G	0.1395	A	G	0.5875	0.0152	0.0103	36659	63137	0	0.9378	9	25352329	9	25352329	*	rs1668978	R	25352327	rs1668978	A	G	0.5746	-0.0073	0.0017	2.9e-05	690409	25352327	25352329	9	25352329	9	25352329	*	R	1.47573	-4.29412
chr18:1836756:A:G	0.8259	A	G	0.3967	-0.0023	0.0105	36659	63137	42.1	0.06868	18	1836756	18	1836756	*	rs1036627	R	1836757	rs1036627	A	G	0.3955	0.0085	0.0018	1.2e-06	692369	1836757	1836756	18	1836756	18	1836756	*	R	-0.219048	4.72222
chr13:98448293:T:C	0.2964	T	C	0.4211	0.0108	0.0103	36659	63137	25.4	0.2015	13	98448293	13	98448293	*	rs12261	Y	99100547	rs12261	T	C	0.4239	-0.0084	0.0018	2e-06	682053	99100547	98448293	13	98448293	13	98448293	*	Y	1.04854	-4.66667
chr1:73672365:C:T	0.04646	T	C	0.4343	-0.0203	0.0102	36659	63137	0	0.9877	1	73672365	1	73672365	*	rs6674198	Y	74138048	rs6674198	T	C	0.4429	0.0063	0.0018	0.00034	691124	74138048	73672365	1	73672365	1	73672365	*	Y	-1.9902	3.5
chr7:1774528:T:G	0.6505	T	G	0.7763	-0.0055	0.0121	36659	63137	18.5	0.2674	7	1774528	7	1774528	*	rs10228960	K	1814164	rs10228960	T	G	0.7802	0.0086	0.0021	4.7e-05	692423	1814164	1774528	7	1774528	7	1774528	*	K	-0.454545	4.09524
chr1:156534936:G:A	0.356	A	G	0.1957	-0.0117	0.0127	36659	63137	1.5	0.4274	1	156534936	1	156534936	*	rs728918	R	156504728	rs728918	A	G	0.193	0.008	0.0022	0.00024	691290	156504728	156534936	1	156534936	1	156534936	*	R	-0.92126	3.63636
chr18:26211125:T:G	0.3357	T	G	0.5131	-0.0098	0.0102	36659	63137	8.6	0.3624	18	26211125	18	26211125	*	rs11083166	K	23791089	rs11083166	T	G	0.5181	-0.0075	0.0018	1.7e-05	676328	23791089	26211125	18	26211125	18	26211125	*	K	-0.960784	-4.16667
chr2:198016944:G:A	0.1946	A	G	0.1946	0.0165	0.0127	36659	63137	41.6	0.07198	2	198016944	2	198016944	*	rs1016883	R	198881668	rs1016883	A	G	0.173	-0.0166	0.0022	9.8e-14	691144	198881668	198016944	2	198016944	2	198016944	*	R	1.29921	-7.54545
chr22:17644671:G:A	0.2025	A	G	0.3158	0.0139	0.0109	36659	63137	0	0.4421	22	17644671	22	17644671	*	rs9605364	R	18127437	rs9605364	A	G	0.3439	0.0078	0.0018	1.9e-05	683587	18127437	17644671	22	17644671	22	17644671	*	R	1.27523	4.33333
chr9:15533396:T:C	0.66	T	C	0.4924	-0.0045	0.0101	36659	63137	0	0.9701	9	15533396	9	15533396	*	rs2457637	H	15533394	rs2457637	T	C	0.5033	0.0166	0.0017	2e-21	680901	15533394	15533396	9	15533396	9	15533396	*	H	-0.445545	9.76471
chr13:62335056:T:A	0.9912	A	T	0.4514	-0.0001	0.0101	36659	63137	17.6	0.276	13	62335056	13	62335056	*	rs417754	W	62909189	rs417754	A	T	0.456	0.007	0.0019	0.00026	523610	62909189	62335056	13	62335056	13	62335056	*	W	-0.00990099	3.68421
chr2:50006403:T:C	0.8866	T	C	0.4542	-0.0014	0.0101	36659	63137	0	0.967	2	50006403	2	50006403	*	rs1159137	Y	50233541	rs1159137	T	C	0.4656	0.0088	0.0017	3e-07	691832	50233541	50006403	2	50006403	2	50006403	*	Y	-0.138614	5.17647
chr3:89981388:C:T	0.3075	T	C	0.4262	0.0105	0.0103	36659	63137	0	0.8107	3	89981388	3	89981388	*	rs11128078	Y	90030538	rs11128078	T	C	0.4367	-0.013	0.0018	2e-13	672277	90030538	89981388	3	89981388	3	89981388	*	Y	1.01942	-7.22222
chr15:98956701:C:T	0.7462	T	C	0.072	-0.0063	0.0196	36659	63137	41.1	0.07461	15	98956701	15	98956701	*	rs3743254	Y	99499930	rs3743254	T	C	0.07811	0.0125	0.0035	0.00031	681669	99499930	98956701	15	98956701	15	98956701	*	Y	-0.321429	3.57143
chr3:10127101:T:C	0.3138	T	C	0.8862	0.0161	0.016	36659	63137	0	0.5617	3	10127101	3	10127101	*	rs6442154	Y	10168785	rs6442154	T	C	0.8804	-0.0114	0.0026	1.3e-05	692510	10168785	10127101	3	10127101	3	10127101	*	Y	1.00625	-4.38462
chr8:6387811:G:A	0.3818	A	G	0.884	0.0145	0.0166	36659	63137	0	0.547	8	6387811	8	6387811	*	rs4840926	R	6245332	rs4840926	A	G	0.8992	-0.0139	0.0029	1.6e-06	692447	6245332	6387811	8	6387811	8	6387811	*	R	0.873494	-4.7931
chr20:9111360:A:T	0.632	A	T	0.4459	-0.0049	0.0103	36659	63137	38.9	0.08995	20	9111360	20	9111360	*	rs6056406	W	9092007	rs6056406	A	T	0.4585	0.0081	0.0017	2.8e-06	691393	9092007	9111360	20	9111360	20	9111360	*	W	-0.475728	4.76471
chr3:84851387:C:G	0.3463	C	G	0.8254	-0.0125	0.0133	36659	63137	26.8	0.1891	3	84851387	3	84851387	*	rs9878205	S	84900538	rs9878205	C	G	0.8264	0.011	0.0023	1.5e-06	688327	84900538	84851387	3	84851387	3	84851387	*	S	-0.93985	4.78261
chr8:11166488:G:C	0.0929	C	G	0.514	0.0171	0.0102	36390	62462	18.2	0.2757	8	11166488	8	11166488	*	rs3021500	S	11023997	rs3021500	C	G	0.5209	-0.0169	0.0017	2.4e-22	680965	11023997	11166488	8	11166488	8	11166488	*	S	1.67647	-9.94118
chr2:51677707:G:A	0.5058	A	G	0.7966	-0.0084	0.0126	36659	63137	33.2	0.1331	2	51677707	2	51677707	*	rs12713144	R	51904845	rs12713144	A	G	0.8022	0.01	0.0022	3.6e-06	689133	51904845	51677707	2	51677707	2	51677707	*	R	-0.666667	4.54545
chr16:69687061:G:A	0.2109	A	G	0.2035	-0.0158	0.0126	36659	63137	0	0.7807	16	69687061	16	69687061	*	rs3169315	R	69720964	rs3169315	A	G	0.1867	0.0099	0.0022	6.8e-06	692276	69720964	69687061	16	69687061	16	69687061	*	R	-1.25397	4.5
chr15:51671066:T:C	0.3105	T	C	0.4404	-0.0103	0.0102	36659	63137	0	0.683	15	51671066	15	51671066	*	rs11634955	Y	51963263	rs11634955	T	C	0.436	0.0126	0.0017	3.4e-13	691185	51963263	51671066	15	51671066	15	51671066	*	Y	-1.0098	7.41176
chr22:41635949:C:G	0.1962	C	G	0.2018	0.0163	0.0126	36659	63137	31.2	0.1498	22	41635949	22	41635949	*	rs132774	S	42031953	rs132774	C	G	0.1918	0.0086	0.0022	9.1e-05	691751	42031953	41635949	22	41635949	22	41635949	*	S	1.29365	3.90909
chr6:141286389:C:A	0.8908	A	C	0.6658	-0.0015	0.0107	36659	63137	0	0.8022	6	141286389	6	141286389	*	rs2123451	M	141607526	rs2123451	A	C	0.6697	0.0066	0.0018	0.00029	690105	141607526	141286389	6	141286389	6	141286389	*	M	-0.140187	3.66667
chr18:25982127:T:G	0.4161	T	G	0.9036	-0.0139	0.0171	36659	63137	0	0.8505	18	25982127	18	25982127	*	rs12019121	K	23562091	rs12019121	T	G	0.90032	0.0128	0.0029	8.6e-06	686103	23562091	25982127	18	25982127	18	25982127	*	K	-0.812865	4.41379
chr14:52783575:G:C	0.959	C	G	0.3824	0.0005	0.0104	36659	63137	0	0.7276	14	52783575	14	52783575	*	rs2296494	S	53250293	rs2296494	C	G	0.3829	0.0066	0.0018	0.00018	690775	53250293	52783575	14	52783575	14	52783575	*	S	0.0480769	3.66667
chr2:117950098:G:T	0.1076	T	G	0.0801	0.0297	0.0185	36659	63137	50.4	0.02791	2	117950098	2	117950098	*	rs3755496	D	118707674	rs3755496	T	G	0.08372	-0.0113	0.0031	0.00027	692457	118707674	117950098	2	117950098	2	117950098	*	D	1.60541	-3.64516
chr20:35086657:T:C	0.1355	T	C	0.8001	0.0188	0.0126	36659	63137	0	0.4556	20	35086657	20	35086657	*	rs6120828	Y	33674460	rs6120828	T	C	0.8034	-0.0089	0.0022	7.3e-05	691574	33674460	35086657	20	35086657	20	35086657	*	Y	1.49206	-4.04545
chr3:195126596:A:G	0.7605	A	G	0.8067	-0.0039	0.0128	36659	63137	20.4	0.2491	3	195126596	3	195126596	*	rs3897755	R	194847325	rs3897755	A	G	0.8208	0.0129	0.0022	8.2e-09	690160	194847325	195126596	3	195126596	3	195126596	*	R	-0.304687	5.86364
chr14:72248210:G:A	0.8422	A	G	0.8982	-0.0034	0.0172	36659	63137	0	0.5537	14	72248210	14	72248210	*	rs847246	R	72714918	rs847246	A	G	0.90891	-0.0111	0.003	0.00026	689707	72714918	72248210	14	72248210	14	72248210	*	R	-0.197674	-3.7
chr6:18615778:C:G	0.09756	C	G	0.2367	-0.0198	0.0119	36659	63137	40.8	0.07693	6	18615778	6	18615778	*	rs7745898	S	18616009	rs7745898	C	G	0.2406	0.0073	0.002	0.00027	688452	18616009	18615778	6	18615778	6	18615778	*	S	-1.66387	3.65
chr5:75638388:T:G	0.04018	T	G	0.1969	0.0262	0.0128	36659	63137	26.9	0.1883	5	75638388	5	75638388	*	rs34342	K	74934213	rs34342	T	G	0.1973	-0.022	0.002	1.5e-27	795448	74934213	75638388	5	75638388	5	75638388	*	K	2.04688	-11
chr6:141006429:T:C	0.7842	T	C	0.9334	0.0056	0.0203	36659	63137	0	0.4583	6	141006429	6	141006429	*	rs9389846	Y	141327566	rs9389846	T	C	0.93241	-0.0144	0.0035	4.6e-05	680786	141327566	141006429	6	141006429	6	141006429	*	Y	0.275862	-4.11429
chr10:77005035:G:A	0.6354	A	G	0.4496	0.0048	0.0102	36659	63137	0	0.6279	10	77005035	10	77005035	*	rs1873691	R	78764793	rs1873691	A	G	0.4555	0.0082	0.0017	1.9e-06	689025	78764793	77005035	10	77005035	10	77005035	*	R	0.470588	4.82353
chr2:220670310:C:T	0.4961	T	C	0.5214	-0.007	0.0103	36659	63137	11	0.3394	2	220670310	2	220670310	*	rs10932878	B	221535030	rs10932878	T	C	0.5198	0.0064	0.0017	0.00021	689480	221535030	220670310	2	220670310	2	220670310	*	B	-0.679612	3.76471
chr3:82462008:T:C	0.6403	T	C	0.8297	0.0063	0.0135	36659	63137	23.8	0.2168	3	82462008	3	82462008	*	rs9865938	Y	82511159	rs9865938	T	C	0.839	0.0166	0.0023	1.5e-12	685030	82511159	82462008	3	82462008	3	82462008	*	Y	0.466667	7.21739
chr8:25899288:A:C	0.314	A	C	0.4377	0.0103	0.0103	36659	63137	8.6	0.3618	8	25899288	8	25899288	*	rs7014899	M	25756804	rs7014899	A	C	0.4292	-0.0088	0.0017	4.6e-07	691753	25756804	25899288	8	25899288	8	25899288	*	M	1	-5.17647
chr2:174216973:A:G	0.4751	A	G	0.5166	0.0072	0.0101	36659	63137	21.5	0.2387	2	174216973	2	174216973	*	rs7602008	R	175081701	rs7602008	A	G	0.5247	-0.0102	0.0017	2.9e-09	689811	175081701	174216973	2	174216973	2	174216973	*	R	0.712871	-6
chr17:4058323:A:G	0.3939	A	G	0.8491	0.0121	0.0142	36659	63137	12.3	0.3266	17	4058323	17	4058323	*	rs16953678	R	3961617	rs16953678	A	G	0.8593	-0.0081	0.0023	0.00049	793525	3961617	4058323	17	4058323	17	4058323	*	R	0.852113	-3.52174
chr1:114430807:T:C	0.04118	T	C	0.6717	0.0218	0.0107	36659	63137	2.8	0.4154	1	114430807	1	114430807	*	rs12083584	Y	114973429	rs12083584	T	C	0.6733	0.007	0.0018	0.00015	692492	114973429	114430807	1	114430807	1	114430807	*	Y	2.03738	3.88889
chr7:39333165:C:T	0.1196	T	C	0.1568	0.0216	0.0139	36659	63137	0	0.551	7	39333165	7	39333165	*	rs10951601	Y	39372764	rs10951601	T	C	0.1608	-0.0135	0.0024	1.6e-08	685581	39372764	39333165	7	39333165	7	39333165	*	Y	1.55396	-5.625
chr14:99006821:G:T	0.3428	T	G	0.5035	0.0097	0.0102	36659	63137	0	0.7943	14	99006821	14	99006821	*	rs11626572	D	99473158	rs11626572	T	G	0.5132	-0.007	0.0017	5.3e-05	691694	99473158	99006821	14	99006821	14	99006821	*	D	0.95098	-4.11765
chr6:33546681:C:T	0.5753	T	C	0.3508	-0.0059	0.0105	36659	63137	0	0.4844	6	33546681	6	33546681	*	rs210209	Y	33514458	rs210209	T	C	0.3571	0.0088	0.0018	1.1e-06	677568	33514458	33546681	6	33546681	6	33546681	*	Y	-0.561905	4.88889
chr16:13452794:C:T	0.158	T	C	0.5409	-0.0143	0.0101	36659	63137	22.4	0.2303	16	13452794	16	13452794	*	rs11642207	Y	13546651	rs11642207	T	C	0.5565	-0.0067	0.0017	9.8e-05	690656	13546651	13452794	16	13452794	16	13452794	*	Y	-1.41584	-3.94118
chr11:13612553:C:T	0.2659	T	C	0.151	0.016	0.0144	36659	63137	0	0.4821	11	13612553	11	13612553	*	rs10500793	Y	13634100	rs10500793	T	C	0.1546	-0.009	0.0024	0.00022	692361	13634100	13612553	11	13612553	11	13612553	*	Y	1.11111	-3.75
chr4:172773787:G:A	0.1287	A	G	0.5573	-0.0154	0.0102	36659	63137	0	0.7299	4	172773787	4	172773787	*	rs7378115	R	173694938	rs7378115	A	G	0.5599	0.0081	0.0017	3e-06	688891	173694938	172773787	4	172773787	4	172773787	*	R	-1.5098	4.76471
chr3:43861002:G:C	0.0662	C	G	0.2697	0.0208	0.0113	36659	63137	0	0.898	3	43861002	3	43861002	*	rs6809096	B	43902494	rs6809096	C	G	0.2649	-0.0114	0.002	4.9e-09	689195	43902494	43861002	3	43861002	3	43861002	*	B	1.84071	-5.7
chr11:43700579:C:G	0.3419	C	G	0.6048	-0.0098	0.0103	36659	63137	0	0.6175	11	43700579	11	43700579	*	rs11037571	S	43722129	rs11037571	C	G	0.5921	0.0104	0.0017	2e-09	692391	43722129	43700579	11	43700579	11	43700579	*	S	-0.951456	6.11765
chr10:18368592:G:A	0.2312	A	G	0.5406	-0.0121	0.0101	36659	63137	22.7	0.2274	10	18368592	10	18368592	*	rs1325994	R	18657521	rs1325994	A	G	0.5247	-0.0081	0.0017	2.8e-06	689494	18657521	18368592	10	18368592	10	18368592	*	R	-1.19802	-4.76471
chr5:87244491:A:C	0.4616	A	C	0.7463	0.0085	0.0115	36659	63137	0	0.8503	5	87244491	5	87244491	*	rs10942498	M	86540308	rs10942498	A	C	0.7527	-0.0091	0.002	7e-06	690985	86540308	87244491	5	87244491	5	87244491	*	M	0.73913	-4.55
chr11:130871180:G:A	0.9981	A	G	0.0735	0	0.0201	36659	63137	9.4	0.3544	11	130871180	11	130871180	*	rs647516	R	130741075	rs647516	A	G	0.05309	-0.0158	0.0034	4e-06	634357	130741075	130871180	11	130871180	11	130871180	*	R	0	-4.64706
chr20:52551733:A:G	0.4421	A	G	0.116	-0.0124	0.0162	36659	63137	31.4	0.1481	20	52551733	20	52551733	*	rs6021974	R	51168272	rs6021974	A	G	0.1169	0.0126	0.0026	1.4e-06	793797	51168272	52551733	20	52551733	20	52551733	*	R	-0.765432	4.84615
chr2:166127146:C:T	0.7195	T	C	0.867	-0.0054	0.015	36659	63137	0	0.6799	2	166127146	2	166127146	*	rs479250	Y	166983656	rs479250	T	C	0.8785	-0.0095	0.0026	0.00036	691990	166983656	166127146	2	166127146	2	166127146	*	Y	-0.36	-3.65385
chr5:64846088:G:A	0.408	A	G	0.3133	0.009	0.0109	36659	63137	0	0.8783	5	64846088	5	64846088	*	rs6883063	R	64141915	rs6883063	A	G	0.344	-0.0091	0.0018	6.1e-07	692363	64141915	64846088	5	64846088	5	64846088	*	R	0.825688	-5.05556
chr14:93512069:C:T	0.9666	T	C	0.8643	-0.0006	0.0153	36390	62462	0	0.6531	14	93512069	14	93512069	*	rs1957672	Y	93978415	rs1957672	T	C	0.8766	0.0094	0.0026	0.00025	692238	93978415	93512069	14	93512069	14	93512069	*	Y	-0.0392157	3.61538
chr2:437664:A:G	0.7785	A	G	0.653	-0.003	0.0106	36659	63137	0	0.5919	2	437664	2	437664	*	rs2685230	R	437664	rs2685230	A	G	0.6359	-0.0176	0.0017	6.7e-26	795535	437664	437664	2	437664	2	437664	*	R	-0.283019	-10.3529
chr5:153368956:C:T	0.8359	T	C	0.629	-0.0022	0.0105	36659	63137	57.1	0.009647	5	153368956	5	153368956	*	rs304883	Y	152748516	rs304883	T	C	0.6365	-0.0076	0.0018	2.2e-05	690518	152748516	153368956	5	153368956	5	153368956	*	Y	-0.209524	-4.22222
chr1:219500486:G:A	0.4388	A	G	0.575	0.0079	0.0102	36659	63137	0	0.6325	1	219500486	1	219500486	*	rs1417066	R	219673828	rs1417066	A	G	0.5719	-0.0083	0.0017	1.7e-06	690943	219673828	219500486	1	219500486	1	219500486	*	R	0.77451	-4.88235
chr6:24307807:G:C	0.8309	C	G	0.5934	-0.0022	0.0104	36659	63137	0	0.512	6	24307807	6	24307807	*	rs3895346	S	24308035	rs3895346	C	G	0.588	-0.0065	0.0018	0.00022	692473	24308035	24307807	6	24307807	6	24307807	*	S	-0.211538	-3.61111
chr4:129949389:T:C	0.608	T	C	0.7241	-0.0058	0.0113	36659	63137	0	0.5019	4	129949389	4	129949389	*	rs7663824	Y	130870544	rs7663824	T	C	0.7335	-0.012	0.002	9e-10	683330	130870544	129949389	4	129949389	4	129949389	*	Y	-0.513274	-6
chr13:71763811:C:T	0.6117	T	C	0.0996	0.0086	0.0169	36659	63137	16.4	0.288	13	71763811	13	71763811	*	rs7139667	Y	72337943	rs7139667	T	C	0.08594	0.0125	0.003	3.9e-05	686336	72337943	71763811	13	71763811	13	71763811	*	Y	0.508876	4.16667
chr6:49836931:C:A	0.003196	A	C	0.1341	-0.0439	0.0149	36659	63137	0	0.4657	6	49836931	6	49836931	*	rs12216534	H	49804644	rs12216534	A	C	0.1479	0.0097	0.0024	5e-05	690290	49804644	49836931	6	49836931	6	49836931	*	H	-2.94631	4.04167
chr9:18999257:C:T	0.5047	T	C	0.5618	0.0068	0.0103	36659	63137	0	0.8195	9	18999257	9	18999257	*	rs12352657	Y	18999255	rs12352657	T	C	0.5617	0.0072	0.0017	3.2e-05	690501	18999255	18999257	9	18999257	9	18999257	*	Y	0.660194	4.23529
chr20:55780935:G:A	0.3462	A	G	0.2915	-0.0108	0.0114	36659	63137	7.7	0.3709	20	55780935	20	55780935	*	rs10084500	R	54355991	rs10084500	A	G	0.3038	-0.0076	0.0019	6.4e-05	692028	54355991	55780935	20	55780935	20	55780935	*	R	-0.947368	-4
chr3:123380960:C:G	0.01146	C	G	0.6101	-0.0262	0.0104	36659	63137	0	0.8502	3	123380960	3	123380960	*	rs903574	S	123099807	rs903574	C	G	0.6242	-0.0064	0.0017	0.00012	793662	123099807	123380960	3	123380960	3	123380960	*	S	-2.51923	-3.76471
chr5:116384397:A:G	0.2767	A	G	0.7015	-0.0121	0.0111	36659	63137	0	0.9807	5	116384397	5	116384397	*	rs10053028	R	115720094	rs10053028	A	G	0.7016	0.0093	0.0019	1.2e-06	677301	115720094	116384397	5	116384397	5	116384397	*	R	-1.09009	4.89474
chr13:58882883:G:A	0.5491	A	G	0.0849	0.011	0.0183	36659	63137	0	0.9024	13	58882883	13	58882883	*	rs17682489	R	59457017	rs17682489	A	G	0.08589	-0.014	0.0032	1.2e-05	684183	59457017	58882883	13	58882883	13	58882883	*	R	0.601093	-4.375
chr6:162580051:T:C	0.8746	T	C	0.8597	-0.0023	0.0145	36659	63137	45.3	0.05062	6	162580051	6	162580051	*	rs13199223	Y	163001083	rs13199223	T	C	0.8655	0.0215	0.0025	8.2e-18	692455	163001083	162580051	6	162580051	6	162580051	*	Y	-0.158621	8.6
chr12:19142235:G:A	0.717	A	G	0.7889	0.0046	0.0126	36659	63137	34.2	0.1254	12	19142235	12	19142235	*	rs7960282	R	19295169	rs7960282	A	G	0.8129	0.0138	0.0023	1e-09	682994	19295169	19142235	12	19142235	12	19142235	*	R	0.365079	6
chr1:48967331:A:C	0.5918	A	C	0.3509	0.0057	0.0107	36659	63137	0	0.6211	1	48967331	1	48967331	*	rs1343431	M	49433003	rs1343431	A	C	0.3521	0.0181	0.0018	1.4e-23	686595	49433003	48967331	1	48967331	1	48967331	*	M	0.53271	10.0556
chr10:86128951:G:A	0.1456	A	G	0.2818	0.0165	0.0113	36659	63137	0	0.8102	10	86128951	10	86128951	*	rs6585996	R	87888708	rs6585996	A	G	0.2688	0.0077	0.002	9.3e-05	691310	87888708	86128951	10	86128951	10	86128951	*	R	1.46018	3.85
chr12:23402723:T:G	0.4174	T	G	0.1922	0.0106	0.013	36659	63137	0	0.6119	12	23402723	12	23402723	*	rs979139	K	23555657	rs979139	T	G	0.1883	-0.0122	0.0022	2.4e-08	692209	23555657	23402723	12	23402723	12	23402723	*	K	0.815385	-5.54545
chr4:95145465:G:A	0.00407	A	G	0.5493	-0.0292	0.0102	36659	63137	0	0.8698	4	95145465	4	95145465	*	rs1434539	R	96066616	rs1434539	A	G	0.5444	-0.0095	0.0017	3.9e-08	691174	96066616	95145465	4	95145465	4	95145465	*	R	-2.86275	-5.58824
chr6:19717211:G:A	0.8476	A	G	0.2265	-0.0023	0.0121	36659	63137	38.2	0.09469	6	19717211	6	19717211	*	rs2147044	R	19717442	rs2147044	A	G	0.2356	-0.0082	0.002	6e-05	688433	19717442	19717211	6	19717211	6	19717211	*	R	-0.190083	-4.1
chr5:101804340:G:A	0.106	A	G	0.3246	-0.0175	0.0108	36659	63137	39.3	0.0869	5	101804340	5	101804340	*	rs2045993	R	101140044	rs2045993	A	G	0.346	0.0087	0.0018	1.5e-06	680143	101140044	101804340	5	101804340	5	101804340	*	R	-1.62037	4.83333
chr6:26663250:A:G	0.8804	A	G	0.7991	-0.0019	0.0125	36659	63137	0	0.7128	6	26663250	6	26663250	*	rs7740197	R	26663478	rs7740197	A	G	0.8005	-0.0073	0.002	0.00027	795611	26663478	26663250	6	26663250	6	26663250	*	R	-0.152	-3.65
chr6:127442996:C:T	0.6563	T	C	0.5823	0.0046	0.0103	36659	63137	0	0.564	6	127442996	6	127442996	*	rs2875982	Y	127764141	rs2875982	T	C	0.5952	0.0089	0.0017	3.2e-07	692204	127764141	127442996	6	127442996	6	127442996	*	Y	0.446602	5.23529
chr8:28246956:C:T	0.1375	T	C	0.3869	0.0155	0.0104	36659	63137	18.9	0.264	8	28246956	8	28246956	*	rs4732844	Y	28104473	rs4732844	T	C	0.3777	-0.01	0.0018	2.4e-08	684350	28104473	28246956	8	28246956	8	28246956	*	Y	1.49038	-5.55556
chr5:173844256:G:C	0.43	C	G	0.3002	0.0087	0.0111	36659	63137	0	0.8627	5	173844256	5	173844256	*	rs4867731	S	173271259	rs4867731	C	G	0.3094	0.0078	0.0019	3.2e-05	682609	173271259	173844256	5	173844256	5	173844256	*	S	0.783784	4.10526
chr8:9413934:C:G	0.0791	C	G	0.6689	-0.0189	0.0107	36390	62462	19.4	0.2646	8	9413934	8	9413934	*	rs7001736	S	9271444	rs7001736	C	G	0.6724	0.0122	0.0018	1.2e-11	747304	9271444	9413934	8	9413934	8	9413934	*	S	-1.76636	6.77778
chr15:51700628:T:C	0.2239	T	C	0.4414	0.0125	0.0103	36659	63137	0	0.4931	15	51700628	15	51700628	*	rs2607119	Y	51992825	rs2607119	T	C	0.4348	-0.0099	0.0018	4.9e-08	622988	51992825	51700628	15	51700628	15	51700628	*	Y	1.21359	-5.5
chr15:67793217:G:A	0.1123	A	G	0.2244	-0.0191	0.012	36659	63137	37.6	0.09902	15	67793217	15	67793217	*	rs4776375	R	68085555	rs4776375	A	G	0.233	-0.0292	0.0021	1.4e-45	691808	68085555	67793217	15	67793217	15	67793217	*	R	-1.59167	-13.9048
chr5:168809645:T:C	0.9701	T	C	0.9279	0.0007	0.0199	36659	63137	0	0.7333	5	168809645	5	168809645	*	rs10038650	Y	168236650	rs10038650	T	C	0.93721	0.015	0.0036	3.1e-05	690303	168236650	168809645	5	168809645	5	168809645	*	Y	0.0351759	4.16667
chr9:10390142:C:T	0.89	T	C	0.848	0.002	0.0145	36659	63137	0	0.4915	9	10390142	9	10390142	*	rs1407917	Y	10390142	rs1407917	T	C	0.8549	-0.014	0.0025	1.8e-08	678796	10390142	10390142	9	10390142	9	10390142	*	Y	0.137931	-5.6
chr2:100266689:C:T	0.3177	T	C	0.1856	-0.013	0.013	36659	63137	50.4	0.02778	2	100266689	2	100266689	*	rs13397010	Y	100883151	rs13397010	T	C	0.1881	0.0176	0.0022	2e-15	692013	100883151	100266689	2	100266689	2	100266689	*	Y	-1	8
chr18:2754385:G:T	0.9908	T	G	0.2246	-0.0001	0.0123	36659	63137	21.2	0.2415	18	2754385	18	2754385	*	rs1596167	D	2754383	rs1596167	T	G	0.2226	-0.0104	0.0021	4.4e-07	692563	2754383	2754385	18	2754385	18	2754385	*	D	-0.00813008	-4.95238
chr12:96379699:G:A	0.5832	A	G	0.0655	0.0114	0.0208	36659	63137	17.7	0.2754	12	96379699	12	96379699	*	rs12824368	R	96773477	rs12824368	A	G	0.05794	-0.0125	0.0036	0.00048	679525	96773477	96379699	12	96379699	12	96379699	*	R	0.548077	-3.47222
chr4:161080755:G:A	0.703	A	G	0.1907	0.0049	0.0129	36659	63137	0	0.4976	4	161080755	4	161080755	*	rs13127585	R	162001907	rs13127585	A	G	0.1891	-0.0127	0.0022	9.2e-09	679565	162001907	161080755	4	161080755	4	161080755	*	R	0.379845	-5.77273
chr8:75556796:T:C	0.8188	T	C	0.4251	-0.0023	0.0102	36659	63137	36.7	0.1059	8	75556796	8	75556796	*	rs2941469	Y	76469031	rs2941469	T	C	0.4234	-0.0097	0.0017	2.3e-08	691718	76469031	75556796	8	75556796	8	75556796	*	Y	-0.22549	-5.70588
chr14:59673267:T:A	0.5176	A	T	0.3783	-0.0068	0.0105	36659	63137	0	0.7525	14	59673267	14	59673267	*	rs10137320	W	60139985	rs10137320	A	T	0.3659	-0.0093	0.0018	2.9e-07	683567	60139985	59673267	14	59673267	14	59673267	*	W	-0.647619	-5.16667
chr6:51705663:A:G	0.4908	A	G	0.3193	0.0075	0.0109	36659	63137	0	0.7831	6	51705663	6	51705663	*	rs2766124	R	51570461	rs2766124	A	G	0.299	-0.007	0.0019	0.00028	682664	51570461	51705663	6	51705663	6	51705663	*	R	0.688073	-3.68421
chr10:61699425:T:G	0.7053	T	G	0.7741	-0.0045	0.012	36659	63137	4.7	0.3985	10	61699425	10	61699425	*	rs12246717	D	63459183	rs12246717	T	G	0.7741	-0.009	0.0019	3.2e-06	791025	63459183	61699425	10	61699425	10	61699425	*	D	-0.375	-4.73684
chr15:53148980:A:G	0.2535	A	G	0.2446	-0.0135	0.0118	36659	63137	9.2	0.3561	15	53148980	15	53148980	*	rs1116123	R	53441177	rs1116123	A	G	0.236	-0.0117	0.002	1.1e-08	692223	53441177	53148980	15	53148980	15	53148980	*	R	-1.14407	-5.85
chr3:137261097:A:C	0.01742	A	C	0.8045	0.0303	0.0127	36659	63137	30.9	0.1525	3	137261097	3	137261097	*	rs1600136	M	136979939	rs1600136	A	C	0.806	-0.0081	0.0021	0.00011	783350	136979939	137261097	3	137261097	3	137261097	*	M	2.38583	-3.85714
chr4:38591246:T:C	0.05936	T	C	0.464	-0.0192	0.0102	36659	63137	0	0.5436	4	38591246	4	38591246	*	rs7678850	Y	38592867	rs7678850	T	C	0.4835	-0.0095	0.0017	3.3e-08	692008	38592867	38591246	4	38591246	4	38591246	*	Y	-1.88235	-5.58824
chr15:59679333:A:G	0.6729	A	G	0.6542	-0.0047	0.0111	36659	63137	0	0.9192	15	59679333	15	59679333	*	rs1552031	R	59971532	rs1552031	A	G	0.6606	-0.0081	0.0018	8.7e-06	691720	59971532	59679333	15	59679333	15	59679333	*	R	-0.423423	-4.5
chr10:68175302:A:G	0.9029	A	G	0.303	-0.0013	0.0111	36659	63137	0	0.54	10	68175302	10	68175302	*	rs7097776	R	69935059	rs7097776	A	G	0.2882	0.0087	0.0019	5.3e-06	692345	69935059	68175302	10	68175302	10	68175302	*	R	-0.117117	4.57895
chr6:111529539:C:T	0.8464	T	C	0.1755	0.0026	0.0132	36659	63137	20.8	0.2453	6	111529539	6	111529539	*	rs9400481	Y	111850742	rs9400481	T	C	0.18	0.0097	0.0023	1.9e-05	679813	111850742	111529539	6	111529539	6	111529539	*	Y	0.19697	4.21739
chr1:98020017:C:T	0.6042	T	C	0.8356	-0.0072	0.0138	36659	63137	7.4	0.3731	1	98020017	1	98020017	*	rs9324383	Y	98485573	rs9324383	T	C	0.8327	-0.0137	0.0023	3.2e-09	690924	98485573	98020017	1	98020017	1	98020017	*	Y	-0.521739	-5.95652
chr19:10784052:G:A	0.009195	A	G	0.5289	0.0264	0.0102	36659	63137	0	0.6394	19	10784052	19	10784052	*	rs873016	R	10894728	rs873016	A	G	0.5439	-0.0064	0.0016	9.8e-05	793804	10894728	10784052	19	10784052	19	10784052	*	R	2.58824	-4
chr3:132067359:G:T	0.6661	T	G	0.0644	0.0089	0.0207	36659	63137	15.1	0.2999	3	132067359	3	132067359	*	rs2951396	K	131786203	rs2951396	T	G	0.06788	-0.0131	0.0034	0.00012	691041	131786203	132067359	3	132067359	3	132067359	*	K	0.429952	-3.85294
chr10:60468741:G:C	0.09273	C	G	0.2973	0.0184	0.0109	36659	63137	0	0.6251	10	60468741	10	60468741	*	rs10994365	S	62228499	rs10994365	C	G	0.3004	0.0072	0.0019	0.00015	688549	62228499	60468741	10	60468741	10	60468741	*	S	1.68807	3.78947
chr13:71514745:T:C	0.2236	T	C	0.0234	-0.0591	0.0486	36131	56626	0	0.6207	13	71514745	13	71514745	*	rs9542714	Y	72088877	rs9542714	T	C	0.01023	0.0377	0.0085	9.2e-06	651969	72088877	71514745	13	71514745	13	71514745	*	Y	-1.21605	4.43529
chr3:89290984:G:A	0.5151	A	G	0.2697	0.0074	0.0114	36659	63137	2.5	0.4183	3	89290984	3	89290984	*	rs1512908	R	89340134	rs1512908	A	G	0.2815	0.0077	0.0019	7.1e-05	675385	89340134	89290984	3	89290984	3	89290984	*	R	0.649123	4.05263
chr20:8434229:A:G	0.9667	A	G	0.3696	0.0004	0.0106	36659	63137	30.7	0.1546	20	8434229	20	8434229	*	rs771943	D	8414876	rs771943	A	G	0.3521	-0.0076	0.0018	3e-05	685541	8414876	8434229	20	8434229	20	8434229	*	D	0.0377358	-4.22222
chr12:122690196:A:G	0.002709	A	G	0.8086	0.0387	0.0129	36659	63137	9.4	0.3547	12	122690196	12	122690196	*	rs601339	R	123174743	rs601339	A	G	0.8168	-0.0081	0.0022	0.0003	679092	123174743	122690196	12	122690196	12	122690196	*	R	3	-3.68182
chr1:111792506:G:A	0.1856	A	G	0.1963	0.0168	0.0127	36659	63137	20.1	0.2518	1	111792506	1	111792506	*	rs11102332	R	112335128	rs11102332	A	G	0.1951	0.0092	0.0022	1.9e-05	691486	112335128	111792506	1	111792506	1	111792506	*	R	1.32283	4.18182
chr3:102538902:A:T	0.7734	A	T	0.4433	-0.0029	0.0102	36659	63137	54	0.0164	3	102538902	3	102538902	*	rs1151335	W	102257746	rs1151335	A	T	0.4459	-0.0065	0.0017	0.00019	685747	102257746	102538902	3	102538902	3	102538902	*	W	-0.284314	-3.82353
chr4:3418113:G:A	0.1187	A	G	0.0906	0.0276	0.0177	36659	63137	0	0.4908	4	3418113	4	3418113	*	rs12641989	V	3419840	rs12641989	A	G	0.1002	0.0128	0.0029	8.9e-06	679488	3419840	3418113	4	3418113	4	3418113	*	V	1.55932	4.41379
chr2:103282034:G:A	0.5232	A	G	0.2709	-0.0075	0.0117	36659	63137	0	0.7626	2	103282034	2	103282034	*	rs10205465	R	103898492	rs10205465	A	G	0.2759	0.007	0.0019	0.00027	688151	103898492	103282034	2	103282034	2	103282034	*	R	-0.641026	3.68421
chr9:30257914:T:C	0.2876	T	C	0.887	0.017	0.016	36659	63137	0	0.4754	9	30257914	9	30257914	*	rs12350526	B	30257912	rs12350526	T	C	0.8808	-0.0114	0.0026	1.6e-05	690994	30257912	30257914	9	30257914	9	30257914	*	B	1.0625	-4.38462
chr4:16836333:A:G	0.6851	A	G	0.3615	0.0043	0.0107	36659	63137	0	0.9333	4	16836333	4	16836333	*	rs640330	R	16837956	rs640330	A	G	0.3569	-0.0071	0.0018	9e-05	691230	16837956	16836333	4	16836333	4	16836333	*	R	0.401869	-3.94444
chr2:231696274:A:G	0.6826	A	G	0.7731	0.005	0.0122	36659	63137	0	0.5689	2	231696274	2	231696274	*	rs10166046	R	232560984	rs10166046	A	G	0.786	-0.0075	0.0021	0.00049	682580	232560984	231696274	2	231696274	2	231696274	*	R	0.409836	-3.57143
chr6:72058111:G:A	0.1566	A	G	0.7366	0.0163	0.0115	36659	63137	8	0.3677	6	72058111	6	72058111	*	rs551610	R	72767814	rs551610	A	G	0.74	0.007	0.002	0.00043	639954	72767814	72058111	6	72058111	6	72058111	*	R	1.41739	3.5
chr1:194824506:C:T	0.3701	T	C	0.3888	-0.0093	0.0103	36659	63137	19.8	0.255	1	194824506	1	194824506	*	rs1980892	Y	194793636	rs1980892	T	C	0.3887	-0.0082	0.0018	3.3e-06	689774	194793636	194824506	1	194824506	1	194824506	*	Y	-0.902913	-4.55556
chr7:86521851:T:C	0.786	T	C	0.5105	-0.0027	0.0101	36659	63137	50.2	0.02843	7	86521851	7	86521851	*	rs3857783	Y	86151167	rs3857783	T	C	0.5144	0.0081	0.0017	2.7e-06	686251	86151167	86521851	7	86521851	7	86521851	*	Y	-0.267327	4.76471
chr18:23606934:T:G	0.5852	T	G	0.608	0.0056	0.0103	36659	63137	3.7	0.4078	18	23606934	18	23606934	*	rs1788804	K	21186898	rs1788804	T	G	0.6021	0.0129	0.0018	2.7e-13	687302	21186898	23606934	18	23606934	18	23606934	*	K	0.543689	7.16667
chr16:77282126:T:C	0.3794	T	C	0.8779	0.0137	0.0156	36659	63137	0	0.9494	16	77282126	16	77282126	*	rs2081254	Y	77316023	rs2081254	T	C	0.8839	-0.0129	0.0028	4.2e-06	690550	77316023	77282126	16	77282126	16	77282126	*	Y	0.878205	-4.60714
chr3:11164636:C:T	0.5723	T	C	0.1082	0.0093	0.0165	36659	63137	0	0.8217	3	11164636	3	11164636	*	rs17034063	Y	11206322	rs17034063	T	C	0.1019	-0.0111	0.0029	0.00013	691539	11206322	11164636	3	11164636	3	11164636	*	Y	0.563636	-3.82759
chr2:181059568:C:A	0.2782	A	C	0.2842	-0.0121	0.0112	36659	63137	32.2	0.1418	2	181059568	2	181059568	*	rs2368189	M	181924295	rs2368189	A	C	0.2867	-0.0069	0.0019	0.00027	692078	181924295	181059568	2	181059568	2	181059568	*	M	-1.08036	-3.63158
chr21:35868864:T:A	0.2147	A	T	0.6282	0.0132	0.0106	36659	63137	35.1	0.1182	21	35868864	21	35868864	*	rs9977418	W	37241162	rs9977418	A	T	0.6425	-0.0069	0.0018	0.00015	686536	37241162	35868864	21	35868864	21	35868864	*	W	1.24528	-3.83333
chr15:93152932:T:C	0.6516	T	C	0.7228	0.0052	0.0114	36659	63137	0	0.491	15	93152932	15	93152932	*	rs28564959	Y	93696161	rs28564959	T	C	0.7408	-0.007	0.002	0.00048	604799	93696161	93152932	15	93152932	15	93152932	*	Y	0.45614	-3.5
chr2:51702522:T:C	0.2285	T	C	0.1706	0.0163	0.0135	36659	63137	30	0.1607	2	51702522	2	51702522	*	rs9973524	Y	51929660	rs9973524	T	C	0.1565	-0.0099	0.0023	2.2e-05	688483	51929660	51702522	2	51702522	2	51702522	*	Y	1.20741	-4.30435
chr17:18100531:C:T	0.6177	T	C	0.5765	0.0051	0.0102	36659	63137	1	0.4313	17	18100531	17	18100531	*	rs854813	Y	18003845	rs854813	T	C	0.5979	0.0074	0.0018	2.4e-05	689118	18003845	18100531	17	18100531	17	18100531	*	Y	0.5	4.11111
chr10:34173199:C:T	0.1344	T	C	0.2335	0.0178	0.0119	36659	63137	0	0.6599	10	34173199	10	34173199	*	rs682376	Y	34462127	rs682376	T	C	0.2295	-0.0087	0.002	1.4e-05	692074	34462127	34173199	10	34173199	10	34173199	*	Y	1.4958	-4.35
chr12:2387667:G:A	0.5577	A	G	0.3693	0.0062	0.0105	36390	62462	0	0.6913	12	2387667	12	2387667	*	rs10848654	R	2496833	rs10848654	A	G	0.3923	-0.0076	0.0018	1.6e-05	686317	2496833	2387667	12	2387667	12	2387667	*	R	0.590476	-4.22222
chr4:45087416:G:C	0.1022	C	G	0.2574	0.0189	0.0115	36659	63137	20.6	0.2475	4	45087416	4	45087416	*	rs9991441	B	45089433	rs9991441	C	G	0.259	-0.0082	0.0019	2.3e-05	692174	45089433	45087416	4	45087416	4	45087416	*	B	1.64348	-4.31579
chr8:117789282:T:G	0.7925	T	G	0.5279	-0.0027	0.0102	36659	63137	0	0.6806	8	117789282	8	117789282	*	rs4242574	K	118801521	rs4242574	T	G	0.5042	0.0074	0.0017	1.5e-05	692538	118801521	117789282	8	117789282	8	117789282	*	K	-0.264706	4.35294
chr1:11169458:G:A	0.619	A	G	0.2344	-0.006	0.0121	36659	63137	0	0.4445	1	11169458	1	11169458	*	rs11121695	R	11229515	rs11121695	A	G	0.2449	0.0141	0.002	1.5e-12	692015	11229515	11169458	1	11169458	1	11169458	*	R	-0.495868	7.05
chr13:72367677:A:G	0.01804	A	G	0.4334	-0.0246	0.0104	36659	63137	0	0.9215	13	72367677	13	72367677	*	rs550430	V	72941815	rs550430	A	G	0.4231	0.007	0.0018	6.6e-05	688600	72941815	72367677	13	72367677	13	72367677	*	V	-2.36538	3.88889
chr3:157993157:T:A	0.6611	A	T	0.7402	-0.0051	0.0116	36659	63137	0	0.8548	3	157993157	3	157993157	*	rs4507209	W	157710946	rs4507209	A	T	0.7458	0.0077	0.0021	0.00034	527690	157710946	157993157	3	157993157	3	157993157	*	W	-0.439655	3.66667
chr19:18070468:C:T	0.8565	T	C	0.3175	0.002	0.0108	36659	63137	0	0.4912	19	18070468	19	18070468	*	rs365179	Y	18181278	rs365179	T	C	0.3201	0.008	0.0019	1.6e-05	691711	18181278	18070468	19	18070468	19	18070468	*	Y	0.185185	4.21053
chr7:48770462:A:T	0.2124	A	T	0.5614	0.0127	0.0102	36659	63137	9.5	0.3535	7	48770462	7	48770462	*	rs10487568	W	48810058	rs10487568	A	T	0.561	0.0069	0.0017	5.8e-05	690501	48810058	48770462	7	48770462	7	48770462	*	W	1.2451	4.05882
chr1:104087756:G:C	0.1215	C	G	0.1533	-0.0218	0.0141	36659	63137	17	0.282	1	104087756	1	104087756	*	rs10494005	S	104630378	rs10494005	C	G	0.1558	0.009	0.0023	0.00011	692566	104630378	104087756	1	104087756	1	104087756	*	S	-1.5461	3.91304
chr18:54810960:T:C	0.9319	T	C	0.5734	0.0009	0.0103	36659	63137	0	0.6382	18	54810960	18	54810960	*	rs4393653	Y	52478191	rs4393653	T	C	0.5472	-0.0121	0.0017	3.3e-12	682784	52478191	54810960	18	54810960	18	54810960	*	Y	0.0873786	-7.11765
chr10:2540725:A:G	0.8005	A	G	0.8335	-0.0034	0.0135	36659	63137	14.3	0.3078	10	2540725	10	2540725	*	rs11251339	R	2582917	rs11251339	A	G	0.8238	0.0082	0.0023	0.00036	691378	2582917	2540725	10	2540725	10	2540725	*	R	-0.251852	3.56522
chr8:27420020:G:A	0.2949	A	G	0.4106	0.0107	0.0102	36659	63137	0	0.4741	8	27420020	8	27420020	*	rs1030526	R	27277537	rs1030526	A	G	0.4164	-0.0083	0.0017	2.1e-06	692234	27277537	27420020	8	27420020	8	27420020	*	R	1.04902	-4.88235
chr18:75510237:C:T	0.1828	T	C	0.3192	0.0145	0.0109	36659	63137	24.6	0.2095	18	75510237	18	75510237	*	rs2117372	Y	73222192	rs2117372	T	C	0.3456	0.0097	0.0018	1.3e-07	682932	73222192	75510237	18	75510237	18	75510237	*	Y	1.33028	5.38889
chr3:85777586:G:A	0.1398	A	G	0.2039	-0.0185	0.0125	36659	63137	70.1	0.0002292	3	85777586	3	85777586	*	rs9852127	R	85826736	rs9852127	A	G	0.1959	0.0235	0.0021	6.6e-30	791783	85826736	85777586	3	85777586	3	85777586	*	R	-1.48	11.1905
chr11:119218345:C:T	0.8585	T	C	0.0744	0.0034	0.0193	36659	63137	44.7	0.05355	11	119218345	11	119218345	*	rs1893033	Y	119089055	rs1893033	T	C	0.07039	-0.0162	0.0034	1.4e-06	680089	119089055	119218345	11	119218345	11	119218345	*	Y	0.176166	-4.76471
chr17:1956614:C:T	0.4892	T	C	0.5551	0.0071	0.0103	36390	62462	18.5	0.2723	17	1956614	17	1956614	*	rs12603209	Y	1859908	rs12603209	T	C	0.5568	0.0083	0.0017	1.6e-06	689011	1859908	1956614	17	1956614	17	1956614	*	Y	0.68932	4.88235
chr3:138385085:A:T	0.1925	A	T	0.2009	0.0166	0.0127	36659	63137	4.2	0.4032	3	138385085	3	138385085	*	rs1308362	W	138103927	rs1308362	A	T	0.1929	0.0134	0.0022	9.3e-10	690639	138103927	138385085	3	138385085	3	138385085	*	W	1.30709	6.09091
chr4:172445236:C:A	0.6204	A	C	0.8644	-0.0076	0.0153	36659	63137	0	0.5485	4	172445236	4	172445236	*	rs336014	M	173366387	rs336014	A	C	0.8706	0.0099	0.0026	0.00013	691382	173366387	172445236	4	172445236	4	172445236	*	M	-0.496732	3.80769
chr3:151270474:T:G	0.6319	T	G	0.6926	0.0052	0.0109	36659	63137	71.3	0.0001303	3	151270474	3	151270474	*	rs10935832	K	150988262	rs10935832	T	G	0.6897	0.0065	0.0018	0.00021	790655	150988262	151270474	3	151270474	3	151270474	*	K	0.477064	3.61111
chr5:108054602:C:A	0.4624	A	C	0.2173	0.009	0.0122	36659	63137	0	0.5022	5	108054602	5	108054602	*	rs288147	M	107390303	rs288147	A	C	0.2219	-0.0199	0.0021	6.1e-22	691823	107390303	108054602	5	108054602	5	108054602	*	M	0.737705	-9.47619
chr5:3566077:T:C	0.3822	T	C	0.6781	0.0096	0.011	36659	63137	0	0.8702	5	3566077	5	3566077	*	rs828310	Y	3566191	rs828310	T	C	0.6785	0.0101	0.0019	4.9e-08	688271	3566191	3566077	5	3566077	5	3566077	*	Y	0.872727	5.31579
chr3:136553404:T:C	0.6877	T	C	0.2698	0.0046	0.0114	36659	63137	0	0.9819	3	136553404	3	136553404	*	rs7621025	Y	136272246	rs7621025	T	C	0.2533	-0.0173	0.0019	1.2e-20	795301	136272246	136553404	3	136553404	3	136553404	*	Y	0.403509	-9.10526
chr3:17211937:T:A	0.1004	A	T	0.4643	-0.0167	0.0101	36659	63137	32	0.1434	3	17211937	3	17211937	*	rs1449883	W	17253429	rs1449883	A	T	0.46	0.0062	0.0017	0.0003	691573	17253429	17211937	3	17211937	3	17211937	*	W	-1.65347	3.64706
chr3:9955370:C:T	0.8363	T	C	0.2309	-0.0025	0.012	36659	63137	0	0.5083	3	9955370	3	9955370	*	rs3846169	Y	9997054	rs3846169	T	C	0.2397	0.0074	0.002	0.00022	691538	9997054	9955370	3	9955370	3	9955370	*	Y	-0.208333	3.7
chr4:97707156:T:C	0.2927	T	C	0.46	-0.0107	0.0101	36659	63137	0	0.6684	4	97707156	4	97707156	*	rs13142828	Y	98628307	rs13142828	T	C	0.4642	-0.0072	0.0017	2.9e-05	690629	98628307	97707156	4	97707156	4	97707156	*	Y	-1.05941	-4.23529
chr11:116953904:G:A	0.4518	A	G	0.0559	-0.0165	0.0219	36659	63137	21.5	0.2389	11	116953904	11	116953904	*	rs2289890	R	116824620	rs2289890	A	G	0.05718	0.0215	0.0037	8.4e-09	691818	116824620	116953904	11	116953904	11	116953904	*	R	-0.753425	5.81081
chr1:151726997:T:C	0.4989	T	C	0.4898	-0.0068	0.0101	36659	63137	21.7	0.2368	1	151726997	1	151726997	*	rs6587615	Y	151699473	rs6587615	T	C	0.4726	-0.0065	0.0017	0.00016	688026	151699473	151726997	1	151726997	1	151726997	*	Y	-0.673267	-3.82353
chr13:27461925:G:A	0.0854	A	G	0.2642	0.0197	0.0114	36659	63137	0	0.446	13	27461925	13	27461925	*	rs1967772	R	28036062	rs1967772	A	G	0.2768	-0.0178	0.0019	4.3e-20	681582	28036062	27461925	13	27461925	13	27461925	*	R	1.72807	-9.36842
chr5:166340561:G:T	0.9387	T	G	0.2571	-0.0009	0.0116	36659	63137	31.9	0.1437	5	166340561	5	166340561	*	rs1527813	K	165767566	rs1527813	T	G	0.2475	0.0076	0.002	0.00012	690691	165767566	166340561	5	166340561	5	166340561	*	K	-0.0775862	3.8
chr8:65189253:C:A	0.868	A	C	0.0713	-0.0033	0.0198	36659	63137	0	0.4605	8	65189253	8	65189253	*	rs7833932	H	66101488	rs7833932	A	C	0.07092	0.0123	0.0035	0.00045	691955	66101488	65189253	8	65189253	8	65189253	*	H	-0.166667	3.51429
chr9:18991109:C:T	0.5711	T	C	0.6224	0.0059	0.0105	36659	63137	0	0.7155	9	18991109	9	18991109	*	rs10811080	Y	18991107	rs10811080	T	C	0.6272	0.0084	0.0018	2e-06	691458	18991107	18991109	9	18991109	9	18991109	*	Y	0.561905	4.66667
chr3:191388494:G:A	0.002792	A	G	0.5327	0.0303	0.0101	36659	63137	29.1	0.1684	3	191388494	3	191388494	*	rs568702	R	191106283	rs568702	A	G	0.5347	0.0061	0.0017	0.00036	692564	191106283	191388494	3	191388494	3	191388494	*	R	3	3.58824
chr18:24617227:C:T	0.02697	T	C	0.4018	0.0227	0.0102	36659	63137	0	0.4848	18	24617227	18	24617227	*	rs7231809	Y	22197191	rs7231809	T	C	0.4086	-0.0091	0.0018	2.2e-07	686381	22197191	24617227	18	24617227	18	24617227	*	Y	2.22549	-5.05556
chr8:114238687:A:C	0.1981	A	C	0.4767	-0.0129	0.0101	36659	63137	0	0.9827	8	114238687	8	114238687	*	rs7843979	M	115250916	rs7843979	A	C	0.4745	-0.0077	0.0017	8.7e-06	689196	115250916	114238687	8	114238687	8	114238687	*	M	-1.27723	-4.52941
chr4:31149438:C:T	0.2239	T	C	0.3989	0.0125	0.0103	36659	63137	0	0.7814	4	31149438	4	31149438	*	rs16884473	Y	31151060	rs16884473	T	C	0.3863	0.0072	0.0018	5.2e-05	683217	31151060	31149438	4	31149438	4	31149438	*	Y	1.21359	4
chr18:77046784:G:A	0.6892	A	G	0.925	-0.0079	0.0197	36294	57031	32	0.152	18	77046784	18	77046784	*	rs470542	R	74758740	rs470542	A	G	0.93007	0.0131	0.0034	0.00013	672067	74758740	77046784	18	77046784	18	77046784	*	R	-0.401015	3.85294
chr20:24738702:C:T	0.01667	T	C	0.2457	0.0282	0.0118	36659	63137	0	0.9186	20	24738702	20	24738702	*	rs926711	Y	24719338	rs926711	T	C	0.2533	-0.0105	0.002	1.6e-07	686892	24719338	24738702	20	24738702	20	24738702	*	Y	2.38983	-5.25
chr2:104784900:T:G	0.02688	T	G	0.3994	-0.023	0.0104	36659	63137	9.4	0.3548	2	104784900	2	104784900	*	rs365389	K	105401358	rs365389	T	G	0.3914	-0.0076	0.0018	1.8e-05	687857	105401358	104784900	2	104784900	2	104784900	*	K	-2.21154	-4.22222
chr11:64135062:C:T	0.3368	T	C	0.1886	0.0124	0.0129	36659	63137	5.8	0.3885	11	64135062	11	64135062	*	rs2015226	Y	63902534	rs2015226	T	C	0.1696	-0.0123	0.0023	6.5e-08	691284	63902534	64135062	11	64135062	11	64135062	*	Y	0.96124	-5.34783
chr20:34952197:G:A	0.1436	A	G	0.2048	-0.0183	0.0125	36659	63137	17.1	0.2807	20	34952197	20	34952197	*	rs2025096	R	33540000	rs2025096	A	G	0.2003	0.0089	0.0022	5.8e-05	690281	33540000	34952197	20	34952197	20	34952197	*	R	-1.464	4.04545
chr6:124546837:G:A	0.9162	A	G	0.2728	-0.0012	0.0115	36659	63137	20.7	0.2466	6	124546837	6	124546837	*	rs627547	R	124867983	rs627547	A	G	0.2593	0.0092	0.002	2.9e-06	679708	124867983	124546837	6	124546837	6	124546837	*	R	-0.104348	4.6
chr3:10098431:G:A	0.266	A	G	0.1534	-0.0156	0.014	36659	63137	0	0.8465	3	10098431	3	10098431	*	rs2272123	R	10140115	rs2272123	A	G	0.162	0.0087	0.0023	0.00016	692046	10140115	10098431	3	10098431	3	10098431	*	R	-1.11429	3.78261
chr4:143247720:T:A	0.9459	A	T	0.0776	0.0013	0.0187	36659	63137	37	0.103	4	143247720	4	143247720	*	rs13105227	W	144168873	rs13105227	A	T	0.08442	0.0107	0.0031	0.00048	692101	144168873	143247720	4	143247720	4	143247720	*	W	0.0695187	3.45161
chr2:13227508:G:A	0.5196	A	G	0.0997	0.0108	0.0168	36659	63137	0	0.633	2	13227508	2	13227508	*	rs10203818	R	13367633	rs10203818	A	G	0.09851	-0.0106	0.0028	0.00013	691959	13367633	13227508	2	13227508	2	13227508	*	R	0.642857	-3.78571
chr6:33537817:G:A	0.5247	A	G	0.323	-0.0068	0.0108	36659	63137	0	0.5446	6	33537817	6	33537817	*	rs9469481	R	33505594	rs9469481	A	G	0.3323	0.009	0.0018	7.8e-07	686622	33505594	33537817	6	33537817	6	33537817	*	R	-0.62963	5
chr16:6889759:A:G	0.9988	A	G	0.3068	0	0.011	36659	63137	23.2	0.2227	16	6889759	16	6889759	*	rs1473514	R	6939760	rs1473514	A	G	0.2878	0.0087	0.0019	6.9e-06	683289	6939760	6889759	16	6889759	16	6889759	*	R	0	4.57895
chr10:55670097:T:C	0.8419	T	C	0.5087	0.002	0.0101	36659	63137	0	0.5572	10	55670097	10	55670097	*	rs7922529	Y	57429857	rs7922529	T	C	0.5342	0.0068	0.0017	7.2e-05	690411	57429857	55670097	10	55670097	10	55670097	*	Y	0.19802	4
chr2:202085375:A:G	0.9951	A	G	0.185	-0.0001	0.013	36659	63137	0	0.8693	2	202085375	2	202085375	*	rs6708538	R	202950098	rs6708538	A	G	0.1843	0.0083	0.0022	0.00014	691735	202950098	202085375	2	202085375	2	202085375	*	R	-0.00769231	3.77273
chr11:45331504:A:G	0.9703	A	G	0.1921	0.0005	0.0129	36659	63137	24.4	0.2109	11	45331504	11	45331504	*	rs6485617	R	45353055	rs6485617	A	G	0.1825	-0.0125	0.0022	2.6e-08	691970	45353055	45331504	11	45331504	11	45331504	*	R	0.0387597	-5.68182
chr18:54019362:C:T	0.6721	T	C	0.283	-0.0047	0.0112	36659	63137	0	0.8355	18	54019362	18	54019362	*	rs8094436	Y	51545732	rs8094436	T	C	0.2702	-0.0111	0.0019	1.3e-08	692402	51545732	54019362	18	54019362	18	54019362	*	Y	-0.419643	-5.84211
chr2:13327288:A:G	0.6655	A	G	0.8985	-0.0072	0.0167	36659	63137	0	0.7084	2	13327288	2	13327288	*	rs12053045	D	13467413	rs12053045	A	G	0.90119	0.0112	0.0028	6e-05	683952	13467413	13327288	2	13327288	2	13327288	*	D	-0.431138	4
chr3:123326208:T:C	0.0134	T	C	0.42	0.0253	0.0102	36659	63137	0	0.5057	3	123326208	3	123326208	*	rs9826728	Y	123045055	rs9826728	T	C	0.3908	0.0059	0.0017	0.00043	786334	123045055	123326208	3	123326208	3	123326208	*	Y	2.48039	3.47059
chr5:96454604:T:C	0.5753	T	C	0.8361	0.0077	0.0137	36659	63137	27.9	0.1791	5	96454604	5	96454604	*	rs6556924	Y	95790308	rs6556924	T	C	0.8351	0.0099	0.0024	4.9e-05	680923	95790308	96454604	5	96454604	5	96454604	*	Y	0.562044	4.125
chr1:98811303:T:A	0.8457	A	T	0.2216	-0.0024	0.0121	36659	63137	25.1	0.205	1	98811303	1	98811303	*	rs12060257	W	99276859	rs12060257	A	T	0.2314	-0.0075	0.002	0.00024	690261	99276859	98811303	1	98811303	1	98811303	*	W	-0.198347	-3.75
chr8:11433446:A:G	0.3552	A	G	0.131	-0.0143	0.0155	36390	62462	26.7	0.1979	8	11433446	8	11433446	*	rs7003814	R	11290955	rs7003814	A	G	0.1216	0.0128	0.0027	1.5e-06	684428	11290955	11433446	8	11433446	8	11433446	*	R	-0.922581	4.74074
chr13:85329582:A:G	0.8159	A	G	0.6258	0.0024	0.0104	36659	63137	0	0.8364	13	85329582	13	85329582	*	rs9547153	R	85903717	rs9547153	A	G	0.6161	-0.0098	0.0017	8.7e-09	775400	85903717	85329582	13	85329582	13	85329582	*	R	0.230769	-5.76471
chr4:136127444:C:T	0.6533	T	C	0.4041	-0.0046	0.0103	36659	63137	0	0.8122	4	136127444	4	136127444	*	rs10019997	Y	137048599	rs10019997	T	C	0.4029	0.0142	0.0017	1e-17	791095	137048599	136127444	4	136127444	4	136127444	*	Y	-0.446602	8.35294
chr4:57489962:G:T	0.0773	T	G	0.2208	0.0215	0.0122	36659	63137	36.3	0.1088	4	57489962	4	57489962	*	rs13111759	K	58356128	rs13111759	T	G	0.212	0.0079	0.0021	0.00021	685882	58356128	57489962	4	57489962	4	57489962	*	K	1.7623	3.7619
chr8:115831666:C:T	0.7259	T	C	0.7606	-0.0042	0.012	36659	63137	0	0.6407	8	115831666	8	115831666	*	rs800530	Y	116843892	rs800530	T	C	0.756	0.0174	0.002	9.5e-18	690647	116843892	115831666	8	115831666	8	115831666	*	Y	-0.35	8.7
chr6:135690726:A:G	0.9372	A	G	0.6718	0.0009	0.0108	36659	63137	0	0.5164	6	135690726	6	135690726	*	rs9494335	R	136011864	rs9494335	A	G	0.6665	-0.0073	0.0018	6.7e-05	689495	136011864	135690726	6	135690726	6	135690726	*	R	0.0833333	-4.05556
chr18:39320004:T:G	0.7986	T	G	0.5416	0.0026	0.0101	36659	63137	13.4	0.3163	18	39320004	18	39320004	*	rs9304205	K	36899968	rs9304205	T	G	0.5371	0.006	0.0016	0.00025	784266	36899968	39320004	18	39320004	18	39320004	*	K	0.257426	3.75
chr10:132141923:A:G	0.2266	A	G	0.6562	-0.013	0.0108	36390	62462	56.8	0.01345	10	132141923	10	132141923	*	rs11592585	R	133955427	rs11592585	A	G	0.6417	0.0076	0.0018	2.6e-05	687194	133955427	132141923	10	132141923	10	132141923	*	R	-1.2037	4.22222
chr2:73102744:A:G	0.0584	A	G	0.7879	0.0234	0.0124	36659	63137	0	0.8293	2	73102744	2	73102744	*	rs1430350	R	73329872	rs1430350	A	G	0.7894	0.0079	0.0021	0.00017	692509	73329872	73102744	2	73102744	2	73102744	*	R	1.8871	3.7619
chr1:98087276:A:T	0.938	A	T	0.2073	0.001	0.0125	36659	63137	0	0.7021	1	98087276	1	98087276	*	rs1198588	W	98552832	rs1198588	A	T	0.208	0.0091	0.0021	2e-05	692575	98552832	98087276	1	98087276	1	98087276	*	W	0.08	4.33333
chr8:82036888:G:A	0.07439	A	G	0.0661	0.0363	0.0204	36659	63137	46.3	0.04513	8	82036888	8	82036888	*	rs7814152	R	82949123	rs7814152	A	G	0.06472	-0.014	0.0035	5.2e-05	692196	82949123	82036888	8	82036888	8	82036888	*	R	1.77941	-4
chr13:78664790:G:A	0.5765	A	G	0.5838	0.0057	0.0103	36659	63137	1.3	0.4287	13	78664790	13	78664790	*	rs4304924	R	79238925	rs4304924	A	G	0.5739	-0.0084	0.0017	1.7e-06	692117	79238925	78664790	13	78664790	13	78664790	*	R	0.553398	-4.94118
chr2:954605:C:A	0.8705	A	C	0.7271	-0.0019	0.0115	36659	63137	0	0.4408	2	954605	2	954605	*	rs6759670	M	950291	rs6759670	A	C	0.7248	-0.0116	0.0019	1.9e-09	686778	950291	954605	2	954605	2	954605	*	M	-0.165217	-6.10526
chr3:88341299:T:A	0.3818	A	T	0.5423	0.0089	0.0102	36659	63137	22.3	0.2309	3	88341299	3	88341299	*	rs12714710	W	88390449	rs12714710	A	T	0.5481	0.0099	0.0017	7.9e-09	691457	88390449	88341299	3	88341299	3	88341299	*	W	0.872549	5.82353
chr2:156897462:C:T	0.7998	T	C	0.8394	-0.0037	0.0146	36659	63137	0	0.6668	2	156897462	2	156897462	*	rs295797	Y	157753974	rs295797	T	C	0.8761	0.0113	0.0027	2.8e-05	688677	157753974	156897462	2	156897462	2	156897462	*	Y	-0.253425	4.18519
chr17:58555182:G:T	0.04323	T	G	0.6554	0.0214	0.0106	36659	63137	0	0.7216	17	58555182	17	58555182	*	rs9905704	K	56632543	rs9905704	T	G	0.6735	-0.0071	0.0018	0.00012	692449	56632543	58555182	17	58555182	17	58555182	*	K	2.01887	-3.94444
chr12:99207705:G:A	0.1168	A	G	0.752	0.0185	0.0118	36659	63137	0	0.6295	12	99207705	12	99207705	*	rs2249601	R	99601483	rs2249601	A	G	0.7637	-0.0141	0.002	5.7e-12	691182	99601483	99207705	12	99207705	12	99207705	*	R	1.5678	-7.05
chr20:21529324:A:G	0.7317	A	G	0.8729	-0.0052	0.0151	36659	63137	42.6	0.06532	20	21529324	20	21529324	*	rs2208582	R	21509962	rs2208582	A	G	0.868	-0.0116	0.0026	7.9e-06	686395	21509962	21529324	20	21529324	20	21529324	*	R	-0.344371	-4.46154
chr6:162625023:T:C	0.8109	T	C	0.4322	0.0024	0.0102	36659	63137	45.8	0.04806	6	162625023	6	162625023	*	rs2803035	Y	163046055	rs2803035	T	C	0.4403	-0.0082	0.0017	3e-06	667535	163046055	162625023	6	162625023	6	162625023	*	Y	0.235294	-4.82353
chr1:89536751:C:G	0.5037	C	G	0.7677	-0.008	0.012	36659	63137	3.2	0.4121	1	89536751	1	89536751	*	rs4658109	S	90002310	rs4658109	C	G	0.7746	0.0098	0.002	1.8e-06	690626	90002310	89536751	1	89536751	1	89536751	*	S	-0.666667	4.9
chr1:19496319:C:T	0.3967	T	C	0.2651	-0.0097	0.0114	36659	63137	0	0.5806	1	19496319	1	19496319	*	rs16822413	Y	19822813	rs16822413	T	C	0.2632	-0.0074	0.002	0.00018	692482	19822813	19496319	1	19496319	1	19496319	*	Y	-0.850877	-3.7
chr2:143203364:G:A	0.8408	A	G	0.1452	-0.0029	0.0143	36659	63137	0	0.5359	2	143203364	2	143203364	*	rs6711340	R	143960933	rs6711340	A	G	0.1432	0.0171	0.0025	4.7e-12	692420	143960933	143203364	2	143203364	2	143203364	*	R	-0.202797	6.84
chr2:42369380:C:T	0.004355	T	C	0.4541	0.0289	0.0101	36659	63137	22.1	0.2329	2	42369380	2	42369380	*	rs1992259	Y	42596520	rs1992259	T	C	0.4558	-0.0062	0.0016	0.00012	792267	42596520	42369380	2	42369380	2	42369380	*	Y	2.86139	-3.875
chr17:57761697:G:A	0.1901	A	G	0.4321	-0.0135	0.0103	36659	63137	0	0.8228	17	57761697	17	57761697	*	rs11871658	R	55839058	rs11871658	A	G	0.4386	-0.0064	0.0017	0.00024	691039	55839058	57761697	17	57761697	17	57761697	*	R	-1.31068	-3.76471
chr9:11794224:G:C	0.4002	C	G	0.4165	-0.0086	0.0102	36659	63137	0	0.4659	9	11794224	9	11794224	*	rs10960235	S	11794224	rs10960235	C	G	0.402	0.0107	0.0018	1.1e-09	692328	11794224	11794224	9	11794224	9	11794224	*	S	-0.843137	5.94444
chr5:87908946:G:A	0.1644	A	G	0.2624	0.016	0.0115	36659	63137	33.8	0.1284	5	87908946	5	87908946	*	rs1358573	R	87204763	rs1358573	A	G	0.2583	-0.0085	0.002	1.8e-05	680566	87204763	87908946	5	87908946	5	87908946	*	R	1.3913	-4.25
chr6:162522923:A:G	0.1488	A	G	0.592	0.0149	0.0103	36659	63137	26.1	0.1954	6	162522923	6	162522923	*	rs9456785	R	162943955	rs9456785	A	G	0.5816	0.01	0.0018	1.6e-08	660744	162943955	162522923	6	162522923	6	162522923	*	R	1.4466	5.55556
chr7:37524108:T:C	0.00179	T	C	0.4013	-0.0324	0.0104	36659	63137	0	0.7379	7	37524108	7	37524108	*	rs10249828	Y	37563711	rs10249828	T	C	0.4031	-0.0084	0.0018	2.1e-06	678948	37563711	37524108	7	37524108	7	37524108	*	Y	-3.11538	-4.66667
chr1:111660563:G:T	0.4067	T	G	0.3569	-0.0087	0.0105	36659	63137	22.6	0.228	1	111660563	1	111660563	*	rs11576942	K	112203185	rs11576942	T	G	0.3497	-0.008	0.0018	9.4e-06	689503	112203185	111660563	1	111660563	1	111660563	*	K	-0.828571	-4.44444
chr2:186193671:G:C	0.5619	C	G	0.338	0.0062	0.0106	36659	63137	43.2	0.06189	2	186193671	2	186193671	*	rs7599277	S	187058398	rs7599277	C	G	0.3416	-0.0066	0.0019	0.00044	690970	187058398	186193671	2	186193671	2	186193671	*	S	0.584906	-3.47368
chr16:27946804:G:A	0.4402	A	G	0.1747	-0.0103	0.0134	36659	63137	0	0.7477	16	27946804	16	27946804	*	rs7193224	R	27958125	rs7193224	A	G	0.1648	0.0088	0.0024	0.00021	690754	27958125	27946804	16	27946804	16	27946804	*	R	-0.768657	3.66667
chr2:155739132:T:C	0.1445	T	C	0.8702	0.0219	0.015	36659	63137	0	0.9112	2	155739132	2	155739132	*	rs17306988	Y	156595644	rs17306988	T	C	0.8635	0.0102	0.0025	5.6e-05	692333	156595644	155739132	2	155739132	2	155739132	*	Y	1.46	4.08
chr11:60326111:C:G	3.002e-08	C	G	0.6467	-0.0588	0.0106	36659	63137	0	0.969	11	60326111	11	60326111	*	rs4582994	S	60093584	rs4582994	C	G	0.6449	-0.0013	0.0018	0.48	692228	60093584	60326111	11	60326111	11	60326111	*	S	-5.54717	-0.722222
chr11:43764763:A:G	0.2557	A	G	0.3122	0.0125	0.011	36659	63137	0	0.7915	11	43764763	11	43764763	*	rs7928134	R	43786313	rs7928134	A	G	0.3019	0.0201	0.0019	3.6e-27	691829	43786313	43764763	11	43764763	11	43764763	*	R	1.13636	10.5789
chr18:60175175:C:T	0.0367	T	C	0.4366	-0.0211	0.0101	36659	63137	0	0.618	18	60175175	18	60175175	*	rs975918	Y	57842408	rs975918	T	C	0.4384	0.0266	0.0016	1.2e-59	795437	57842408	60175175	18	60175175	18	60175175	*	Y	-2.08911	16.625
chr4:52604987:G:A	0.7869	A	G	0.122	0.0042	0.0155	36659	63137	0	0.7919	4	52604987	4	52604987	*	rs7693087	R	53471153	rs7693087	A	G	0.1211	0.0114	0.0027	2.2e-05	692360	53471153	52604987	4	52604987	4	52604987	*	R	0.270968	4.22222
chr6:41014662:T:C	0.03894	T	C	0.7877	0.0256	0.0124	36659	63137	0	0.6201	6	41014662	6	41014662	*	rs9349175	Y	40982401	rs9349175	T	C	0.7788	-0.0086	0.0021	2.8e-05	687238	40982401	41014662	6	41014662	6	41014662	*	Y	2.06452	-4.09524
chr3:45336203:C:T	0.305	T	C	0.7108	0.0116	0.0113	36659	63137	30.1	0.1597	3	45336203	3	45336203	*	rs6785141	Y	45377695	rs6785141	T	C	0.6921	-0.011	0.0019	7.5e-09	680338	45377695	45336203	3	45336203	3	45336203	*	Y	1.02655	-5.78947
chr8:11486464:C:T	0.1136	T	C	0.2456	-0.0185	0.0117	36390	62462	0	0.6584	8	11486464	8	11486464	*	rs2736340	Y	11343973	rs2736340	T	C	0.2558	0.0117	0.002	3.1e-09	692557	11343973	11486464	8	11486464	8	11486464	*	Y	-1.5812	5.85
chr2:210899221:C:T	0.07745	T	C	0.2187	0.0218	0.0123	36659	63137	20.3	0.2505	2	210899221	2	210899221	*	rs11684203	Y	211763945	rs11684203	T	C	0.2158	-0.0072	0.002	0.00047	689301	211763945	210899221	2	210899221	2	210899221	*	Y	1.77236	-3.6
chr14:40886268:C:A	0.944	A	C	0.6175	0.0007	0.0104	36659	63137	0	0.9858	14	40886268	14	40886268	*	rs1451967	M	41355473	rs1451967	A	C	0.6192	0.0077	0.0018	1.3e-05	685131	41355473	40886268	14	40886268	14	40886268	*	M	0.0673077	4.27778
chr5:108882823:A:T	0.4779	A	T	0.7772	0.0086	0.0122	36659	63137	0	0.7471	5	108882823	5	108882823	*	rs4560595	W	108218524	rs4560595	A	T	0.7761	0.0079	0.0021	0.00014	689536	108218524	108882823	5	108882823	5	108882823	*	W	0.704918	3.7619
chr4:45461164:T:C	0.3791	T	C	0.9403	0.0188	0.0214	36659	63137	28.5	0.1734	4	45461164	4	45461164	*	rs17450061	Y	45463181	rs17450061	T	C	0.94165	0.0144	0.0037	8.9e-05	689657	45463181	45461164	4	45461164	4	45461164	*	Y	0.878505	3.89189
chr14:97241645:C:T	0.7341	T	C	0.0212	-0.0122	0.0361	36659	63137	9	0.3582	14	97241645	14	97241645	*	rs10450952	Y	97707982	rs10450952	T	C	0.01824	0.028	0.0065	1.6e-05	684316	97707982	97241645	14	97241645	14	97241645	*	Y	-0.33795	4.30769
chr18:45111041:G:T	0.7624	T	G	0.3545	0.0032	0.0106	36659	63137	56.1	0.01153	18	45111041	18	45111041	*	rs8085358	D	42691006	rs8085358	T	G	0.3595	0.0082	0.0018	4.8e-06	691264	42691006	45111041	18	45111041	18	45111041	*	D	0.301887	4.55556
chr4:25168324:G:A	0.8743	A	G	0.5702	-0.0016	0.0103	36659	63137	0	0.6246	4	25168324	4	25168324	*	rs12498160	R	25169946	rs12498160	A	G	0.5713	-0.0098	0.0017	1.6e-08	688864	25169946	25168324	4	25168324	4	25168324	*	R	-0.15534	-5.76471
chr3:179895448:C:T	0.3468	T	C	0.4571	-0.0096	0.0102	36659	63137	0	0.5275	3	179895448	3	179895448	*	rs9842394	Y	179613236	rs9842394	T	C	0.4639	-0.0068	0.0017	6.8e-05	691011	179613236	179895448	3	179895448	3	179895448	*	Y	-0.941176	-4
chr9:13940537:A:G	0.4045	A	G	0.8013	0.0106	0.0127	36659	63137	0	0.5574	9	13940537	9	13940537	*	rs13292270	R	13940536	rs13292270	A	G	0.8	0.0136	0.0022	5e-10	690674	13940536	13940537	9	13940537	9	13940537	*	R	0.834646	6.18182
chr20:15108353:A:G	0.8661	A	G	0.6789	-0.0018	0.0108	36659	63137	22.5	0.2295	20	15108353	20	15108353	*	rs17357550	R	15088999	rs17357550	A	G	0.6746	0.0104	0.0019	1.9e-08	692595	15088999	15108353	20	15108353	20	15108353	*	R	-0.166667	5.47368
chr3:168466091:T:C	0.6965	T	C	0.7626	0.0046	0.0119	36659	63137	0	0.7571	3	168466091	3	168466091	*	rs97529	Y	168183879	rs97529	T	C	0.7522	-0.0096	0.002	1.4e-06	692150	168183879	168466091	3	168466091	3	168466091	*	Y	0.386555	-4.8
chr8:80495621:C:T	0.2679	T	C	0.2119	-0.0139	0.0125	36659	63137	0	0.5974	8	80495621	8	80495621	*	rs3863246	B	81407856	rs3863246	T	C	0.2094	-0.0129	0.0022	3.3e-09	689760	81407856	80495621	8	80495621	8	80495621	*	B	-1.112	-5.86364
chr15:53201646:C:T	0.2704	T	C	0.064	-0.0227	0.0206	36659	63137	0	0.8501	15	53201646	15	53201646	*	rs16965675	Y	53493843	rs16965675	T	C	0.06057	-0.0216	0.0037	3.7e-09	690957	53493843	53201646	15	53201646	15	53201646	*	Y	-1.10194	-5.83784
chr6:56944524:A:G	0.04054	A	G	0.1852	-0.0275	0.0134	36659	63137	0	0.4631	6	56944524	6	56944524	*	rs2613119	R	56809322	rs2613119	A	G	0.1656	0.013	0.0023	1.4e-08	688706	56809322	56944524	6	56944524	6	56944524	*	R	-2.05224	5.65217
chr5:102740846:A:T	0.5222	A	T	0.5794	0.0065	0.0102	36659	63137	24.9	0.2063	5	102740846	5	102740846	*	rs647343	W	102076550	rs647343	A	T	0.5675	-0.0096	0.0017	2.5e-08	692435	102076550	102740846	5	102740846	5	102740846	*	W	0.637255	-5.64706
chr3:178748734:C:A	0.7919	A	C	0.4396	-0.0027	0.0102	36659	63137	5.4	0.392	3	178748734	3	178748734	*	rs9290668	H	178466522	rs9290668	A	C	0.4331	0.006	0.0017	0.0005	690971	178466522	178748734	3	178748734	3	178748734	*	H	-0.264706	3.52941
chr1:177923800:T:C	0.1261	T	C	0.0628	-0.0326	0.0213	36659	63137	0	0.7957	1	177923800	1	177923800	*	rs643219	Y	177892935	rs643219	T	C	0.06127	-0.0176	0.0034	3.2e-07	794826	177892935	177923800	1	177923800	1	177923800	*	Y	-1.53052	-5.17647
chr20:40551796:T:C	0.4221	T	C	0.6449	-0.0085	0.0106	36659	63137	0	0.9028	20	40551796	20	40551796	*	rs6016381	Y	39180436	rs6016381	T	C	0.6258	-0.0061	0.0017	0.00028	777553	39180436	40551796	20	40551796	20	40551796	*	Y	-0.801887	-3.58824
chr7:39430749:A:G	0.2242	A	G	0.7435	-0.014	0.0115	36659	63137	0	0.8381	7	39430749	7	39430749	*	rs2073540	R	39470348	rs2073540	A	G	0.7408	0.0107	0.002	6.9e-08	692212	39470348	39430749	7	39430749	7	39430749	*	R	-1.21739	5.35
chr3:88228129:A:T	0.9467	A	T	0.141	-0.001	0.0152	36659	63137	7	0.3775	3	88228129	3	88228129	*	rs6783531	W	88277279	rs6783531	A	T	0.1359	-0.0175	0.0024	2.9e-13	784460	88277279	88228129	3	88228129	3	88228129	*	W	-0.0657895	-7.29167
chr17:72055825:G:A	0.6476	A	G	0.2259	0.0056	0.0123	36659	63137	0	0.4904	17	72055825	17	72055825	*	rs10432002	R	70051966	rs10432002	A	G	0.2573	0.0078	0.002	7.8e-05	679496	70051966	72055825	17	72055825	17	72055825	*	R	0.455285	3.9
chr16:69336355:G:A	0.4554	A	G	0.056	0.0163	0.0219	36659	63137	0	0.7932	16	69336355	16	69336355	*	rs715162	R	69370258	rs715162	A	G	0.05923	0.0172	0.0035	1.1e-06	680019	69370258	69336355	16	69336355	16	69336355	*	R	0.744292	4.91429
chr9:34329704:C:G	0.2024	C	G	0.3847	0.0131	0.0103	36659	63137	44.1	0.05684	9	34329704	9	34329704	*	rs2039344	S	34329702	rs2039344	C	G	0.3697	0.0072	0.0018	4.8e-05	691573	34329702	34329704	9	34329704	9	34329704	*	S	1.27184	4
chr5:63126263:C:T	0.6979	T	C	0.5479	0.004	0.0102	36659	63137	0	0.4779	5	63126263	5	63126263	*	rs10039523	H	62422090	rs10039523	T	C	0.5552	0.0062	0.0017	0.00034	686875	62422090	63126263	5	63126263	5	63126263	*	H	0.392157	3.64706
chr13:62301264:G:A	0.4094	A	G	0.6885	-0.009	0.0109	36659	63137	10.3	0.3456	13	62301264	13	62301264	*	rs417155	R	62875397	rs417155	A	G	0.6821	0.0086	0.0019	3.9e-06	691993	62875397	62301264	13	62301264	13	62301264	*	R	-0.825688	4.52632
chr6:14539660:C:G	0.5545	C	G	0.9424	-0.0128	0.0217	36659	63137	0	0.5848	6	14539660	6	14539660	*	rs9349945	V	14539891	rs9349945	C	G	0.93575	0.0137	0.0037	0.00025	691906	14539891	14539660	6	14539660	6	14539660	*	V	-0.589862	3.7027
chr2:57714050:C:T	0.7765	T	C	0.4324	-0.0029	0.0103	36659	63137	0.1	0.4398	2	57714050	2	57714050	*	rs11885093	Y	57941185	rs11885093	T	C	0.4374	-0.009	0.0018	3.6e-07	681113	57941185	57714050	2	57714050	2	57714050	*	Y	-0.281553	-5
chr16:9260647:G:T	0.3311	T	G	0.0919	-0.0171	0.0176	36659	63137	29.4	0.1659	16	9260647	16	9260647	*	rs16965045	K	9354504	rs16965045	T	G	0.08168	0.0123	0.003	3e-05	690842	9354504	9260647	16	9260647	16	9260647	*	K	-0.971591	4.1
chr6:28145595:A:G	0.001328	A	G	0.6199	-0.0332	0.0103	36659	63137	28.2	0.1763	6	28145595	6	28145595	*	rs1225715	R	28113373	rs1225715	A	G	0.6289	-0.0064	0.0018	0.00024	692536	28113373	28145595	6	28145595	6	28145595	*	R	-3.2233	-3.55556
chr13:58460901:T:C	0.6068	T	C	0.8316	-0.0069	0.0135	36659	63137	0	0.8639	13	58460901	13	58460901	*	rs1547227	Y	59035035	rs1547227	T	C	0.8279	0.0134	0.0023	3.6e-09	690553	59035035	58460901	13	58460901	13	58460901	*	Y	-0.511111	5.82609
chr8:11605721:G:A	0.004189	A	G	0.3986	0.0311	0.0109	36390	62462	40	0.09063	8	11605721	8	11605721	*	rs4840573	R	11463230	rs4840573	A	G	0.407	-0.0138	0.0018	1.7e-14	683151	11463230	11605721	8	11605721	8	11605721	*	R	2.85321	-7.66667
chr22:37731119:G:T	0.1627	T	G	0.4104	-0.0144	0.0103	36659	63137	0	0.9649	22	37731119	22	37731119	*	rs5756799	K	38127126	rs5756799	T	G	0.4463	-0.0082	0.0017	2.3e-06	691968	38127126	37731119	22	37731119	22	37731119	*	K	-1.39806	-4.82353
chr14:88078230:G:A	0.1244	A	G	0.238	-0.0182	0.0118	36659	63137	0	0.8469	14	88078230	14	88078230	*	rs10136112	R	88544574	rs10136112	A	G	0.2351	0.0079	0.002	9.4e-05	686729	88544574	88078230	14	88078230	14	88078230	*	R	-1.54237	3.95
chr11:29149691:A:G	0.6848	A	G	0.8551	-0.0058	0.0142	36659	63137	0	0.5111	11	29149691	11	29149691	*	rs11030593	R	29171238	rs11030593	A	G	0.8643	0.0148	0.0025	4.4e-09	692594	29171238	29149691	11	29149691	11	29149691	*	R	-0.408451	5.92
chr13:28035688:A:G	0.9851	A	G	0.2426	0.0002	0.0121	36659	63137	0	0.6119	13	28035688	13	28035688	*	rs2491227	R	28609825	rs2491227	A	G	0.2256	0.0132	0.0021	6e-10	689800	28609825	28035688	13	28035688	13	28035688	*	R	0.0165289	6.28571
chr3:52245578:G:A	0.6368	A	G	0.3343	-0.005	0.0107	36659	63137	40.1	0.0814	3	52245578	3	52245578	*	rs7618915	R	52279594	rs7618915	A	G	0.3323	0.0095	0.0017	4.4e-08	795293	52279594	52245578	3	52245578	3	52245578	*	R	-0.46729	5.58824
chr3:142031697:G:A	0.4573	A	G	0.835	0.0103	0.0138	36659	63137	0	0.7211	3	142031697	3	142031697	*	rs963396	R	141750539	rs963396	A	G	0.838	0.0109	0.0023	3.2e-06	691096	141750539	142031697	3	142031697	3	142031697	*	R	0.746377	4.73913
chr8:137141357:A:G	0.1022	A	G	0.827	0.0219	0.0134	36659	63137	0	0.8681	8	137141357	8	137141357	*	rs10283291	R	138153600	rs10283291	A	G	0.8275	0.0083	0.0024	0.00042	689177	138153600	137141357	8	137141357	8	137141357	*	R	1.63433	3.45833
chr4:31039228:G:T	0.1405	T	G	0.2054	-0.0185	0.0125	36659	63137	44	0.05752	4	31039228	4	31039228	*	rs10939327	K	31040850	rs10939327	T	G	0.2079	0.0079	0.0021	0.00015	680812	31040850	31039228	4	31039228	4	31039228	*	K	-1.48	3.7619
chr16:82385868:T:G	0.2034	T	G	0.9346	0.0263	0.0207	36659	63137	30.7	0.1539	16	82385868	16	82385868	*	rs7185882	K	82419473	rs7185882	T	G	0.93124	-0.0162	0.0036	6.8e-06	689255	82419473	82385868	16	82385868	16	82385868	*	K	1.27053	-4.5
chr10:27014820:G:T	0.3068	T	G	0.0875	0.0183	0.018	36659	63137	13.3	0.3173	10	27014820	10	27014820	*	rs3818634	K	27303749	rs3818634	T	G	0.08203	0.0206	0.0031	5.5e-11	686450	27303749	27014820	10	27014820	10	27014820	*	K	1.01667	6.64516
chr2:161396388:C:G	0.1051	C	G	0.9121	-0.0292	0.018	36659	63137	0.5	0.4359	2	161396388	2	161396388	*	rs12463535	S	162252899	rs12463535	C	G	0.92119	0.0133	0.0032	2.3e-05	692413	162252899	161396388	2	161396388	2	161396388	*	S	-1.62222	4.15625
chr12:32370658:G:A	0.007231	A	G	0.358	0.0281	0.0105	36659	63137	8.9	0.359	12	32370658	12	32370658	*	rs7964583	R	32523592	rs7964583	A	G	0.3464	-0.0064	0.0018	0.00041	688670	32523592	32370658	12	32370658	12	32370658	*	R	2.67619	-3.55556
chr6:24697987:G:A	0.003666	A	G	0.2645	-0.0331	0.0114	36659	63137	42.3	0.06755	6	24697987	6	24697987	*	rs7765904	R	24698215	rs7765904	A	G	0.2544	0.0072	0.002	0.00035	692553	24698215	24697987	6	24697987	6	24697987	*	R	-2.90351	3.6
chr2:557205:T:C	0.2681	T	C	0.9181	-0.0204	0.0184	36659	63137	0	0.475	2	557205	2	557205	*	rs10209543	Y	557205	rs10209543	T	C	0.92247	0.0326	0.0033	2.2e-23	692401	557205	557205	2	557205	2	557205	*	Y	-1.1087	9.87879
chr12:53480060:G:C	0.7624	C	G	0.1504	0.0043	0.0142	36659	63137	0	0.9614	12	53480060	12	53480060	*	rs1049193	V	53873844	rs1049193	C	G	0.1653	-0.0126	0.0023	6.7e-08	691865	53873844	53480060	12	53480060	12	53480060	*	V	0.302817	-5.47826
chr15:47406734:A:C	0.5092	A	C	0.771	0.0079	0.012	36659	63137	1.2	0.4303	15	47406734	15	47406734	*	rs281318	M	47698931	rs281318	A	C	0.7653	-0.0084	0.002	3.6e-05	681525	47698931	47406734	15	47406734	15	47406734	*	M	0.658333	-4.2
chr6:23857266:A:T	0.7804	A	T	0.6715	0.003	0.0109	36659	63137	0	0.5578	6	23857266	6	23857266	*	rs1553887	W	23857494	rs1553887	A	T	0.664	-0.0093	0.0019	5.1e-07	681662	23857494	23857266	6	23857266	6	23857266	*	W	0.275229	-4.89474
chr5:59473312:C:T	0.03854	T	C	0.1819	-0.0273	0.0132	36659	63137	39.6	0.08456	5	59473312	5	59473312	*	rs10514863	Y	58769138	rs10514863	T	C	0.2018	-0.0095	0.0022	1.3e-05	692270	58769138	59473312	5	59473312	5	59473312	*	Y	-2.06818	-4.31818
chr7:1889187:C:T	0.4444	T	C	0.6114	0.0079	0.0103	36659	63137	26.7	0.1902	7	1889187	7	1889187	*	rs4994763	Y	1928823	rs4994763	T	C	0.6148	-0.0073	0.0018	3.3e-05	690037	1928823	1889187	7	1889187	7	1889187	*	Y	0.76699	-4.05556
chr8:76029075:G:A	0.292	A	G	0.6581	0.0112	0.0106	36659	63137	0	0.9452	8	76029075	8	76029075	*	rs830433	R	76941310	rs830433	A	G	0.6557	0.0192	0.0018	4.5e-26	691776	76941310	76029075	8	76029075	8	76029075	*	R	1.0566	10.6667
chr1:72433376:G:A	0.9903	A	G	0.1823	0.0002	0.013	36659	63137	17.9	0.2731	1	72433376	1	72433376	*	rs782257	V	72899059	rs782257	A	G	0.185	-0.0288	0.0022	6e-38	598629	72899059	72433376	1	72433376	1	72433376	*	V	0.0153846	-13.0909
chr2:15425154:T:G	0.2523	T	G	0.324	-0.0127	0.0111	36659	63137	0	0.6818	2	15425154	2	15425154	*	rs6749063	K	15565278	rs6749063	T	G	0.3236	-0.0073	0.0018	6.9e-05	692445	15565278	15425154	2	15425154	2	15425154	*	K	-1.14414	-4.05556
chr13:106508277:T:C	0.2502	T	C	0.457	0.0119	0.0104	36659	63137	27.5	0.1827	13	106508277	13	106508277	*	rs9514543	Y	107160625	rs9514543	T	C	0.4351	-0.0074	0.0018	2.4e-05	677962	107160625	106508277	13	106508277	13	106508277	*	Y	1.14423	-4.11111
chr15:46040616:G:T	0.2676	T	G	0.4266	0.0115	0.0104	36659	63137	0	0.6834	15	46040616	15	46040616	*	rs12442741	K	46332814	rs12442741	T	G	0.4101	0.0107	0.0018	1.3e-09	685164	46332814	46040616	15	46040616	15	46040616	*	K	1.10577	5.94444
chr18:43150320:C:T	0.2549	T	C	0.3602	0.012	0.0105	36659	63137	27.4	0.1834	18	43150320	18	43150320	*	rs1878678	Y	40730285	rs1878678	T	C	0.3745	-0.0134	0.0018	5.4e-14	691628	40730285	43150320	18	43150320	18	43150320	*	Y	1.14286	-7.44444
chr4:95213688:T:G	0.4002	T	G	0.2715	0.0097	0.0115	36659	63137	0	0.7334	4	95213688	4	95213688	*	rs1865378	K	96134839	rs1865378	T	G	0.285	0.0104	0.0018	9.6e-09	792908	96134839	95213688	4	95213688	4	95213688	*	K	0.843478	5.77778
chr3:25270666:T:C	0.5448	T	C	0.8754	0.0093	0.0154	36659	63137	0	0.6992	3	25270666	3	25270666	*	rs13082440	Y	25312157	rs13082440	T	C	0.8761	0.0136	0.0026	1e-07	690166	25312157	25270666	3	25270666	3	25270666	*	Y	0.603896	5.23077
chr8:33258026:G:A	0.3646	A	G	0.3183	-0.0098	0.0108	36659	63137	0	0.7443	8	33258026	8	33258026	*	rs7843085	V	33115544	rs7843085	A	G	0.3086	-0.007	0.0019	0.00014	689011	33115544	33258026	8	33258026	8	33258026	*	V	-0.907407	-3.68421
chr1:107440166:A:C	0.9393	A	C	0.7035	-0.0008	0.0112	36659	63137	0	0.8638	1	107440166	1	107440166	*	rs12095462	M	107982788	rs12095462	A	C	0.6974	0.0129	0.0019	4.8e-12	690952	107982788	107440166	1	107440166	1	107440166	*	M	-0.0714286	6.78947
chr15:75151692:C:T	0.425	T	C	0.6657	-0.0086	0.0107	36659	63137	0	0.795	15	75151692	15	75151692	*	rs8025412	Y	75444033	rs8025412	T	C	0.6656	0.0083	0.0018	6.6e-06	692391	75444033	75151692	15	75151692	15	75151692	*	Y	-0.803738	4.61111
chr1:65263375:A:G	0.6809	A	G	0.2243	-0.005	0.0122	36659	63137	0	0.579	1	65263375	1	65263375	*	rs515394	R	65729058	rs515394	A	G	0.2142	-0.0084	0.0021	6.9e-05	686281	65729058	65263375	1	65263375	1	65263375	*	R	-0.409836	-4
chr6:137299072:T:C	0.3613	T	C	0.8598	-0.0133	0.0146	36659	63137	32.7	0.1371	6	137299072	6	137299072	*	rs17198320	Y	137620209	rs17198320	T	C	0.8562	-0.0129	0.0025	2.6e-07	692369	137620209	137299072	6	137299072	6	137299072	*	Y	-0.910959	-5.16
chr5:170855630:T:C	0.4086	T	C	0.2633	-0.0096	0.0116	36659	63137	14.5	0.3061	5	170855630	5	170855630	*	rs6555924	Y	170282634	rs6555924	T	C	0.2495	-0.0104	0.0021	4.6e-07	672960	170282634	170855630	5	170855630	5	170855630	*	Y	-0.827586	-4.95238
chr2:616686:T:C	0.6768	T	C	0.3562	-0.0044	0.0106	36659	63137	39.9	0.08245	2	616686	2	616686	*	rs7571872	Y	616686	rs7571872	T	C	0.3625	-0.0236	0.0017	2.5e-44	788136	616686	616686	2	616686	2	616686	*	Y	-0.415094	-13.8824
chr2:207058562:C:T	0.1	T	C	0.1947	-0.021	0.0128	36659	63137	0	0.6527	2	207058562	2	207058562	*	rs6707374	Y	207923286	rs6707374	T	C	0.1957	0.0133	0.0022	9.8e-10	687034	207923286	207058562	2	207058562	2	207058562	*	Y	-1.64062	6.04545
chr8:9884696:A:G	0.003779	A	G	0.2329	-0.0349	0.0121	36390	62462	23.2	0.2293	8	9884696	8	9884696	*	rs11987861	R	9742206	rs11987861	A	G	0.2311	0.0139	0.002	1e-11	691294	9742206	9884696	8	9884696	8	9884696	*	R	-2.8843	6.95
chr14:103476425:G:A	0.772	A	G	0.3479	0.0031	0.0107	36659	63137	0	0.6767	14	103476425	14	103476425	*	rs8012127	R	103942762	rs8012127	A	G	0.3658	0.0112	0.0018	4.8e-10	692275	103942762	103476425	14	103476425	14	103476425	*	R	0.28972	6.22222
chr15:73118470:A:G	0.899	A	G	0.6039	-0.0013	0.0103	36659	63137	0	0.7147	15	73118470	15	73118470	*	rs2169951	R	73410811	rs2169951	A	G	0.6039	-0.008	0.0018	5.1e-06	691104	73410811	73118470	15	73118470	15	73118470	*	R	-0.126214	-4.44444
chr6:104018338:A:G	0.0446	A	G	0.5507	-0.0205	0.0102	36659	63137	0	0.5096	6	104018338	6	104018338	*	rs2205747	R	104466213	rs2205747	A	G	0.556	0.0072	0.0018	4.3e-05	669850	104466213	104018338	6	104018338	6	104018338	*	R	-2.0098	4
chr3:153902233:T:G	0.777	T	G	0.8657	-0.0042	0.0149	36659	63137	16	0.2912	3	153902233	3	153902233	*	rs17815430	K	153620022	rs17815430	T	G	0.8509	0.0085	0.0024	0.00041	692027	153620022	153902233	3	153902233	3	153902233	*	K	-0.281879	3.54167
chr10:97987691:A:G	0.6503	A	G	0.8883	-0.0073	0.0161	36659	63137	0	0.6637	10	97987691	10	97987691	*	rs506440	R	99747448	rs506440	A	G	0.8749	-0.01	0.0027	0.00017	692254	99747448	97987691	10	97987691	10	97987691	*	R	-0.453416	-3.7037
chr5:124922566:A:G	0.8308	A	G	0.893	0.0035	0.0163	36659	63137	46.3	0.04533	5	124922566	5	124922566	*	rs12652885	R	124258259	rs12652885	A	G	0.8984	0.0124	0.0029	2.1e-05	692201	124258259	124922566	5	124922566	5	124922566	*	R	0.214724	4.27586
chr17:70221090:A:T	0.9756	A	T	0.4374	-0.0003	0.0103	36659	63137	33.5	0.1307	17	70221090	17	70221090	*	rs236529	W	68217231	rs236529	A	T	0.4224	0.0096	0.0018	8.1e-08	676893	68217231	70221090	17	70221090	17	70221090	*	W	-0.0291262	5.33333
chr2:109479074:G:A	0.5248	A	G	0.5468	-0.0066	0.0103	36659	63137	52.4	0.02105	2	109479074	2	109479074	*	rs12616791	R	110095530	rs12616791	A	G	0.5637	-0.0064	0.0017	0.00021	684021	110095530	109479074	2	109479074	2	109479074	*	R	-0.640777	-3.76471
chr6:39158381:C:A	0.9812	A	C	0.4285	-0.0002	0.0102	36659	63137	0	0.8112	6	39158381	6	39158381	*	rs2561410	M	39126157	rs2561410	A	C	0.4363	0.0063	0.0017	0.00028	691642	39126157	39158381	6	39158381	6	39158381	*	M	-0.0196078	3.70588
chr7:122815921:A:G	0.8954	A	G	0.8122	0.0017	0.013	36659	63137	29.5	0.1643	7	122815921	7	122815921	*	rs13226818	R	122455975	rs13226818	A	G	0.8245	0.0082	0.0023	0.00029	691540	122455975	122815921	7	122815921	7	122815921	*	R	0.130769	3.56522
chr7:26726368:T:G	0.3128	T	G	0.9087	0.0178	0.0176	36659	63137	51.6	0.02351	7	26726368	7	26726368	*	rs11976472	B	26765987	rs11976472	T	G	0.90692	-0.0204	0.0031	3.6e-11	680701	26765987	26726368	7	26726368	7	26726368	*	B	1.01136	-6.58065
chr18:39779880:G:A	0.9229	A	G	0.7075	-0.0011	0.0112	36659	63137	10.4	0.3454	18	39779880	18	39779880	*	rs7239670	R	37359844	rs7239670	A	G	0.7228	-0.0073	0.0019	0.00016	691316	37359844	39779880	18	39779880	18	39779880	*	R	-0.0982143	-3.84211
chr3:78346990:T:C	0.481	T	C	0.774	-0.0085	0.0121	36659	63137	0	0.8465	3	78346990	3	78346990	*	rs9840031	Y	78396140	rs9840031	T	C	0.7654	0.0078	0.0019	4e-05	792955	78396140	78346990	3	78346990	3	78346990	*	Y	-0.702479	4.10526
chr2:81445188:A:G	0.3621	A	G	0.8386	-0.0125	0.0137	36659	63137	0	0.6302	2	81445188	2	81445188	*	rs11687633	R	81672312	rs11687633	A	G	0.8448	-0.0124	0.0024	2.6e-07	680844	81672312	81445188	2	81445188	2	81445188	*	R	-0.912409	-5.16667
chr3:81497971:T:A	0.9431	A	T	0.4474	0.0007	0.0102	36659	63137	0	0.4516	3	81497971	3	81497971	*	rs843940	W	81547122	rs843940	A	T	0.4422	-0.0086	0.0017	6.8e-07	689592	81547122	81497971	3	81497971	3	81497971	*	W	0.0686275	-5.05882
chr3:195443188:A:C	0.0002418	A	C	0.5678	0.0379	0.0103	36659	63137	0	0.7268	3	195443188	3	195443188	*	rs1105165	M	195163917	rs1105165	A	C	0.5541	0.0102	0.0018	7e-09	683403	195163917	195443188	3	195443188	3	195443188	*	M	3.67961	5.66667
chr1:167397956:C:T	0.9267	T	C	0.4626	0.001	0.0104	36659	63137	3.4	0.4103	1	167397956	1	167397956	*	rs7524019	Y	167367193	rs7524019	T	C	0.4798	-0.0092	0.0018	2e-07	623896	167367193	167397956	1	167397956	1	167397956	*	Y	0.0961538	-5.11111
chr22:38142239:G:C	0.9842	C	G	0.3686	0.0002	0.0104	36659	63137	0	0.8271	22	38142239	22	38142239	*	rs6001020	S	38538246	rs6001020	C	G	0.362	0.0077	0.0018	1.7e-05	689871	38538246	38142239	22	38142239	22	38142239	*	S	0.0192308	4.27778
chr7:32303006:A:G	0.1342	A	G	0.9138	-0.0268	0.0179	36659	63137	0	0.7658	7	32303006	7	32303006	*	rs11771526	R	32342618	rs11771526	A	G	0.90698	-0.0186	0.0029	9.2e-11	674212	32342618	32303006	7	32303006	7	32303006	*	R	-1.49721	-6.41379
chr2:210841275:T:A	0.1621	A	T	0.4346	-0.0143	0.0103	36659	63137	0	0.4483	2	210841275	2	210841275	*	rs13024719	W	211705999	rs13024719	A	T	0.4533	0.01	0.0018	1.3e-08	674143	211705999	210841275	2	210841275	2	210841275	*	W	-1.38835	5.55556
chr9:68899631:A:G	0.2071	A	G	0.7362	0.0144	0.0114	36659	63137	41.4	0.07298	9	68899631	9	68899631	*	rs883951	R	71514547	rs883951	A	G	0.737	-0.0086	0.002	1e-05	692521	71514547	68899631	9	68899631	9	68899631	*	R	1.26316	-4.3
chr1:49592904:T:C	0.1548	T	C	0.4299	0.0145	0.0102	36659	63137	0	0.6989	1	49592904	1	49592904	*	rs4926825	Y	50058576	rs4926825	T	C	0.4294	0.0127	0.0017	2.9e-13	691168	50058576	49592904	1	49592904	1	49592904	*	Y	1.42157	7.47059
chr6:27762555:T:C	0.6417	T	C	0.9187	-0.0087	0.0187	36659	63137	50.8	0.02633	6	27762555	6	27762555	*	rs17750747	Y	27730334	rs17750747	T	C	0.91101	-0.0106	0.0028	0.00012	692050	27730334	27762555	6	27762555	6	27762555	*	Y	-0.465241	-3.78571
chr16:54268440:C:T	0.3455	T	C	0.0669	-0.0191	0.0203	36659	63137	8.1	0.3668	16	54268440	16	54268440	*	rs16953294	Y	54302352	rs16953294	T	C	0.06835	0.0137	0.0035	7.4e-05	685558	54302352	54268440	16	54268440	16	54268440	*	Y	-0.940887	3.91429
chr12:113890575:T:C	0.8633	T	C	0.7141	-0.0019	0.0112	36659	63137	19	0.2631	12	113890575	12	113890575	*	rs11066805	Y	114328380	rs11066805	T	C	0.7082	0.0087	0.0019	6.2e-06	685668	114328380	113890575	12	113890575	12	113890575	*	Y	-0.169643	4.57895
chr9:33827155:G:A	0.795	A	G	0.2167	-0.0032	0.0122	36659	63137	15.2	0.2996	9	33827155	9	33827155	*	rs10971720	R	33827153	rs10971720	A	G	0.1978	0.0128	0.0021	1.1e-09	756758	33827153	33827155	9	33827155	9	33827155	*	R	-0.262295	6.09524
chr22:39687725:T:G	0.7256	T	G	0.7579	-0.0041	0.0118	36659	63137	52.8	0.01985	22	39687725	22	39687725	*	rs3747179	K	40083730	rs3747179	T	G	0.7748	-0.01	0.0021	2.4e-06	681004	40083730	39687725	22	39687725	22	39687725	*	K	-0.347458	-4.7619
chr7:1848427:T:C	0.8115	T	C	0.4064	0.0024	0.0103	36659	63137	31.1	0.151	7	1848427	7	1848427	*	rs4721110	Y	1888063	rs4721110	T	C	0.4071	0.0064	0.0018	0.00034	637057	1888063	1848427	7	1848427	7	1848427	*	Y	0.23301	3.55556
chr15:74939111:T:C	0.02479	T	C	0.4939	-0.0227	0.0101	36659	63137	0	0.6226	15	74939111	15	74939111	*	rs12901190	Y	75231452	rs12901190	T	C	0.4672	-0.0089	0.0019	1.7e-06	553263	75231452	74939111	15	74939111	15	74939111	*	Y	-2.24752	-4.68421
chr21:41261138:A:G	0.5775	A	G	0.3229	0.0061	0.0109	36659	63137	11.9	0.3308	21	41261138	21	41261138	*	rs4818226	R	42633065	rs4818226	A	G	0.3203	-0.012	0.0019	9.9e-11	687720	42633065	41261138	21	41261138	21	41261138	*	R	0.559633	-6.31579
chr12:30566352:T:G	0.02347	T	G	0.8341	-0.0308	0.0136	36659	63137	56.4	0.01097	12	30566352	12	30566352	*	rs7316691	K	30719285	rs7316691	T	G	0.8425	0.0081	0.0023	0.00049	692282	30719285	30566352	12	30566352	12	30566352	*	K	-2.26471	3.52174
chr1:97605870:T:C	0.7597	T	C	0.158	0.0044	0.0144	36659	63137	21.8	0.2359	1	97605870	1	97605870	*	rs2065943	Y	98071426	rs2065943	T	C	0.1434	0.0095	0.0025	0.00013	691693	98071426	97605870	1	97605870	1	97605870	*	Y	0.305556	3.8
chr11:89352633:C:G	0.07222	C	G	0.8611	-0.027	0.015	36659	63137	0	0.6674	11	89352633	11	89352633	*	rs521765	S	89085801	rs521765	C	G	0.848	-0.0113	0.0027	2.5e-05	662441	89085801	89352633	11	89352633	11	89352633	*	S	-1.8	-4.18519
chr5:107097619:C:T	0.3483	T	C	0.5936	0.0097	0.0103	36659	63137	14.2	0.309	5	107097619	5	107097619	*	rs2410935	Y	106433320	rs2410935	T	C	0.611	-0.007	0.0018	7.1e-05	688723	106433320	107097619	5	107097619	5	107097619	*	Y	0.941748	-3.88889
chr2:29540455:G:A	0.1669	A	G	0.2101	-0.017	0.0123	36659	63137	0	0.5889	2	29540455	2	29540455	*	rs7569431	R	29763321	rs7569431	A	G	0.2208	0.0075	0.0021	0.00034	687527	29763321	29540455	2	29540455	2	29540455	*	R	-1.38211	3.57143
chr11:43352188:T:G	0.5136	T	G	0.9118	0.0115	0.0177	36659	63137	0	0.6627	11	43352188	11	43352188	*	rs12417233	K	43373738	rs12417233	T	G	0.91072	0.0133	0.003	1e-05	684221	43373738	43352188	11	43352188	11	43352188	*	K	0.649718	4.43333
chr2:36561473:A:G	0.8225	A	G	0.6336	-0.0024	0.0105	36659	63137	37.1	0.1026	2	36561473	2	36561473	*	rs3770799	R	36788616	rs3770799	A	G	0.6401	-0.0108	0.0018	9.7e-10	690978	36788616	36561473	2	36561473	2	36561473	*	R	-0.228571	-6
chr12:99170408:G:T	0.1731	T	G	0.7639	0.0163	0.012	36659	63137	0	0.5694	12	99170408	12	99170408	*	rs569685	K	99564186	rs569685	T	G	0.7745	-0.0142	0.0021	8.1e-12	682082	99564186	99170408	12	99170408	12	99170408	*	K	1.35833	-6.7619
chr10:33861154:T:A	0.95	A	T	0.5356	0.0006	0.0103	36659	63137	0	0.7537	10	33861154	10	33861154	*	rs910808	W	34150082	rs910808	A	T	0.5422	-0.0081	0.0017	2.7e-06	691037	34150082	33861154	10	33861154	10	33861154	*	W	0.0582524	-4.76471
chr2:220319569:C:G	0.9213	C	G	0.2895	0.0011	0.0112	36659	63137	0	0.4492	2	220319569	2	220319569	*	rs716030	S	221184290	rs716030	C	G	0.2812	-0.0073	0.0019	0.00013	691315	221184290	220319569	2	220319569	2	220319569	*	S	0.0982143	-3.84211
chr12:43202070:A:C	0.1722	A	C	0.7144	-0.0153	0.0112	36659	63137	12	0.3297	12	43202070	12	43202070	*	rs11181929	M	43595873	rs11181929	A	C	0.7233	-0.0069	0.002	0.00047	690662	43595873	43202070	12	43202070	12	43202070	*	M	-1.36607	-3.45
chr22:29451733:C:A	0.2471	A	C	0.1736	-0.0154	0.0133	36659	63137	0	0.6837	22	29451733	22	29451733	*	rs13053817	M	29847722	rs13053817	A	C	0.1883	-0.0078	0.0022	0.00036	692599	29847722	29451733	22	29451733	22	29451733	*	M	-1.15789	-3.54545
chr8:33970311:A:C	0.993	A	C	0.9364	0.0002	0.0207	36659	63137	0	0.9535	8	33970311	8	33970311	*	rs12674668	M	33827829	rs12674668	A	C	0.93019	0.0143	0.0033	1.6e-05	691630	33827829	33970311	8	33970311	8	33970311	*	M	0.00966184	4.33333
chr12:49823018:T:C	0.07206	T	C	0.4466	-0.0184	0.0102	36659	63137	32.3	0.1403	12	49823018	12	49823018	*	rs11169167	Y	50216801	rs11169167	T	C	0.4246	-0.0203	0.0017	3.9e-33	745378	50216801	49823018	12	49823018	12	49823018	*	Y	-1.80392	-11.9412
chr2:16412155:T:C	0.3286	T	C	0.3016	0.011	0.0113	36659	63137	0	0.9496	2	16412155	2	16412155	*	rs6718098	Y	16593423	rs6718098	T	C	0.2832	-0.0096	0.0019	5.7e-07	685917	16593423	16412155	2	16412155	2	16412155	*	Y	0.973451	-5.05263
chr10:22677807:C:T	0.7585	T	C	0.1262	0.0046	0.0151	36659	63137	0	0.6296	10	22677807	10	22677807	*	rs10159697	Y	22966736	rs10159697	T	C	0.1246	-0.0092	0.0026	0.00036	690896	22966736	22677807	10	22677807	10	22677807	*	Y	0.304636	-3.53846
chr13:36275353:T:A	0.8366	A	T	0.2574	0.0024	0.0115	36659	63137	25.1	0.2048	13	36275353	13	36275353	*	rs932782	W	36849490	rs932782	A	T	0.2706	0.0068	0.0019	0.00039	692239	36849490	36275353	13	36275353	13	36275353	*	W	0.208696	3.57895
chr3:155393161:C:T	0.4763	T	C	0.3683	0.0075	0.0105	36659	63137	0	0.5438	3	155393161	3	155393161	*	rs6794214	Y	155110950	rs6794214	T	C	0.3687	-0.0079	0.0018	1e-05	681522	155110950	155393161	3	155393161	3	155393161	*	Y	0.714286	-4.38889
chr15:43977577:A:C	0.774	A	C	0.9459	-0.0064	0.0224	36659	63137	0	0.7301	15	43977577	15	43977577	*	rs2957583	M	44269775	rs2957583	A	C	0.95428	0.0164	0.0038	1.6e-05	788660	44269775	43977577	15	43977577	15	43977577	*	M	-0.285714	4.31579
chr12:105218579:C:T	0.344	T	C	0.4321	-0.0097	0.0102	36659	63137	0	0.4944	12	105218579	12	105218579	*	rs1196766	Y	105612357	rs1196766	T	C	0.4312	-0.0085	0.0017	1.1e-06	685927	105612357	105218579	12	105218579	12	105218579	*	Y	-0.95098	-5
chr3:173458586:C:T	0.0814	T	C	0.6667	-0.019	0.0109	36659	63137	0	0.4732	3	173458586	3	173458586	*	rs247968	Y	173176376	rs247968	T	C	0.6725	-0.0077	0.0018	2.8e-05	689837	173176376	173458586	3	173458586	3	173458586	*	Y	-1.74312	-4.27778
chr3:53138096:A:G	0.4737	A	G	0.6963	0.008	0.0112	36659	63137	0	0.9012	3	53138096	3	53138096	*	rs9845021	V	53172112	rs9845021	A	G	0.6893	0.0107	0.0019	9.8e-09	687750	53172112	53138096	3	53138096	3	53138096	*	V	0.714286	5.63158
chr8:8332974:C:G	0.8081	C	G	0.8511	0.0035	0.0143	36390	62462	11.7	0.3349	8	8332974	8	8332974	*	rs1850725	S	8190490	rs1850725	C	G	0.8585	-0.0102	0.0025	3.9e-05	692077	8190490	8332974	8	8332974	8	8332974	*	S	0.244755	-4.08
chr5:3249786:A:T	0.4079	A	T	0.5792	-0.0086	0.0104	36659	63137	0	0.7698	5	3249786	5	3249786	*	rs1603104	W	3249900	rs1603104	A	T	0.5677	-0.0066	0.0018	0.00018	680898	3249900	3249786	5	3249786	5	3249786	*	W	-0.826923	-3.66667
chr5:87941554:G:A	0.3384	A	G	0.7435	-0.0113	0.0118	36659	63137	40.5	0.0787	5	87941554	5	87941554	*	rs2037850	R	87237371	rs2037850	A	G	0.7571	0.0107	0.0021	2.8e-07	637277	87237371	87941554	5	87941554	5	87941554	*	R	-0.957627	5.09524
chr6:165296437:C:T	0.5522	T	C	0.2885	-0.0066	0.0111	36659	63137	0	0.5857	6	165296437	6	165296437	*	rs584013	Y	165709926	rs584013	T	C	0.2822	-0.0075	0.0021	0.00034	528771	165709926	165296437	6	165296437	6	165296437	*	Y	-0.594595	-3.57143
chr20:25004622:T:C	0.09535	T	C	0.2261	0.0209	0.0125	36659	63137	0	0.5269	20	25004622	20	25004622	*	rs6114995	Y	24985258	rs6114995	T	C	0.2272	-0.0106	0.0021	2.8e-07	690050	24985258	25004622	20	25004622	20	25004622	*	Y	1.672	-5.04762
chr3:23398018:A:G	0.05915	A	G	0.8831	-0.0295	0.0156	36659	63137	32.1	0.142	3	23398018	3	23398018	*	rs9857217	R	23439509	rs9857217	A	G	0.8759	-0.01	0.0026	0.00011	686322	23439509	23398018	3	23398018	3	23398018	*	R	-1.89103	-3.84615
chr5:107166305:C:A	0.13	A	C	0.5899	0.0156	0.0103	36659	63137	26.6	0.1906	5	107166305	5	107166305	*	rs2410954	M	106502006	rs2410954	A	C	0.6032	-0.008	0.0018	5.3e-06	690326	106502006	107166305	5	107166305	5	107166305	*	M	1.51456	-4.44444
chr4:72627361:C:G	0.1544	C	G	0.5889	0.0147	0.0103	36659	63137	4.1	0.4042	4	72627361	4	72627361	*	rs16848337	B	73493078	rs16848337	C	G	0.561	0.0064	0.0017	0.0002	692123	73493078	72627361	4	72627361	4	72627361	*	B	1.42718	3.76471
chr12:28115511:G:A	0.8206	A	G	0.5763	0.0023	0.0102	36659	63137	0	0.5508	12	28115511	12	28115511	*	rs10459086	R	28268444	rs10459086	A	G	0.5909	0.0061	0.0017	0.00044	690786	28268444	28115511	12	28115511	12	28115511	*	R	0.22549	3.58824
chr19:37235531:G:A	0.8615	A	G	0.1751	-0.0023	0.0132	36659	63137	0	0.9765	19	37235531	19	37235531	*	rs320880	R	37726433	rs320880	A	G	0.1702	-0.0091	0.0024	0.00014	636729	37726433	37235531	19	37235531	19	37235531	*	R	-0.174242	-3.79167
chr9:29078879:A:T	0.2892	A	T	0.8267	0.0141	0.0133	36659	63137	0	0.5895	9	29078879	9	29078879	*	rs7046820	H	29078877	rs7046820	A	T	0.8244	0.0117	0.0023	3.7e-07	691754	29078877	29078879	9	29078879	9	29078879	*	H	1.06015	5.08696
chr10:100536304:A:G	0.7071	A	G	0.785	-0.0046	0.0122	36659	63137	34.3	0.1238	10	100536304	10	100536304	*	rs2295779	R	102296061	rs2295779	A	G	0.7775	0.0078	0.0021	0.00016	691785	102296061	100536304	10	100536304	10	100536304	*	R	-0.377049	3.71429
chr12:99283529:G:T	0.2592	T	G	0.2608	-0.0131	0.0116	36659	63137	0	0.5263	12	99283529	12	99283529	*	rs12309017	K	99677307	rs12309017	T	G	0.2557	0.0124	0.002	7.5e-10	681738	99677307	99283529	12	99283529	12	99283529	*	K	-1.12931	6.2
chr5:63675365:C:T	0.8894	T	C	0.278	-0.0016	0.0113	36659	63137	0	0.9986	5	63675365	5	63675365	*	rs1910421	Y	62971192	rs1910421	T	C	0.2989	0.0114	0.0019	1.7e-09	691950	62971192	63675365	5	63675365	5	63675365	*	Y	-0.141593	6
chr2:63381882:A:T	0.7001	A	T	0.4373	-0.0039	0.0101	36659	63137	33.5	0.1308	2	63381882	2	63381882	*	rs2138796	W	63609017	rs2138796	A	T	0.4398	0.0085	0.0017	7.8e-07	692037	63609017	63381882	2	63381882	2	63381882	*	W	-0.386139	5
chr8:11319938:C:T	0.2874	T	C	0.3995	-0.011	0.0103	36390	62462	42	0.07754	8	11319938	8	11319938	*	rs2293856	Y	11177447	rs2293856	T	C	0.4027	0.0112	0.0017	2.2e-11	793766	11177447	11319938	8	11319938	8	11319938	*	Y	-1.06796	6.58824
chr9:71623046:T:C	0.3964	T	C	0.7328	0.0099	0.0117	36659	63137	0	0.6514	9	71623046	9	71623046	*	rs10869046	Y	74237962	rs10869046	T	C	0.7281	0.0081	0.0019	3.4e-05	683771	74237962	71623046	9	71623046	9	71623046	*	Y	0.846154	4.26316
