## Supplementary Tables for "Genomics link obesity and type 2 diabetes to Alzheimer’s disease to unveil novel biological insights": Table S2.xlsx (part 133 of 245)

### Sheet: AD3-BMI (continued)
Supplementary Table. Overlapped chromosome positions in build 38. AD3: pval threshold of 5e-8. BMI: pval threshold of 5e-4.
chr11:970607:T:C	0.04378	T	C	0.3592	-0.0216	0.0107	36390	62462	63.8	0.003106	11	970607	11	970607	*	rs7927156	B	970607	rs7927156	T	C	0.3675	-0.0102	0.0018	1.3e-08	677854	970607	970607	11	970607	11	970607	*	B	-2.01869	-5.66667
chr15:75139454:G:T	0.9128	T	G	0.66	-0.0012	0.0106	36659	63137	0	0.9744	15	75139454	15	75139454	*	rs902476	D	75431795	rs902476	T	G	0.6617	0.0077	0.0017	1e-05	794660	75431795	75139454	15	75139454	15	75139454	*	D	-0.113208	4.52941
chr5:101820081:G:C	0.1418	C	G	0.3283	-0.0159	0.0108	36659	63137	43.6	0.05981	5	101820081	5	101820081	*	rs6880109	S	101155785	rs6880109	C	G	0.3507	0.0085	0.0018	2.9e-06	680234	101155785	101820081	5	101820081	5	101820081	*	S	-1.47222	4.72222
chr6:75631206:C:G	0.8458	C	G	0.6454	-0.002	0.0105	36659	63137	0	0.7554	6	75631206	6	75631206	*	rs10485375	S	76340922	rs10485375	C	G	0.6342	0.0073	0.0018	3.4e-05	692309	76340922	75631206	6	75631206	6	75631206	*	S	-0.190476	4.05556
chr12:69293271:G:A	0.5224	A	G	0.5324	-0.0065	0.0102	36659	63137	44.8	0.05322	12	69293271	12	69293271	*	rs529268	R	69687051	rs529268	A	G	0.5529	-0.0075	0.0017	1.6e-05	690263	69687051	69293271	12	69293271	12	69293271	*	R	-0.637255	-4.41176
chr3:94264977:T:A	0.2488	A	T	0.5155	0.0117	0.0101	36659	63137	0	0.9393	3	94264977	3	94264977	*	rs1108682	W	93983821	rs1108682	A	T	0.5167	-0.0195	0.0017	6.4e-30	690901	93983821	94264977	3	94264977	3	94264977	*	W	1.15842	-11.4706
chr2:50464293:C:T	0.8629	T	C	0.4011	0.0018	0.0104	36659	63137	45.1	0.05167	2	50464293	2	50464293	*	rs11690362	Y	50691431	rs11690362	T	C	0.4238	0.0109	0.0017	2.9e-10	691432	50691431	50464293	2	50464293	2	50464293	*	Y	0.173077	6.41176
chr7:83997777:T:C	0.2946	T	C	0.2324	0.0128	0.0122	36659	63137	0	0.6585	7	83997777	7	83997777	*	rs1639559	Y	83627093	rs1639559	T	C	0.2223	-0.0091	0.0021	1.5e-05	692166	83627093	83997777	7	83997777	7	83997777	*	Y	1.04918	-4.33333
chr6:141203798:C:T	0.8916	T	C	0.6656	-0.0015	0.0107	36659	63137	0	0.8611	6	141203798	6	141203798	*	rs4895590	Y	141524935	rs4895590	T	C	0.6696	0.0072	0.002	0.00026	527856	141524935	141203798	6	141203798	6	141203798	*	Y	-0.140187	3.6
chr16:74145762:T:A	0.4117	A	T	0.7358	0.0095	0.0116	36659	63137	32.8	0.1363	16	74145762	16	74145762	*	rs2716580	W	74179661	rs2716580	A	T	0.7492	-0.007	0.002	0.00038	691006	74179661	74145762	16	74145762	16	74145762	*	W	0.818966	-3.5
chr10:22005758:C:G	0.9533	C	G	0.305	0.0007	0.0111	36659	63137	0	0.4963	10	22005758	10	22005758	*	rs7069830	V	22294687	rs7069830	C	G	0.2977	0.0118	0.0019	1.1e-09	669862	22294687	22005758	10	22005758	10	22005758	*	V	0.0630631	6.21053
chr14:40075906:T:A	0.5826	A	T	0.6449	0.0059	0.0107	36659	63137	6.2	0.3844	14	40075906	14	40075906	*	rs10483507	W	40545110	rs10483507	A	T	0.6473	0.0072	0.0018	5.1e-05	689498	40545110	40075906	14	40075906	14	40075906	*	W	0.551402	4
chr11:115353995:T:C	0.1821	T	C	0.7779	-0.0162	0.0122	36659	63137	0	0.8629	11	115353995	11	115353995	*	rs7120311	Y	115224714	rs7120311	T	C	0.7869	-0.0085	0.0021	5.5e-05	689832	115224714	115353995	11	115353995	11	115353995	*	Y	-1.32787	-4.04762
chr10:21595059:T:A	0.8737	A	T	0.3161	-0.0017	0.0108	36659	63137	18.1	0.2709	10	21595059	10	21595059	*	rs10828256	W	21883988	rs10828256	A	T	0.3121	0.0181	0.0019	6.1e-22	679897	21883988	21595059	10	21595059	10	21595059	*	W	-0.157407	9.52632
chr11:31823785:G:T	0.4662	T	G	0.1591	0.0101	0.0139	36659	63137	17.6	0.276	11	31823785	11	31823785	*	rs1805270	K	31845332	rs1805270	T	G	0.1796	-0.0116	0.0023	2.7e-07	688182	31845332	31823785	11	31823785	11	31823785	*	K	0.726619	-5.04348
chr1:48869925:T:A	0.2116	A	T	0.3092	0.0137	0.0109	36659	63137	0	0.6424	1	48869925	1	48869925	*	rs9660009	W	49335597	rs9660009	A	T	0.302	0.0134	0.0019	7.7e-13	691972	49335597	48869925	1	48869925	1	48869925	*	W	1.25688	7.05263
chr6:102168856:C:T	0.1324	T	C	0.1607	-0.0209	0.0139	36659	63137	41.5	0.07243	6	102168856	6	102168856	*	rs7749939	Y	102616731	rs7749939	T	C	0.1731	-0.01	0.0024	4e-05	680161	102616731	102168856	6	102168856	6	102168856	*	Y	-1.5036	-4.16667
chr2:41427493:T:A	0.7743	A	T	0.6396	-0.003	0.0105	36659	63137	14.7	0.3041	2	41427493	2	41427493	*	rs1508123	W	41654633	rs1508123	A	T	0.6467	0.0104	0.0018	9.9e-09	687661	41654633	41427493	2	41427493	2	41427493	*	W	-0.285714	5.77778
chr5:72517455:A:C	0.5184	A	C	0.8116	0.0083	0.0129	36659	63137	0	0.9036	5	72517455	5	72517455	*	rs95995	M	71813282	rs95995	A	C	0.8216	-0.0112	0.0022	5.4e-07	679467	71813282	72517455	5	72517455	5	72517455	*	M	0.643411	-5.09091
chr16:25656132:A:C	0.5039	A	C	0.5615	0.0069	0.0103	36659	63137	0	0.7128	16	25656132	16	25656132	*	rs205123	M	25667453	rs205123	A	C	0.5617	0.0081	0.0017	2.8e-06	684957	25667453	25656132	16	25656132	16	25656132	*	M	0.669903	4.76471
chr4:28649683:C:T	0.5924	T	C	0.841	-0.0075	0.014	36659	63137	51.1	0.02527	4	28649683	4	28649683	*	rs1845179	Y	28651305	rs1845179	T	C	0.8462	-0.0105	0.0024	9.3e-06	692160	28651305	28649683	4	28649683	4	28649683	*	Y	-0.535714	-4.375
chr3:154254711:T:C	0.1469	T	C	0.1406	-0.0217	0.0149	36659	63137	33.4	0.1318	3	154254711	3	154254711	*	rs355749	Y	153972500	rs355749	T	C	0.1506	-0.0096	0.0024	5.7e-05	689736	153972500	154254711	3	154254711	3	154254711	*	Y	-1.45638	-4
chr9:89594236:G:C	0.8683	C	G	0.4584	0.0017	0.0102	36659	63137	36.8	0.1049	9	89594236	9	89594236	*	rs12335914	S	92209151	rs12335914	C	G	0.4781	0.012	0.0017	4.7e-12	689290	92209151	89594236	9	89594236	9	89594236	*	S	0.166667	7.05882
chr9:118133984:G:A	0.2067	A	G	0.3173	-0.0137	0.0108	36659	63137	0	0.8715	9	118133984	9	118133984	*	rs1327806	R	120896262	rs1327806	A	G	0.3209	0.0066	0.0019	0.00043	685547	120896262	118133984	9	118133984	9	118133984	*	R	-1.26852	3.47368
chr20:25455298:G:C	0.8848	C	G	0.4306	0.0015	0.0102	36659	63137	0	0.7583	20	25455298	20	25455298	*	rs6138572	S	25435934	rs6138572	C	G	0.4412	0.0102	0.0017	4.5e-09	692144	25435934	25455298	20	25455298	20	25455298	*	S	0.147059	6
chr3:78819764:T:C	0.4114	T	C	0.7242	-0.0093	0.0113	36659	63137	61.5	0.00376	3	78819764	3	78819764	*	rs2018432	Y	78868914	rs2018432	T	C	0.7131	0.0101	0.0019	1.1e-07	687248	78868914	78819764	3	78819764	3	78819764	*	Y	-0.823009	5.31579
chr15:53448022:T:C	0.536	T	C	0.5532	0.0064	0.0103	36659	63137	9.2	0.3565	15	53448022	15	53448022	*	rs16966102	Y	53740219	rs16966102	T	C	0.52	0.0065	0.0018	0.00029	670012	53740219	53448022	15	53448022	15	53448022	*	Y	0.621359	3.61111
chr12:40465786:A:T	0.1064	A	T	0.0992	-0.0277	0.0172	36659	63137	0	0.5872	12	40465786	12	40465786	*	rs2131204	W	40859588	rs2131204	A	T	0.09816	0.0104	0.0029	0.00036	692382	40859588	40465786	12	40465786	12	40465786	*	W	-1.61047	3.58621
chr8:9911135:T:C	0.1869	T	C	0.8951	0.0219	0.0166	36390	62462	32.3	0.1494	8	9911135	8	9911135	*	rs1879536	Y	9768645	rs1879536	T	C	0.8917	-0.0165	0.0028	2.8e-09	689274	9768645	9911135	8	9911135	8	9911135	*	Y	1.31928	-5.89286
chr15:46033788:T:G	0.1701	T	G	0.5781	-0.0142	0.0104	36659	63137	0	0.7519	15	46033788	15	46033788	*	rs12438405	K	46325986	rs12438405	T	G	0.5882	-0.0097	0.0018	3.3e-08	687869	46325986	46033788	15	46033788	15	46033788	*	K	-1.36538	-5.38889
chr20:38207018:C:T	0.2702	T	C	0.4553	0.0113	0.0102	36659	63137	5.6	0.3901	20	38207018	20	38207018	*	rs2345386	Y	36835420	rs2345386	T	C	0.4733	-0.0073	0.0017	2.7e-05	690187	36835420	38207018	20	38207018	20	38207018	*	Y	1.10784	-4.29412
chr2:59659222:T:C	0.7946	T	C	0.2431	0.0031	0.0118	36659	63137	0	0.9657	2	59659222	2	59659222	*	rs2244983	Y	59886357	rs2244983	T	C	0.2378	0.0113	0.002	2.6e-08	692582	59886357	59659222	2	59659222	2	59659222	*	Y	0.262712	5.65
chr3:21757492:G:T	0.6505	T	G	0.3359	-0.0049	0.0108	36659	63137	0	0.5551	3	21757492	3	21757492	*	rs4349520	K	21798984	rs4349520	T	G	0.3354	-0.0068	0.0018	0.00022	692533	21798984	21757492	3	21757492	3	21757492	*	K	-0.453704	-3.77778
chr2:180467932:G:C	0.5303	C	G	0.2616	0.0072	0.0115	36659	63137	0	0.759	2	180467932	2	180467932	*	rs1438894	B	181332659	rs1438894	C	G	0.2747	0.0157	0.0019	7.1e-16	691480	181332659	180467932	2	180467932	2	180467932	*	B	0.626087	8.26316
chr12:41353364:G:T	0.09794	T	G	0.3792	0.0172	0.0104	36659	63137	0	0.5052	12	41353364	12	41353364	*	rs10506187	K	41747166	rs10506187	T	G	0.3924	0.0101	0.0018	9.9e-09	692573	41747166	41353364	12	41353364	12	41353364	*	K	1.65385	5.61111
chr19:45585666:T:G	0.1568	T	G	0.6658	-0.0152	0.0107	36659	63137	19.6	0.2566	19	45585666	19	45585666	*	rs2334252	K	46088924	rs2334252	T	G	0.6556	0.0075	0.0019	6.1e-05	643432	46088924	45585666	19	45585666	19	45585666	*	K	-1.42056	3.94737
chr17:16003598:G:A	0.149	A	G	0.5341	-0.0148	0.0102	36659	63137	14.3	0.3078	17	16003598	17	16003598	*	rs2041460	R	15906912	rs2041460	A	G	0.5308	0.0109	0.0017	2.7e-10	691141	15906912	16003598	17	16003598	17	16003598	*	R	-1.45098	6.41176
chr20:15838330:G:C	0.5328	C	G	0.7711	0.0076	0.0122	36659	63137	45.3	0.05026	20	15838330	20	15838330	*	rs978768	S	15818975	rs978768	C	G	0.7689	0.0086	0.0021	2.7e-05	690631	15818975	15838330	20	15838330	20	15838330	*	S	0.622951	4.09524
chr4:142723408:A:G	0.476	A	G	0.3456	-0.0076	0.0107	36659	63137	35.9	0.1114	4	142723408	4	142723408	*	rs10857399	R	143644561	rs10857399	A	G	0.3471	0.0109	0.0018	1.9e-09	691696	143644561	142723408	4	142723408	4	142723408	*	R	-0.71028	6.05556
chr5:88359845:G:A	0.2946	A	G	0.2469	0.0122	0.0117	36659	63137	3.4	0.4102	5	88359845	5	88359845	*	rs12515274	R	87655662	rs12515274	A	G	0.2533	0.009	0.002	5.9e-06	691546	87655662	88359845	5	88359845	5	88359845	*	R	1.04274	4.5
chr10:50443000:A:G	0.4335	A	G	0.7516	0.0091	0.0116	36659	63137	41.1	0.07484	10	50443000	10	50443000	*	rs1203394	R	52202760	rs1203394	A	G	0.7443	-0.007	0.002	0.00038	691834	52202760	50443000	10	50443000	10	50443000	*	R	0.784483	-3.5
chr3:88362855:G:C	0.3468	C	G	0.5427	0.0096	0.0102	36659	63137	22.5	0.2293	3	88362855	3	88362855	*	rs1080302	S	88412005	rs1080302	C	G	0.5484	0.0098	0.0017	1.3e-08	688818	88412005	88362855	3	88362855	3	88362855	*	S	0.941176	5.76471
chr11:89475422:T:A	0.8482	A	T	0.0786	0.0037	0.0193	36659	63137	23	0.2241	11	89475422	11	89475422	*	rs11018630	W	89208590	rs11018630	A	T	0.07741	0.0153	0.0035	1.6e-05	662139	89208590	89475422	11	89475422	11	89475422	*	W	0.19171	4.37143
chr2:52494686:C:T	0.5443	T	C	0.5702	-0.0062	0.0102	36659	63137	0	0.872	2	52494686	2	52494686	*	rs1949928	Y	52721824	rs1949928	T	C	0.5842	-0.0061	0.0017	0.00044	680750	52721824	52494686	2	52494686	2	52494686	*	Y	-0.607843	-3.58824
chr9:6963799:C:T	0.7513	T	C	0.5191	0.0032	0.0101	36659	63137	32.3	0.1403	9	6963799	9	6963799	*	rs1538844	Y	6963799	rs1538844	T	C	0.5207	-0.0066	0.0017	0.00013	682477	6963799	6963799	9	6963799	9	6963799	*	Y	0.316832	-3.88235
chr4:139918015:G:A	0.9801	A	G	0.6065	-0.0003	0.0109	36659	63137	0	0.812	4	139918015	4	139918015	*	rs769654	R	140839169	rs769654	A	G	0.6081	-0.0082	0.0018	4.1e-06	682399	140839169	139918015	4	139918015	4	139918015	*	R	-0.0275229	-4.55556
chr18:65260225:T:C	0.2445	T	C	0.7544	0.0138	0.0119	36659	63137	0	0.7427	18	65260225	18	65260225	*	rs17074508	Y	62927461	rs17074508	T	C	0.7397	0.0084	0.002	2.2e-05	692141	62927461	65260225	18	65260225	18	65260225	*	Y	1.15966	4.2
chr13:88056299:T:A	0.8055	A	T	0.3145	0.0027	0.0109	36659	63137	0	0.5033	13	88056299	13	88056299	*	rs7990249	W	88708554	rs7990249	A	T	0.32	0.0066	0.0018	0.00036	685736	88708554	88056299	13	88056299	13	88056299	*	W	0.247706	3.66667
chr2:142180553:T:A	0.9582	A	T	0.1363	0.0008	0.0147	36659	63137	33.6	0.13	2	142180553	2	142180553	*	rs17776283	W	142938122	rs17776283	A	T	0.1453	0.0115	0.0025	6.4e-06	685591	142938122	142180553	2	142180553	2	142180553	*	W	0.0544218	4.6
chr3:114873074:T:C	0.8766	T	C	0.0918	-0.0028	0.018	36659	63137	0	0.8096	3	114873074	3	114873074	*	rs636626	Y	114591921	rs636626	T	C	0.0801	-0.0155	0.0033	1.9e-06	691764	114591921	114873074	3	114873074	3	114873074	*	Y	-0.155556	-4.69697
chr3:173350279:G:A	0.3061	A	G	0.1628	-0.0141	0.0138	36659	63137	0	0.6304	3	173350279	3	173350279	*	rs2122372	R	173068069	rs2122372	A	G	0.1701	0.0097	0.0023	2e-05	687371	173068069	173350279	3	173350279	3	173350279	*	R	-1.02174	4.21739
chr16:19748253:T:C	2.385e-06	T	C	0.8242	0.0626	0.0133	36659	63137	0	0.4975	16	19748253	16	19748253	*	rs4780826	Y	19759575	rs4780826	T	C	0.8231	0.0232	0.0023	1.6e-24	692409	19759575	19748253	16	19748253	16	19748253	*	Y	4.70677	10.087
chr8:10014461:G:A	0.3112	A	G	0.8457	0.0141	0.0139	36390	62462	29.8	0.1711	8	10014461	8	10014461	*	rs1962448	R	9871971	rs1962448	A	G	0.8455	-0.0103	0.0024	1.3e-05	690287	9871971	10014461	8	10014461	8	10014461	*	R	1.01439	-4.29167
chr1:57792604:G:A	0.0007232	A	G	0.1654	-0.0462	0.0137	36659	63137	0	0.8298	1	57792604	1	57792604	*	rs2897364	R	58258276	rs2897364	A	G	0.1846	0.0081	0.0022	0.00025	692468	58258276	57792604	1	57792604	1	57792604	*	R	-3.37226	3.68182
chr11:46512996:A:G	0.04657	A	G	0.7012	-0.0221	0.0111	36659	63137	0	0.8097	11	46512996	11	46512996	*	rs3802890	R	46534546	rs3802890	A	G	0.6967	-0.0089	0.0019	3.3e-06	691158	46534546	46512996	11	46512996	11	46512996	*	R	-1.99099	-4.68421
chr5:159325970:A:T	0.5299	A	T	0.7038	-0.007	0.0111	36659	63137	0	0.978	5	159325970	5	159325970	*	rs3181216	W	158752978	rs3181216	A	T	0.68	0.0066	0.0019	0.00039	686834	158752978	159325970	5	159325970	5	159325970	*	W	-0.630631	3.47368
chr18:43254990:C:A	0.4503	A	C	0.1925	0.0098	0.013	36659	63137	4.2	0.4027	18	43254990	18	43254990	*	rs12454087	M	40834955	rs12454087	A	C	0.2012	-0.0094	0.0022	1.4e-05	691282	40834955	43254990	18	43254990	18	43254990	*	M	0.753846	-4.27273
chr1:95825216:G:C	0.8167	C	G	0.249	-0.0027	0.0116	36659	63137	0	0.4687	1	95825216	1	95825216	*	rs1342399	S	96290772	rs1342399	C	G	0.2453	-0.015	0.002	5.4e-14	689710	96290772	95825216	1	95825216	1	95825216	*	S	-0.232759	-7.5
chr18:9248929:T:C	0.01864	T	C	0.9216	-0.0442	0.0188	36659	63137	0	0.608	18	9248929	18	9248929	*	rs16954886	Y	9248927	rs16954886	T	C	0.92107	0.0154	0.0031	5.3e-07	692210	9248927	9248929	18	9248929	18	9248929	*	Y	-2.35106	4.96774
chr12:61650334:T:C	0.6726	T	C	0.1791	0.0057	0.0134	36659	63137	0	0.47	12	61650334	12	61650334	*	rs7136512	Y	62044115	rs7136512	T	C	0.1455	-0.0112	0.0025	5e-06	637544	62044115	61650334	12	61650334	12	61650334	*	Y	0.425373	-4.48
chr7:149625269:C:T	0.07825	T	C	0.3718	0.0186	0.0106	36659	63137	0	0.9195	7	149625269	7	149625269	*	rs12666136	Y	149322360	rs12666136	T	C	0.3768	0.0085	0.0018	3.8e-06	637604	149322360	149625269	7	149625269	7	149625269	*	Y	1.75472	4.72222
chr4:159096758:T:G	0.3311	T	G	0.4302	-0.0099	0.0102	36659	63137	18.1	0.2717	4	159096758	4	159096758	*	rs579121	K	160017910	rs579121	T	G	0.4423	-0.0063	0.0017	0.00024	691388	160017910	159096758	4	159096758	4	159096758	*	K	-0.970588	-3.70588
chr3:24854567:C:T	0.5524	T	C	0.5949	-0.0062	0.0104	36659	63137	0	0.765	3	24854567	3	24854567	*	rs9864319	Y	24896058	rs9864319	T	C	0.6131	0.007	0.0018	9.1e-05	677335	24896058	24854567	3	24854567	3	24854567	*	Y	-0.596154	3.88889
chr13:89767501:G:A	0.2015	A	G	0.415	-0.0131	0.0102	36659	63137	0	0.5337	13	89767501	13	89767501	*	rs9555937	R	90419755	rs9555937	A	G	0.4024	-0.0071	0.0018	5.6e-05	690339	90419755	89767501	13	89767501	13	89767501	*	R	-1.28431	-3.94444
chr8:88593770:T:C	0.4198	T	C	0.8296	0.0109	0.0135	36659	63137	51.5	0.02394	8	88593770	8	88593770	*	rs9969514	Y	89605999	rs9969514	T	C	0.8285	0.0097	0.0024	4.4e-05	683631	89605999	88593770	8	88593770	8	88593770	*	Y	0.807407	4.04167
chr12:48775065:G:C	0.1186	C	G	0.1333	0.0237	0.0152	36659	63137	0	0.6903	12	48775065	12	48775065	*	rs3730070	S	49168848	rs3730070	C	G	0.1472	0.0134	0.0024	3.8e-08	687649	49168848	48775065	12	48775065	12	48775065	*	S	1.55921	5.58333
chr5:75875412:C:T	0.7363	T	C	0.1202	-0.0052	0.0155	36659	63137	27.4	0.1833	5	75875412	5	75875412	*	rs10805895	Y	75171237	rs10805895	T	C	0.1257	0.0159	0.0026	9.6e-10	678976	75171237	75875412	5	75875412	5	75875412	*	Y	-0.335484	6.11538
chr19:44810458:T:C	1.036e-24	T	C	0.8785	0.1641	0.016	36390	62462	38.8	0.09916	19	44810458	19	44810458	*	rs2927477	Y	45313715	rs2927477	T	C	0.8811	-0.0029	0.003	0.33	621105	45313715	44810458	19	44810458	19	44810458	*	Y	10.2562	-0.966667
chr18:39676922:T:C	0.4111	T	C	0.0853	-0.0155	0.0189	36294	57031	12.3	0.3298	18	39676922	18	39676922	*	rs478802	Y	37256886	rs478802	T	C	0.07905	0.0134	0.0033	4.5e-05	679524	37256886	39676922	18	39676922	18	39676922	*	Y	-0.820106	4.06061
chr2:15522175:A:G	0.3336	A	G	0.3274	-0.0109	0.0113	36659	63137	0	0.6827	2	15522175	2	15522175	*	rs10929371	R	15662299	rs10929371	A	G	0.3237	-0.0072	0.0018	8.4e-05	692407	15662299	15522175	2	15522175	2	15522175	*	R	-0.964602	-4
chr8:9628953:A:G	0.2599	A	G	0.8908	0.0183	0.0162	36390	62462	0	0.5679	8	9628953	8	9628953	*	rs11774818	R	9486463	rs11774818	A	G	0.8887	-0.0117	0.0027	1.7e-05	689595	9486463	9628953	8	9628953	8	9628953	*	R	1.12963	-4.33333
chr2:614168:A:G	0.128	A	G	0.183	0.0197	0.013	36659	63137	21.1	0.242	2	614168	2	614168	*	rs2947411	R	614168	rs2947411	A	G	0.171	-0.0553	0.0021	2e-147	795523	614168	614168	2	614168	2	614168	*	R	1.51538	-26.3333
chr6:26434402:T:C	0.4492	T	C	0.8989	0.0128	0.0169	36659	63137	38.6	0.09144	6	26434402	6	26434402	*	rs9366656	Y	26434630	rs9366656	T	C	0.8914	-0.0118	0.0026	4.4e-06	692437	26434630	26434402	6	26434402	6	26434402	*	Y	0.757396	-4.53846
chr5:3527650:C:T	0.07516	T	C	0.3159	0.0193	0.0109	36659	63137	0	0.7742	5	3527650	5	3527650	*	rs752653	Y	3527764	rs752653	T	C	0.3112	-0.0104	0.0018	1.9e-08	689418	3527764	3527650	5	3527650	5	3527650	*	Y	1.77064	-5.77778
chr8:130245549:C:G	0.6274	C	G	0.2748	0.0055	0.0113	36659	63137	0	0.7162	8	130245549	8	130245549	*	rs1978551	S	131257795	rs1978551	C	G	0.292	-0.0073	0.0019	0.00012	691292	131257795	130245549	8	130245549	8	130245549	*	S	0.486726	-3.84211
chr1:117311937:T:C	0.8189	T	C	0.8708	0.0035	0.0151	36659	63137	0	0.5198	1	117311937	1	117311937	*	rs12410934	Y	117854559	rs12410934	T	C	0.8691	-0.0088	0.0025	0.00048	692369	117854559	117311937	1	117311937	1	117311937	*	Y	0.231788	-3.52
chr1:199505348:A:G	0.8254	A	G	0.4742	0.0022	0.0101	36659	63137	32.1	0.1425	1	199505348	1	199505348	*	rs12130786	R	199474476	rs12130786	A	G	0.4734	0.0064	0.0017	0.00021	687883	199474476	199505348	1	199505348	1	199505348	*	R	0.217822	3.76471
chr5:113512957:C:T	0.8465	T	C	0.1536	-0.0027	0.014	36659	63137	16.8	0.2835	5	113512957	5	113512957	*	rs957777	Y	112848654	rs957777	T	C	0.1598	0.0087	0.0024	0.00024	691813	112848654	113512957	5	113512957	5	113512957	*	Y	-0.192857	3.625
chr16:7075134:C:G	0.1384	C	G	0.2727	-0.0171	0.0115	36659	63137	0	0.8993	16	7075134	16	7075134	*	rs12930330	S	7125135	rs12930330	C	G	0.253	0.009	0.002	7.8e-06	684186	7125135	7075134	16	7075134	16	7075134	*	S	-1.48696	4.5
chr15:77403824:A:T	0.07869	A	T	0.2599	-0.0202	0.0115	36659	63137	0	0.4817	15	77403824	15	77403824	*	rs4886866	W	77696166	rs4886866	A	T	0.2419	-0.0109	0.002	6.7e-08	692068	77696166	77403824	15	77403824	15	77403824	*	W	-1.75652	-5.45
chr11:68657566:A:T	0.7649	A	T	0.1847	-0.004	0.0133	36659	63137	0	0.9667	11	68657566	11	68657566	*	rs2510404	W	68425034	rs2510404	A	T	0.1829	-0.008	0.0022	0.00033	690738	68425034	68657566	11	68657566	11	68657566	*	W	-0.300752	-3.63636
chr2:180584578:C:A	0.4521	A	C	0.2048	0.0094	0.0125	36659	63137	17	0.2821	2	180584578	2	180584578	*	rs2887180	M	181449305	rs2887180	A	C	0.2053	0.0169	0.0021	2.4e-15	691251	181449305	180584578	2	180584578	2	180584578	*	M	0.752	8.04762
chr5:96738357:A:G	0.9318	A	G	0.9526	-0.0021	0.0242	36659	63137	33.6	0.13	5	96738357	5	96738357	*	rs17086611	R	96074061	rs17086611	A	G	0.94399	-0.0172	0.0037	3e-06	678825	96074061	96738357	5	96738357	5	96738357	*	R	-0.0867769	-4.64865
chr4:25443140:G:A	0.5887	A	G	0.347	-0.0057	0.0106	36659	63137	0	0.5525	4	25443140	4	25443140	*	rs10008104	R	25444762	rs10008104	A	G	0.3596	0.0111	0.0018	8.5e-10	692077	25444762	25443140	4	25443140	4	25443140	*	R	-0.537736	6.16667
chr14:77115138:C:A	0.06185	A	C	0.4671	-0.0188	0.0101	36659	63137	0	0.9989	14	77115138	14	77115138	*	rs3813543	M	77581481	rs3813543	A	C	0.4594	0.0064	0.0017	0.0002	692337	77581481	77115138	14	77115138	14	77115138	*	M	-1.86139	3.76471
chr6:51634685:C:A	0.0008328	A	C	0.0258	0.1062	0.0318	36659	63137	19.3	0.26	6	51634685	6	51634685	*	rs2580023	M	51499483	rs2580023	A	C	0.02719	0.0239	0.0053	7e-06	637123	51499483	51634685	6	51634685	6	51634685	*	M	3.33962	4.50943
chr17:3960502:G:T	0.05306	T	G	0.1222	-0.0308	0.0159	36659	63137	0	0.5806	17	3960502	17	3960502	*	rs11867719	K	3863796	rs11867719	T	G	0.1161	0.0099	0.0026	0.00012	775853	3863796	3960502	17	3960502	17	3960502	*	K	-1.93711	3.80769
chr13:36279668:A:G	0.817	A	G	0.7426	-0.0027	0.0115	36659	63137	24.9	0.2062	13	36279668	13	36279668	*	rs12864359	R	36853805	rs12864359	A	G	0.7294	-0.0068	0.0019	0.0004	692358	36853805	36279668	13	36279668	13	36279668	*	R	-0.234783	-3.57895
chr5:108071998:T:C	0.7371	T	C	0.2853	-0.0038	0.0112	36659	63137	11.8	0.332	5	108071998	5	108071998	*	rs502790	Y	107407699	rs502790	T	C	0.28	0.0083	0.0019	1.4e-05	691675	107407699	108071998	5	108071998	5	108071998	*	Y	-0.339286	4.36842
chr14:79035872:C:T	0.6206	T	C	0.3585	-0.0052	0.0105	36659	63137	0	0.8135	14	79035872	14	79035872	*	rs2370895	Y	79502215	rs2370895	T	C	0.3652	-0.0138	0.0018	1.9e-14	690692	79502215	79035872	14	79035872	14	79035872	*	Y	-0.495238	-7.66667
chr1:100705798:T:C	0.04505	T	C	0.524	0.0207	0.0103	36659	63137	0	0.5736	1	100705798	1	100705798	*	rs1055044	Y	101171354	rs1055044	T	C	0.5183	-0.007	0.0017	4.8e-05	691955	101171354	100705798	1	100705798	1	100705798	*	Y	2.00971	-4.11765
chr3:193797992:C:G	0.2585	C	G	0.5845	0.0117	0.0104	36659	63137	35.1	0.1181	3	193797992	3	193797992	*	rs687610	V	193515781	rs687610	C	G	0.5799	-0.0063	0.0018	0.00043	628727	193515781	193797992	3	193797992	3	193797992	*	V	1.125	-3.5
chr19:32288713:C:A	0.9232	A	C	0.246	0.0011	0.0117	36659	63137	0	0.9502	19	32288713	19	32288713	*	rs2111505	M	32779619	rs2111505	A	C	0.235	-0.0073	0.002	0.0003	677863	32779619	32288713	19	32288713	19	32288713	*	M	0.0940171	-3.65
chr1:97956378:A:G	0.5374	A	G	0.1629	0.0086	0.0139	36659	63137	0	0.575	1	97956378	1	97956378	*	rs9285628	R	98421934	rs9285628	A	G	0.1658	0.0139	0.0023	2.3e-09	678612	98421934	97956378	1	97956378	1	97956378	*	R	0.618705	6.04348
chr1:209262388:T:C	0.882	T	C	0.8794	-0.0023	0.0158	36659	63137	44.8	0.05319	1	209262388	1	209262388	*	rs17014203	Y	209435733	rs17014203	T	C	0.8716	-0.0159	0.0027	2.1e-09	683843	209435733	209262388	1	209262388	1	209262388	*	Y	-0.14557	-5.88889
chr12:33426473:A:T	0.5232	A	T	0.8917	-0.0103	0.0161	36659	63137	0	0.8654	12	33426473	12	33426473	*	rs10844596	W	33579408	rs10844596	A	T	0.8936	-0.011	0.0029	0.00013	689147	33579408	33426473	12	33426473	12	33426473	*	W	-0.639752	-3.7931
chr15:67722633:C:T	0.7262	T	C	0.4796	0.0035	0.0101	36659	63137	9.8	0.3507	15	67722633	15	67722633	*	rs10518739	Y	68014971	rs10518739	T	C	0.487	0.0163	0.0017	3.3e-21	690930	68014971	67722633	15	67722633	15	67722633	*	Y	0.346535	9.58824
chr10:127060578:A:C	0.2053	A	C	0.514	0.0129	0.0102	36659	63137	0	0.7222	10	127060578	10	127060578	*	rs7073304	M	128858842	rs7073304	A	C	0.5136	-0.0065	0.0017	0.00015	685016	128858842	127060578	10	127060578	10	127060578	*	M	1.26471	-3.82353
chr5:101367274:T:G	0.2189	T	G	0.8073	0.0157	0.0128	36659	63137	0	0.5424	5	101367274	5	101367274	*	rs1078799	K	100702978	rs1078799	T	G	0.8047	-0.0083	0.0021	9.2e-05	688681	100702978	101367274	5	101367274	5	101367274	*	K	1.22656	-3.95238
chr3:161762996:T:G	0.5715	T	G	0.9296	0.0112	0.0198	36659	63137	19.8	0.2546	3	161762996	3	161762996	*	rs12639009	K	161480784	rs12639009	T	G	0.92768	-0.0169	0.0034	4.9e-07	680516	161480784	161762996	3	161762996	3	161762996	*	K	0.565657	-4.97059
chr2:211399917:T:C	0.2	T	C	0.696	0.0141	0.011	36659	63137	0	0.6523	2	211399917	2	211399917	*	rs4673613	Y	212264642	rs4673613	T	C	0.6919	-0.0117	0.0019	3.7e-10	687001	212264642	211399917	2	211399917	2	211399917	*	Y	1.28182	-6.15789
chr4:54613857:T:C	0.7554	T	C	0.6327	0.0033	0.0106	36659	63137	0	0.6066	4	54613857	4	54613857	*	rs17230634	Y	55480024	rs17230634	T	C	0.6213	0.0068	0.0018	0.00011	686625	55480024	54613857	4	54613857	4	54613857	*	Y	0.311321	3.77778
chr1:4505320:A:G	0.6541	A	G	0.5241	-0.0045	0.0101	36659	63137	0	0.4425	1	4505320	1	4505320	*	rs4654439	R	4565380	rs4654439	A	G	0.5233	-0.0063	0.0017	0.00025	692605	4565380	4505320	1	4505320	1	4505320	*	R	-0.445545	-3.70588
chr2:25008332:C:T	0.05006	T	C	0.8885	0.0323	0.0165	36659	63137	23.3	0.2217	2	25008332	2	25008332	*	rs4665750	Y	25231201	rs4665750	T	C	0.8896	-0.0143	0.0027	7.1e-08	689475	25231201	25008332	2	25008332	2	25008332	*	Y	1.95758	-5.2963
chr2:166108948:A:G	0.9232	A	G	0.727	-0.0011	0.0113	36659	63137	0	0.6013	2	166108948	2	166108948	*	rs6731869	R	166965458	rs6731869	A	G	0.7247	-0.0066	0.0018	0.00029	793829	166965458	166108948	2	166108948	2	166108948	*	R	-0.0973451	-3.66667
chr7:13901498:G:C	0.8821	C	G	0.3764	0.0016	0.0105	36659	63137	0	0.6093	7	13901498	7	13901498	*	rs17735727	S	13941123	rs17735727	C	G	0.3727	-0.0073	0.0018	3.7e-05	688441	13941123	13901498	7	13901498	7	13901498	*	S	0.152381	-4.05556
chr1:57380722:A:C	0.6128	A	C	0.8933	0.0083	0.0165	36659	63137	45.4	0.05002	1	57380722	1	57380722	*	rs17424278	M	57846394	rs17424278	A	C	0.8946	-0.017	0.0028	1.9e-09	680073	57846394	57380722	1	57380722	1	57380722	*	M	0.50303	-6.07143
chr19:44885917:T:A	1.199e-38	A	T	0.0855	0.2342	0.018	36390	62462	0	0.6375	19	44885917	19	44885917	*	rs283813	W	45389174	rs283813	A	T	0.06741	0.0058	0.0035	0.092	686410	45389174	44885917	19	44885917	19	44885917	*	W	13.0111	1.65714
chr6:63936346:A:G	0.8336	A	G	0.6096	0.0022	0.0104	36659	63137	24.1	0.2138	6	63936346	6	63936346	*	rs1482458	R	64646239	rs1482458	A	G	0.6113	0.0085	0.0017	3.6e-07	793045	64646239	63936346	6	63936346	6	63936346	*	R	0.211538	5
chr14:93280216:G:A	0.1622	A	G	0.1822	0.0184	0.0131	36390	62462	37.8	0.1068	14	93280216	14	93280216	*	rs11628538	R	93746562	rs11628538	A	G	0.1857	-0.0154	0.0022	4.1e-12	691938	93746562	93280216	14	93280216	14	93280216	*	R	1.40458	-7
chr2:15287049:C:T	0.1008	T	C	0.4212	0.0168	0.0102	36659	63137	2.5	0.4179	2	15287049	2	15287049	*	rs4668892	Y	15427173	rs4668892	T	C	0.4176	-0.0065	0.0017	0.00015	689928	15427173	15287049	2	15287049	2	15287049	*	Y	1.64706	-3.82353
chr11:90188496:G:T	0.4515	T	G	0.5552	-0.0076	0.0101	36659	63137	0	0.9916	11	90188496	11	90188496	*	rs1943354	K	89921664	rs1943354	T	G	0.5582	0.0062	0.0017	0.00034	692027	89921664	90188496	11	90188496	11	90188496	*	K	-0.752475	3.64706
chr7:72161270:T:C	0.9197	T	C	0.2982	0.0011	0.0111	36659	63137	0	0.7293	7	72161270	7	72161270	*	rs10267684	Y	71626255	rs10267684	T	C	0.3144	0.0087	0.0019	3.9e-06	691429	71626255	72161270	7	72161270	7	72161270	*	Y	0.0990991	4.57895
chr2:207432621:C:A	0.5159	A	C	0.1337	0.0096	0.0148	36659	63137	0	0.721	2	207432621	2	207432621	*	rs13421357	M	208297345	rs13421357	A	C	0.1466	0.0152	0.0024	2.2e-10	680704	208297345	207432621	2	207432621	2	207432621	*	M	0.648649	6.33333
chr6:34636558:C:A	0.04906	A	C	0.1255	0.0302	0.0154	36659	63137	0	0.6126	6	34636558	6	34636558	*	rs7764921	H	34604335	rs7764921	A	C	0.1077	0.0123	0.0028	1e-05	687535	34604335	34636558	6	34636558	6	34636558	*	H	1.96104	4.39286
chr16:54093771:C:T	0.1272	T	C	0.1516	0.0215	0.0141	36659	63137	4.3	0.4022	16	54093771	16	54093771	*	rs12932373	Y	54127683	rs12932373	T	C	0.157	-0.0081	0.0022	0.00028	789274	54127683	54093771	16	54093771	16	54093771	*	Y	1.52482	-3.68182
chr17:30417347:G:A	0.0007143	A	G	0.4643	0.0341	0.0101	36659	63137	0	0.7927	17	30417347	17	30417347	*	rs7218934	R	28744365	rs7218934	A	G	0.4595	-0.0083	0.0017	1.8e-06	692335	28744365	30417347	17	30417347	17	30417347	*	R	3.37624	-4.88235
chr15:51861007:G:A	0.04608	A	G	0.4099	0.0204	0.0102	36659	63137	38.2	0.09425	15	51861007	15	51861007	*	rs12908327	R	52153204	rs12908327	A	G	0.4032	-0.0101	0.0017	7e-09	692095	52153204	51861007	15	51861007	15	51861007	*	R	2	-5.94118
chr18:43355010:G:C	0.5776	C	G	0.2853	-0.0062	0.0112	36659	63137	0	0.6248	18	43355010	18	43355010	*	rs615111	V	40934975	rs615111	C	G	0.2858	-0.0085	0.0019	7.7e-06	692553	40934975	43355010	18	43355010	18	43355010	*	V	-0.553571	-4.47368
chr20:48985802:A:G	0.4466	A	G	0.6994	0.0084	0.011	36659	63137	18.3	0.2697	20	48985802	20	48985802	*	rs1997854	R	47602339	rs1997854	A	G	0.6793	0.0101	0.0018	4.3e-08	692015	47602339	48985802	20	48985802	20	48985802	*	R	0.763636	5.61111
chr1:72523309:T:G	0.1665	T	G	0.7538	0.0162	0.0117	36659	63137	0	0.9082	1	72523309	1	72523309	*	rs2590944	K	72988992	rs2590944	T	G	0.7565	0.0075	0.002	0.00017	691057	72988992	72523309	1	72523309	1	72523309	*	K	1.38462	3.75
chr21:37575161:A:G	0.635	A	G	0.7635	-0.0056	0.0119	36659	63137	0	0.5484	21	37575161	21	37575161	*	rs17229530	R	38947463	rs17229530	A	G	0.754	0.0074	0.0021	0.00032	686878	38947463	37575161	21	37575161	21	37575161	*	R	-0.470588	3.52381
chr8:115962077:C:T	0.1567	T	C	0.5854	-0.0147	0.0104	36659	63137	10.7	0.3422	8	115962077	8	115962077	*	rs10095930	Y	116974302	rs10095930	T	C	0.5916	0.0076	0.0018	1.3e-05	681804	116974302	115962077	8	115962077	8	115962077	*	Y	-1.41346	4.22222
chr11:47408907:T:C	4.512e-07	T	C	0.3255	-0.0543	0.0108	36659	63137	0	0.5954	11	47408907	11	47408907	*	rs7937331	Y	47430458	rs7937331	T	C	0.3352	0.0237	0.0019	2.5e-34	557694	47430458	47408907	11	47408907	11	47408907	*	Y	-5.02778	12.4737
chr1:96459385:C:T	0.8214	T	C	0.9503	-0.0055	0.0243	36659	63137	0	0.6366	1	96459385	1	96459385	*	rs9651213	Y	96924941	rs9651213	T	C	0.94674	0.0245	0.004	7.9e-10	685231	96924941	96459385	1	96459385	1	96459385	*	Y	-0.226337	6.125
chr2:15395373:A:T	0.2489	A	T	0.3231	-0.0128	0.0111	36659	63137	0	0.7139	2	15395373	2	15395373	*	rs3828465	W	15535497	rs3828465	A	T	0.3231	-0.0072	0.0018	9e-05	692142	15535497	15395373	2	15395373	2	15395373	*	W	-1.15315	-4
chr5:93156245:A:G	0.1226	A	G	0.7564	0.0183	0.0118	36659	63137	25.5	0.2014	5	93156245	5	93156245	*	rs12513458	R	92491951	rs12513458	A	G	0.744	0.0104	0.002	1.2e-07	690148	92491951	93156245	5	93156245	5	93156245	*	R	1.55085	5.2
chr10:20168320:G:A	0.2181	A	G	0.4738	-0.0125	0.0101	36659	63137	7.7	0.3704	10	20168320	10	20168320	*	rs2358858	R	20457249	rs2358858	A	G	0.4656	-0.0064	0.0017	0.00022	687655	20457249	20168320	10	20168320	10	20168320	*	R	-1.23762	-3.76471
chr10:33435210:C:A	0.3853	A	C	0.1413	0.0126	0.0145	36659	63137	46.3	0.04537	10	33435210	10	33435210	*	rs2785283	M	33724138	rs2785283	A	C	0.1362	0.0128	0.0025	3.5e-07	690531	33724138	33435210	10	33435210	10	33435210	*	M	0.868966	5.12
chr20:36858756:C:A	0.3291	A	C	0.4873	0.0099	0.0101	36659	63137	54.4	0.01553	20	36858756	20	36858756	*	rs1146261	M	35487159	rs1146261	A	C	0.4653	0.0069	0.0017	7.9e-05	680688	35487159	36858756	20	36858756	20	36858756	*	M	0.980198	4.05882
chr18:41153998:G:T	0.6646	T	G	0.1215	0.0067	0.0155	36659	63137	24.3	0.2126	18	41153998	18	41153998	*	rs10502752	K	38733962	rs10502752	T	G	0.1179	0.0093	0.0027	0.00049	689340	38733962	41153998	18	41153998	18	41153998	*	K	0.432258	3.44444
chr11:78384023:A:T	0.0005411	A	T	0.8359	0.0473	0.0137	36659	63137	0	0.9534	11	78384023	11	78384023	*	rs11237477	W	78095069	rs11237477	A	T	0.8337	0.0129	0.0023	4e-08	687646	78095069	78384023	11	78384023	11	78384023	*	W	3.45255	5.6087
chr2:57155818:G:A	0.9179	A	G	0.3917	0.0011	0.0104	36659	63137	18.1	0.2709	2	57155818	2	57155818	*	rs6729063	R	57382953	rs6729063	A	G	0.4057	0.009	0.0017	2.5e-07	688910	57382953	57155818	2	57155818	2	57155818	*	R	0.105769	5.29412
chr5:60019470:C:T	0.7426	T	C	0.4575	0.0033	0.0102	36659	63137	0.6	0.4351	5	60019470	5	60019470	*	rs10041046	Y	59315297	rs10041046	T	C	0.458	0.0062	0.0018	0.00048	670989	59315297	60019470	5	60019470	5	60019470	*	Y	0.323529	3.44444
chr1:17019410:A:G	0.3271	A	G	0.4611	-0.01	0.0102	36659	63137	32.8	0.1366	1	17019410	1	17019410	*	rs2871775	R	17345905	rs2871775	A	G	0.43	0.0094	0.0017	4.9e-08	692601	17345905	17019410	1	17019410	1	17019410	*	R	-0.980392	5.52941
chr1:221668302:C:T	0.7123	T	C	0.1344	0.0055	0.0148	36659	63137	13.5	0.3158	1	221668302	1	221668302	*	rs6661401	Y	221841644	rs6661401	T	C	0.1188	-0.0113	0.0027	2.3e-05	692568	221841644	221668302	1	221668302	1	221668302	*	Y	0.371622	-4.18519
chr21:38835872:T:C	0.3168	T	C	0.3529	0.0106	0.0106	36659	63137	0	0.7708	21	38835872	21	38835872	*	rs1009123	Y	40207796	rs1009123	T	C	0.3452	0.0103	0.0018	2.4e-08	684186	40207796	38835872	21	38835872	21	38835872	*	Y	1	5.72222
chr3:47577463:C:A	0.2989	A	C	0.6627	-0.0111	0.0107	36659	63137	0	0.7154	3	47577463	3	47577463	*	rs3732530	M	47618953	rs3732530	A	C	0.6658	-0.0111	0.0017	1.7e-10	787254	47618953	47577463	3	47577463	3	47577463	*	M	-1.03738	-6.52941
chr8:75587025:A:C	0.8483	A	C	0.2062	-0.0024	0.0126	36659	63137	0	0.4818	8	75587025	8	75587025	*	rs1817003	M	76499260	rs1817003	A	C	0.2087	-0.0197	0.0021	3.3e-20	688279	76499260	75587025	8	75587025	8	75587025	*	M	-0.190476	-9.38095
chr18:60053105:A:G	0.01257	A	G	0.3906	-0.0263	0.0105	36659	63137	0	0.6798	18	60053105	18	60053105	*	rs1573399	R	57720337	rs1573399	A	G	0.3738	0.016	0.0018	2.5e-19	691920	57720337	60053105	18	60053105	18	60053105	*	R	-2.50476	8.88889
chr1:50950322:G:A	0.6815	A	G	0.3549	-0.0044	0.0107	36659	63137	0	0.9345	1	50950322	1	50950322	*	rs6668495	R	51415994	rs6668495	A	G	0.3368	-0.0072	0.0018	8.3e-05	689876	51415994	50950322	1	50950322	1	50950322	*	R	-0.411215	-4
chr4:101243418:T:C	0.9989	T	C	0.2575	0	0.0116	36659	63137	0	0.8276	4	101243418	4	101243418	*	rs13151505	Y	102164575	rs13151505	T	C	0.2527	0.0107	0.002	5.4e-08	692412	102164575	101243418	4	101243418	4	101243418	*	Y	0	5.35
chr16:14250001:G:A	0.06643	A	G	0.0904	0.033	0.018	36659	63137	17.1	0.2805	16	14250001	16	14250001	*	rs192185	R	14343858	rs192185	A	G	0.08115	-0.0149	0.0032	3.8e-06	685009	14343858	14250001	16	14250001	16	14250001	*	R	1.83333	-4.65625
chr6:12996262:C:G	0.9086	C	G	0.5669	0.0012	0.0102	36659	63137	0	0.8522	6	12996262	6	12996262	*	rs11963982	S	12996494	rs11963982	C	G	0.5813	-0.0059	0.0017	0.00039	787595	12996494	12996262	6	12996262	6	12996262	*	S	0.117647	-3.47059
chr7:130333382:G:T	0.782	T	G	0.5006	-0.0028	0.0101	36659	63137	41.6	0.07141	7	130333382	7	130333382	*	rs7794088	K	129973222	rs7794088	T	G	0.4982	-0.0067	0.0017	0.00011	688266	129973222	130333382	7	130333382	7	130333382	*	K	-0.277228	-3.94118
chr16:72090093:G:T	0.1209	T	G	0.3833	-0.0161	0.0104	36659	63137	0	0.9615	16	72090093	16	72090093	*	rs7191127	K	72123992	rs7191127	T	G	0.3758	0.0067	0.0017	6.1e-05	795554	72123992	72090093	16	72090093	16	72090093	*	K	-1.54808	3.94118
chr15:73846013:C:G	0.9237	C	G	0.8273	-0.0013	0.0133	36659	63137	0	0.7641	15	73846013	15	73846013	*	rs11635478	S	74138354	rs11635478	C	G	0.8118	-0.0112	0.0022	5.2e-07	689385	74138354	73846013	15	73846013	15	73846013	*	S	-0.0977444	-5.09091
chr12:90018772:T:C	0.6746	T	C	0.4691	-0.0042	0.01	36659	63137	0	0.5895	12	90018772	12	90018772	*	rs10858942	Y	90412549	rs10858942	T	C	0.4711	0.0084	0.0017	1e-06	690895	90412549	90018772	12	90018772	12	90018772	*	Y	-0.42	4.94118
chr5:63448513:A:C	0.1827	A	C	0.7139	0.0149	0.0112	36659	63137	0	0.9946	5	63448513	5	63448513	*	rs1422300	M	62744340	rs1422300	A	C	0.6964	-0.0105	0.0019	2.7e-08	690345	62744340	63448513	5	63448513	5	63448513	*	M	1.33036	-5.52632
chr5:124980320:G:C	0.1249	C	G	0.4367	-0.0161	0.0105	36659	63137	39.5	0.08559	5	124980320	5	124980320	*	rs4441872	S	124316013	rs4441872	C	G	0.4484	0.0113	0.0018	1.8e-10	688908	124316013	124980320	5	124980320	5	124980320	*	S	-1.53333	6.27778
chr1:190420611:A:G	0.3044	A	G	0.701	-0.0113	0.011	36659	63137	0	0.6998	1	190420611	1	190420611	*	rs6678713	R	190389741	rs6678713	A	G	0.6917	-0.0106	0.0019	2e-08	680211	190389741	190420611	1	190420611	1	190420611	*	R	-1.02727	-5.57895
chr4:89766711:G:A	0.1541	A	G	0.0673	0.0286	0.0201	36659	63137	13.3	0.3174	4	89766711	4	89766711	*	rs7690873	R	90687862	rs7690873	A	G	0.06566	-0.0122	0.0034	0.00037	691965	90687862	89766711	4	89766711	4	89766711	*	R	1.42289	-3.58824
chr12:53532478:G:A	0.7357	A	G	0.1793	0.0044	0.0131	36659	63137	0	0.9757	12	53532478	12	53532478	*	rs7307804	R	53926262	rs7307804	A	G	0.1784	-0.008	0.0023	0.00035	689962	53926262	53532478	12	53532478	12	53532478	*	R	0.335878	-3.47826
chr1:190109006:T:C	0.2499	T	C	0.9409	0.025	0.0218	36659	63137	0	0.4909	1	190109006	1	190109006	*	rs12407110	Y	190078136	rs12407110	T	C	0.95486	0.0224	0.0041	4.6e-08	689040	190078136	190109006	1	190109006	1	190109006	*	Y	1.14679	5.46341
chr20:9318595:G:A	0.008601	A	G	0.1788	0.0348	0.0133	36659	63137	0	0.8597	20	9318595	20	9318595	*	rs6056536	R	9299242	rs6056536	A	G	0.178	-0.0081	0.0023	0.00036	678851	9299242	9318595	20	9318595	20	9318595	*	R	2.61654	-3.52174
chr18:60556098:G:C	0.7802	C	G	0.4303	-0.0028	0.0102	36659	63137	0	0.7719	18	60556098	18	60556098	*	rs579054	S	58223331	rs579054	C	G	0.4277	0.0066	0.0017	0.00017	688459	58223331	60556098	18	60556098	18	60556098	*	S	-0.27451	3.88235
chr5:168329234:G:T	0.8667	T	G	0.151	-0.0024	0.0141	36659	63137	0	0.4593	5	168329234	5	168329234	*	rs4449559	K	167756239	rs4449559	T	G	0.1518	-0.009	0.0024	0.00022	680329	167756239	168329234	5	168329234	5	168329234	*	K	-0.170213	-3.75
chr3:187579912:C:T	0.07269	T	C	0.4009	-0.0186	0.0103	36659	63137	0	0.9684	3	187579912	3	187579912	*	rs6776428	Y	187297700	rs6776428	T	C	0.401	0.0077	0.0018	1.2e-05	691184	187297700	187579912	3	187579912	3	187579912	*	Y	-1.80583	4.27778
chr15:67242853:A:G	0.4775	A	G	0.4884	0.0072	0.0101	36659	63137	0	0.5114	15	67242853	15	67242853	*	rs13313480	R	67535191	rs13313480	A	G	0.4875	-0.008	0.0017	3.9e-06	690950	67535191	67242853	15	67242853	15	67242853	*	R	0.712871	-4.70588
chr17:48140095:G:A	0.3689	A	G	0.8914	-0.0147	0.0163	36659	63137	0.3	0.4378	17	48140095	17	48140095	*	rs8071879	R	46217457	rs8071879	A	G	0.894	-0.0251	0.0029	3.1e-18	692541	46217457	48140095	17	48140095	17	48140095	*	R	-0.90184	-8.65517
chr8:34225990:G:A	0.92	A	G	0.4409	-0.001	0.0102	36659	63137	0	0.755	8	34225990	8	34225990	*	rs17185626	D	34083508	rs17185626	A	G	0.4361	0.0063	0.0017	0.00032	689118	34083508	34225990	8	34225990	8	34225990	*	D	-0.0980392	3.70588
chr8:104029254:A:G	0.1819	A	G	0.7706	0.016	0.012	36659	63137	11.7	0.3329	8	104029254	8	104029254	*	rs10108718	R	105041482	rs10108718	A	G	0.7788	0.0083	0.0021	5.4e-05	691489	105041482	104029254	8	104029254	8	104029254	*	R	1.33333	3.95238
chr1:4490693:G:T	0.6243	T	G	0.2086	0.0061	0.0124	36659	63137	0	0.9391	1	4490693	1	4490693	*	rs780608	K	4550753	rs780608	T	G	0.2074	-0.0101	0.0022	2.6e-06	676738	4550753	4490693	1	4490693	1	4490693	*	K	0.491935	-4.59091
chr3:171401424:G:A	0.272	A	G	0.6388	-0.0118	0.0107	36659	63137	34.5	0.1226	3	171401424	3	171401424	*	rs4894435	R	171119213	rs4894435	A	G	0.6562	-0.0097	0.0019	1.7e-07	637331	171119213	171401424	3	171401424	3	171401424	*	R	-1.1028	-5.10526
chr10:124890589:G:T	0.2021	T	G	0.1904	0.0164	0.0129	36659	63137	46.6	0.04378	10	124890589	10	124890589	*	rs12255933	K	126579158	rs12255933	T	G	0.1859	-0.0114	0.0022	3.1e-07	661265	126579158	124890589	10	124890589	10	124890589	*	K	1.27132	-5.18182
chr11:94453355:T:C	0.4589	T	C	0.6816	-0.008	0.0108	36659	63137	0	0.7562	11	94453355	11	94453355	*	rs509744	Y	94186521	rs509744	T	C	0.6956	0.0075	0.002	0.00022	528698	94186521	94453355	11	94453355	11	94453355	*	Y	-0.740741	3.75
chr8:77776045:A:G	0.7482	A	G	0.4878	-0.0032	0.0101	36659	63137	0	0.992	8	77776045	8	77776045	*	rs4739161	R	78688280	rs4739161	A	G	0.4857	-0.006	0.0017	0.00049	692401	78688280	77776045	8	77776045	8	77776045	*	R	-0.316832	-3.52941
chr3:134976501:G:A	0.8155	A	G	0.6023	-0.0024	0.0105	36659	63137	20.2	0.2511	3	134976501	3	134976501	*	rs1020434	R	134695343	rs1020434	A	G	0.5961	-0.0071	0.0017	4.4e-05	692339	134695343	134976501	3	134976501	3	134976501	*	R	-0.228571	-4.17647
chr9:113770740:C:T	0.2635	T	C	0.3692	-0.0118	0.0105	36659	63137	43.2	0.06206	9	113770740	9	113770740	*	rs960957	B	116533020	rs960957	T	C	0.3578	-0.007	0.0018	0.00011	680455	116533020	113770740	9	113770740	9	113770740	*	B	-1.12381	-3.88889
chr4:28476497:T:G	0.2076	T	G	0.7513	-0.0146	0.0116	36659	63137	11.1	0.3382	4	28476497	4	28476497	*	rs292034	K	28478119	rs292034	T	G	0.7485	-0.0083	0.002	2.7e-05	691603	28478119	28476497	4	28476497	4	28476497	*	K	-1.25862	-4.15
chr4:111839589:C:G	0.2784	C	G	0.3831	0.0113	0.0104	36659	63137	0	0.899	4	111839589	4	111839589	*	rs326852	S	112760745	rs326852	C	G	0.3835	-0.0117	0.0018	2.8e-11	691351	112760745	111839589	4	111839589	4	111839589	*	S	1.08654	-6.5
chr12:28416392:C:T	0.2038	T	C	0.3005	0.0139	0.011	36659	63137	0	0.4937	12	28416392	12	28416392	*	rs11049582	Y	28569325	rs11049582	T	C	0.3133	0.0077	0.0019	3.5e-05	691106	28569325	28416392	12	28416392	12	28416392	*	Y	1.26364	4.05263
chr21:45222053:G:A	0.6682	A	G	0.526	0.0044	0.0102	36659	63137	31.9	0.1443	21	45222053	21	45222053	*	rs1051367	R	46641968	rs1051367	A	G	0.5541	0.0144	0.0018	1.6e-15	624849	46641968	45222053	21	45222053	21	45222053	*	R	0.431373	8
chr18:10546705:C:T	0.1705	T	C	0.1203	0.0216	0.0158	36659	63137	10.3	0.346	18	10546705	18	10546705	*	rs10459991	Y	10546702	rs10459991	T	C	0.1214	-0.0102	0.0026	6.7e-05	692085	10546702	10546705	18	10546705	18	10546705	*	Y	1.36709	-3.92308
chr2:81602265:C:T	0.5094	T	C	0.1507	0.0093	0.0141	36659	63137	0	0.7642	2	81602265	2	81602265	*	rs11685793	Y	81829389	rs11685793	T	C	0.1514	0.013	0.0025	1.3e-07	692030	81829389	81602265	2	81602265	2	81602265	*	Y	0.659574	5.2
chr14:52878548:G:C	7.906e-05	C	G	0.8945	-0.0667	0.0169	36659	63137	0	0.8759	14	52878548	14	52878548	*	rs2357946	B	53345266	rs2357946	C	G	0.8962	-0.0136	0.0029	2e-06	692162	53345266	52878548	14	52878548	14	52878548	*	B	-3.94675	-4.68966
chr16:83559024:C:T	0.3929	T	C	0.4001	0.0088	0.0103	36659	63137	9.1	0.3577	16	83559024	16	83559024	*	rs9939528	Y	83592629	rs9939528	T	C	0.4037	-0.0068	0.0018	0.0001	688465	83592629	83559024	16	83559024	16	83559024	*	Y	0.854369	-3.77778
chr4:93497905:A:G	0.06117	A	G	0.2196	-0.0232	0.0124	36659	63137	0	0.7271	4	93497905	4	93497905	*	rs10010161	R	94419056	rs10010161	A	G	0.2268	-0.0124	0.0023	4e-08	534996	94419056	93497905	4	93497905	4	93497905	*	R	-1.87097	-5.3913
chr13:71073456:C:A	0.3279	A	C	0.3453	0.0104	0.0106	36659	63137	0	0.7132	13	71073456	13	71073456	*	rs803765	M	71647588	rs803765	A	C	0.3432	0.007	0.0018	0.00013	691231	71647588	71073456	13	71073456	13	71073456	*	M	0.981132	3.88889
chr1:190193383:A:G	0.0381	A	G	0.9427	0.0452	0.0218	36659	63137	0	0.6252	1	190193383	1	190193383	*	rs16832195	R	190162513	rs16832195	A	G	0.94761	0.0144	0.0039	0.00022	692110	190162513	190193383	1	190193383	1	190193383	*	R	2.07339	3.69231
chr3:81617342:C:A	0.5995	A	C	0.5413	0.0054	0.0102	36659	63137	4.3	0.4016	3	81617342	3	81617342	*	rs9309875	M	81666493	rs9309875	A	C	0.5544	0.0085	0.0017	9.5e-07	684702	81666493	81617342	3	81617342	3	81617342	*	M	0.529412	5
chr14:103655973:T:C	0.2807	T	C	0.619	-0.0112	0.0104	36659	63137	0	0.8143	14	103655973	14	103655973	*	rs10135248	Y	104122310	rs10135248	T	C	0.6181	0.0144	0.0018	4.8e-16	689408	104122310	103655973	14	103655973	14	103655973	*	Y	-1.07692	8
chr1:98781999:A:C	0.6638	A	C	0.3643	-0.0046	0.0105	36659	63137	0	0.5506	1	98781999	1	98781999	*	rs4908039	M	99247555	rs4908039	A	C	0.3571	0.0082	0.002	2.4e-05	526443	99247555	98781999	1	98781999	1	98781999	*	M	-0.438095	4.1
chr11:42512114:C:T	0.6495	T	C	0.2707	0.0052	0.0114	36659	63137	0	0.9561	11	42512114	11	42512114	*	rs2902268	Y	42533664	rs2902268	T	C	0.2806	0.0069	0.0019	0.00033	690758	42533664	42512114	11	42512114	11	42512114	*	Y	0.45614	3.63158
chr4:130094276:T:C	0.05697	T	C	0.5221	0.0193	0.0102	36659	63137	18.6	0.2664	4	130094276	4	130094276	*	rs1395977	Y	131015431	rs1395977	T	C	0.5191	-0.0078	0.0017	6.6e-06	684076	131015431	130094276	4	130094276	4	130094276	*	Y	1.89216	-4.58824
chr12:97211871:A:G	0.5326	A	G	0.7463	0.0073	0.0117	36659	63137	11.2	0.3375	12	97211871	12	97211871	*	rs11108882	R	97605649	rs11108882	A	G	0.7434	-0.0114	0.002	7.3e-09	684386	97605649	97211871	12	97211871	12	97211871	*	R	0.623932	-5.7
chr9:71266918:T:G	0.9939	T	G	0.4582	0.0001	0.0101	36659	63137	0	0.9404	9	71266918	9	71266918	*	rs719858	K	73881834	rs719858	T	G	0.4589	0.0115	0.0017	2.3e-11	689709	73881834	71266918	9	71266918	9	71266918	*	K	0.00990099	6.76471
chr3:7136481:T:C	0.8176	T	C	0.7369	0.0027	0.0115	36659	63137	0	0.8287	3	7136481	3	7136481	*	rs9843310	Y	7178168	rs9843310	T	C	0.7306	-0.0072	0.002	0.00022	687549	7178168	7136481	3	7136481	3	7136481	*	Y	0.234783	-3.6
chr3:67854289:C:T	0.1258	T	C	0.9263	0.0341	0.0223	36294	57031	0	0.9959	3	67854289	3	67854289	*	rs4349512	Y	67904713	rs4349512	T	C	0.95042	0.0141	0.0039	0.00032	680604	67904713	67854289	3	67854289	3	67854289	*	Y	1.52915	3.61538
chr9:117759726:C:A	0.2515	A	C	0.7522	0.0135	0.0118	36659	63137	0	0.8422	9	117759726	9	117759726	*	rs12337267	M	120522004	rs12337267	A	C	0.7537	-0.0076	0.002	0.00014	691706	120522004	117759726	9	117759726	9	117759726	*	M	1.14407	-3.8
chr6:34347302:G:T	0.4716	T	G	0.2101	-0.0089	0.0124	36659	63137	0	0.6117	6	34347302	6	34347302	*	rs464553	B	34315079	rs464553	T	G	0.1986	0.0188	0.0022	8.1e-18	691059	34315079	34347302	6	34347302	6	34347302	*	B	-0.717742	8.54545
chr12:113843558:G:A	0.5707	A	G	0.0593	-0.0122	0.0216	36659	63137	33.5	0.131	12	113843558	12	113843558	*	rs16943292	R	114281363	rs16943292	A	G	0.06747	-0.0188	0.0034	2.3e-08	691995	114281363	113843558	12	113843558	12	113843558	*	R	-0.564815	-5.52941
chr3:189543728:G:A	0.8203	A	G	0.3059	-0.0025	0.011	36659	63137	2	0.4232	3	189543728	3	189543728	*	rs12486199	R	189261517	rs12486199	A	G	0.311	-0.007	0.0019	0.00017	692222	189261517	189543728	3	189543728	3	189543728	*	R	-0.227273	-3.68421
chr8:9592939:C:G	0.07895	C	G	0.9304	0.0347	0.0197	36390	62462	46.2	0.05294	8	9592939	8	9592939	*	rs7018268	S	9450449	rs7018268	C	G	0.9351	-0.0127	0.0035	0.00026	691478	9450449	9592939	8	9592939	8	9592939	*	S	1.76142	-3.62857
chr22:41565912:C:T	0.297	T	C	0.1983	0.0131	0.0126	36659	63137	24.5	0.2105	22	41565912	22	41565912	*	rs12483860	Y	41961916	rs12483860	T	C	0.1914	0.0082	0.0022	0.00022	689634	41961916	41565912	22	41565912	22	41565912	*	Y	1.03968	3.72727
chr3:28940673:G:T	0.5707	T	G	0.2146	0.0071	0.0125	36659	63137	0	0.8997	3	28940673	3	28940673	*	rs6797941	K	28982164	rs6797941	T	G	0.2147	0.0078	0.0021	0.00015	691054	28982164	28940673	3	28940673	3	28940673	*	K	0.568	3.71429
chr9:83354978:G:A	0.2275	A	G	0.0771	0.0235	0.0195	36659	63137	0	0.7385	9	83354978	9	83354978	*	rs3889596	R	85969893	rs3889596	A	G	0.07717	0.0135	0.0035	0.00012	690446	85969893	83354978	9	83354978	9	83354978	*	R	1.20513	3.85714
chr9:93915896:C:G	0.07396	C	G	0.9132	0.0329	0.0184	36659	63137	0	0.5061	9	93915896	9	93915896	*	rs10992974	S	96678178	rs10992974	C	G	0.91353	-0.0145	0.003	2e-06	660853	96678178	93915896	9	93915896	9	93915896	*	S	1.78804	-4.83333
chr5:2293982:A:G	0.7009	A	G	0.8607	0.0056	0.0147	36659	63137	0	0.8555	5	2293982	5	2293982	*	rs13173777	R	2294096	rs13173777	A	G	0.8662	0.0123	0.0025	9.9e-07	692115	2294096	2293982	5	2293982	5	2293982	*	R	0.380952	4.92
chr6:160442500:T:C	0.5305	T	C	0.651	0.0066	0.0106	36659	63137	0	0.6459	6	160442500	6	160442500	*	rs2048327	Y	160863532	rs2048327	T	C	0.624	0.0096	0.0017	1.1e-08	794684	160863532	160442500	6	160442500	6	160442500	*	Y	0.622642	5.64706
chr2:79317592:G:A	0.313	A	G	0.1381	-0.0147	0.0146	36659	63137	13.3	0.3179	2	79317592	2	79317592	*	rs17016796	R	79544718	rs17016796	A	G	0.1463	0.0088	0.0025	0.00036	680672	79544718	79317592	2	79317592	2	79317592	*	R	-1.00685	3.52
chr16:53516986:G:A	0.2705	A	G	0.3007	-0.0121	0.0109	36659	63137	0	0.4976	16	53516986	16	53516986	*	rs17194040	R	53550898	rs17194040	A	G	0.2905	0.01	0.0018	4.8e-08	794090	53550898	53516986	16	53516986	16	53516986	*	R	-1.11009	5.55556
chr3:84561503:T:C	0.7697	T	C	0.5765	-0.003	0.0102	36659	63137	0	0.5834	3	84561503	3	84561503	*	rs11709466	Y	84610654	rs11709466	T	C	0.5959	-0.0062	0.0017	0.00033	689440	84610654	84561503	3	84561503	3	84561503	*	Y	-0.294118	-3.64706
chr13:29092985:A:T	0.2094	A	T	0.2736	-0.0143	0.0114	36659	63137	0	0.5775	13	29092985	13	29092985	*	rs7324366	W	29667122	rs7324366	A	T	0.2553	0.0083	0.002	2.3e-05	692488	29667122	29092985	13	29092985	13	29092985	*	W	-1.25439	4.15
chr8:66306594:A:T	0.4738	A	T	0.8355	-0.0097	0.0135	36659	63137	0	0.7928	8	66306594	8	66306594	*	rs11994403	W	67218829	rs11994403	A	T	0.8338	0.0118	0.0023	3.3e-07	690727	67218829	66306594	8	66306594	8	66306594	*	W	-0.718519	5.13043
chr3:46156380:T:A	0.7729	A	T	0.9133	-0.0057	0.0196	36659	63137	29.9	0.1612	3	46156380	3	46156380	*	rs4683185	W	46197872	rs4683185	A	T	0.91739	0.013	0.0031	3.1e-05	670993	46197872	46156380	3	46156380	3	46156380	*	W	-0.290816	4.19355
chr2:41533820:T:G	0.8443	T	G	0.3759	-0.002	0.0104	36659	63137	0	0.4703	2	41533820	2	41533820	*	rs4465806	K	41760960	rs4465806	T	G	0.372	-0.01	0.0017	4.4e-09	792337	41760960	41533820	2	41533820	2	41533820	*	K	-0.192308	-5.88235
chr2:16539087:C:T	0.6381	T	C	0.2637	0.0055	0.0116	36659	63137	38.9	0.08974	2	16539087	2	16539087	*	rs12710731	Y	16720355	rs12710731	T	C	0.2862	-0.0073	0.0019	0.00012	692184	16720355	16539087	2	16539087	2	16539087	*	Y	0.474138	-3.84211
chr6:5985616:G:A	0.2482	A	G	0.6793	0.0128	0.0111	36659	63137	10	0.349	6	5985616	6	5985616	*	rs963499	R	5985849	rs963499	A	G	0.6859	0.0101	0.0019	6e-08	691514	5985849	5985616	6	5985616	6	5985616	*	R	1.15315	5.31579
chr18:43075641:G:A	0.5842	A	G	0.1222	-0.0084	0.0154	36659	63137	0	0.6275	18	43075641	18	43075641	*	rs12606164	R	40655606	rs12606164	A	G	0.1253	-0.015	0.0026	7e-09	684772	40655606	43075641	18	43075641	18	43075641	*	R	-0.545455	-5.76923
chr15:92019763:T:C	0.5304	T	C	0.804	0.0081	0.0129	36659	63137	0	0.4743	15	92019763	15	92019763	*	rs16946268	Y	92562993	rs16946268	T	C	0.7819	0.0122	0.0021	7.2e-09	691847	92562993	92019763	15	92019763	15	92019763	*	Y	0.627907	5.80952
chr20:2103541:T:C	0.355	T	C	0.5271	0.0094	0.0102	36659	63137	9.6	0.3532	20	2103541	20	2103541	*	rs2211325	Y	2084187	rs2211325	T	C	0.5243	0.009	0.0017	1.6e-07	691503	2084187	2103541	20	2103541	20	2103541	*	Y	0.921569	5.29412
chr12:43238812:T:C	0.1756	T	C	0.7231	-0.0153	0.0113	36659	63137	28.4	0.1749	12	43238812	12	43238812	*	rs1317608	Y	43632615	rs1317608	T	C	0.7269	-0.0081	0.002	4.1e-05	685329	43632615	43238812	12	43238812	12	43238812	*	Y	-1.35398	-4.05
chr13:97701134:T:C	0.7862	T	C	0.6211	-0.0028	0.0105	36659	63137	33.1	0.134	13	97701134	13	97701134	*	rs9513281	Y	98353388	rs9513281	T	C	0.6006	0.0069	0.0018	9.6e-05	689491	98353388	97701134	13	97701134	13	97701134	*	Y	-0.266667	3.83333
chr16:6892843:G:C	0.9942	C	G	0.6926	0.0001	0.011	36659	63137	32.6	0.1385	16	6892843	16	6892843	*	rs9940616	S	6942844	rs9940616	C	G	0.6917	-0.009	0.0019	3.3e-06	683176	6942844	6892843	16	6892843	16	6892843	*	S	0.00909091	-4.73684
chr2:57123757:C:T	0.9383	T	C	0.2543	0.0009	0.0116	36659	63137	0	0.7725	2	57123757	2	57123757	*	rs12471255	Y	57350892	rs12471255	T	C	0.246	-0.008	0.002	5.6e-05	690183	57350892	57123757	2	57123757	2	57123757	*	Y	0.0775862	-4
chr9:100265573:C:G	0.9243	C	G	0.5775	0.001	0.0102	36659	63137	0	0.5046	9	100265573	9	100265573	*	rs2806693	S	103027855	rs2806693	C	G	0.5751	0.0106	0.0017	1e-09	690420	103027855	100265573	9	100265573	9	100265573	*	S	0.0980392	6.23529
chr12:132596063:T:A	0.944	A	T	0.1939	0.0009	0.013	36659	63137	10.8	0.3412	12	132596063	12	132596063	*	rs7397677	W	133172649	rs7397677	A	T	0.1895	-0.0102	0.0023	1.3e-05	653134	133172649	132596063	12	132596063	12	132596063	*	W	0.0692308	-4.43478
chr6:83671204:G:A	0.8542	A	G	0.4211	0.0019	0.0103	36659	63137	0	0.8559	6	83671204	6	83671204	*	rs217297	R	84380923	rs217297	A	G	0.4366	0.0064	0.0017	0.0002	690105	84380923	83671204	6	83671204	6	83671204	*	R	0.184466	3.76471
chr5:116176428:G:C	0.03848	C	G	0.0323	-0.0595	0.0287	36659	63137	26.5	0.1915	5	116176428	5	116176428	*	rs4921073	B	115512125	rs4921073	C	G	0.03245	-0.0176	0.0048	0.00023	688531	115512125	116176428	5	116176428	5	116176428	*	B	-2.07317	-3.66667
chr19:15067100:C:T	0.8209	T	C	0.2354	-0.0027	0.0119	36659	63137	0	0.5039	19	15067100	19	15067100	*	rs10413545	Y	15177911	rs10413545	T	C	0.2409	0.0085	0.0021	3.9e-05	689937	15177911	15067100	19	15067100	19	15067100	*	Y	-0.226891	4.04762
chr8:136519830:C:T	0.9116	T	C	0.1131	-0.0019	0.0173	36659	63137	24.3	0.2117	8	136519830	8	136519830	*	rs7825470	Y	137532073	rs7825470	T	C	0.1162	-0.0111	0.0027	3.6e-05	679821	137532073	136519830	8	136519830	8	136519830	*	Y	-0.109827	-4.11111
chr2:235877371:C:T	0.8687	T	C	0.3838	-0.0017	0.0105	36659	63137	0	0.508	2	235877371	2	235877371	*	rs4663624	Y	236786015	rs4663624	T	C	0.3949	-0.0078	0.0017	8.7e-06	689111	236786015	235877371	2	235877371	2	235877371	*	Y	-0.161905	-4.58824
chr17:58404583:A:G	0.007122	A	G	0.8095	0.0347	0.0129	36659	63137	0	0.9914	17	58404583	17	58404583	*	rs10515155	R	56481944	rs10515155	A	G	0.7957	0.0083	0.0021	8.7e-05	692370	56481944	58404583	17	58404583	17	58404583	*	R	2.68992	3.95238
chr7:78088223:C:A	0.3354	A	C	0.1956	0.0122	0.0127	36659	63137	30.6	0.1551	7	78088223	7	78088223	*	rs3807744	H	77717540	rs3807744	A	C	0.1958	0.0093	0.0022	3.1e-05	687263	77717540	78088223	7	78088223	7	78088223	*	H	0.96063	4.22727
chr2:119565685:T:C	0.8758	T	C	0.4876	-0.0016	0.0102	36659	63137	51.5	0.02408	2	119565685	2	119565685	*	rs2587706	Y	120323261	rs2587706	T	C	0.4904	0.0066	0.0017	0.00015	669413	120323261	119565685	2	119565685	2	119565685	*	Y	-0.156863	3.88235
chr12:99257412:T:A	0.2535	A	T	0.2618	-0.0131	0.0115	36659	63137	0	0.5017	12	99257412	12	99257412	*	rs7961567	W	99651190	rs7961567	A	T	0.257	0.0126	0.002	2e-10	689839	99651190	99257412	12	99257412	12	99257412	*	W	-1.13913	6.3
chr22:19981583:A:G	0.8489	A	G	0.65	-0.002	0.0106	36659	63137	49	0.03325	22	19981583	22	19981583	*	rs2240717	R	19969106	rs2240717	A	G	0.6363	-0.0066	0.0017	0.00013	774869	19969106	19981583	22	19981583	22	19981583	*	R	-0.188679	-3.88235
chr21:38756797:T:C	0.7813	T	C	0.5909	0.003	0.0109	36659	63137	0	0.9676	21	38756797	21	38756797	*	rs13052279	Y	40128721	rs13052279	T	C	0.5761	0.0063	0.0018	0.00039	684390	40128721	38756797	21	38756797	21	38756797	*	Y	0.275229	3.5
chr11:56240704:G:A	0.6168	A	G	0.4684	-0.005	0.0101	36659	63137	33.5	0.1308	11	56240704	11	56240704	*	rs2904326	R	56008180	rs2904326	A	G	0.4581	0.0063	0.0017	0.00027	688165	56008180	56240704	11	56240704	11	56240704	*	R	-0.49505	3.70588
chr1:221099816:G:A	0.6188	A	G	0.2913	0.0055	0.0111	36659	63137	0	0.5822	1	221099816	1	221099816	*	rs7554672	R	221273158	rs7554672	A	G	0.3007	-0.0069	0.0019	0.00021	690363	221273158	221099816	1	221099816	1	221099816	*	R	0.495495	-3.63158
chr13:36019031:A:T	0.8973	A	T	0.0571	-0.0031	0.0239	36659	63137	9.7	0.3518	13	36019031	13	36019031	*	rs1539538	W	36593168	rs1539538	A	T	0.04835	0.0166	0.004	3.6e-05	686418	36593168	36019031	13	36019031	13	36019031	*	W	-0.129707	4.15
chr8:72471183:A:G	0.5461	A	G	0.3218	-0.0066	0.0109	36659	63137	20.3	0.2502	8	72471183	8	72471183	*	rs13258218	R	73383418	rs13258218	A	G	0.3143	0.0085	0.0019	4.5e-06	690018	73383418	72471183	8	72471183	8	72471183	*	R	-0.605505	4.47368
chr2:180616898:C:A	0.2882	A	C	0.0908	0.0186	0.0175	36659	63137	0	0.6255	2	180616898	2	180616898	*	rs1569159	M	181481625	rs1569159	A	C	0.08413	0.0219	0.0031	1.8e-12	691727	181481625	180616898	2	180616898	2	180616898	*	M	1.06286	7.06452
chr5:152626381:T:C	0.3151	T	C	0.7491	-0.0117	0.0116	36659	63137	0	0.8565	5	152626381	5	152626381	*	rs4958564	Y	152005941	rs4958564	T	C	0.7314	0.0085	0.0019	1.1e-05	691487	152005941	152626381	5	152626381	5	152626381	*	Y	-1.00862	4.47368
chr13:58885500:T:C	0.8088	T	C	0.7089	0.0027	0.011	36659	63137	9.2	0.3569	13	58885500	13	58885500	*	rs9597884	Y	59459634	rs9597884	T	C	0.7023	-0.0096	0.0019	3e-07	692563	59459634	58885500	13	58885500	13	58885500	*	Y	0.245455	-5.05263
chr10:72063261:A:G	0.004395	A	G	0.4552	0.0289	0.0101	36659	63137	20.2	0.2512	10	72063261	10	72063261	*	rs1668172	R	73823019	rs1668172	A	G	0.4461	-0.0064	0.0017	0.00023	689038	73823019	72063261	10	72063261	10	72063261	*	R	2.86139	-3.76471
chr20:6509779:G:A	0.4526	A	G	0.4074	0.0077	0.0102	36659	63137	0	0.9138	20	6509779	20	6509779	*	rs950960	R	6490426	rs950960	A	G	0.4106	0.0097	0.0017	2.8e-08	689301	6490426	6509779	20	6509779	20	6509779	*	R	0.754902	5.70588
chr8:75901972:A:G	0.556	A	G	0.7023	0.0065	0.011	36659	63137	0	0.8573	8	75901972	8	75901972	*	rs17321328	D	76814207	rs17321328	A	G	0.699	0.0223	0.0019	2.9e-32	692518	76814207	75901972	8	75901972	8	75901972	*	D	0.590909	11.7368
chr1:97854936:C:A	0.8479	A	C	0.7713	-0.0023	0.0122	36659	63137	0	0.7625	1	97854936	1	97854936	*	rs4372296	M	98320492	rs4372296	A	C	0.7714	-0.0133	0.002	7.6e-11	691179	98320492	97854936	1	97854936	1	97854936	*	M	-0.188525	-6.65
chr3:134971112:G:A	0.9311	A	G	0.2658	-0.001	0.0115	36659	63137	0	0.5223	3	134971112	3	134971112	*	rs1870196	R	134689954	rs1870196	A	G	0.2538	-0.0079	0.002	8.2e-05	683788	134689954	134971112	3	134971112	3	134971112	*	R	-0.0869565	-3.95
chr5:106423260:G:T	0.5942	T	G	0.1496	-0.0076	0.0142	36659	63137	0	0.7863	5	106423260	5	106423260	*	rs13162757	K	105758961	rs13162757	T	G	0.155	0.011	0.0024	2.8e-06	690415	105758961	106423260	5	106423260	5	106423260	*	K	-0.535211	4.58333
chr2:80343500:T:G	0.7973	T	G	0.7648	-0.0031	0.0119	36659	63137	0	0.7083	2	80343500	2	80343500	*	rs11885868	K	80570625	rs11885868	T	G	0.7643	-0.009	0.002	1.2e-05	685928	80570625	80343500	2	80343500	2	80343500	*	K	-0.260504	-4.5
chr16:19742012:T:C	2.578e-06	T	C	0.8245	0.0625	0.0133	36659	63137	0	0.488	16	19742012	16	19742012	*	rs1858975	Y	19753334	rs1858975	T	C	0.8231	0.0209	0.0022	4.1e-22	790217	19753334	19742012	16	19742012	16	19742012	*	Y	4.69925	9.5
chr2:103996947:G:A	0.2918	A	G	0.1659	0.0146	0.0139	36659	63137	24.9	0.2067	2	103996947	2	103996947	*	rs9308869	R	104613405	rs9308869	A	G	0.1597	-0.0088	0.0024	0.00019	692292	104613405	103996947	2	103996947	2	103996947	*	R	1.05036	-3.66667
chr12:16729968:C:T	0.5869	T	C	0.2333	-0.0066	0.0121	36659	63137	0	0.4675	12	16729968	12	16729968	*	rs10444405	Y	16882902	rs10444405	T	C	0.25	0.0101	0.002	2.3e-07	692183	16882902	16729968	12	16729968	12	16729968	*	Y	-0.545455	5.05
chr20:48811948:G:A	0.02477	A	G	0.2166	-0.0278	0.0124	36659	63137	0	0.5134	20	48811948	20	48811948	*	rs11908637	R	47428485	rs11908637	A	G	0.236	-0.012	0.0021	4.9e-09	691443	47428485	48811948	20	48811948	20	48811948	*	R	-2.24194	-5.71429
chr1:156008934:C:T	0.5539	T	C	0.2545	-0.0068	0.0115	36659	63137	0	0.9835	1	156008934	1	156008934	*	rs915178	Y	155978725	rs915178	T	C	0.2598	-0.0088	0.002	7.5e-06	686984	155978725	156008934	1	156008934	1	156008934	*	Y	-0.591304	-4.4
chr16:20133317:G:A	0.1764	A	G	0.2527	-0.0158	0.0117	36659	63137	0	0.99	16	20133317	16	20133317	*	rs1925516	R	20144639	rs1925516	A	G	0.2542	-0.0081	0.002	5.5e-05	679129	20144639	20133317	16	20133317	16	20133317	*	R	-1.35043	-4.05
chr12:23545302:C:T	0.1626	T	C	0.09	0.0249	0.0178	36659	63137	0	0.909	12	23545302	12	23545302	*	rs11612157	Y	23698236	rs11612157	T	C	0.08244	0.014	0.0032	1.2e-05	687471	23698236	23545302	12	23545302	12	23545302	*	Y	1.39888	4.375
chr16:52585041:C:T	0.2872	T	C	0.1957	-0.0136	0.0127	36659	63137	6.4	0.3828	16	52585041	16	52585041	*	rs11645620	Y	52618953	rs11645620	T	C	0.2018	0.0101	0.0021	2.2e-06	689730	52618953	52585041	16	52585041	16	52585041	*	Y	-1.07087	4.80952
chr2:228165988:A:G	0.9291	A	G	0.8665	0.0013	0.0149	36659	63137	34.9	0.1196	2	228165988	2	228165988	*	rs13405515	R	229030704	rs13405515	A	G	0.8722	-0.0172	0.0026	7.3e-11	680027	229030704	228165988	2	228165988	2	228165988	*	R	0.0872483	-6.61538
chr13:28036046:A:G	0.9256	A	G	0.2381	0.0011	0.012	36659	63137	0	0.5868	13	28036046	13	28036046	*	rs2491231	R	28610183	rs2491231	A	G	0.2256	0.0131	0.0021	6.5e-10	689771	28610183	28036046	13	28036046	13	28036046	*	R	0.0916667	6.2381
chr2:197944472:G:A	0.08671	A	G	0.4893	-0.0173	0.0101	36659	63137	0	0.6689	2	197944472	2	197944472	*	rs1518366	R	198809196	rs1518366	A	G	0.4884	0.0108	0.0017	3.2e-10	684390	198809196	197944472	2	197944472	2	197944472	*	R	-1.71287	6.35294
chr3:51208147:A:G	0.04358	A	G	0.1343	0.0302	0.015	36659	63137	0	0.9758	3	51208147	3	51208147	*	rs4367100	R	51245578	rs4367100	A	G	0.1359	-0.0156	0.0026	3.8e-09	638204	51245578	51208147	3	51208147	3	51208147	*	R	2.01333	-6
chr9:16761599:T:C	0.06069	T	C	0.3392	0.0202	0.0108	36659	63137	0	0.9765	9	16761599	9	16761599	*	rs10810616	Y	16761597	rs10810616	T	C	0.311	0.0119	0.0019	3.1e-10	680510	16761597	16761599	9	16761599	9	16761599	*	Y	1.87037	6.26316
chr5:60022890:A:G	0.6253	A	G	0.6968	-0.0054	0.011	36659	63137	0	0.9099	5	60022890	5	60022890	*	rs13154041	R	59318717	rs13154041	A	G	0.6963	-0.0089	0.0019	2.7e-06	672078	59318717	60022890	5	60022890	5	60022890	*	R	-0.490909	-4.68421
chr11:43361868:C:A	0.2923	A	C	0.0476	0.0248	0.0236	36659	63137	29.9	0.161	11	43361868	11	43361868	*	rs1552943	M	43383418	rs1552943	A	C	0.04958	0.0187	0.0039	1.9e-06	677008	43383418	43361868	11	43361868	11	43361868	*	M	1.05085	4.79487
chr2:99382098:C:T	0.3209	T	C	0.5616	-0.0101	0.0102	36659	63137	15.5	0.2966	2	99382098	2	99382098	*	rs2290256	Y	99998561	rs2290256	T	C	0.556	0.0062	0.0017	0.00033	692557	99998561	99382098	2	99382098	2	99382098	*	Y	-0.990196	3.64706
chr10:34290819:G:C	0.2685	C	G	0.1195	0.0172	0.0155	36659	63137	7.9	0.3691	10	34290819	10	34290819	*	rs1660644	V	34579747	rs1660644	C	G	0.1087	-0.0114	0.0028	4.5e-05	689661	34579747	34290819	10	34290819	10	34290819	*	V	1.10968	-4.07143
chr6:119192195:A:C	0.928	A	C	0.9342	0.0018	0.0204	36659	63137	35.5	0.1144	6	119192195	6	119192195	*	rs17513883	M	119513360	rs17513883	A	C	0.94042	0.0177	0.0036	9.2e-07	690710	119513360	119192195	6	119192195	6	119192195	*	M	0.0882353	4.91667
chr1:78978052:G:A	0.6934	A	G	0.067	0.0081	0.0205	36659	63137	0	0.6105	1	78978052	1	78978052	*	rs12023385	R	79443737	rs12023385	A	G	0.07729	0.0138	0.0032	1.9e-05	691507	79443737	78978052	1	78978052	1	78978052	*	R	0.395122	4.3125
chr2:63170839:A:G	0.391	A	G	0.7679	-0.0102	0.0119	36659	63137	34.7	0.1211	2	63170839	2	63170839	*	rs17408841	R	63397974	rs17408841	A	G	0.7732	-0.0079	0.002	0.0001	688381	63397974	63170839	2	63170839	2	63170839	*	R	-0.857143	-3.95
chr2:50021217:T:A	0.7149	A	T	0.6988	-0.004	0.011	36659	63137	37.7	0.09822	2	50021217	2	50021217	*	rs768249	W	50248355	rs768249	A	T	0.7115	-0.0114	0.0019	1.5e-09	692336	50248355	50021217	2	50021217	2	50021217	*	W	-0.363636	-6
chr3:88677694:G:A	0.2485	A	G	0.024	-0.0407	0.0353	36496	62732	0	0.7054	3	88677694	3	88677694	*	rs9830342	R	88726844	rs9830342	A	G	0.02584	0.0322	0.006	9e-08	660587	88726844	88677694	3	88677694	3	88677694	*	R	-1.15297	5.36667
chr11:103444397:G:T	0.1458	T	G	0.4589	-0.0147	0.0101	36659	63137	25.6	0.2004	11	103444397	11	103444397	*	rs551888	K	103315125	rs551888	T	G	0.473	-0.0072	0.0017	2.7e-05	689722	103315125	103444397	11	103444397	11	103444397	*	K	-1.45545	-4.23529
chr7:69960907:T:G	0.9192	T	G	0.7462	0.0012	0.0116	36659	63137	39.9	0.08259	7	69960907	7	69960907	*	rs12698826	K	69425893	rs12698826	T	G	0.7415	-0.0077	0.002	9.1e-05	692035	69425893	69960907	7	69960907	7	69960907	*	K	0.103448	-3.85
chr8:75646805:G:A	0.9085	A	G	0.5976	0.0012	0.0103	36659	63137	23.1	0.2232	8	75646805	8	75646805	*	rs2941444	R	76559040	rs2941444	A	G	0.6029	0.0121	0.0018	6.8e-12	687810	76559040	75646805	8	75646805	8	75646805	*	R	0.116505	6.72222
chr2:42922681:G:C	0.671	C	G	0.7456	-0.0049	0.0116	36659	63137	0	0.7746	2	42922681	2	42922681	*	rs4952950	S	43149821	rs4952950	C	G	0.7493	0.0074	0.002	0.00019	691305	43149821	42922681	2	42922681	2	42922681	*	S	-0.422414	3.7
chr8:10620933:G:C	0.3179	C	G	0.0419	0.0256	0.0256	36390	62462	0	0.8911	8	10620933	8	10620933	*	rs11778788	V	10478443	rs11778788	C	G	0.03935	-0.0176	0.0047	0.00021	634257	10478443	10620933	8	10620933	8	10620933	*	V	1	-3.74468
chr3:66362687:G:T	0.2006	T	G	0.3986	-0.0132	0.0103	36659	63137	0	0.4831	3	66362687	3	66362687	*	rs332387	K	66413111	rs332387	T	G	0.3955	0.0091	0.0018	2.9e-07	680271	66413111	66362687	3	66362687	3	66362687	*	K	-1.28155	5.05556
chr3:102438521:A:T	0.144	A	T	0.8463	0.0204	0.014	36659	63137	0	0.5777	3	102438521	3	102438521	*	rs6784362	D	102157365	rs6784362	A	T	0.8417	0.0101	0.0024	2.2e-05	692609	102157365	102438521	3	102438521	3	102438521	*	D	1.45714	4.20833
chr11:29329331:C:T	0.947	T	C	0.5908	0.0007	0.0102	36659	63137	0	0.6137	11	29329331	11	29329331	*	rs17297770	Y	29350878	rs17297770	T	C	0.5871	-0.0077	0.0017	1.2e-05	691700	29350878	29329331	11	29329331	11	29329331	*	Y	0.0686275	-4.52941
chr13:64061805:G:A	0.64	A	G	0.5746	-0.0048	0.0103	36659	63137	8.3	0.3652	13	64061805	13	64061805	*	rs269578	R	64635938	rs269578	A	G	0.5909	0.008	0.0018	6e-06	683764	64635938	64061805	13	64061805	13	64061805	*	R	-0.466019	4.44444
chr10:98131253:C:T	0.988	T	C	0.6355	-0.0002	0.0105	36659	63137	0	0.5715	10	98131253	10	98131253	*	rs7088359	Y	99891010	rs7088359	T	C	0.6245	-0.0082	0.0018	4.1e-06	691312	99891010	98131253	10	98131253	10	98131253	*	Y	-0.0190476	-4.55556
chr15:98345053:C:T	0.1592	T	C	0.2991	0.0161	0.0115	36294	57031	0	0.5142	15	98345053	15	98345053	*	rs11629599	Y	98888282	rs11629599	T	C	0.3281	0.0072	0.0019	0.00011	682857	98888282	98345053	15	98345053	15	98345053	*	Y	1.4	3.78947
chr5:166719177:C:G	0.7936	C	G	0.587	0.0027	0.0103	36659	63137	0	0.6631	5	166719177	5	166719177	*	rs10475800	S	166146182	rs10475800	C	G	0.5714	-0.0085	0.0017	1e-06	688860	166146182	166719177	5	166719177	5	166719177	*	S	0.262136	-5
chr6:46689320:A:G	0.1664	A	G	0.213	0.0172	0.0124	36659	63137	0	0.705	6	46689320	6	46689320	*	rs3799277	R	46657057	rs3799277	A	G	0.1951	-0.0076	0.0022	0.00048	680802	46657057	46689320	6	46689320	6	46689320	*	R	1.3871	-3.45455
chr12:132515028:G:A	0.9229	A	G	0.3763	0.001	0.0105	36390	62462	30.3	0.1668	12	132515028	12	132515028	*	rs4883571	R	133091614	rs4883571	A	G	0.3844	0.0067	0.0018	0.00022	661709	133091614	132515028	12	132515028	12	132515028	*	R	0.0952381	3.72222
chr5:75080746:C:T	0.1261	T	C	0.3674	0.016	0.0104	36659	63137	31.9	0.1443	5	75080746	5	75080746	*	rs4345300	Y	74376571	rs4345300	T	C	0.3573	-0.0178	0.0018	2.3e-23	692423	74376571	75080746	5	75080746	5	75080746	*	Y	1.53846	-9.88889
chr11:115145232:G:A	0.1225	A	G	0.2459	0.0181	0.0117	36659	63137	0	0.9442	11	115145232	11	115145232	*	rs4525268	R	115015952	rs4525268	A	G	0.2596	-0.0116	0.002	3.1e-09	684221	115015952	115145232	11	115145232	11	115145232	*	R	1.54701	-5.8
chr10:16484841:G:A	0.004803	A	G	0.3781	0.0296	0.0105	36659	63137	8.6	0.3626	10	16484841	10	16484841	*	rs2275731	R	16526840	rs2275731	A	G	0.3632	0.0064	0.0018	0.00037	692596	16526840	16484841	10	16484841	10	16484841	*	R	2.81905	3.55556
chr20:14836539:T:C	0.1908	T	C	0.131	0.0198	0.0151	36659	63137	39	0.08858	20	14836539	20	14836539	*	rs389910	Y	14817185	rs389910	T	C	0.1223	0.0097	0.0026	0.00025	690840	14817185	14836539	20	14836539	20	14836539	*	Y	1.31126	3.73077
chr8:11633754:G:A	0.6956	A	G	0.4766	0.004	0.0103	36390	62462	47.3	0.04752	8	11633754	8	11633754	*	rs2256647	R	11491263	rs2256647	A	G	0.4695	0.007	0.0018	0.00011	655406	11491263	11633754	8	11633754	8	11633754	*	R	0.38835	3.88889
chr16:31395435:C:T	0.9631	T	C	0.3251	0.0005	0.0108	36659	63137	0	0.6963	16	31395435	16	31395435	*	rs11150621	Y	31406756	rs11150621	T	C	0.3391	0.007	0.0018	0.0001	687802	31406756	31395435	16	31395435	16	31395435	*	Y	0.0462963	3.88889
chr8:25883813:C:T	0.3597	T	C	0.4457	0.0093	0.0102	36659	63137	1.5	0.4269	8	25883813	8	25883813	*	rs4129287	Y	25741329	rs4129287	T	C	0.4523	-0.0063	0.0018	0.00037	678774	25741329	25883813	8	25883813	8	25883813	*	Y	0.911765	-3.5
chr3:85941540:G:A	0.05713	A	G	0.1688	-0.0256	0.0135	36659	63137	52.3	0.02147	3	85941540	3	85941540	*	rs6765959	R	85990690	rs6765959	A	G	0.1615	0.0156	0.0022	1.2e-12	795190	85990690	85941540	3	85941540	3	85941540	*	R	-1.8963	7.09091
chr2:60249917:A:T	0.8117	A	T	0.3794	0.0025	0.0104	36659	63137	0	0.5434	2	60249917	2	60249917	*	rs359247	W	60477052	rs359247	A	T	0.3624	-0.0076	0.0018	2.2e-05	690647	60477052	60249917	2	60249917	2	60249917	*	W	0.240385	-4.22222
chr5:152637575:A:C	0.4841	A	C	0.7395	-0.008	0.0114	36659	63137	0	0.8202	5	152637575	5	152637575	*	rs4484412	V	152017135	rs4484412	A	C	0.7249	0.0082	0.0019	1.8e-05	691973	152017135	152637575	5	152637575	5	152637575	*	V	-0.701754	4.31579
chr3:81803772:T:A	0.1242	A	T	0.3235	0.0166	0.0108	36659	63137	53.1	0.01906	3	81803772	3	81803772	*	rs1464790	W	81852923	rs1464790	A	T	0.3258	0.0116	0.0018	2.5e-10	691281	81852923	81803772	3	81803772	3	81803772	*	W	1.53704	6.44444
chr3:17629545:T:C	0.3392	T	C	0.4661	-0.0096	0.0101	36659	63137	21.7	0.2367	3	17629545	3	17629545	*	rs4470554	Y	17671037	rs4470554	T	C	0.4578	0.0064	0.0017	0.00019	690241	17671037	17629545	3	17629545	3	17629545	*	Y	-0.950495	3.76471
chr8:75677970:C:T	0.6172	T	C	0.1051	-0.0083	0.0165	36659	63137	0	0.6875	8	75677970	8	75677970	*	rs6996367	Y	76590205	rs6996367	T	C	0.1067	0.0118	0.0028	2.5e-05	680838	76590205	75677970	8	75677970	8	75677970	*	Y	-0.50303	4.21429
chr12:41597394:T:A	0.7725	A	T	0.1899	-0.0037	0.0129	36659	63137	0	0.9157	12	41597394	12	41597394	*	rs11181033	W	41991196	rs11181033	A	T	0.1955	0.0086	0.0022	8.8e-05	690827	41991196	41597394	12	41597394	12	41597394	*	W	-0.286822	3.90909
chr9:113956597:G:A	0.395	A	G	0.5561	0.0088	0.0103	36659	63137	27	0.1872	9	113956597	9	113956597	*	rs2026143	R	116718877	rs2026143	A	G	0.5774	0.0063	0.0017	0.00032	690042	116718877	113956597	9	113956597	9	113956597	*	R	0.854369	3.70588
chr11:89563196:A:G	0.6036	A	G	0.5596	0.0053	0.0103	36659	63137	0	0.8262	11	89563196	11	89563196	*	rs3019011	R	89296364	rs3019011	A	G	0.555	0.0074	0.0017	1.6e-05	692089	89296364	89563196	11	89563196	11	89563196	*	R	0.514563	4.35294
chr12:28342124:A:C	0.3239	A	C	0.7034	-0.0109	0.011	36659	63137	0	0.447	12	28342124	12	28342124	*	rs11049543	M	28495057	rs11049543	A	C	0.6935	-0.0072	0.0019	0.00011	691378	28495057	28342124	12	28342124	12	28342124	*	M	-0.990909	-3.78947
chr18:9281569:T:C	0.0282	T	C	0.9229	-0.0415	0.0189	36659	63137	0	0.5339	18	9281569	18	9281569	*	rs1046483	Y	9281567	rs1046483	T	C	0.91622	0.015	0.0031	1.2e-06	691474	9281567	9281569	18	9281569	18	9281569	*	Y	-2.19577	4.83871
chr5:108271550:T:A	0.2376	A	T	0.186	0.0153	0.0129	36659	63137	0	0.636	5	108271550	5	108271550	*	rs13173916	H	107607251	rs13173916	A	T	0.1945	-0.0214	0.0021	2.2e-23	691943	107607251	108271550	5	108271550	5	108271550	*	H	1.18605	-10.1905
chr11:119030552:C:T	0.7696	T	C	0.3954	-0.0031	0.0107	36659	63137	0	0.8804	11	119030552	11	119030552	*	rs3759012	Y	118901262	rs3759012	T	C	0.389	-0.0107	0.0018	2.5e-09	679428	118901262	119030552	11	119030552	11	119030552	*	Y	-0.28972	-5.94444
chr2:51643365:C:T	0.4986	T	C	0.8255	-0.009	0.0134	36659	63137	51.8	0.0229	2	51643365	2	51643365	*	rs7571441	Y	51870503	rs7571441	T	C	0.8411	0.0095	0.0023	4.2e-05	691903	51870503	51643365	2	51643365	2	51643365	*	Y	-0.671642	4.13043
chr11:13256480:G:A	0.6485	A	G	0.7131	0.0051	0.0113	36659	63137	31.9	0.1443	11	13256480	11	13256480	*	rs10766066	R	13278027	rs10766066	A	G	0.7176	0.0123	0.0019	1.2e-10	689037	13278027	13256480	11	13256480	11	13256480	*	R	0.451327	6.47368
chr11:86045783:T:C	1.526e-07	T	C	0.881	0.082	0.0156	36659	63137	0	0.9822	11	86045783	11	86045783	*	rs12802399	Y	85756825	rs12802399	T	C	0.8792	-0.0099	0.0026	0.00011	691668	85756825	86045783	11	86045783	11	86045783	*	Y	5.25641	-3.80769
chr5:91899596:A:G	0.2429	A	G	0.1467	-0.0171	0.0146	36659	63137	0	0.8533	5	91899596	5	91899596	*	rs9632420	V	91195413	rs9632420	A	G	0.1452	-0.0087	0.0024	0.00038	689706	91195413	91899596	5	91899596	5	91899596	*	V	-1.17123	-3.625
chr12:132087708:T:C	0.2797	T	C	0.9433	-0.0237	0.022	36659	63137	48.1	0.03713	12	132087708	12	132087708	*	rs6598199	Y	132572253	rs6598199	T	C	0.94569	-0.0153	0.004	0.00013	686989	132572253	132087708	12	132087708	12	132087708	*	Y	-1.07727	-3.825
chr14:32840477:C:G	0.5851	C	G	0.1486	-0.0081	0.0149	36659	63137	0	0.8299	14	32840477	14	32840477	*	rs983053	S	33309683	rs983053	C	G	0.1453	-0.0114	0.0026	8.8e-06	650432	33309683	32840477	14	32840477	14	32840477	*	S	-0.543624	-4.38462
chr13:49931967:C:T	0.7928	T	C	0.1542	0.0036	0.0139	36659	63137	36	0.111	13	49931967	13	49931967	*	rs2181268	Y	50506103	rs2181268	T	C	0.1472	-0.0081	0.0023	0.00045	788715	50506103	49931967	13	49931967	13	49931967	*	Y	0.258993	-3.52174
chr17:43083782:G:A	0.3385	A	G	0.3462	0.0102	0.0106	36659	63137	0	0.9472	17	43083782	17	43083782	*	rs8067269	R	41235799	rs8067269	A	G	0.3399	-0.0067	0.0018	0.00028	689473	41235799	43083782	17	43083782	17	43083782	*	R	0.962264	-3.72222
chr8:17619335:A:G	0.9744	A	G	0.3949	-0.0003	0.0105	36659	63137	0	0.5137	8	17619335	8	17619335	*	rs2237832	R	17476844	rs2237832	A	G	0.4087	0.0064	0.0018	0.00027	691176	17476844	17619335	8	17619335	8	17619335	*	R	-0.0285714	3.55556
chr8:143233769:T:C	0.2541	T	C	0.5621	0.0117	0.0103	36659	63137	0	0.5739	8	143233769	8	143233769	*	rs7386971	Y	144315939	rs7386971	T	C	0.5658	-0.0079	0.0017	4.9e-06	691676	144315939	143233769	8	143233769	8	143233769	*	Y	1.13592	-4.64706
chr3:86212331:A:G	0.5997	A	G	0.1119	0.0085	0.0163	36659	63137	24.6	0.2093	3	86212331	3	86212331	*	rs9833236	R	86261481	rs9833236	A	G	0.1073	0.0103	0.0028	0.00021	691813	86261481	86212331	3	86212331	3	86212331	*	R	0.521472	3.67857
chr3:195352189:G:A	0.001808	A	G	0.5718	0.032	0.0102	36659	63137	4	0.4047	3	195352189	3	195352189	*	rs7611238	R	195072918	rs7611238	A	G	0.578	0.0113	0.0017	5.2e-11	689248	195072918	195352189	3	195352189	3	195352189	*	R	3.13725	6.64706
chr2:240428659:T:C	0.726	T	C	0.6079	-0.0037	0.0104	36659	63137	0	0.5278	2	240428659	2	240428659	*	rs6716845	B	241368076	rs6716845	T	C	0.6019	0.009	0.0018	3e-07	690402	241368076	240428659	2	240428659	2	240428659	*	B	-0.355769	5
chr10:34613405:T:C	0.178	T	C	0.6267	0.014	0.0104	36659	63137	20.3	0.25	10	34613405	10	34613405	*	rs2477015	Y	34902333	rs2477015	T	C	0.623	-0.0101	0.0018	1.4e-08	692252	34902333	34613405	10	34613405	10	34613405	*	Y	1.34615	-5.61111
chr9:11794977:C:A	0.4026	A	C	0.4165	-0.0086	0.0102	36659	63137	0	0.4739	9	11794977	9	11794977	*	rs10960236	M	11794977	rs10960236	A	C	0.402	0.0107	0.0018	1.3e-09	692215	11794977	11794977	9	11794977	9	11794977	*	M	-0.843137	5.94444
chr3:82000675:T:C	0.009179	T	C	0.1123	0.0426	0.0163	36659	63137	11.6	0.3339	3	82000675	3	82000675	*	rs1529028	Y	82049826	rs1529028	T	C	0.1107	0.0115	0.0027	2.5e-05	690485	82049826	82000675	3	82000675	3	82000675	*	Y	2.6135	4.25926
chr8:13397405:C:G	0.4617	C	G	0.538	-0.0075	0.0102	36659	63137	0	0.8457	8	13397405	8	13397405	*	rs13280383	S	13254914	rs13280383	C	G	0.5292	0.0059	0.0016	0.0003	794810	13254914	13397405	8	13397405	8	13397405	*	S	-0.735294	3.6875
chr2:50687347:A:G	0.8304	A	G	0.3327	0.0023	0.0108	36659	63137	3.7	0.4075	2	50687347	2	50687347	*	rs918808	R	50914485	rs918808	A	G	0.3445	0.0069	0.0018	0.00016	686125	50914485	50687347	2	50687347	2	50687347	*	R	0.212963	3.83333
chr19:28822770:A:G	0.7065	A	G	0.3263	0.0041	0.0108	36659	63137	21.1	0.2426	19	28822770	19	28822770	*	rs1833607	R	29313677	rs1833607	A	G	0.3413	0.0064	0.0018	0.0005	686577	29313677	28822770	19	28822770	19	28822770	*	R	0.37963	3.55556
chr4:93924842:T:C	0.8356	T	C	0.4937	0.0021	0.0101	36659	63137	31	0.1517	4	93924842	4	93924842	*	rs2618743	Y	94845993	rs2618743	T	C	0.4902	0.0076	0.0016	3.3e-06	788750	94845993	93924842	4	93924842	4	93924842	*	Y	0.207921	4.75
chr12:19191284:G:A	0.1348	A	G	0.7272	0.0171	0.0114	36659	63137	0	0.5756	12	19191284	12	19191284	*	rs10770448	R	19344218	rs10770448	A	G	0.7496	0.0124	0.002	5.7e-10	689429	19344218	19191284	12	19191284	12	19191284	*	R	1.5	6.2
chr5:55721088:A:C	0.109	A	C	0.2434	0.0187	0.0117	36659	63137	44.8	0.05306	5	55721088	5	55721088	*	rs4440309	M	55016916	rs4440309	A	C	0.2345	-0.0099	0.002	1e-06	692573	55016916	55721088	5	55721088	5	55721088	*	M	1.59829	-4.95
chr17:41302641:G:A	0.5081	A	G	0.1917	-0.0085	0.0128	36659	63137	0	0.9653	17	41302641	17	41302641	*	rs758741	R	39458893	rs758741	A	G	0.1889	0.014	0.0022	4.2e-10	692472	39458893	41302641	17	41302641	17	41302641	*	R	-0.664062	6.36364
chr6:77527137:G:A	0.3028	A	G	0.1508	-0.0147	0.0142	36659	63137	32.6	0.1378	6	77527137	6	77527137	*	rs12213990	R	78236854	rs12213990	A	G	0.1693	0.0111	0.0023	1.6e-06	692234	78236854	77527137	6	77527137	6	77527137	*	R	-1.03521	4.82609
chr9:106319060:A:T	0.891	A	T	0.3243	0.0015	0.0109	36659	63137	8.6	0.3624	9	106319060	9	106319060	*	rs1484381	W	109081341	rs1484381	A	T	0.2966	0.0078	0.0019	3.2e-05	690311	109081341	106319060	9	106319060	9	106319060	*	W	0.137615	4.10526
chr8:114410481:A:T	0.1405	A	T	0.5351	-0.0149	0.0101	36659	63137	0	0.9357	8	114410481	8	114410481	*	rs2590895	W	115422710	rs2590895	A	T	0.5308	-0.0061	0.0017	0.00043	690421	115422710	114410481	8	114410481	8	114410481	*	W	-1.47525	-3.58824
chr2:100390852:G:A	0.6462	A	G	0.479	0.0047	0.0102	36659	63137	13.8	0.313	2	100390852	2	100390852	*	rs1030901	R	101007314	rs1030901	A	G	0.4951	-0.0091	0.0017	9.8e-08	688880	101007314	100390852	2	100390852	2	100390852	*	R	0.460784	-5.35294
chr10:98159190:T:C	0.679	T	C	0.7945	0.0052	0.0125	36659	63137	0	0.7994	10	98159190	10	98159190	*	rs7096493	Y	99918947	rs7096493	T	C	0.7957	-0.0083	0.0021	0.00011	680845	99918947	98159190	10	98159190	10	98159190	*	Y	0.416	-3.95238
chr2:211338421:T:A	0.9053	A	T	0.3433	-0.0013	0.0107	36659	63137	0	0.6101	2	211338421	2	211338421	*	rs16845916	W	212203146	rs16845916	A	T	0.3448	0.0066	0.0018	0.00033	677542	212203146	211338421	2	211338421	2	211338421	*	W	-0.121495	3.66667
chr2:27589385:G:A	0.9087	A	G	0.282	0.0013	0.0112	36659	63137	0	0.8409	2	27589385	2	27589385	*	rs6760250	R	27812252	rs6760250	A	G	0.264	-0.0093	0.002	2.1e-06	692580	27812252	27589385	2	27589385	2	27589385	*	R	0.116071	-4.65
chr6:142429255:A:G	0.3725	A	G	0.6899	-0.0097	0.0109	36659	63137	34	0.1263	6	142429255	6	142429255	*	rs7755109	R	142750392	rs7755109	A	G	0.7049	-0.008	0.0019	2.7e-05	680482	142750392	142429255	6	142429255	6	142429255	*	R	-0.889908	-4.21053
chr1:46055887:A:T	0.4309	A	T	0.2899	-0.0088	0.0112	36659	63137	0	0.7684	1	46055887	1	46055887	*	rs785467	W	46521559	rs785467	A	T	0.2946	-0.0122	0.0019	9.6e-11	692608	46521559	46055887	1	46055887	1	46055887	*	W	-0.785714	-6.42105
chr17:17839590:A:G	0.1972	A	G	0.3779	-0.0134	0.0104	36659	63137	44.1	0.05662	17	17839590	17	17839590	*	rs4925119	R	17742904	rs4925119	A	G	0.3645	-0.0069	0.0018	0.00014	686554	17742904	17839590	17	17839590	17	17839590	*	R	-1.28846	-3.83333
chr18:75388377:G:C	0.4113	C	G	0.1769	0.0109	0.0132	36659	63137	18.6	0.2661	18	75388377	18	75388377	*	rs17195710	S	73100332	rs17195710	C	G	0.189	0.0088	0.0022	4.6e-05	692159	73100332	75388377	18	75388377	18	75388377	*	S	0.825758	4
chr2:200436513:T:C	0.6243	T	C	0.6468	-0.0052	0.0105	36659	63137	0	0.5882	2	200436513	2	200436513	*	rs756259	Y	201301236	rs756259	T	C	0.6356	0.0069	0.0018	0.0001	689668	201301236	200436513	2	200436513	2	200436513	*	Y	-0.495238	3.83333
chr17:43085936:G:A	0.2203	A	G	0.3289	0.0131	0.0107	36659	63137	0	0.9716	17	43085936	17	43085936	*	rs3950989	R	41237953	rs3950989	A	G	0.3223	-0.0071	0.0018	0.00013	692492	41237953	43085936	17	43085936	17	43085936	*	R	1.2243	-3.94444
chr2:50509241:A:C	0.03627	A	C	0.6428	-0.0222	0.0106	36659	63137	46	0.04676	2	50509241	2	50509241	*	rs1014429	M	50736379	rs1014429	A	C	0.6229	-0.0118	0.0018	3.4e-11	684813	50736379	50509241	2	50509241	2	50509241	*	M	-2.09434	-6.55556
chr11:13328584:A:G	0.4712	A	G	0.3682	-0.0075	0.0105	36659	63137	39.7	0.08433	11	13328584	11	13328584	*	rs1982350	R	13350131	rs1982350	A	G	0.3685	-0.0165	0.0018	1.9e-19	674631	13350131	13328584	11	13328584	11	13328584	*	R	-0.714286	-9.16667
chr5:135262200:G:A	0.6369	A	G	0.4405	-0.0049	0.0104	36659	63137	0	0.7425	5	135262200	5	135262200	*	rs667668	R	134597890	rs667668	A	G	0.4521	-0.0072	0.0019	0.0002	505598	134597890	135262200	5	135262200	5	135262200	*	R	-0.471154	-3.78947
chr9:18998006:G:A	0.4642	A	G	0.6159	0.0076	0.0104	36659	63137	0	0.7403	9	18998006	9	18998006	*	rs7028858	R	18998004	rs7028858	A	G	0.6208	0.0081	0.0018	4.7e-06	690834	18998004	18998006	9	18998006	9	18998006	*	R	0.730769	4.5
chr1:169091251:G:A	0.1391	A	G	0.654	-0.0157	0.0106	36659	63137	0	0.5026	1	169091251	1	169091251	*	rs1200114	R	169060489	rs1200114	A	G	0.6491	-0.0072	0.0018	8.1e-05	682141	169060489	169091251	1	169091251	1	169091251	*	R	-1.48113	-4
chr6:61586758:A:G	0.03655	A	G	0.4033	-0.0218	0.0104	36659	63137	3.2	0.412	6	61586758	6	61586758	*	rs9359021	R	62296663	rs9359021	A	G	0.3871	0.0078	0.0018	1.1e-05	689209	62296663	61586758	6	61586758	6	61586758	*	R	-2.09615	4.33333
chr16:6864357:T:A	0.7435	A	T	0.6804	-0.0036	0.0109	36659	63137	21.1	0.2423	16	6864357	16	6864357	*	rs6500859	W	6914358	rs6500859	A	T	0.6999	-0.0084	0.0019	9.1e-06	689531	6914358	6864357	16	6864357	16	6864357	*	W	-0.330275	-4.42105
chr22:37600612:G:A	0.4754	A	G	0.5628	0.0077	0.0108	36390	62462	0	0.9296	22	37600612	22	37600612	*	rs2413474	R	37996619	rs2413474	A	G	0.5503	0.0066	0.0017	0.00016	692412	37996619	37600612	22	37600612	22	37600612	*	R	0.712963	3.88235
chr11:122064440:A:G	0.7908	A	G	0.6345	-0.0028	0.0106	36659	63137	0	0.7335	11	122064440	11	122064440	*	rs585342	R	121935148	rs585342	A	G	0.6448	-0.0076	0.0018	2.2e-05	688030	121935148	122064440	11	122064440	11	122064440	*	R	-0.264151	-4.22222
chr6:63673079:C:T	0.03258	T	C	0.4401	-0.0217	0.0102	36659	63137	0	0.9617	6	63673079	6	63673079	*	rs6932538	Y	64382980	rs6932538	T	C	0.4584	-0.0075	0.0017	1.5e-05	688836	64382980	63673079	6	63673079	6	63673079	*	Y	-2.12745	-4.41176
chr16:71998332:T:A	0.000267	A	T	0.2993	0.0401	0.011	36659	63137	21.1	0.2422	16	71998332	16	71998332	*	rs16973585	W	72032231	rs16973585	A	T	0.3121	-0.0133	0.0018	3.5e-14	795247	72032231	71998332	16	71998332	16	71998332	*	W	3.64545	-7.38889
chr3:46102438:A:G	0.00497	A	G	0.3458	-0.0301	0.0107	36659	63137	49.2	0.03221	3	46102438	3	46102438	*	rs1392296	R	46143930	rs1392296	A	G	0.3489	-0.0065	0.0018	0.00027	686936	46143930	46102438	3	46102438	3	46102438	*	R	-2.81308	-3.61111
chr15:92004126:G:A	0.7133	A	G	0.1493	-0.0053	0.0144	36659	63137	18.2	0.2698	15	92004126	15	92004126	*	rs12148221	R	92547356	rs12148221	A	G	0.16	-0.01	0.0024	2.2e-05	688426	92547356	92004126	15	92004126	15	92004126	*	R	-0.368056	-4.16667
chr6:160444613:G:C	0.5137	C	G	0.3478	-0.0069	0.0106	36659	63137	0	0.6884	6	160444613	6	160444613	*	rs7769879	S	160865645	rs7769879	C	G	0.3756	-0.0095	0.0017	2.3e-08	754544	160865645	160444613	6	160444613	6	160444613	*	S	-0.650943	-5.58824
chr10:63086572:T:C	0.7023	T	C	0.2917	0.0043	0.0112	36659	63137	26.5	0.1915	10	63086572	10	63086572	*	rs10733785	Y	64846332	rs10733785	T	C	0.2933	0.0078	0.0019	4.6e-05	675765	64846332	63086572	10	63086572	10	63086572	*	Y	0.383929	4.10526
chr9:120221248:T:C	0.4165	T	C	0.1144	0.0138	0.017	36659	63137	0	0.5856	9	120221248	9	120221248	*	rs1035079	Y	122983526	rs1035079	T	C	0.09501	-0.0119	0.0029	3.2e-05	678677	122983526	120221248	9	120221248	9	120221248	*	Y	0.811765	-4.10345
chr1:156437061:G:A	0.2904	A	G	0.6172	-0.0114	0.0108	36659	63137	0	0.9672	1	156437061	1	156437061	*	rs4414033	R	156406853	rs4414033	A	G	0.627	0.0129	0.0018	1.4e-12	672697	156406853	156437061	1	156437061	1	156437061	*	R	-1.05556	7.16667
chr6:33716581:G:A	0.6625	A	G	0.1791	-0.0057	0.0132	36659	63137	0	0.8097	6	33716581	6	33716581	*	rs11758031	R	33684358	rs11758031	A	G	0.1727	-0.0134	0.0023	8.1e-09	687259	33684358	33716581	6	33716581	6	33716581	*	R	-0.431818	-5.82609
chr14:72751056:G:A	0.6219	A	G	0.6478	0.0052	0.0106	36659	63137	29.8	0.162	14	72751056	14	72751056	*	rs10136771	R	73217764	rs10136771	A	G	0.6587	0.0086	0.0018	2.7e-06	689868	73217764	72751056	14	72751056	14	72751056	*	R	0.490566	4.77778
chr6:141371689:T:C	0.1588	T	C	0.6164	0.0146	0.0104	36659	63137	36.4	0.1082	6	141371689	6	141371689	*	rs9399364	Y	141692826	rs9399364	T	C	0.6246	-0.0105	0.0018	3.4e-09	692156	141692826	141371689	6	141371689	6	141371689	*	Y	1.40385	-5.83333
chr13:95947179:A:C	0.01753	A	C	0.5792	-0.0242	0.0102	36659	63137	17.5	0.2772	13	95947179	13	95947179	*	rs9556512	H	96599433	rs9556512	A	C	0.5896	-0.0071	0.0018	5.3e-05	691984	96599433	95947179	13	95947179	13	95947179	*	H	-2.37255	-3.94444
chr17:72739086:G:T	0.1608	T	G	0.4053	-0.0147	0.0105	36659	63137	4.9	0.3962	17	72739086	17	72739086	*	rs9944510	K	70735225	rs9944510	T	G	0.4032	0.0081	0.0018	7.9e-06	677718	70735225	72739086	17	72739086	17	72739086	*	K	-1.4	4.5
chr17:21247513:A:G	0.6104	A	G	0.1931	0.0068	0.0133	36390	62462	31.2	0.159	17	21247513	17	21247513	*	rs1563637	R	21150826	rs1563637	A	G	0.1865	0.0082	0.0023	0.00037	678595	21150826	21247513	17	21247513	17	21247513	*	R	0.511278	3.56522
chr13:77818521:C:A	0.45	A	C	0.5956	0.0078	0.0103	36659	63137	8.1	0.3666	13	77818521	13	77818521	*	rs9544609	M	78392656	rs9544609	A	C	0.6035	0.0096	0.0018	5.8e-08	688414	78392656	77818521	13	77818521	13	77818521	*	M	0.757282	5.33333
chr22:19999679:G:T	0.744	T	G	0.2791	0.0037	0.0112	36659	63137	0	0.6483	22	19999679	22	19999679	*	rs7285377	K	19987202	rs7285377	T	G	0.2961	0.0103	0.0019	8.2e-08	692503	19987202	19999679	22	19999679	22	19999679	*	K	0.330357	5.42105
chr2:229046468:C:T	0.5166	T	C	0.4374	-0.0067	0.0104	36659	63137	0	0.6278	2	229046468	2	229046468	*	rs7608256	Y	229911184	rs7608256	T	C	0.4399	-0.0072	0.0017	3.2e-05	680450	229911184	229046468	2	229046468	2	229046468	*	Y	-0.644231	-4.23529
chr7:86632495:T:A	0.6934	A	T	0.6414	-0.0041	0.0105	36659	63137	45.3	0.05016	7	86632495	7	86632495	*	rs802462	W	86261811	rs802462	A	T	0.6543	0.0106	0.0018	4.6e-09	691686	86261811	86632495	7	86632495	7	86632495	*	W	-0.390476	5.88889
chr5:144982674:G:A	0.6254	A	G	0.5404	0.0049	0.0101	36659	63137	0	0.6404	5	144982674	5	144982674	*	rs6886409	R	144362237	rs6886409	A	G	0.5396	0.0061	0.0017	0.00041	686803	144362237	144982674	5	144982674	5	144982674	*	R	0.485149	3.58824
chr3:107579063:G:C	0.5877	C	G	0.1141	-0.0086	0.0158	36659	63137	0	0.9089	3	107579063	3	107579063	*	rs631757	S	107297910	rs631757	C	G	0.1266	-0.0096	0.0026	0.00027	679539	107297910	107579063	3	107579063	3	107579063	*	S	-0.544304	-3.69231
chr12:41341733:A:G	0.1387	A	G	0.6211	-0.0154	0.0104	36659	63137	0	0.4637	12	41341733	12	41341733	*	rs4768347	R	41735535	rs4768347	A	G	0.6081	-0.0094	0.0019	8.4e-07	523718	41735535	41341733	12	41341733	12	41341733	*	R	-1.48077	-4.94737
chr17:75910141:G:T	0.1953	T	G	0.1308	-0.0195	0.015	36659	63137	0	0.6122	17	75910141	17	75910141	*	rs3785437	K	73906222	rs3785437	T	G	0.1197	0.0136	0.0027	3.2e-07	690725	73906222	75910141	17	75910141	17	75910141	*	K	-1.3	5.03704
chr5:102129402:T:C	0.8414	T	C	0.542	-0.002	0.0101	36659	63137	44.7	0.05347	5	102129402	5	102129402	*	rs428751	Y	101465106	rs428751	T	C	0.5388	0.0063	0.0017	0.00027	686670	101465106	102129402	5	102129402	5	102129402	*	Y	-0.19802	3.70588
chr11:49679859:G:A	0.0008829	A	G	0.0891	0.0587	0.0176	36659	63137	19	0.263	11	49679859	11	49679859	*	rs10839331	R	49701411	rs10839331	A	G	0.09436	0.0153	0.003	3.8e-07	692296	49701411	49679859	11	49679859	11	49679859	*	R	3.33523	5.1
chr9:11751995:T:G	0.2222	T	G	0.7377	0.014	0.0115	36659	63137	0	0.5227	9	11751995	9	11751995	*	rs10960171	B	11751995	rs10960171	T	G	0.7498	-0.0116	0.002	6.7e-09	690959	11751995	11751995	9	11751995	9	11751995	*	B	1.21739	-5.8
chr20:37275058:G:T	0.7457	T	G	0.2448	-0.0038	0.0118	36659	63137	0	0.995	20	37275058	20	37275058	*	rs6032574	K	35903461	rs6032574	T	G	0.2613	-0.0088	0.002	7.3e-06	676153	35903461	37275058	20	37275058	20	37275058	*	K	-0.322034	-4.4
chr2:100350488:A:T	0.4986	A	T	0.535	-0.0069	0.0102	36659	63137	0	0.4703	2	100350488	2	100350488	*	rs11678148	W	100966950	rs11678148	A	T	0.5173	0.0094	0.0017	3.4e-08	690597	100966950	100350488	2	100350488	2	100350488	*	W	-0.676471	5.52941
chr3:35493613:A:G	0.5081	A	G	0.8676	-0.0098	0.0149	36659	63137	0	0.7248	3	35493613	3	35493613	*	rs1523030	R	35535105	rs1523030	A	G	0.8656	-0.0141	0.0025	2e-08	679782	35535105	35493613	3	35493613	3	35493613	*	R	-0.657718	-5.64
chr10:75101922:T:C	0.3361	T	C	0.5827	-0.0098	0.0102	36659	63137	45.6	0.04863	10	75101922	10	75101922	*	rs6480771	Y	76861680	rs6480771	T	C	0.5823	-0.009	0.0018	5.4e-07	643519	76861680	75101922	10	75101922	10	75101922	*	Y	-0.960784	-5
chr11:47257366:C:T	0.1688	T	C	0.2794	-0.0155	0.0113	36659	63137	11.1	0.3381	11	47257366	11	47257366	*	rs3758673	B	47278917	rs3758673	T	C	0.2955	-0.0102	0.0018	1.9e-08	741218	47278917	47257366	11	47257366	11	47257366	*	B	-1.37168	-5.66667
chr4:35525450:A:C	0.6948	A	C	0.188	0.0052	0.0134	36659	63137	0	0.5922	4	35525450	4	35525450	*	rs7677227	H	35527072	rs7677227	A	C	0.176	-0.0092	0.0022	3.4e-05	691625	35527072	35525450	4	35525450	4	35525450	*	H	0.38806	-4.18182
chr2:105061957:T:G	0.7661	T	G	0.7663	0.0036	0.0119	36659	63137	51.2	0.0248	2	105061957	2	105061957	*	rs6738293	K	105678415	rs6738293	T	G	0.7718	0.0085	0.002	2.8e-05	692302	105678415	105061957	2	105061957	2	105061957	*	K	0.302521	4.25
chr9:106327668:C:G	0.987	C	G	0.3182	0.0002	0.011	36659	63137	0	0.441	9	106327668	9	106327668	*	rs1484378	S	109089949	rs1484378	C	G	0.2922	0.0083	0.0019	1.1e-05	690267	109089949	106327668	9	106327668	9	106327668	*	S	0.0181818	4.36842
chr3:85455302:G:A	0.5509	A	G	0.6203	-0.0062	0.0104	36659	63137	0	0.5091	3	85455302	3	85455302	*	rs2117153	R	85504452	rs2117153	A	G	0.619	-0.0152	0.0018	7.7e-18	689822	85504452	85455302	3	85455302	3	85455302	*	R	-0.596154	-8.44444
chr4:135164478:T:A	0.8603	A	T	0.6913	0.0019	0.0109	36659	63137	31.8	0.1445	4	135164478	4	135164478	*	rs10025656	W	136085633	rs10025656	A	T	0.6898	0.0069	0.0019	0.00026	691480	136085633	135164478	4	135164478	4	135164478	*	W	0.174312	3.63158
chr3:84307977:A:G	0.8906	A	G	0.4557	0.0014	0.0101	36659	63137	15.6	0.2955	3	84307977	3	84307977	*	rs1384301	R	84357128	rs1384301	A	G	0.4681	-0.01	0.0017	5.6e-09	691133	84357128	84307977	3	84307977	3	84307977	*	R	0.138614	-5.88235
chr11:39940566:T:G	0.03374	T	G	0.7882	0.0264	0.0124	36659	63137	0	0.5089	11	39940566	11	39940566	*	rs10768563	K	39962116	rs10768563	T	G	0.8091	-0.008	0.0022	0.00025	692452	39962116	39940566	11	39940566	11	39940566	*	K	2.12903	-3.63636
chr9:92439749:G:T	0.09349	T	G	0.2944	-0.0186	0.0111	36659	63137	36.2	0.1093	9	92439749	9	92439749	*	rs1535755	K	95202031	rs1535755	T	G	0.2668	0.0088	0.0019	4.9e-06	692195	95202031	92439749	9	92439749	9	92439749	*	K	-1.67568	4.63158
chr18:42490557:A:C	0.7329	A	C	0.2198	-0.0042	0.0123	36659	63137	56.9	0.01007	18	42490557	18	42490557	*	rs445527	M	40070522	rs445527	A	C	0.2075	0.0132	0.0021	6.5e-10	692297	40070522	42490557	18	42490557	18	42490557	*	M	-0.341463	6.28571
chr3:81811140:C:T	0.3279	T	C	0.4581	0.0099	0.0101	36659	63137	49.6	0.0306	3	81811140	3	81811140	*	rs2691078	Y	81860291	rs2691078	T	C	0.4519	-0.0088	0.0017	3.2e-07	691569	81860291	81811140	3	81811140	3	81811140	*	Y	0.980198	-5.17647
chr2:57107909:T:C	0.4893	T	C	0.6391	-0.0073	0.0105	36659	63137	32.3	0.1405	2	57107909	2	57107909	*	rs1345942	Y	57335044	rs1345942	T	C	0.6282	-0.0104	0.0018	5.2e-09	689852	57335044	57107909	2	57107909	2	57107909	*	Y	-0.695238	-5.77778
chr13:98459083:A:T	0.4875	A	T	0.7194	-0.0078	0.0113	36659	63137	0	0.5254	13	98459083	13	98459083	*	rs3783005	W	99111337	rs3783005	A	T	0.7049	0.0111	0.0019	4.6e-09	691457	99111337	98459083	13	98459083	13	98459083	*	W	-0.690265	5.84211
chr12:83845176:G:A	0.1713	A	G	0.6577	0.0148	0.0108	36659	63137	0	0.8704	12	83845176	12	83845176	*	rs1922444	R	84238955	rs1922444	A	G	0.6446	0.0084	0.0018	4.8e-06	681558	84238955	83845176	12	83845176	12	83845176	*	R	1.37037	4.66667
chr3:153996243:A:T	0.2393	A	T	0.5039	-0.0119	0.0101	36659	63137	0	0.6667	3	153996243	3	153996243	*	rs7618612	W	153714032	rs7618612	A	T	0.4982	-0.0119	0.0017	4.4e-12	684917	153714032	153996243	3	153996243	3	153996243	*	W	-1.17822	-7
chr3:192726953:G:C	0.2884	C	G	0.2248	-0.0129	0.0121	36659	63137	0	0.5925	3	192726953	3	192726953	*	rs13088552	S	192444742	rs13088552	C	G	0.2216	0.0076	0.002	0.00023	689507	192444742	192726953	3	192726953	3	192726953	*	S	-1.06612	3.8
chr2:222627203:A:G	0.6917	A	G	0.6341	-0.0041	0.0105	36659	63137	2.5	0.4182	2	222627203	2	222627203	*	rs12151627	R	223491922	rs12151627	A	G	0.6351	-0.0073	0.0018	4e-05	692051	223491922	222627203	2	222627203	2	222627203	*	R	-0.390476	-4.05556
chr9:99397495:C:A	0.7123	A	C	0.1623	-0.0051	0.0138	36659	63137	0	0.5575	9	99397495	9	99397495	*	rs749683	H	102159777	rs749683	A	C	0.1663	0.011	0.0024	3.5e-06	689915	102159777	99397495	9	99397495	9	99397495	*	H	-0.369565	4.58333
chr9:83329974:T:C	0.02422	T	C	0.5279	0.023	0.0102	36659	63137	31	0.152	9	83329974	9	83329974	*	rs7860626	Y	85944889	rs7860626	T	C	0.5202	0.0062	0.0017	0.00036	690210	85944889	83329974	9	83329974	9	83329974	*	Y	2.2549	3.64706
chr6:26460196:G:A	0.4538	A	G	0.1017	0.0125	0.0167	36659	63137	50.7	0.0268	6	26460196	6	26460196	*	rs12195971	R	26460424	rs12195971	A	G	0.1007	-0.015	0.0028	8e-08	691600	26460424	26460196	6	26460196	6	26460196	*	R	0.748503	-5.35714
chr2:105289810:C:A	0.3137	A	C	0.1839	-0.0132	0.0131	36659	63137	0	0.8424	2	105289810	2	105289810	*	rs4851754	M	105906267	rs4851754	A	C	0.193	0.01	0.0022	5.5e-06	691204	105906267	105289810	2	105289810	2	105289810	*	M	-1.00763	4.54545
chr15:51814926:G:A	0.1932	A	G	0.5992	0.0135	0.0103	36659	63137	46.7	0.04359	15	51814926	15	51814926	*	rs2448945	R	52107123	rs2448945	A	G	0.602	-0.0104	0.0018	4.4e-09	688439	52107123	51814926	15	51814926	15	51814926	*	R	1.31068	-5.77778
chr4:101994810:T:C	0.7205	T	C	0.5809	-0.0037	0.0103	36659	63137	0	0.4668	4	101994810	4	101994810	*	rs2850378	Y	102915967	rs2850378	T	C	0.5668	-0.0063	0.0017	0.00027	690814	102915967	101994810	4	101994810	4	101994810	*	Y	-0.359223	-3.70588
chr4:94033891:T:A	0.1988	A	T	0.4297	0.0132	0.0103	36659	63137	12.6	0.3241	4	94033891	4	94033891	*	rs280063	W	94955042	rs280063	A	T	0.4351	0.009	0.0017	2.2e-07	686917	94955042	94033891	4	94033891	4	94033891	*	W	1.28155	5.29412
chr13:54111405:C:G	0.8956	C	G	0.075	-0.0027	0.0203	36659	63137	0	0.9887	13	54111405	13	54111405	*	rs1414543	S	54685540	rs1414543	C	G	0.06513	0.0155	0.0037	2.1e-05	688889	54685540	54111405	13	54111405	13	54111405	*	S	-0.133005	4.18919
chr2:58891929:T:C	0.05178	T	C	0.8419	0.0269	0.0138	36659	63137	0	0.6099	2	58891929	2	58891929	*	rs42829	B	59119064	rs42829	T	C	0.8284	-0.0107	0.0023	3.5e-06	681344	59119064	58891929	2	58891929	2	58891929	*	B	1.94928	-4.65217
chr13:35941884:C:T	0.2612	T	C	0.1291	-0.0174	0.0155	36659	63137	0	0.8294	13	35941884	13	35941884	*	rs9545850	Y	36516021	rs9545850	T	C	0.1236	0.0112	0.0026	1.1e-05	679922	36516021	35941884	13	35941884	13	35941884	*	Y	-1.12258	4.30769
chr8:11279095:A:G	0.7038	A	G	0.4042	-0.0039	0.0103	36390	62462	35.2	0.1267	8	11279095	8	11279095	*	rs6601578	R	11136604	rs6601578	A	G	0.4038	0.0118	0.0018	3.2e-11	682032	11136604	11279095	8	11279095	8	11279095	*	R	-0.378641	6.55556
chr1:167208912:C:T	0.8487	T	C	0.46	-0.002	0.0106	36659	63137	0	0.4564	1	167208912	1	167208912	*	rs2173298	Y	167178149	rs2173298	T	C	0.4775	-0.0095	0.0018	7.8e-08	666824	167178149	167208912	1	167208912	1	167208912	*	Y	-0.188679	-5.27778
chr4:28558918:G:A	0.2643	A	G	0.2472	0.013	0.0116	36659	63137	21.4	0.2396	4	28558918	4	28558918	*	rs2458608	R	28560540	rs2458608	A	G	0.2492	0.0073	0.002	0.00023	692236	28560540	28558918	4	28558918	4	28558918	*	R	1.12069	3.65
chr18:24661969:C:T	0.7183	T	C	0.3273	0.0039	0.0107	36659	63137	0	0.5472	18	24661969	18	24661969	*	rs1450514	Y	22241933	rs1450514	T	C	0.3434	-0.0072	0.0018	8.2e-05	690858	22241933	24661969	18	24661969	18	24661969	*	Y	0.364486	-4
chr5:140758059:C:T	0.03643	T	C	0.4718	0.0211	0.0101	36659	63137	21.9	0.2352	5	140758059	5	140758059	*	rs2563263	Y	140137644	rs2563263	T	C	0.4688	-0.0068	0.0017	8.1e-05	690987	140137644	140758059	5	140758059	5	140758059	*	Y	2.08911	-4
chr3:85095199:G:A	0.8851	A	G	0.6132	0.0015	0.0103	36659	63137	47.3	0.04053	3	85095199	3	85095199	*	rs9819278	R	85144350	rs9819278	A	G	0.6051	0.0137	0.0018	5.4e-15	691058	85144350	85095199	3	85095199	3	85095199	*	R	0.145631	7.61111
chr5:165760771:C:T	0.7713	T	C	0.395	0.003	0.0104	36659	63137	0	0.8073	5	165760771	5	165760771	*	rs1363374	Y	165187776	rs1363374	T	C	0.3883	-0.0086	0.0018	1.3e-06	685383	165187776	165760771	5	165760771	5	165760771	*	Y	0.288462	-4.77778
chr6:85742985:C:T	0.8932	T	C	0.3154	0.0015	0.0108	36659	63137	11.9	0.3313	6	85742985	6	85742985	*	rs12193904	Y	86452703	rs12193904	T	C	0.3227	0.0087	0.0018	2e-06	692525	86452703	85742985	6	85742985	6	85742985	*	Y	0.138889	4.83333
chr2:145347686:T:C	0.3003	T	C	0.8379	-0.0141	0.0136	36659	63137	22.8	0.2267	2	145347686	2	145347686	*	rs10445672	Y	146105254	rs10445672	T	C	0.8337	0.0109	0.0024	3.4e-06	692104	146105254	145347686	2	145347686	2	145347686	*	Y	-1.03676	4.54167
chr5:101778999:T:C	0.8826	T	C	0.8686	0.0022	0.015	36659	63137	0	0.904	5	101778999	5	101778999	*	rs1600281	Y	101114703	rs1600281	T	C	0.8525	-0.0103	0.0024	2.4e-05	691548	101114703	101778999	5	101778999	5	101778999	*	Y	0.146667	-4.29167
chr8:11553004:C:A	0.312	A	C	0.3173	-0.0112	0.0111	36390	62462	0	0.8248	8	11553004	8	11553004	*	rs13254325	M	11410513	rs13254325	A	C	0.3286	0.0132	0.0019	4.1e-12	670196	11410513	11553004	8	11553004	8	11553004	*	M	-1.00901	6.94737
chr14:35168698:A:T	0.9331	A	T	0.5805	0.0009	0.0102	36659	63137	0	0.446	14	35168698	14	35168698	*	rs10143314	W	35637904	rs10143314	A	T	0.5701	-0.0063	0.0017	0.00033	685800	35637904	35168698	14	35168698	14	35168698	*	W	0.0882353	-3.70588
chr5:63447139:T:C	0.5283	T	C	0.2144	0.0078	0.0123	36659	63137	2.3	0.4197	5	63447139	5	63447139	*	rs1422299	Y	62742966	rs1422299	T	C	0.2001	-0.0083	0.0021	9.7e-05	690935	62742966	63447139	5	63447139	5	63447139	*	Y	0.634146	-3.95238
chr11:43466937:C:T	0.3167	T	C	0.0474	0.0237	0.0236	36659	63137	32.8	0.1361	11	43466937	11	43466937	*	rs16937509	Y	43488487	rs16937509	T	C	0.04975	0.019	0.0039	1.2e-06	680250	43488487	43466937	11	43466937	11	43466937	*	Y	1.00424	4.87179
chr13:98442834:T:C	0.9061	T	C	0.6293	-0.0013	0.0107	36659	63137	6.7	0.3796	13	98442834	13	98442834	*	rs9517301	Y	99095088	rs9517301	T	C	0.6323	-0.0074	0.0018	5.1e-05	666893	99095088	98442834	13	98442834	13	98442834	*	Y	-0.121495	-4.11111
chr9:135041796:A:G	0.6129	A	G	0.8395	0.0069	0.0137	36659	63137	0	0.5349	9	135041796	9	135041796	*	rs17493408	R	137933642	rs17493408	A	G	0.825	-0.0099	0.0023	1.5e-05	689449	137933642	135041796	9	135041796	9	135041796	*	R	0.50365	-4.30435
chr2:158759156:A:G	0.8647	A	G	0.7041	0.0019	0.0111	36659	63137	0	0.6268	2	158759156	2	158759156	*	rs1515921	R	159615668	rs1515921	A	G	0.6918	0.0084	0.0019	8.3e-06	691659	159615668	158759156	2	158759156	2	158759156	*	R	0.171171	4.42105
chr10:105037460:G:A	0.9883	A	G	0.1921	-0.0002	0.0129	36659	63137	0	0.898	10	105037460	10	105037460	*	rs703458	R	106797218	rs703458	A	G	0.1711	-0.0082	0.0022	0.00027	688686	106797218	105037460	10	105037460	10	105037460	*	R	-0.0155039	-3.72727
chr5:111912165:G:A	0.1451	A	G	0.6583	0.0156	0.0107	36659	63137	24.3	0.2123	5	111912165	5	111912165	*	rs1507844	R	111247862	rs1507844	A	G	0.6617	-0.0102	0.0018	1.7e-08	688164	111247862	111912165	5	111912165	5	111912165	*	R	1.45794	-5.66667
chr4:67000986:T:A	0.7272	A	T	0.5437	0.0035	0.0102	36659	63137	0	0.5184	4	67000986	4	67000986	*	rs13106782	W	67866704	rs13106782	A	T	0.5626	-0.0074	0.0017	2e-05	691798	67866704	67000986	4	67000986	4	67000986	*	W	0.343137	-4.35294
chr11:134661742:A:C	0.9186	A	C	0.6102	-0.0011	0.0104	36659	63137	0	0.5541	11	134661742	11	134661742	*	rs3017988	M	134531636	rs3017988	A	C	0.6247	0.0072	0.0018	5.1e-05	681412	134531636	134661742	11	134661742	11	134661742	*	M	-0.105769	4
chr9:11210935:T:A	0.4302	A	T	0.5044	-0.008	0.0102	36659	63137	0	0.4924	9	11210935	9	11210935	*	rs10117325	W	11210935	rs10117325	A	T	0.496	0.0085	0.0017	8.9e-07	685424	11210935	11210935	9	11210935	9	11210935	*	W	-0.784314	5
chr10:132202892:G:A	0.7942	A	G	0.5072	0.0027	0.0103	36390	62462	0	0.4621	10	132202892	10	132202892	*	rs3736258	R	134016396	rs3736258	A	G	0.5279	-0.0098	0.0018	6.2e-08	627133	134016396	132202892	10	132202892	10	132202892	*	R	0.262136	-5.44444
chr1:45616288:C:T	0.9924	T	C	0.7141	-0.0001	0.0112	36659	63137	0	0.9234	1	45616288	1	45616288	*	rs2253862	Y	46081960	rs2253862	T	C	0.7075	0.0118	0.0019	4.1e-10	692553	46081960	45616288	1	45616288	1	45616288	*	Y	-0.00892857	6.21053
chr3:88700848:C:A	0.2657	A	C	0.526	0.0113	0.0101	36659	63137	0	0.4974	3	88700848	3	88700848	*	rs13072412	M	88749998	rs13072412	A	C	0.5197	-0.0108	0.0017	3.1e-10	691851	88749998	88700848	3	88700848	3	88700848	*	M	1.11881	-6.35294
chr22:27076009:G:C	0.4193	C	G	0.673	0.0088	0.0109	36294	57031	0	0.4401	22	27076009	22	27076009	*	rs5761943	V	27471971	rs5761943	C	G	0.6767	0.0074	0.0019	6.6e-05	689284	27471971	27076009	22	27076009	22	27076009	*	V	0.807339	3.89474
chr8:28225376:A:C	0.4654	A	C	0.6541	-0.0077	0.0106	36659	63137	0	0.9677	8	28225376	8	28225376	*	rs7846116	M	28082893	rs7846116	A	C	0.6372	-0.0065	0.0018	0.00025	690563	28082893	28225376	8	28225376	8	28225376	*	M	-0.726415	-3.61111
chr5:145170902:C:G	0.4087	C	G	0.5793	0.0085	0.0103	36659	63137	0	0.9781	5	145170902	5	145170902	*	rs1158767	S	144550465	rs1158767	C	G	0.5886	-0.0086	0.0017	7.7e-07	688784	144550465	145170902	5	145170902	5	145170902	*	S	0.825243	-5.05882
chr8:11400947:T:G	0.709	T	G	0.5855	0.0038	0.0103	36390	62462	0	0.7702	8	11400947	8	11400947	*	rs4841527	K	11258456	rs4841527	T	G	0.5944	-0.0139	0.0018	5e-15	678122	11258456	11400947	8	11400947	8	11400947	*	K	0.368932	-7.72222
chr1:96485725:G:A	0.8597	A	G	0.3255	-0.0019	0.0108	36659	63137	0	0.6941	1	96485725	1	96485725	*	rs6593602	R	96951281	rs6593602	A	G	0.3076	-0.0154	0.0019	2.1e-16	690289	96951281	96485725	1	96485725	1	96485725	*	R	-0.175926	-8.10526
chr12:125128293:G:A	0.7007	A	G	0.2834	0.0043	0.0112	36659	63137	0	0.4992	12	125128293	12	125128293	*	rs900411	R	125612839	rs900411	A	G	0.2951	-0.0071	0.0019	0.00019	686302	125612839	125128293	12	125128293	12	125128293	*	R	0.383929	-3.73684
chr2:139094624:T:G	0.6331	T	G	0.6315	0.005	0.0105	36659	63137	0	0.4631	2	139094624	2	139094624	*	rs12613872	K	139852194	rs12613872	T	G	0.6406	0.0073	0.0018	5.2e-05	691827	139852194	139094624	2	139094624	2	139094624	*	K	0.47619	4.05556
chr4:144749719:T:C	0.08312	T	C	0.5225	-0.0174	0.0101	36659	63137	0	0.5289	4	144749719	4	144749719	*	rs11944404	Y	145670871	rs11944404	T	C	0.5149	-0.0068	0.0017	7.8e-05	681872	145670871	144749719	4	144749719	4	144749719	*	Y	-1.72277	-4
chr10:61306243:A:G	0.1506	A	G	0.5267	0.0146	0.0101	36659	63137	0	0.5823	10	61306243	10	61306243	*	rs1996712	R	63066001	rs1996712	A	G	0.5206	-0.0072	0.0017	3e-05	688336	63066001	61306243	10	61306243	10	61306243	*	R	1.44554	-4.23529
chr9:15726059:T:C	0.7333	T	C	0.7589	0.0041	0.0119	36659	63137	24.7	0.2081	9	15726059	9	15726059	*	rs10962128	Y	15726057	rs10962128	T	C	0.7398	-0.0095	0.002	1.4e-06	690818	15726057	15726059	9	15726059	9	15726059	*	Y	0.344538	-4.75
chr14:79044219:C:T	0.9368	T	C	0.6217	-0.0008	0.0105	36659	63137	0	0.7928	14	79044219	14	79044219	*	rs2221297	H	79510562	rs2221297	T	C	0.6286	0.0136	0.0018	1.3e-14	692053	79510562	79044219	14	79044219	14	79044219	*	H	-0.0761905	7.55556
chr20:9911679:T:C	0.1357	T	C	0.6006	0.0157	0.0105	36294	57031	0	0.9297	20	9911679	20	9911679	*	rs6057009	Y	9892327	rs6057009	T	C	0.6191	0.0075	0.0018	2.2e-05	691841	9892327	9911679	20	9911679	20	9911679	*	Y	1.49524	4.16667
chr11:33729990:T:G	0.2366	T	G	0.8465	0.0167	0.0141	36659	63137	0	0.988	11	33729990	11	33729990	*	rs12420580	K	33751536	rs12420580	T	G	0.8347	0.008	0.0023	0.00049	689074	33751536	33729990	11	33729990	11	33729990	*	K	1.1844	3.47826
chr2:199895906:G:A	0.03611	A	G	0.6244	-0.0218	0.0104	36659	63137	14.7	0.3035	2	199895906	2	199895906	*	rs1704190	R	200760629	rs1704190	A	G	0.634	0.0098	0.0018	3.3e-08	692593	200760629	199895906	2	199895906	2	199895906	*	R	-2.09615	5.44444
chr11:73875505:G:A	0.808	A	G	0.425	-0.0025	0.0102	36659	63137	23	0.2249	11	73875505	11	73875505	*	rs1792198	R	73586550	rs1792198	A	G	0.408	-0.0061	0.0018	0.00049	690203	73586550	73875505	11	73875505	11	73875505	*	R	-0.245098	-3.38889
chr20:49201278:G:A	0.1938	A	G	0.2194	-0.0159	0.0122	36659	63137	0	0.8235	20	49201278	20	49201278	*	rs13036715	R	47817815	rs13036715	A	G	0.2392	-0.0138	0.002	9.3e-12	689997	47817815	49201278	20	49201278	20	49201278	*	R	-1.30328	-6.9
chr11:120295649:A:G	0.5558	A	G	0.7673	0.007	0.0119	36659	63137	0	0.4612	11	120295649	11	120295649	*	rs744983	R	120166358	rs744983	A	G	0.761	0.0077	0.002	0.00016	689318	120166358	120295649	11	120295649	11	120295649	*	R	0.588235	3.85
chr5:78882501:C:G	0.729	C	G	0.6544	0.0037	0.0106	36659	63137	0	0.6315	5	78882501	5	78882501	*	rs6874580	S	78178324	rs6874580	C	G	0.6514	-0.0067	0.0018	0.00022	691227	78178324	78882501	5	78882501	5	78882501	*	S	0.349057	-3.72222
chr2:136951747:T:C	0.9305	T	C	0.4777	-0.0009	0.0101	36659	63137	0	0.5312	2	136951747	2	136951747	*	rs522859	Y	137709317	rs522859	T	C	0.4473	-0.0066	0.0017	0.00012	691901	137709317	136951747	2	136951747	2	136951747	*	Y	-0.0891089	-3.88235
chr13:58545272:G:A	0.2861	A	G	0.2125	-0.0131	0.0123	36659	63137	0	0.9655	13	58545272	13	58545272	*	rs9597756	R	59119406	rs9597756	A	G	0.2228	0.0094	0.0021	5.2e-06	692520	59119406	58545272	13	58545272	13	58545272	*	R	-1.06504	4.47619
chr18:9284604:T:C	0.06471	T	C	0.3743	0.0194	0.0105	36659	63137	0	0.5709	18	9284604	18	9284604	*	rs7228251	Y	9284602	rs7228251	T	C	0.3822	-0.0077	0.0018	1.2e-05	687835	9284602	9284604	18	9284604	18	9284604	*	Y	1.84762	-4.27778
chr11:85441778:A:G	0.3623	A	G	0.0953	-0.0161	0.0176	36659	63137	11.7	0.3327	11	85441778	11	85441778	*	rs2113920	R	85152822	rs2113920	A	G	0.08396	-0.0117	0.003	0.00011	691752	85152822	85441778	11	85441778	11	85441778	*	R	-0.914773	-3.9
chr22:31045301:T:G	0.1513	T	G	0.6013	-0.0151	0.0105	36659	63137	0	0.9317	22	31045301	22	31045301	*	rs1558023	K	31441287	rs1558023	T	G	0.6238	0.008	0.0018	1.2e-05	683631	31441287	31045301	22	31045301	22	31045301	*	K	-1.4381	4.44444
chr20:52587718:A:G	0.7307	A	G	0.317	-0.0038	0.0109	36659	63137	0	0.4476	20	52587718	20	52587718	*	rs2904160	R	51204257	rs2904160	A	G	0.3097	-0.0126	0.0019	1.5e-11	687309	51204257	52587718	20	52587718	20	52587718	*	R	-0.348624	-6.63158
chr5:116294606:T:C	0.9301	T	C	0.6623	0.0009	0.0107	36659	63137	0	0.9644	5	116294606	5	116294606	*	rs37180	Y	115630303	rs37180	T	C	0.6582	0.0079	0.0018	1.6e-05	688998	115630303	116294606	5	116294606	5	116294606	*	Y	0.0841121	4.38889
chr9:119646345:G:C	0.2562	C	G	0.4988	-0.0117	0.0103	36294	57031	21.5	0.245	9	119646345	9	119646345	*	rs11788252	S	122408623	rs11788252	C	G	0.502	-0.0063	0.0017	0.00025	690767	122408623	119646345	9	119646345	9	119646345	*	S	-1.13592	-3.70588
chr7:124707434:T:C	0.1928	T	C	0.4821	0.0131	0.0101	36659	63137	30.3	0.1577	7	124707434	7	124707434	*	rs7776804	Y	124347488	rs7776804	T	C	0.4889	-0.0062	0.0017	0.00031	691360	124347488	124707434	7	124707434	7	124707434	*	Y	1.29703	-3.64706
chr7:8468932:G:C	0.01247	C	G	0.4173	0.0261	0.0105	36294	57031	7.8	0.3702	7	8468932	7	8468932	*	rs2057862	B	8508562	rs2057862	C	G	0.4384	-0.0061	0.0017	0.00047	684158	8508562	8468932	7	8468932	7	8468932	*	B	2.48571	-3.58824
chr7:111756824:T:C	0.2025	T	C	0.6634	0.0137	0.0108	36659	63137	0	0.7607	7	111756824	7	111756824	*	rs10252167	Y	111396880	rs10252167	T	C	0.6629	-0.0069	0.0019	0.00021	672458	111396880	111756824	7	111756824	7	111756824	*	Y	1.26852	-3.63158
chr20:25300548:G:C	0.693	C	G	0.4334	0.004	0.0102	36659	63137	0	0.773	20	25300548	20	25300548	*	rs11100	S	25281184	rs11100	C	G	0.4437	0.01	0.0018	2e-08	638141	25281184	25300548	20	25300548	20	25300548	*	S	0.392157	5.55556
chr6:15438018:T:G	0.8359	T	G	0.5156	0.0021	0.0101	36659	63137	0	0.7723	6	15438018	6	15438018	*	rs2282825	D	15438249	rs2282825	T	G	0.5244	0.0072	0.0017	2.8e-05	691442	15438249	15438018	6	15438018	6	15438018	*	D	0.207921	4.23529
chr1:177429982:G:C	0.6093	C	G	0.0933	-0.0089	0.0174	36659	63137	0	0.6801	1	177429982	1	177429982	*	rs742791	V	177399118	rs742791	C	G	0.09419	0.0183	0.003	7.6e-10	690294	177399118	177429982	1	177429982	1	177429982	*	V	-0.511494	6.1
chr9:11949207:G:A	0.2538	A	G	0.2564	-0.0135	0.0118	36659	63137	0	0.8431	9	11949207	9	11949207	*	rs10960393	R	11949207	rs10960393	A	G	0.2439	0.0106	0.002	2e-07	682735	11949207	11949207	9	11949207	9	11949207	*	R	-1.14407	5.3
chr15:46227586:G:A	0.6517	A	G	0.4033	0.0047	0.0103	36659	63137	4.7	0.3987	15	46227586	15	46227586	*	rs8038960	R	46519784	rs8038960	A	G	0.3881	0.0113	0.0018	1.4e-10	692140	46519784	46227586	15	46227586	15	46227586	*	R	0.456311	6.27778
chr13:58139226:C:G	0.486	C	G	0.7727	0.0085	0.0122	36659	63137	0	0.7954	13	58139226	13	58139226	*	rs3012850	S	58713360	rs3012850	C	G	0.7564	-0.0086	0.0021	3.3e-05	671838	58713360	58139226	13	58139226	13	58139226	*	S	0.696721	-4.09524
chr19:30477464:G:A	0.2187	A	G	0.0895	0.0238	0.0193	36659	63137	39.1	0.08845	19	30477464	19	30477464	*	rs1978720	R	30968371	rs1978720	A	G	0.08489	-0.0137	0.0031	1.2e-05	679110	30968371	30477464	19	30477464	19	30477464	*	R	1.23316	-4.41935
chr17:63652522:A:G	0.5344	A	G	0.73	-0.0071	0.0114	36659	63137	0	0.7818	17	63652522	17	63652522	*	rs8080211	R	61729882	rs8080211	A	G	0.7188	0.0131	0.0019	1.3e-11	692144	61729882	63652522	17	63652522	17	63652522	*	R	-0.622807	6.89474
chr9:108891294:C:G	0.8858	C	G	0.559	0.0015	0.0102	36659	63137	0	0.5124	9	108891294	9	108891294	*	rs1063110	B	111653574	rs1063110	C	G	0.5466	0.0062	0.0017	0.00032	690462	111653574	108891294	9	108891294	9	108891294	*	B	0.147059	3.64706
chr9:115861770:G:A	0.3358	A	G	0.2991	-0.0108	0.0112	36659	63137	16.8	0.2834	9	115861770	9	115861770	*	rs12341579	R	118624049	rs12341579	A	G	0.2851	0.0077	0.0019	5.1e-05	690691	118624049	115861770	9	115861770	9	115861770	*	R	-0.964286	4.05263
chr18:60244097:A:G	0.00996	A	G	0.743	0.0298	0.0116	36659	63137	0	0.5237	18	60244097	18	60244097	*	rs12966550	R	57911330	rs12966550	A	G	0.7378	-0.0491	0.0019	2.8e-154	788171	57911330	60244097	18	60244097	18	60244097	*	R	2.56897	-25.8421
chr10:112399150:A:G	0.5647	A	G	0.5077	-0.0058	0.0101	36659	63137	2.5	0.4182	10	112399150	10	112399150	*	rs4918748	R	114158908	rs4918748	A	G	0.4874	-0.0063	0.0017	0.00023	692202	114158908	112399150	10	112399150	10	112399150	*	R	-0.574257	-3.70588
chr11:47784062:C:A	5.859e-07	A	C	0.3329	-0.0534	0.0107	36659	63137	0	0.4885	11	47784062	11	47784062	*	rs7105282	M	47805614	rs7105282	A	C	0.3216	0.0231	0.0018	2.3e-38	705881	47805614	47784062	11	47784062	11	47784062	*	M	-4.99065	12.8333
chr8:115823633:G:T	0.563	T	G	0.7969	-0.0072	0.0125	36659	63137	0	0.51	8	115823633	8	115823633	*	rs800557	K	116835859	rs800557	T	G	0.7822	0.0191	0.0021	1.8e-19	692182	116835859	115823633	8	115823633	8	115823633	*	K	-0.576	9.09524
chr2:86408379:T:A	0.2117	A	T	0.5539	-0.0127	0.0102	36659	63137	0	0.749	2	86408379	2	86408379	*	rs1113169	W	86635502	rs1113169	A	T	0.5547	-0.0118	0.0019	3e-10	526007	86635502	86408379	2	86408379	2	86408379	*	W	-1.2451	-6.21053
chr1:221333830:G:A	0.7184	A	G	0.0261	-0.0117	0.0323	36496	62732	36.8	0.1137	1	221333830	1	221333830	*	rs11579760	R	221507172	rs11579760	A	G	0.02818	-0.0254	0.0053	1.4e-06	760033	221507172	221333830	1	221333830	1	221333830	*	R	-0.362229	-4.79245
chr2:218563576:T:C	0.4701	T	C	0.4459	-0.0074	0.0103	36659	63137	6.4	0.3822	2	218563576	2	218563576	*	rs483172	Y	219428299	rs483172	T	C	0.4352	0.0111	0.0017	1.3e-10	692257	219428299	218563576	2	218563576	2	218563576	*	Y	-0.718447	6.52941
chr5:99002144:T:G	0.3925	T	G	0.3129	-0.0094	0.0109	36659	63137	0	0.6484	5	99002144	5	99002144	*	rs4565239	K	98337848	rs4565239	T	G	0.3133	-0.0087	0.0019	2.5e-06	689402	98337848	99002144	5	99002144	5	99002144	*	K	-0.862385	-4.57895
chr12:60469769:A:G	0.9234	A	G	0.5548	0.001	0.0102	36659	63137	49.8	0.03004	12	60469769	12	60469769	*	rs11173482	R	60863550	rs11173482	A	G	0.5752	-0.0065	0.0017	0.0002	690588	60863550	60469769	12	60469769	12	60469769	*	R	0.0980392	-3.82353
chr3:56152041:C:T	0.000136	T	C	0.0483	0.0892	0.0234	36659	63137	0	0.8367	3	56152041	3	56152041	*	rs1352009	Y	56186069	rs1352009	T	C	0.05408	0.0208	0.0035	3.9e-09	787958	56186069	56152041	3	56152041	3	56152041	*	Y	3.81197	5.94286
chr1:72466633:G:T	0.9675	T	G	0.1815	0.0005	0.0131	36659	63137	21.7	0.237	1	72466633	1	72466633	*	rs1664410	K	72932316	rs1664410	T	G	0.1849	-0.0284	0.0022	5.7e-38	686424	72932316	72466633	1	72466633	1	72466633	*	K	0.0381679	-12.9091
chr7:122764223:G:A	0.94	A	G	0.1878	-0.001	0.013	36659	63137	38.4	0.093	7	122764223	7	122764223	*	rs17144817	R	122404277	rs17144817	A	G	0.1752	-0.0085	0.0023	0.00018	691456	122404277	122764223	7	122764223	7	122764223	*	R	-0.0769231	-3.69565
chr10:106273293:C:T	0.5738	T	C	0.0682	0.0114	0.0203	36659	63137	0	0.5832	10	106273293	10	106273293	*	rs12249818	Y	108033051	rs12249818	T	C	0.0677	0.0148	0.004	0.00022	545241	108033051	106273293	10	106273293	10	106273293	*	Y	0.561576	3.7
chr13:92042328:G:A	0.7911	A	G	0.4642	-0.0027	0.0102	36659	63137	0	0.9172	13	92042328	13	92042328	*	rs9301772	R	92694581	rs9301772	A	G	0.4702	0.0062	0.0017	0.00035	688551	92694581	92042328	13	92042328	13	92042328	*	R	-0.264706	3.64706
chr7:122321042:A:G	0.738	A	G	0.6268	0.0035	0.0106	36659	63137	20.4	0.2492	7	122321042	7	122321042	*	rs2218378	R	121961096	rs2218378	A	G	0.6247	-0.0119	0.0018	2.3e-11	691734	121961096	122321042	7	122321042	7	122321042	*	R	0.330189	-6.61111
chr9:105744008:G:T	0.8215	T	G	0.0826	0.0041	0.0183	36659	63137	0	0.6112	9	105744008	9	105744008	*	rs10156571	K	108506289	rs10156571	T	G	0.08214	-0.0113	0.0032	0.00041	680751	108506289	105744008	9	105744008	9	105744008	*	K	0.224044	-3.53125
chr1:189849658:C:A	0.5613	A	C	0.104	-0.0096	0.0165	36659	63137	0	0.8208	1	189849658	1	189849658	*	rs2418522	M	189818788	rs2418522	A	C	0.1064	0.0113	0.0032	0.00038	574046	189818788	189849658	1	189849658	1	189849658	*	M	-0.581818	3.53125
chr3:85223114:C:A	0.8614	A	C	0.6332	0.0018	0.0104	36659	63137	41.9	0.0699	3	85223114	3	85223114	*	rs986132	M	85272264	rs986132	A	C	0.626	0.0115	0.0018	7.6e-11	692010	85272264	85223114	3	85223114	3	85223114	*	M	0.173077	6.38889
chr5:42130843:T:A	0.7001	A	T	0.7151	-0.0043	0.0113	36659	63137	58.6	0.007148	5	42130843	5	42130843	*	rs2202093	W	42130945	rs2202093	A	T	0.7333	0.0073	0.0019	0.00018	692119	42130945	42130843	5	42130843	5	42130843	*	W	-0.380531	3.84211
chr11:113431792:C:T	0.1886	T	C	0.6141	-0.0137	0.0104	36659	63137	0	0.497	11	113431792	11	113431792	*	rs12800853	Y	113302514	rs12800853	T	C	0.5976	-0.0083	0.0018	2.5e-06	690130	113302514	113431792	11	113431792	11	113431792	*	Y	-1.31731	-4.61111
chr5:145148857:C:T	0.4292	T	C	0.5071	-0.008	0.0101	36659	63137	0	0.9335	5	145148857	5	145148857	*	rs6580343	Y	144528420	rs6580343	T	C	0.4958	0.0072	0.0017	2.8e-05	692304	144528420	145148857	5	145148857	5	145148857	*	Y	-0.792079	4.23529
chr16:12597002:T:C	0.3453	T	C	0.5342	0.0096	0.0102	36659	63137	0	0.5491	16	12597002	16	12597002	*	rs8048612	N	12690859	rs8048612	T	C	0.5534	0.0069	0.0017	5.6e-05	692151	12690859	12597002	16	12597002	16	12597002	*	N	0.941176	4.05882
chr20:6597909:C:T	0.4259	T	C	0.418	0.0081	0.0102	36659	63137	0	0.763	20	6597909	20	6597909	*	rs6054374	Y	6578556	rs6054374	T	C	0.4206	0.0119	0.0018	2.1e-11	675800	6578556	6597909	20	6597909	20	6597909	*	Y	0.794118	6.61111
chr3:86087631:A:T	0.3062	A	T	0.8635	0.0151	0.0147	36659	63137	52.9	0.01961	3	86087631	3	86087631	*	rs11710933	W	86136781	rs11710933	A	T	0.8731	-0.016	0.0025	1.9e-10	678626	86136781	86087631	3	86087631	3	86087631	*	W	1.02721	-6.4
chr10:16260894:A:C	0.61	A	C	0.864	-0.0075	0.0148	36659	63137	0.7	0.4346	10	16260894	10	16260894	*	rs7921272	M	16302893	rs7921272	A	C	0.8649	0.0096	0.0027	0.00032	677507	16302893	16260894	10	16260894	10	16260894	*	M	-0.506757	3.55556
chr5:141695863:A:G	0.5735	A	G	0.3591	0.0059	0.0105	36659	63137	0	0.7894	5	141695863	5	141695863	*	rs248590	R	141075430	rs248590	A	G	0.3464	-0.0064	0.0018	0.0005	691461	141075430	141695863	5	141695863	5	141695863	*	R	0.561905	-3.55556
chr18:54800910:T:C	0.9221	T	C	0.6576	0.001	0.0107	36659	63137	0	0.6459	18	54800910	18	54800910	*	rs2311212	Y	52468141	rs2311212	T	C	0.6401	-0.008	0.0018	6.9e-06	692582	52468141	54800910	18	54800910	18	54800910	*	Y	0.0934579	-4.44444
chr5:106473100:G:A	0.871	A	G	0.5358	-0.0016	0.0102	36659	63137	31.5	0.1477	5	106473100	5	106473100	*	rs7712742	R	105808801	rs7712742	A	G	0.5517	0.0077	0.0017	7.9e-06	692475	105808801	106473100	5	106473100	5	106473100	*	R	-0.156863	4.52941
chr2:33654947:G:A	0.2748	A	G	0.7539	-0.0129	0.0119	36659	63137	13.6	0.315	2	33654947	2	33654947	*	rs7561863	R	33880014	rs7561863	A	G	0.7722	0.0076	0.002	0.00019	687506	33880014	33654947	2	33654947	2	33654947	*	R	-1.08403	3.8
chr4:101734205:C:T	0.5713	T	C	0.229	0.0068	0.0121	36659	63137	9.1	0.3578	4	101734205	4	101734205	*	rs12505043	Y	102655362	rs12505043	T	C	0.2392	0.0117	0.0021	2.1e-08	662062	102655362	101734205	4	101734205	4	101734205	*	Y	0.561983	5.57143
chr8:9464270:C:T	0.01739	T	C	0.6954	-0.026	0.0109	36390	62462	0	0.5439	8	9464270	8	9464270	*	rs10100706	Y	9321780	rs10100706	T	C	0.6961	0.0127	0.0018	2.7e-12	786903	9321780	9464270	8	9464270	8	9464270	*	Y	-2.38532	7.05556
chr14:25487086:G:A	0.7849	A	G	0.6966	0.003	0.0111	36659	63137	59.6	0.005897	14	25487086	14	25487086	*	rs11627916	R	25956292	rs11627916	A	G	0.7156	0.0189	0.0019	5.8e-23	692373	25956292	25487086	14	25487086	14	25487086	*	R	0.27027	9.94737
chr19:45290449:G:T	5.19e-05	T	G	0.2884	-0.0451	0.0111	36659	63137	22.4	0.2298	19	45290449	19	45290449	*	rs12460848	K	45793707	rs12460848	T	G	0.2981	0.0089	0.0018	5.7e-07	790391	45793707	45290449	19	45290449	19	45290449	*	K	-4.06306	4.94444
chr11:114597047:C:G	0.001987	C	G	0.6305	-0.0328	0.0106	36659	63137	13.6	0.3144	11	114597047	11	114597047	*	rs11215080	S	114467769	rs11215080	C	G	0.6062	0.0068	0.0018	0.00015	689458	114467769	114597047	11	114597047	11	114597047	*	S	-3.09434	3.77778
chr4:93496094:A:G	0.04185	A	G	0.1877	-0.0264	0.013	36659	63137	0	0.5236	4	93496094	4	93496094	*	rs1905719	R	94417245	rs1905719	A	G	0.2073	-0.0139	0.0022	2.2e-10	689802	94417245	93496094	4	93496094	4	93496094	*	R	-2.03077	-6.31818
chr12:33101463:A:G	0.3311	A	G	0.8012	0.0122	0.0126	36659	63137	0	0.4992	12	33101463	12	33101463	*	rs7966519	R	33254397	rs7966519	A	G	0.7915	-0.0086	0.0021	6.4e-05	686317	33254397	33101463	12	33101463	12	33101463	*	R	0.968254	-4.09524
chr13:64175199:A:G	0.558	A	G	0.4389	0.006	0.0102	36659	63137	13.9	0.3115	13	64175199	13	64175199	*	rs9539966	R	64749331	rs9539966	A	G	0.4293	-0.0082	0.0017	2.2e-06	690138	64749331	64175199	13	64175199	13	64175199	*	R	0.588235	-4.82353
chr4:179257339:C:T	0.5025	T	C	0.196	-0.0086	0.0128	36659	63137	0	0.9937	4	179257339	4	179257339	*	rs6843174	Y	180178493	rs6843174	T	C	0.1988	-0.009	0.0022	2.9e-05	688933	180178493	179257339	4	179257339	4	179257339	*	Y	-0.671875	-4.09091
chr2:136834734:T:C	0.5153	T	C	0.6565	-0.0069	0.0106	36659	63137	10.5	0.3446	2	136834734	2	136834734	*	rs778189	Y	137592304	rs778189	T	C	0.6566	-0.0072	0.0018	7.9e-05	690741	137592304	136834734	2	136834734	2	136834734	*	Y	-0.650943	-4
chr3:47611149:C:T	0.3217	T	C	0.6613	-0.0106	0.0107	36659	63137	0	0.7364	3	47611149	3	47611149	*	rs1014228	Y	47652639	rs1014228	T	C	0.6674	-0.0116	0.0018	2.1e-10	692444	47652639	47611149	3	47611149	3	47611149	*	Y	-0.990654	-6.44444
chr1:96696278:T:A	0.962	A	T	0.5191	-0.0005	0.0101	36659	63137	0	0.9902	1	96696278	1	96696278	*	rs12069825	W	97161834	rs12069825	A	T	0.519	0.0092	0.0017	7.4e-08	691961	97161834	96696278	1	96696278	1	96696278	*	W	-0.049505	5.41176
chr22:50545507:A:G	0.9333	A	G	0.761	0.001	0.0118	36390	62462	21.1	0.2493	22	50545507	22	50545507	*	rs6009986	R	50983936	rs6009986	A	G	0.7563	0.0085	0.0023	0.00018	614641	50983936	50545507	22	50545507	22	50545507	*	R	0.0847458	3.69565
chr3:178727293:T:C	0.6112	T	C	0.8584	0.0074	0.0145	36659	63137	0	0.8091	3	178727293	3	178727293	*	rs13082447	Y	178445081	rs13082447	T	C	0.8618	-0.0085	0.0024	0.0005	692016	178445081	178727293	3	178727293	3	178727293	*	Y	0.510345	-3.54167
chr7:69990997:G:A	0.8012	A	G	0.3072	0.0028	0.0109	36659	63137	46.3	0.04543	7	69990997	7	69990997	*	rs12698830	R	69455983	rs12698830	A	G	0.318	0.0108	0.0018	4.7e-09	692459	69455983	69990997	7	69990997	7	69990997	*	R	0.256881	6
chr11:132770461:G:A	0.568	A	G	0.4236	0.0058	0.0102	36659	63137	15.7	0.2942	11	132770461	11	132770461	*	rs1105289	R	132640356	rs1105289	A	G	0.4443	0.012	0.0017	4.5e-12	691054	132640356	132770461	11	132770461	11	132770461	*	R	0.568627	7.05882
chr18:48176697:A:T	0.7206	A	T	0.1727	-0.0049	0.0138	36659	63137	22.1	0.2332	18	48176697	18	48176697	*	rs4940310	W	45703068	rs4940310	A	T	0.1673	-0.0088	0.0024	0.00019	675894	45703068	48176697	18	48176697	18	48176697	*	W	-0.355072	-3.66667
chr10:114233667:C:T	0.1887	T	C	0.1123	0.0212	0.0161	36659	63137	0	0.5658	10	114233667	10	114233667	*	rs17661630	Y	115993426	rs17661630	T	C	0.09723	0.0105	0.0028	0.00021	691289	115993426	114233667	10	114233667	10	114233667	*	Y	1.31677	3.75
chr7:54334268:A:G	0.544	A	G	0.3752	0.0063	0.0104	36659	63137	0	0.5614	7	54334268	7	54334268	*	rs13246264	R	54401961	rs13246264	A	G	0.3621	0.0069	0.0018	9.9e-05	691155	54401961	54334268	7	54334268	7	54334268	*	R	0.605769	3.83333
chr10:100568279:T:A	0.6874	A	T	0.213	0.0049	0.0123	36659	63137	34.4	0.1232	10	100568279	10	100568279	*	rs2489039	W	102328036	rs2489039	A	T	0.2214	-0.0075	0.0021	0.0003	692039	102328036	100568279	10	100568279	10	100568279	*	W	0.398374	-3.57143
chr8:14280329:T:C	0.7153	T	C	0.7069	0.004	0.0111	36659	63137	0	0.6656	8	14280329	8	14280329	*	rs17118928	Y	14137838	rs17118928	T	C	0.7086	0.0081	0.0019	1.7e-05	684169	14137838	14280329	8	14280329	8	14280329	*	Y	0.36036	4.26316
chr1:56472546:C:T	0.725	T	C	0.8822	-0.0056	0.0159	36659	63137	0	0.7887	1	56472546	1	56472546	*	rs6588634	Y	56938218	rs6588634	T	C	0.892	-0.0091	0.0026	0.0005	794718	56938218	56472546	1	56472546	1	56472546	*	Y	-0.352201	-3.5
chr1:156041653:T:C	0.1767	T	C	0.3771	-0.014	0.0104	36659	63137	0	0.8526	1	156041653	1	156041653	*	rs2297792	Y	156011444	rs2297792	T	C	0.3739	-0.0102	0.0018	6.9e-09	692462	156011444	156041653	1	156041653	1	156041653	*	Y	-1.34615	-5.66667
chr15:77095581:C:T	0.2116	T	C	0.7406	0.0145	0.0116	36659	63137	0	0.6522	15	77095581	15	77095581	*	rs7177533	Y	77387923	rs7177533	T	C	0.758	0.011	0.002	5.7e-08	689003	77387923	77095581	15	77095581	15	77095581	*	Y	1.25	5.5
chr9:98719225:G:A	0.5849	A	G	0.7506	-0.0065	0.0119	36659	63137	0	0.5939	9	98719225	9	98719225	*	rs3889747	R	101481507	rs3889747	A	G	0.7538	-0.0127	0.002	2.4e-10	692457	101481507	98719225	9	98719225	9	98719225	*	R	-0.546218	-6.35
chr5:138600025:G:T	0.5603	T	G	0.3636	-0.0062	0.0107	36659	63137	0	0.5663	5	138600025	5	138600025	*	rs12654060	K	137935714	rs12654060	T	G	0.361	0.0078	0.0018	1.9e-05	690068	137935714	138600025	5	138600025	5	138600025	*	K	-0.579439	4.33333
chr4:144417801:T:C	0.7291	T	C	0.4006	0.0036	0.0103	36659	63137	5.6	0.39	4	144417801	4	144417801	*	rs13117231	Y	145338953	rs13117231	T	C	0.3983	0.0102	0.0018	6.5e-09	690712	145338953	144417801	4	144417801	4	144417801	*	Y	0.349515	5.66667
chr7:50409515:T:C	0.1342	T	C	0.727	-0.0169	0.0113	36659	63137	23	0.2242	7	50409515	7	50409515	*	rs10272724	Y	50477213	rs10272724	T	C	0.7308	-0.0078	0.0019	6e-05	690575	50477213	50409515	7	50409515	7	50409515	*	Y	-1.49558	-4.10526
chr5:93049683:A:T	0.8405	A	T	0.2738	0.0023	0.0114	36659	63137	27.1	0.1861	5	93049683	5	93049683	*	rs2578488	W	92385389	rs2578488	A	T	0.2777	-0.0103	0.0019	8.3e-08	691304	92385389	93049683	5	93049683	5	93049683	*	W	0.201754	-5.42105
chr7:33444895:T:G	0.6467	T	G	0.7608	-0.0054	0.0119	36659	63137	0	0.9608	7	33444895	7	33444895	*	rs1860601	K	33484507	rs1860601	T	G	0.7423	0.0077	0.002	0.0001	688358	33484507	33444895	7	33444895	7	33444895	*	K	-0.453782	3.85
chr4:170307932:A:G	0.4129	A	G	0.9485	0.0187	0.0229	36659	63137	0	0.4555	4	170307932	4	170307932	*	rs10520183	R	171229083	rs10520183	A	G	0.95206	-0.0128	0.0036	0.00039	767680	171229083	170307932	4	170307932	4	170307932	*	R	0.816594	-3.55556
chr2:58672515:C:T	0.613	T	C	0.5715	-0.0051	0.0102	36659	63137	0	0.9703	2	58672515	2	58672515	*	rs1990642	Y	58899650	rs1990642	T	C	0.5758	-0.0122	0.0017	1.9e-12	689609	58899650	58672515	2	58672515	2	58672515	*	Y	-0.5	-7.17647
chr9:135127039:T:C	0.6437	T	C	0.3443	-0.005	0.0108	36659	63137	14.8	0.3029	9	135127039	9	135127039	*	rs7041652	Y	138018885	rs7041652	T	C	0.3207	0.0066	0.0019	0.00042	690719	138018885	135127039	9	135127039	9	135127039	*	Y	-0.462963	3.47368
chr14:65453717:G:A	0.9217	A	G	0.473	0.001	0.0102	36659	63137	0	0.5244	14	65453717	14	65453717	*	rs12589698	R	65920435	rs12589698	A	G	0.4569	-0.0069	0.0017	6.6e-05	691610	65920435	65453717	14	65453717	14	65453717	*	R	0.0980392	-4.05882
chr6:78694490:G:T	0.1958	T	G	0.3678	-0.0135	0.0104	36659	63137	17.6	0.2761	6	78694490	6	78694490	*	rs10943568	D	79404207	rs10943568	T	G	0.3738	0.0087	0.0018	8.7e-07	691515	79404207	78694490	6	78694490	6	78694490	*	D	-1.29808	4.83333
chr6:31743191:T:A	0.3848	A	T	0.0759	-0.0166	0.0191	36390	62462	51.4	0.02944	6	31743191	6	31743191	*	rs707915	W	31710968	rs707915	A	T	0.07022	0.0152	0.0036	2.8e-05	679087	31710968	31743191	6	31743191	6	31743191	*	W	-0.86911	4.22222
chr11:16460418:T:C	0.8486	T	C	0.7781	0.0023	0.0122	36659	63137	0	0.6758	11	16460418	11	16460418	*	rs11023948	Y	16481965	rs11023948	T	C	0.7927	-0.0107	0.002	1.1e-07	791692	16481965	16460418	11	16460418	11	16460418	*	Y	0.188525	-5.35
chr15:56212400:G:A	0.9823	A	G	0.1275	-0.0003	0.015	36659	63137	0	0.6064	15	56212400	15	56212400	*	rs8030605	R	56504598	rs8030605	A	G	0.1236	-0.0088	0.0025	0.00039	793158	56504598	56212400	15	56212400	15	56212400	*	R	-0.02	-3.52
chr6:160402694:C:G	0.6083	C	G	0.7097	0.0057	0.0111	36659	63137	0	0.7975	6	160402694	6	160402694	*	rs2504937	S	160823726	rs2504937	C	G	0.7181	-0.0083	0.0021	6.1e-05	527948	160823726	160402694	6	160402694	6	160402694	*	S	0.513514	-3.95238
chr2:46690348:C:A	0.5394	A	C	0.0769	-0.0118	0.0192	36659	63137	29.9	0.1611	2	46690348	2	46690348	*	rs7566275	M	46917487	rs7566275	A	C	0.08858	0.0176	0.003	6.1e-09	686743	46917487	46690348	2	46690348	2	46690348	*	M	-0.614583	5.86667
chr13:55346236:C:G	0.6385	C	G	0.2008	-0.0059	0.0126	36659	63137	0	0.6769	13	55346236	13	55346236	*	rs1436699	S	55920371	rs1436699	C	G	0.2033	-0.0087	0.0022	5.1e-05	692291	55920371	55346236	13	55346236	13	55346236	*	S	-0.468254	-3.95455
chr22:40396034:G:T	0.2113	T	G	0.1796	0.0164	0.0131	36659	63137	5.8	0.3882	22	40396034	22	40396034	*	rs9611329	K	40792038	rs9611329	T	G	0.1815	-0.0115	0.0022	2.9e-07	691628	40792038	40396034	22	40396034	22	40396034	*	K	1.25191	-5.22727
chr10:28803204:C:A	0.1484	A	C	0.5651	0.015	0.0104	36659	63137	0	0.9717	10	28803204	10	28803204	*	rs10826523	M	29092133	rs10826523	A	C	0.5802	0.008	0.0017	4.2e-06	690464	29092133	28803204	10	28803204	10	28803204	*	M	1.44231	4.70588
chr19:23320643:G:T	0.7267	T	G	0.2601	0.004	0.0115	36659	63137	54.6	0.0149	19	23320643	19	23320643	*	rs2434383	K	23503445	rs2434383	T	G	0.2667	-0.0075	0.002	0.00012	692464	23503445	23320643	19	23320643	19	23320643	*	K	0.347826	-3.75
chr13:103028167:A:G	0.3904	A	G	0.5228	0.0092	0.0107	36659	63137	0	0.6414	13	103028167	13	103028167	*	rs9514083	R	103680517	rs9514083	A	G	0.5196	-0.0062	0.0017	0.00038	684225	103680517	103028167	13	103028167	13	103028167	*	R	0.859813	-3.64706
chr6:111370320:C:T	0.8152	T	C	0.8129	-0.003	0.013	36659	63137	42.8	0.06422	6	111370320	6	111370320	*	rs455650	Y	111691523	rs455650	T	C	0.815	-0.0092	0.0022	3.3e-05	691935	111691523	111370320	6	111370320	6	111370320	*	Y	-0.230769	-4.18182
chr10:127047359:C:T	0.2229	T	C	0.4859	-0.0123	0.0101	36659	63137	0	0.6682	10	127047359	10	127047359	*	rs2890087	Y	128845623	rs2890087	T	C	0.4798	0.0067	0.0017	0.00011	685795	128845623	127047359	10	127047359	10	127047359	*	Y	-1.21782	3.94118
chr4:94111216:G:A	0.6489	A	G	0.4631	0.0046	0.0101	36659	63137	0	0.4849	4	94111216	4	94111216	*	rs964843	R	95032367	rs964843	A	G	0.4763	-0.0088	0.0017	3.5e-07	692106	95032367	94111216	4	94111216	4	94111216	*	R	0.455446	-5.17647
chr15:59669553:C:T	0.9426	T	C	0.5893	0.0008	0.0109	36659	63137	0	0.8929	15	59669553	15	59669553	*	rs6151561	Y	59961752	rs6151561	T	C	0.6158	-0.0079	0.0018	9.2e-06	689604	59961752	59669553	15	59669553	15	59669553	*	Y	0.0733945	-4.38889
chr18:38010796:C:G	0.6834	C	G	0.8118	-0.0053	0.0129	36659	63137	0	0.895	18	38010796	18	38010796	*	rs4476250	S	35590760	rs4476250	C	G	0.8143	0.0093	0.0023	3.9e-05	684544	35590760	38010796	18	38010796	18	38010796	*	S	-0.410853	4.04348
chr1:112272031:T:C	0.693	T	C	0.7088	-0.0044	0.0112	36659	63137	33.3	0.1326	1	112272031	1	112272031	*	rs4294408	Y	112814653	rs4294408	T	C	0.6949	-0.0081	0.0019	1.5e-05	690220	112814653	112272031	1	112272031	1	112272031	*	Y	-0.392857	-4.26316
chr2:134941554:G:C	0.009097	C	G	0.2884	0.0299	0.0115	36659	63137	30.9	0.1524	2	134941554	2	134941554	*	rs6737606	V	135699124	rs6737606	C	G	0.2443	-0.0092	0.0021	1.2e-05	691948	135699124	134941554	2	134941554	2	134941554	*	V	2.6	-4.38095
chr10:116797028:A:G	0.3905	A	G	0.5573	-0.0088	0.0102	36659	63137	0	0.4414	10	116797028	10	116797028	*	rs6585419	R	118556539	rs6585419	A	G	0.5465	-0.0086	0.0018	1.1e-06	678276	118556539	116797028	10	116797028	10	116797028	*	R	-0.862745	-4.77778
chr16:71408244:T:C	0.1238	T	C	0.2628	0.0177	0.0115	36659	63137	0	0.6498	16	71408244	16	71408244	*	rs6499518	Y	71442147	rs6499518	T	C	0.2665	-0.0109	0.0019	1.5e-08	683131	71442147	71408244	16	71408244	16	71408244	*	Y	1.53913	-5.73684
chr11:116962002:CT:C	0.8891	CT	C	0.999	-0.0283	0.2027	29828	35777	0	0.6992	11	116962002	11	116962002	*	rs10892051	M	116832718	rs10892051	A	C	0.05741	0.0214	0.0037	9.5e-09	691844	116832718	116962002	11	116962002	11	116962002	*	M	-0.139615	5.78378
chr11:116962002:C:A	0.4499	A	C	0.0559	-0.0166	0.0219	36659	63137	21.6	0.2374	11	116962002	11	116962002	*	rs10892051	M	116832718	rs10892051	A	C	0.05741	0.0214	0.0037	9.5e-09	691844	116832718	116962002	11	116962002	11	116962002	*	M	-0.757991	5.78378
chr9:90206273:A:G	0.1691	A	G	0.9628	0.0374	0.0272	36659	63137	11.7	0.3323	9	90206273	9	90206273	*	rs12376866	R	92968555	rs12376866	A	G	0.97205	-0.0164	0.0046	0.00038	655740	92968555	90206273	9	90206273	9	90206273	*	R	1.375	-3.56522
chr10:2040873:C:T	0.3009	T	C	0.4664	-0.0105	0.0102	36659	63137	5.2	0.3934	10	2040873	10	2040873	*	rs10903640	Y	2083067	rs10903640	T	C	0.4766	-0.0078	0.0017	7.5e-06	682259	2083067	2040873	10	2040873	10	2040873	*	Y	-1.02941	-4.58824
chr17:70226364:C:G	0.6003	C	G	0.3206	0.0058	0.011	36659	63137	0	0.4861	17	70226364	17	70226364	*	rs236569	S	68222505	rs236569	C	G	0.3041	0.0103	0.0019	7.1e-08	680596	68222505	70226364	17	70226364	17	70226364	*	S	0.527273	5.42105
chr3:149069858:T:G	0.1303	T	G	0.7322	0.0173	0.0114	36659	63137	38	0.0957	3	149069858	3	149069858	*	rs4681480	K	148787645	rs4681480	T	G	0.7336	0.0089	0.0021	2.2e-05	527791	148787645	149069858	3	149069858	3	149069858	*	K	1.51754	4.2381
chr10:30883991:C:T	0.07897	T	C	0.7594	-0.0208	0.0119	36659	63137	0	0.6105	10	30883991	10	30883991	*	rs2994614	Y	31172920	rs2994614	T	C	0.7701	-0.0076	0.0021	0.00023	692293	31172920	30883991	10	30883991	10	30883991	*	Y	-1.7479	-3.61905
chr6:142448249:T:C	0.2555	T	C	0.7787	-0.0138	0.0121	36659	63137	42.2	0.06778	6	142448249	6	142448249	*	rs6906468	Y	142769386	rs6906468	T	C	0.7873	-0.0105	0.0021	6.7e-07	692277	142769386	142448249	6	142448249	6	142448249	*	Y	-1.1405	-5
chr21:39126946:G:A	0.1523	A	G	0.3003	0.0158	0.011	36659	63137	0	0.5006	21	39126946	21	39126946	*	rs2836898	R	40498872	rs2836898	A	G	0.2957	0.0078	0.0019	3.4e-05	690698	40498872	39126946	21	39126946	21	39126946	*	R	1.43636	4.10526
chr6:119199159:C:T	0.2634	T	C	0.5684	0.0114	0.0102	36659	63137	31	0.1516	6	119199159	6	119199159	*	rs6901418	Y	119520324	rs6901418	T	C	0.5757	0.0063	0.0017	0.00029	691715	119520324	119199159	6	119199159	6	119199159	*	Y	1.11765	3.70588
chr5:165231511:T:C	0.2625	T	C	0.6157	0.0117	0.0104	36659	63137	24.8	0.2073	5	165231511	5	165231511	*	rs4130574	Y	164658517	rs4130574	T	C	0.6161	-0.0085	0.0018	1.6e-06	690066	164658517	165231511	5	165231511	5	165231511	*	Y	1.125	-4.72222
chr13:95995703:A:G	0.07913	A	G	0.6014	0.0181	0.0103	36659	63137	10.3	0.3459	13	95995703	13	95995703	*	rs521235	R	96647957	rs521235	A	G	0.5795	0.0086	0.0017	8.5e-07	690874	96647957	95995703	13	95995703	13	95995703	*	R	1.75728	5.05882
chr15:64808808:T:C	0.4932	T	C	0.9352	0.0142	0.0207	36659	63137	0	0.5976	15	64808808	15	64808808	*	rs7176023	Y	65101007	rs7176023	T	C	0.93002	-0.0147	0.0034	2e-05	692544	65101007	64808808	15	64808808	15	64808808	*	Y	0.68599	-4.32353
chr9:19032296:C:T	0.3466	T	C	0.0507	0.0216	0.0229	36659	63137	0	0.5532	9	19032296	9	19032296	*	rs1932450	Y	19032294	rs1932450	T	C	0.05163	-0.016	0.0039	3.1e-05	691937	19032294	19032296	9	19032296	9	19032296	*	Y	0.943231	-4.10256
chr2:25197996:A:C	0.3716	A	C	0.816	-0.0116	0.013	36659	63137	1.2	0.4301	2	25197996	2	25197996	*	rs10202360	M	25420865	rs10202360	A	C	0.8154	0.0178	0.0022	1.9e-15	679644	25420865	25197996	2	25197996	2	25197996	*	M	-0.892308	8.09091
chr6:107171936:G:A	0.1141	A	G	0.7229	-0.0182	0.0115	36294	57031	16.6	0.2902	6	107171936	6	107171936	*	rs998593	R	107493140	rs998593	A	G	0.7264	-0.0096	0.0019	5.6e-07	692110	107493140	107171936	6	107171936	6	107171936	*	R	-1.58261	-5.05263
chr2:206235538:A:C	0.4828	A	C	0.4759	0.0071	0.0101	36659	63137	0	0.8869	2	206235538	2	206235538	*	rs10177085	M	207100262	rs10177085	A	C	0.4553	-0.006	0.0017	0.0005	691796	207100262	206235538	2	206235538	2	206235538	*	M	0.70297	-3.52941
chr10:86128257:G:A	0.2995	A	G	0.1589	0.0147	0.0141	36659	63137	0	0.8348	10	86128257	10	86128257	*	rs11594279	R	87888014	rs11594279	A	G	0.1394	0.0096	0.0025	0.00014	692318	87888014	86128257	10	86128257	10	86128257	*	R	1.04255	3.84
chr3:29686549:A:G	0.68	A	G	0.4277	0.0043	0.0105	36659	63137	18	0.2723	3	29686549	3	29686549	*	rs7623195	R	29728040	rs7623195	A	G	0.4329	-0.0065	0.0017	0.00016	690087	29728040	29686549	3	29686549	3	29686549	*	R	0.409524	-3.82353
chr14:88022477:T:C	0.9812	T	C	0.9133	-0.0004	0.0178	36659	63137	18.2	0.2706	14	88022477	14	88022477	*	rs11624293	Y	88488821	rs11624293	T	C	0.91265	-0.0128	0.003	2.3e-05	691894	88488821	88022477	14	88022477	14	88022477	*	Y	-0.0224719	-4.26667
chr14:56161083:C:T	0.5058	T	C	0.2976	0.0073	0.011	36659	63137	29.2	0.1675	14	56161083	14	56161083	*	rs242413	Y	56627801	rs242413	T	C	0.3014	0.0066	0.0019	0.00044	691752	56627801	56161083	14	56161083	14	56161083	*	Y	0.663636	3.47368
chr12:47213234:T:C	0.5641	T	C	0.2306	0.007	0.0121	36659	63137	0	0.614	12	47213234	12	47213234	*	rs832726	Y	47607017	rs832726	T	C	0.2249	0.0078	0.0021	0.00024	683040	47607017	47213234	12	47213234	12	47213234	*	Y	0.578512	3.71429
chr2:29520867:T:C	0.01221	T	C	0.4419	-0.0255	0.0102	36659	63137	0	0.4599	2	29520867	2	29520867	*	rs7578465	Y	29743733	rs7578465	T	C	0.4429	0.0062	0.0017	0.00036	683848	29743733	29520867	2	29520867	2	29520867	*	Y	-2.5	3.64706
chr17:47781378:C:T	0.07458	T	C	0.1674	0.024	0.0134	36659	63137	20.4	0.2489	17	47781378	17	47781378	*	rs11655306	Y	45858744	rs11655306	T	C	0.1606	0.0084	0.0024	0.00042	692019	45858744	47781378	17	47781378	17	47781378	*	Y	1.79104	3.5
chr8:104272884:A:T	0.5821	A	T	0.3368	-0.0059	0.0106	36659	63137	0	0.8513	8	104272884	8	104272884	*	rs2511603	W	105285112	rs2511603	A	T	0.3371	-0.0079	0.0018	1.3e-05	690093	105285112	104272884	8	104272884	8	104272884	*	W	-0.556604	-4.38889
chr4:102253662:G:A	0.01931	A	G	0.5621	0.0238	0.0102	36659	63137	2.4	0.4191	4	102253662	4	102253662	*	rs192068	R	103174819	rs192068	A	G	0.5716	0.0077	0.0016	2.4e-06	795579	103174819	102253662	4	102253662	4	102253662	*	R	2.33333	4.8125
chr6:28066263:T:C	0.07233	T	C	0.7839	-0.0219	0.0122	36659	63137	49.2	0.03244	6	28066263	6	28066263	*	rs4713133	Y	28034041	rs4713133	T	C	0.7873	-0.0083	0.002	4.3e-05	692559	28034041	28066263	6	28066263	6	28066263	*	Y	-1.79508	-4.15
chr3:77693400:C:A	0.3275	A	C	0.7451	-0.0114	0.0116	36659	63137	0	0.9865	3	77693400	3	77693400	*	rs776106	M	77742551	rs776106	A	C	0.7506	-0.0079	0.002	5.8e-05	692587	77742551	77693400	3	77693400	3	77693400	*	M	-0.982759	-3.95
chr3:5918468:G:C	0.8281	C	G	0.2358	0.0026	0.0119	36659	63137	0	0.707	3	5918468	3	5918468	*	rs6778993	S	5960155	rs6778993	C	G	0.2184	0.0096	0.0021	4e-06	688880	5960155	5918468	3	5918468	3	5918468	*	S	0.218487	4.57143
chr13:80485968:C:T	0.9962	T	C	0.367	0	0.0105	36659	63137	0	0.9665	13	80485968	13	80485968	*	rs7997361	Y	81060103	rs7997361	T	C	0.3693	0.0092	0.0018	2.5e-07	689638	81060103	80485968	13	80485968	13	80485968	*	Y	0	5.11111
chr10:125023064:G:A	0.5312	A	G	0.2692	0.0071	0.0113	36659	63137	15.1	0.3	10	125023064	10	125023064	*	rs7073257	R	126711633	rs7073257	A	G	0.2645	0.0134	0.0019	4.7e-12	690465	126711633	125023064	10	125023064	10	125023064	*	R	0.628319	7.05263
chr13:58886737:C:G	0.8047	C	G	0.7089	0.0027	0.011	36659	63137	9	0.3586	13	58886737	13	58886737	*	rs4886106	S	59460871	rs4886106	C	G	0.7004	-0.0095	0.0019	3.6e-07	692563	59460871	58886737	13	58886737	13	58886737	*	S	0.245455	-5
chr8:8749931:G:C	0.8926	C	G	0.1705	-0.0018	0.0136	36390	62462	28.2	0.185	8	8749931	8	8749931	*	rs7845257	S	8607441	rs7845257	C	G	0.1673	-0.0151	0.0023	1.4e-10	686174	8607441	8749931	8	8749931	8	8749931	*	S	-0.132353	-6.56522
chr1:205735452:A:T	0.205	A	T	0.5673	0.0128	0.0101	36659	63137	0	0.6871	1	205735452	1	205735452	*	rs1772148	W	205704580	rs1772148	A	T	0.5782	0.0086	0.0017	6e-07	690998	205704580	205735452	1	205735452	1	205735452	*	W	1.26733	5.05882
chr1:45906744:A:G	0.6194	A	G	0.7131	0.0055	0.0111	36659	63137	0	0.8838	1	45906744	1	45906744	*	rs4660896	R	46372416	rs4660896	A	G	0.7052	0.0118	0.0019	3e-10	692481	46372416	45906744	1	45906744	1	45906744	*	R	0.495495	6.21053
chr10:63075733:G:A	0.548	A	G	0.4043	-0.0062	0.0103	36659	63137	0	0.6182	10	63075733	10	63075733	*	rs1396962	R	64835493	rs1396962	A	G	0.4017	-0.011	0.0017	3.6e-10	692424	64835493	63075733	10	63075733	10	63075733	*	R	-0.601942	-6.47059
chr8:10662745:T:C	0.2767	T	C	0.8538	0.016	0.0147	36390	62462	0	0.6532	8	10662745	8	10662745	*	rs7815184	Y	10520255	rs7815184	T	C	0.8462	0.0103	0.0024	1.6e-05	678006	10520255	10662745	8	10662745	8	10662745	*	Y	1.08844	4.29167
chr7:66750963:T:A	0.973	A	T	0.0464	-0.0008	0.0239	36659	63137	0	0.9533	7	66750963	7	66750963	*	rs12532147	W	66215950	rs12532147	A	T	0.04262	-0.015	0.0041	0.00028	690564	66215950	66750963	7	66750963	7	66750963	*	W	-0.0334728	-3.65854
chr2:42726242:C:A	0.6907	A	C	0.4731	0.004	0.0101	36659	63137	0	0.6558	2	42726242	2	42726242	*	rs1561506	M	42953382	rs1561506	A	C	0.472	0.0081	0.0017	2.6e-06	688292	42953382	42726242	2	42726242	2	42726242	*	M	0.39604	4.76471
chr19:30496197:T:C	0.6411	T	C	0.7413	-0.0054	0.0116	36659	63137	0	0.8341	19	30496197	19	30496197	*	rs919803	Y	30987104	rs919803	T	C	0.7363	0.0097	0.002	7.2e-07	674175	30987104	30496197	19	30496197	19	30496197	*	Y	-0.465517	4.85
chr17:43082453:A:G	0.3008	A	G	0.6698	-0.011	0.0107	36659	63137	0	0.9795	17	43082453	17	43082453	*	rs1060915	R	41234470	rs1060915	A	G	0.6759	0.0074	0.0018	5.5e-05	692244	41234470	43082453	17	43082453	17	43082453	*	R	-1.02804	4.11111
chr6:46516789:A:G	0.1346	A	G	0.4623	0.0152	0.0102	36659	63137	0	0.7323	6	46516789	6	46516789	*	rs9395197	R	46484526	rs9395197	A	G	0.4337	-0.0069	0.0017	6.8e-05	691986	46484526	46516789	6	46516789	6	46516789	*	R	1.4902	-4.05882
chr9:28810840:T:C	0.005689	T	C	0.9164	0.0508	0.0184	36659	63137	46.3	0.04519	9	28810840	9	28810840	*	rs13297990	Y	28810838	rs13297990	T	C	0.91809	0.0126	0.0032	6.1e-05	679741	28810838	28810840	9	28810840	9	28810840	*	Y	2.76087	3.9375
chr8:111369912:G:C	0.743	C	G	0.5407	-0.0033	0.0102	36659	63137	0	0.7901	8	111369912	8	111369912	*	rs11783949	S	112382141	rs11783949	C	G	0.5324	0.0087	0.0017	6e-07	687409	112382141	111369912	8	111369912	8	111369912	*	S	-0.323529	5.11765
chr5:168769694:C:G	0.8264	C	G	0.7414	-0.0025	0.0116	36659	63137	11.1	0.3381	5	168769694	5	168769694	*	rs1368355	S	168196699	rs1368355	C	G	0.7378	0.0095	0.002	1.2e-06	686828	168196699	168769694	5	168769694	5	168769694	*	S	-0.215517	4.75
chr2:134710815:T:C	0.006274	T	C	0.7918	-0.0348	0.0127	36659	63137	51.8	0.02289	2	134710815	2	134710815	*	rs10164986	Y	135468385	rs10164986	T	C	0.8274	0.0084	0.0024	0.00045	689561	135468385	134710815	2	134710815	2	134710815	*	Y	-2.74016	3.5
chr12:106974102:T:G	0.1242	T	G	0.4731	-0.0156	0.0102	36659	63137	11.4	0.3355	12	106974102	12	106974102	*	rs2374653	K	107367880	rs2374653	T	G	0.4679	0.0066	0.0018	0.00017	679316	107367880	106974102	12	106974102	12	106974102	*	K	-1.52941	3.66667
chr22:42237198:G:A	0.8645	A	G	0.1977	-0.0021	0.0126	36659	63137	29.2	0.1678	22	42237198	22	42237198	*	rs5758667	R	42633204	rs5758667	A	G	0.2057	-0.0091	0.0023	0.0001	527986	42633204	42237198	22	42237198	22	42237198	*	R	-0.166667	-3.95652
chr2:15385751:C:T	0.2615	T	C	0.6775	0.0124	0.0111	36659	63137	0	0.7181	2	15385751	2	15385751	*	rs6718736	Y	15525875	rs6718736	T	C	0.6774	0.0072	0.0018	8.8e-05	692550	15525875	15385751	2	15385751	2	15385751	*	Y	1.11712	4
chr15:72316300:T:G	0.7019	T	G	0.9838	0.0152	0.0396	36659	63137	15.6	0.2957	15	72316300	15	72316300	*	rs2959919	K	72608641	rs2959919	T	G	0.9848	0.0246	0.0067	0.00024	673500	72608641	72316300	15	72316300	15	72316300	*	K	0.383838	3.67164
chr5:64384120:G:A	0.04529	A	G	0.4058	-0.0205	0.0103	36659	63137	0	0.7412	5	64384120	5	64384120	*	rs10805385	R	63679947	rs10805385	A	G	0.4094	-0.0075	0.0017	1.5e-05	692323	63679947	64384120	5	64384120	5	64384120	*	R	-1.99029	-4.41176
chr7:73618505:T:C	0.7365	T	C	0.7305	-0.0038	0.0114	36659	63137	0	0.8626	7	73618505	7	73618505	*	rs7785479	Y	73032835	rs7785479	T	C	0.7116	-0.0068	0.0019	0.00026	737522	73032835	73618505	7	73618505	7	73618505	*	Y	-0.333333	-3.57895
chr18:60051133:T:C	0.05556	T	C	0.6521	0.0205	0.0107	36659	63137	0	0.6854	18	60051133	18	60051133	*	rs17772399	Y	57718365	rs17772399	T	C	0.6503	-0.0138	0.0018	2.7e-14	688957	57718365	60051133	18	60051133	18	60051133	*	Y	1.91589	-7.66667
chr1:155893175:T:C	0.2225	T	C	0.3313	-0.0131	0.0107	36659	63137	0	0.9371	1	155893175	1	155893175	*	rs12563627	Y	155862966	rs12563627	T	C	0.3333	-0.009	0.0018	7.6e-07	691215	155862966	155893175	1	155893175	1	155893175	*	Y	-1.2243	-5
chr14:88031778:G:A	0.1075	A	G	0.3159	-0.0174	0.0108	36659	63137	0	0.5362	14	88031778	14	88031778	*	rs11159834	R	88498122	rs11159834	A	G	0.3162	0.0117	0.0019	2.7e-10	689696	88498122	88031778	14	88031778	14	88031778	*	R	-1.61111	6.15789
chr20:52540893:G:A	0.6741	A	G	0.1805	0.0055	0.0131	36659	63137	0	0.7271	20	52540893	20	52540893	*	rs13039375	R	51157432	rs13039375	A	G	0.1796	-0.0249	0.0022	1.2e-28	690836	51157432	52540893	20	52540893	20	52540893	*	R	0.419847	-11.3182
chr12:894273:C:T	0.8753	T	C	0.1361	0.0023	0.0147	36659	63137	39.7	0.0843	12	894273	12	894273	*	rs12424810	Y	1003439	rs12424810	T	C	0.1425	-0.0111	0.0025	7.8e-06	690831	1003439	894273	12	894273	12	894273	*	Y	0.156463	-4.44
chr3:15549877:C:A	0.8989	A	C	0.3153	-0.0014	0.0109	36659	63137	0	0.6342	3	15549877	3	15549877	*	rs2881050	M	15591384	rs2881050	A	C	0.3214	0.0075	0.0018	5.2e-05	687125	15591384	15549877	3	15549877	3	15549877	*	M	-0.12844	4.16667
chr1:48899119:A:T	0.4475	A	T	0.3399	0.0082	0.0108	36659	63137	0	0.97	1	48899119	1	48899119	*	rs7546573	W	49364791	rs7546573	A	T	0.3241	0.0114	0.0018	5.1e-10	691365	49364791	48899119	1	48899119	1	48899119	*	W	0.759259	6.33333
chr1:204820496:G:A	0.007193	A	G	0.0919	0.0471	0.0175	36659	63137	0	0.9589	1	204820496	1	204820496	*	rs2208843	R	204789624	rs2208843	A	G	0.09226	0.0131	0.003	1.1e-05	692331	204789624	204820496	1	204820496	1	204820496	*	R	2.69143	4.36667
chr17:73849543:A:G	0.3742	A	G	0.7824	0.011	0.0124	36294	57031	0	0.4679	17	73849543	17	73849543	*	rs2683147	R	71845682	rs2683147	A	G	0.761	-0.0076	0.002	0.00019	690249	71845682	73849543	17	73849543	17	73849543	*	R	0.887097	-3.8
chr16:24699369:C:T	0.002663	T	C	0.6795	-0.0324	0.0108	36659	63137	0	0.921	16	24699369	16	24699369	*	rs6497753	Y	24710690	rs6497753	T	C	0.6938	0.0073	0.0019	9e-05	691860	24710690	24699369	16	24699369	16	24699369	*	Y	-3	3.84211
chr6:109290043:G:A	0.2226	A	G	0.4863	0.0123	0.0101	36659	63137	0	0.5866	6	109290043	6	109290043	*	rs4601178	R	109611246	rs4601178	A	G	0.4885	-0.0073	0.0017	2.4e-05	692143	109611246	109290043	6	109290043	6	109290043	*	R	1.21782	-4.29412
chr15:72702627:C:A	0.8759	A	C	0.6479	-0.0017	0.0106	36659	63137	0	0.9843	15	72702627	15	72702627	*	rs8033580	M	72994968	rs8033580	A	C	0.6448	0.0161	0.0018	5e-19	690131	72994968	72702627	15	72702627	15	72702627	*	M	-0.160377	8.94444
chr3:187566060:C:A	0.2328	A	C	0.4034	0.0124	0.0104	36659	63137	0	0.5496	3	187566060	3	187566060	*	rs2600998	M	187283848	rs2600998	A	C	0.4242	-0.0067	0.0017	0.0001	688012	187283848	187566060	3	187566060	3	187566060	*	M	1.19231	-3.94118
chr5:101778567:T:C	0.8926	T	C	0.8681	0.002	0.0149	36659	63137	0	0.9026	5	101778567	5	101778567	*	rs6863058	Y	101114271	rs6863058	T	C	0.8501	-0.0106	0.0025	1.5e-05	689340	101114271	101778567	5	101778567	5	101778567	*	Y	0.134228	-4.24
chr8:22092915:A:G	0.1717	A	G	0.4128	0.0141	0.0103	36390	62462	0	0.6282	8	22092915	8	22092915	*	rs7820576	R	21950426	rs7820576	A	G	0.4142	0.0067	0.0018	0.00014	682365	21950426	22092915	8	22092915	8	22092915	*	R	1.36893	3.72222
chr11:130886358:C:T	0.3745	T	C	0.4444	-0.0092	0.0104	36659	63137	0	0.9424	11	130886358	11	130886358	*	rs1893017	Y	130756253	rs1893017	T	C	0.4528	0.0107	0.0017	7.3e-10	681682	130756253	130886358	11	130886358	11	130886358	*	Y	-0.884615	6.29412
chr10:61506073:G:A	0.1152	A	G	0.8465	-0.0222	0.0141	36659	63137	7.3	0.3743	10	61506073	10	61506073	*	rs2787740	R	63265831	rs2787740	A	G	0.8418	0.0109	0.0023	2.8e-06	692075	63265831	61506073	10	61506073	10	61506073	*	R	-1.57447	4.73913
chr6:51413237:G:A	0.3452	A	G	0.537	-0.0096	0.0101	36659	63137	21.8	0.2358	6	51413237	6	51413237	*	rs1327275	R	51278035	rs1327275	A	G	0.5122	-0.0066	0.0017	0.00012	686883	51278035	51413237	6	51413237	6	51413237	*	R	-0.950495	-3.88235
chr2:160198804:A:G	0.823	A	G	0.8217	0.003	0.0132	36659	63137	0	0.7574	2	160198804	2	160198804	*	rs16844863	R	161055315	rs16844863	A	G	0.8099	-0.0094	0.002	4.3e-06	795381	161055315	160198804	2	160198804	2	160198804	*	R	0.227273	-4.7
chr2:219328293:A:G	0.01587	A	G	0.8397	0.0337	0.014	36659	63137	0	0.6359	2	219328293	2	219328293	*	rs1514748	R	220193015	rs1514748	A	G	0.8506	0.0184	0.0024	2e-14	692472	220193015	219328293	2	219328293	2	219328293	*	R	2.40714	7.66667
chr7:77772331:T:C	0.8004	T	C	0.598	-0.0026	0.0104	36659	63137	0	0.8603	7	77772331	7	77772331	*	rs2903929	Y	77401648	rs2903929	T	C	0.5999	-0.0088	0.0017	4e-07	689353	77401648	77772331	7	77772331	7	77772331	*	Y	-0.25	-5.17647
chr8:61161269:G:A	0.4615	A	G	0.619	0.0077	0.0105	36659	63137	0	0.5863	8	61161269	8	61161269	*	rs2129349	R	62073828	rs2129349	A	G	0.6168	-0.0071	0.0018	6.2e-05	689926	62073828	61161269	8	61161269	8	61161269	*	R	0.733333	-3.94444
chr2:6035018:G:T	0.08079	T	G	0.1903	-0.0225	0.0129	36659	63137	27.7	0.1804	2	6035018	2	6035018	*	rs1918044	K	6175150	rs1918044	T	G	0.1896	-0.0156	0.0022	1e-12	685276	6175150	6035018	2	6035018	2	6035018	*	K	-1.74419	-7.09091
chr20:18812573:T:G	0.9662	T	G	0.7261	0.0005	0.0114	36659	63137	30.7	0.1541	20	18812573	20	18812573	*	rs6081382	K	18793217	rs6081382	T	G	0.7163	-0.0069	0.0019	0.00036	681993	18793217	18812573	20	18812573	20	18812573	*	K	0.0438596	-3.63158
chr8:72448679:C:A	0.5606	A	C	0.312	-0.0063	0.0109	36659	63137	19.7	0.256	8	72448679	8	72448679	*	rs348162	H	73360914	rs348162	A	C	0.3145	0.0085	0.0018	4.5e-06	690671	73360914	72448679	8	72448679	8	72448679	*	H	-0.577982	4.72222
chr6:77926999:G:T	0.5847	T	G	0.2715	0.0062	0.0113	36659	63137	30.8	0.1534	6	77926999	6	77926999	*	rs9341706	K	78636716	rs9341706	T	G	0.2795	-0.0069	0.0019	0.00032	690017	78636716	77926999	6	77926999	6	77926999	*	K	0.548673	-3.63158
chr1:19077373:C:G	0.3475	C	G	0.399	0.0097	0.0103	36659	63137	0	0.5589	1	19077373	1	19077373	*	rs2181598	N	19403867	rs2181598	C	G	0.3852	0.0075	0.0018	2e-05	686346	19403867	19077373	1	19077373	1	19077373	*	N	0.941748	4.16667
chr5:54006524:T:C	0.3327	T	C	0.7239	-0.0109	0.0113	36659	63137	0	0.8145	5	54006524	5	54006524	*	rs2448	Y	53302354	rs2448	T	C	0.7363	0.01	0.002	2.8e-07	692346	53302354	54006524	5	54006524	5	54006524	*	Y	-0.964602	5
chr5:63413803:T:C	0.5163	T	C	0.2142	0.008	0.0123	36659	63137	0	0.4532	5	63413803	5	63413803	*	rs10068298	Y	62709630	rs10068298	T	C	0.2004	-0.0086	0.0021	5.5e-05	690309	62709630	63413803	5	63413803	5	63413803	*	Y	0.650407	-4.09524
chr17:48143648:T:G	0.9973	T	G	0.9248	0.0001	0.0192	36659	63137	0	0.9589	17	48143648	17	48143648	*	rs17618704	K	46221010	rs17618704	T	G	0.93002	0.0193	0.0034	1e-08	692132	46221010	48143648	17	48143648	17	48143648	*	K	0.00520833	5.67647
chr12:120120038:G:A	0.1273	A	G	0.0979	0.0262	0.0172	36659	63137	0	0.5762	12	120120038	12	120120038	*	rs9651912	R	120557842	rs9651912	A	G	0.09372	-0.0141	0.0032	9.3e-06	678650	120557842	120120038	12	120120038	12	120120038	*	R	1.52326	-4.40625
chr9:28933496:G:A	0.02781	A	G	0.7692	0.0266	0.0121	36659	63137	0	0.9979	9	28933496	9	28933496	*	rs1369001	R	28933494	rs1369001	A	G	0.7775	0.0095	0.0021	4.8e-06	692568	28933494	28933496	9	28933496	9	28933496	*	R	2.19835	4.52381
chr11:16674390:G:A	0.9194	A	G	0.2134	0.0013	0.0124	36659	63137	0	0.7901	11	16674390	11	16674390	*	rs7111016	R	16695937	rs7111016	A	G	0.2054	0.0103	0.0021	1.6e-06	689736	16695937	16674390	11	16674390	11	16674390	*	R	0.104839	4.90476
chr2:150259361:C:T	0.9826	T	C	0.5841	-0.0002	0.0104	36659	63137	0	0.9709	2	150259361	2	150259361	*	rs6432700	Y	151115875	rs6432700	T	C	0.5877	-0.0065	0.0017	0.00018	691968	151115875	150259361	2	150259361	2	150259361	*	Y	-0.0192308	-3.82353
chr11:80900314:T:G	0.1415	T	G	0.4647	0.0149	0.0101	36659	63137	32.8	0.1362	11	80900314	11	80900314	*	rs7925070	K	80611357	rs7925070	T	G	0.4578	0.0063	0.0017	0.00032	676739	80611357	80900314	11	80900314	11	80900314	*	K	1.47525	3.70588
chr4:35694812:G:A	0.5874	A	G	0.3594	0.0057	0.0106	36659	63137	0	0.5177	4	35694812	4	35694812	*	rs11933413	R	35696434	rs11933413	A	G	0.3574	-0.0063	0.0018	0.00041	686346	35696434	35694812	4	35694812	4	35694812	*	R	0.537736	-3.5
chr16:20341541:G:C	0.01788	C	G	0.2026	0.03	0.0127	36390	62462	0	0.6899	16	20341541	16	20341541	*	rs9928757	S	20352863	rs9928757	C	G	0.2015	0.0079	0.0022	0.00027	685846	20352863	20341541	16	20341541	16	20341541	*	S	2.3622	3.59091
chr4:80010828:G:A	0.6559	A	G	0.6218	-0.0047	0.0105	36659	63137	0	0.8855	4	80010828	4	80010828	*	rs4690135	R	80931982	rs4690135	A	G	0.6446	-0.0083	0.0018	3.6e-06	692123	80931982	80010828	4	80010828	4	80010828	*	R	-0.447619	-4.61111
chr8:10074468:A:G	0.8695	A	G	0.3386	-0.0018	0.0107	36390	62462	0	0.5648	8	10074468	8	10074468	*	rs11249969	R	9931978	rs11249969	A	G	0.3458	0.0096	0.0018	1.7e-07	689288	9931978	10074468	8	10074468	8	10074468	*	R	-0.168224	5.33333
chr2:180469410:C:T	0.525	T	C	0.2611	0.0073	0.0115	36659	63137	0	0.7447	2	180469410	2	180469410	*	rs1840115	Y	181334137	rs1840115	T	C	0.2747	0.0155	0.0019	1.3e-15	691155	181334137	180469410	2	180469410	2	180469410	*	Y	0.634783	8.15789
chr9:74230859:A:T	0.9568	A	T	0.3478	0.0006	0.0109	36659	63137	0	0.5642	9	74230859	9	74230859	*	rs4507836	W	76845775	rs4507836	A	T	0.3235	-0.0069	0.0018	0.0002	690147	76845775	74230859	9	74230859	9	74230859	*	W	0.0550459	-3.83333
chr12:69335654:G:A	0.5844	A	G	0.4991	-0.0056	0.0102	36659	63137	52.4	0.02101	12	69335654	12	69335654	*	rs12827594	R	69729434	rs12827594	A	G	0.5016	-0.0082	0.0017	1.8e-06	688348	69729434	69335654	12	69335654	12	69335654	*	R	-0.54902	-4.82353
chr14:27463132:A:G	0.588	A	G	0.362	0.0057	0.0106	36659	63137	0	0.5907	14	27463132	14	27463132	*	rs1954668	R	27932338	rs1954668	A	G	0.3582	-0.0081	0.0018	5.8e-06	690780	27932338	27463132	14	27463132	14	27463132	*	R	0.537736	-4.5
chr16:72983162:C:G	0.4165	C	G	0.9043	0.014	0.0172	36659	63137	5.4	0.3915	16	72983162	16	72983162	*	rs16971465	S	73017061	rs16971465	C	G	0.898	0.0141	0.0028	5.6e-07	679491	73017061	72983162	16	72983162	16	72983162	*	S	0.813953	5.03571
chr13:54232433:G:C	0.9737	C	G	0.8556	-0.0005	0.0149	36659	63137	0	0.8716	13	54232433	13	54232433	*	rs1763779	S	54806568	rs1763779	C	G	0.869	-0.0143	0.0026	2.9e-08	690916	54806568	54232433	13	54232433	13	54232433	*	S	-0.033557	-5.5
chr6:130076093:A:G	0.3815	A	G	0.4148	0.0089	0.0102	36659	63137	30.2	0.1588	6	130076093	6	130076093	*	rs9321207	R	130397238	rs9321207	A	G	0.4139	0.0059	0.0016	0.00031	791213	130397238	130076093	6	130076093	6	130076093	*	R	0.872549	3.6875
chr15:58632821:A:G	3.267e-05	A	G	0.88	0.0655	0.0158	36659	63137	0	0.4583	15	58632821	15	58632821	*	rs12906714	R	58925020	rs12906714	A	G	0.8705	-0.0151	0.0025	2.4e-09	690708	58925020	58632821	15	58632821	15	58632821	*	R	4.14557	-6.04
chr9:77765354:G:A	0.6826	A	G	0.7169	0.0047	0.0115	36659	63137	0	0.954	9	77765354	9	77765354	*	rs10781460	R	80380270	rs10781460	A	G	0.7263	0.0076	0.0019	7.4e-05	687428	80380270	77765354	9	77765354	9	77765354	*	R	0.408696	4
chr3:15647251:C:T	0.2439	T	C	0.7309	-0.0133	0.0114	36659	63137	24.8	0.2075	3	15647251	3	15647251	*	rs2470530	H	15688758	rs2470530	T	C	0.732	-0.0085	0.0018	4.3e-06	778016	15688758	15647251	3	15647251	3	15647251	*	H	-1.16667	-4.72222
chr9:123359275:G:A	0.6341	A	G	0.3117	-0.0052	0.011	36659	63137	0	0.5444	9	123359275	9	123359275	*	rs1891634	R	126121554	rs1891634	A	G	0.3218	0.0109	0.0019	8.8e-09	685481	126121554	123359275	9	123359275	9	123359275	*	R	-0.472727	5.73684
chr4:119666648:G:A	0.8778	A	G	0.3251	0.0016	0.0107	36659	63137	0	0.9603	4	119666648	4	119666648	*	rs9994651	R	120587803	rs9994651	A	G	0.3236	0.0081	0.0019	1.4e-05	681085	120587803	119666648	4	119666648	4	119666648	*	R	0.149533	4.26316
chr8:88448196:A:G	0.8818	A	G	0.9342	-0.003	0.0203	36659	63137	7.7	0.3703	8	88448196	8	88448196	*	rs16883006	R	89460425	rs16883006	A	G	0.93393	0.0123	0.0034	0.00035	692493	89460425	88448196	8	88448196	8	88448196	*	R	-0.147783	3.61765
chr5:158062080:G:A	0.2771	A	G	0.462	0.011	0.0101	36659	63137	0	0.8621	5	158062080	5	158062080	*	rs2419386	R	157489088	rs2419386	A	G	0.4737	-0.0072	0.0017	2.6e-05	690588	157489088	158062080	5	158062080	5	158062080	*	R	1.08911	-4.23529
chr14:87809610:C:A	0.777	A	C	0.2144	0.0035	0.0123	36659	63137	16.1	0.2902	14	87809610	14	87809610	*	rs12881243	M	88275954	rs12881243	A	C	0.2158	0.0093	0.0021	1.2e-05	692034	88275954	87809610	14	87809610	14	87809610	*	M	0.284553	4.42857
chr13:107220685:T:C	0.7687	T	C	0.4653	0.0031	0.0104	36294	57031	0	0.6687	13	107220685	13	107220685	*	rs4771559	Y	107873033	rs4771559	T	C	0.4524	0.0068	0.0017	7.3e-05	691864	107873033	107220685	13	107220685	13	107220685	*	Y	0.298077	4
chr8:9332461:G:T	0.1341	T	G	0.2254	-0.0182	0.0121	36390	62462	7	0.3768	8	9332461	8	9332461	*	rs17149797	K	9189971	rs17149797	T	G	0.2316	0.017	0.002	4.9e-18	784811	9189971	9332461	8	9332461	8	9332461	*	K	-1.50413	8.5
chr8:14335398:T:C	0.358	T	C	0.7105	0.0102	0.0111	36659	63137	0	0.7084	8	14335398	8	14335398	*	rs6994149	Y	14192907	rs6994149	T	C	0.704	-0.0133	0.0019	3.1e-12	684880	14192907	14335398	8	14335398	8	14335398	*	Y	0.918919	-7
chr18:65657036:T:A	0.9285	A	T	0.1348	0.0013	0.0147	36659	63137	0	0.9441	18	65657036	18	65657036	*	rs1942822	W	63324272	rs1942822	A	T	0.1258	0.0152	0.0027	1.1e-08	691990	63324272	65657036	18	65657036	18	65657036	*	W	0.0884354	5.62963
chr7:137752410:C:T	0.9624	T	C	0.282	-0.0005	0.0113	36659	63137	0	0.516	7	137752410	7	137752410	*	rs11976084	H	137437156	rs11976084	T	C	0.2891	0.0117	0.0019	8.2e-10	689905	137437156	137752410	7	137752410	7	137752410	*	H	-0.0442478	6.15789
chr9:10125835:A:T	0.4099	A	T	0.8766	-0.0127	0.0154	36659	63137	0	0.8459	9	10125835	9	10125835	*	rs10958895	W	10125835	rs10958895	A	T	0.8803	-0.0108	0.0026	3.5e-05	692074	10125835	10125835	9	10125835	9	10125835	*	W	-0.824675	-4.15385
chr8:9702659:A:G	0.0005974	A	G	0.3596	-0.0364	0.0106	36390	62462	2.6	0.4156	8	9702659	8	9702659	*	rs9644704	R	9560169	rs9644704	A	G	0.3592	0.0155	0.0018	3.4e-18	689013	9560169	9702659	8	9702659	8	9702659	*	R	-3.43396	8.61111
chr5:43172794:A:G	0.9885	A	G	0.752	-0.0002	0.0117	36659	63137	36.2	0.1096	5	43172794	5	43172794	*	rs782984	R	43172896	rs782984	A	G	0.7456	-0.0151	0.002	1.5e-14	692510	43172896	43172794	5	43172794	5	43172794	*	R	-0.017094	-7.55
chr7:103857526:A:C	0.5913	A	C	0.8501	-0.0076	0.0142	36659	63137	22.9	0.2251	7	103857526	7	103857526	*	rs2221785	M	103497973	rs2221785	A	C	0.8434	-0.0096	0.0024	5.5e-05	692210	103497973	103857526	7	103857526	7	103857526	*	M	-0.535211	-4
chr4:101221801:A:G	0.7387	A	G	0.2618	-0.0039	0.0116	36659	63137	0	0.8037	4	101221801	4	101221801	*	rs958379	R	102142958	rs958379	A	G	0.2563	0.0113	0.002	1.3e-08	688461	102142958	101221801	4	101221801	4	101221801	*	R	-0.336207	5.65
chr1:243714346:C:A	0.09045	A	C	0.8624	-0.0258	0.0153	36390	62462	0	0.579	1	243714346	1	243714346	*	rs2125229	M	243877648	rs2125229	A	C	0.8547	-0.0196	0.0025	1.1e-14	691283	243877648	243714346	1	243714346	1	243714346	*	M	-1.68627	-7.84
chr19:45301106:A:C	7.063e-05	A	C	0.7128	0.0444	0.0112	36659	63137	25.4	0.2021	19	45301106	19	45301106	*	rs11667235	M	45804364	rs11667235	A	C	0.7023	-0.0094	0.0019	6.3e-07	687216	45804364	45301106	19	45301106	19	45301106	*	M	3.96429	-4.94737
chr9:77999473:T:C	0.2967	T	C	0.2564	-0.0123	0.0118	36659	63137	0	0.4488	9	77999473	9	77999473	*	rs7044515	Y	80614389	rs7044515	T	C	0.2484	-0.0094	0.002	2e-06	691616	80614389	77999473	9	77999473	9	77999473	*	Y	-1.04237	-4.7
chr7:50478308:C:T	0.9634	T	C	0.584	-0.0005	0.0102	36659	63137	18.8	0.2649	7	50478308	7	50478308	*	rs4329234	Y	50546006	rs4329234	T	C	0.5684	-0.006	0.0017	0.00048	691215	50546006	50478308	7	50478308	7	50478308	*	Y	-0.0490196	-3.52941
chr3:70986736:T:C	0.7853	T	C	0.7868	0.0034	0.0124	36659	63137	0	0.4414	3	70986736	3	70986736	*	rs9827939	Y	71035887	rs9827939	T	C	0.7779	-0.0078	0.0021	0.00025	683037	71035887	70986736	3	70986736	3	70986736	*	Y	0.274194	-3.71429
chr3:89268165:G:T	0.4825	T	G	0.264	0.008	0.0114	36659	63137	4.1	0.4035	3	89268165	3	89268165	*	rs17800551	K	89317315	rs17800551	T	G	0.2783	0.0074	0.0019	0.00011	687027	89317315	89268165	3	89268165	3	89268165	*	K	0.701754	3.89474
chr15:44103837:G:T	0.9961	T	G	0.9394	-0.0001	0.0226	36659	63137	0	0.6896	15	44103837	15	44103837	*	rs1115870	K	44396035	rs1115870	T	G	0.95516	0.02	0.0041	1.4e-06	683252	44396035	44103837	15	44103837	15	44103837	*	K	-0.00442478	4.87805
chr12:16308569:C:T	0.3147	T	C	0.2104	-0.0125	0.0125	36659	63137	0	0.9898	12	16308569	12	16308569	*	rs7979961	Y	16461503	rs7979961	T	C	0.2052	0.0102	0.0021	1.8e-06	691160	16461503	16308569	12	16308569	12	16308569	*	Y	-1	4.85714
chr14:99263626:A:G	0.1676	A	G	0.5283	-0.0144	0.0104	36659	63137	0	0.9874	14	99263626	14	99263626	*	rs941519	R	99729963	rs941519	A	G	0.519	-0.0066	0.0018	0.00019	670451	99729963	99263626	14	99263626	14	99263626	*	R	-1.38462	-3.66667
chr12:117238893:A:G	0.6543	A	G	0.6713	-0.0048	0.0108	36659	63137	0.4	0.4374	12	117238893	12	117238893	*	rs7959232	R	117676698	rs7959232	A	G	0.6745	-0.0069	0.0018	0.00018	689699	117676698	117238893	12	117238893	12	117238893	*	R	-0.444444	-3.83333
chr18:59220275:C:A	0.0292	A	C	0.7293	-0.0251	0.0115	36659	63137	7.4	0.3732	18	59220275	18	59220275	*	rs1062557	M	56887507	rs1062557	A	C	0.7441	0.0147	0.002	1.2e-13	680487	56887507	59220275	18	59220275	18	59220275	*	M	-2.18261	7.35
chr14:88585834:C:G	0.6962	C	G	0.0695	-0.0081	0.0208	36659	63137	0	0.5626	14	88585834	14	88585834	*	rs10139181	S	89052178	rs10139181	C	G	0.05595	0.013	0.0036	0.00033	692185	89052178	88585834	14	88585834	14	88585834	*	S	-0.389423	3.61111
chr1:150404696:G:A	0.903	A	G	0.2063	-0.0015	0.0125	36659	63137	21.4	0.2399	1	150404696	1	150404696	*	rs12134306	R	150377172	rs12134306	A	G	0.2195	0.0078	0.0021	0.00015	692452	150377172	150404696	1	150404696	1	150404696	*	R	-0.12	3.71429
chr18:39454884:G:A	0.5229	A	G	0.9279	0.0132	0.0206	36659	63137	0	0.649	18	39454884	18	39454884	*	rs1121931	R	37034848	rs1121931	A	G	0.93651	-0.0164	0.004	4e-05	522279	37034848	39454884	18	39454884	18	39454884	*	R	0.640777	-4.1
chr11:2983296:C:G	0.2766	C	G	0.6804	0.0118	0.0109	36390	62462	0	0.4595	11	2983296	11	2983296	*	rs1468102	S	3004526	rs1468102	C	G	0.7004	0.0066	0.0019	0.00049	685707	3004526	2983296	11	2983296	11	2983296	*	S	1.08257	3.47368
chr2:46793786:G:A	0.7478	A	G	0.493	-0.0033	0.0101	36659	63137	51.9	0.02268	2	46793786	2	46793786	*	rs7577004	R	47020925	rs7577004	A	G	0.4834	-0.0111	0.0017	8.1e-11	690296	47020925	46793786	2	46793786	2	46793786	*	R	-0.326733	-6.52941
chr7:114814282:C:A	0.6828	A	C	0.9103	0.0076	0.0185	36659	63137	0	0.5476	7	114814282	7	114814282	*	rs1011449	M	114454337	rs1011449	A	C	0.91131	0.0167	0.0031	9.5e-08	690357	114454337	114814282	7	114814282	7	114814282	*	M	0.410811	5.3871
chr9:37287408:G:A	0.9363	A	G	0.3735	0.0008	0.0104	36659	63137	0	0.5112	9	37287408	9	37287408	*	rs2790063	R	37287405	rs2790063	A	G	0.3624	-0.0134	0.0018	4.8e-14	689009	37287405	37287408	9	37287408	9	37287408	*	R	0.0769231	-7.44444
chr8:66281900:T:C	0.3525	T	C	0.7274	-0.0107	0.0115	36659	63137	0	0.6546	8	66281900	8	66281900	*	rs6989260	Y	67194135	rs6989260	T	C	0.7277	0.0124	0.0019	1.8e-11	785393	67194135	66281900	8	66281900	8	66281900	*	Y	-0.930435	6.52632
chr5:114336545:C:T	0.197	T	C	0.3528	0.0136	0.0105	36659	63137	5.4	0.3924	5	114336545	5	114336545	*	rs10519381	Y	113672242	rs10519381	T	C	0.3376	-0.0079	0.0018	1.4e-05	686644	113672242	114336545	5	114336545	5	114336545	*	Y	1.29524	-4.38889
chr13:66292182:C:T	0.2329	T	C	0.7546	-0.0141	0.0118	36659	63137	27.5	0.1826	13	66292182	13	66292182	*	rs1334387	Y	66866314	rs1334387	T	C	0.7714	-0.0081	0.0021	8.3e-05	690645	66866314	66292182	13	66292182	13	66292182	*	Y	-1.19492	-3.85714
chr3:84303020:T:C	0.9036	T	C	0.4555	0.0012	0.0101	36659	63137	14.3	0.308	3	84303020	3	84303020	*	rs9863074	Y	84352171	rs9863074	T	C	0.469	-0.0101	0.0017	3.5e-09	691260	84352171	84303020	3	84303020	3	84303020	*	Y	0.118812	-5.94118
chr1:173960850:C:T	0.4239	T	C	0.123	-0.0122	0.0153	36659	63137	0	0.9565	1	173960850	1	173960850	*	rs1407597	Y	173929988	rs1407597	T	C	0.1203	0.0183	0.0027	1.1e-11	692570	173929988	173960850	1	173960850	1	173960850	*	Y	-0.797386	6.77778
chr2:166061081:A:G	0.8237	A	G	0.8172	-0.0029	0.013	36659	63137	0	0.6913	2	166061081	2	166061081	*	rs10497278	R	166917591	rs10497278	A	G	0.7985	0.0082	0.0022	0.00015	689715	166917591	166061081	2	166061081	2	166061081	*	R	-0.223077	3.72727
chr7:37570760:C:T	6.692e-05	T	C	0.4613	0.0402	0.0101	36659	63137	0	0.5797	7	37570760	7	37570760	*	rs983394	Y	37610363	rs983394	T	C	0.4536	0.0081	0.0017	2.4e-06	692153	37610363	37570760	7	37570760	7	37570760	*	Y	3.9802	4.76471
chr4:30506586:A:G	0.0304	A	G	0.065	0.046	0.0212	36294	57031	0	0.5509	4	30506586	4	30506586	*	rs1121414	R	30508208	rs1121414	A	G	0.06262	0.0161	0.0037	1.2e-05	691549	30508208	30506586	4	30506586	4	30506586	*	R	2.16981	4.35135
chr6:130024690:G:A	0.4021	A	G	0.2691	0.0095	0.0114	36659	63137	11	0.3393	6	130024690	6	130024690	*	rs1415701	R	130345835	rs1415701	A	G	0.275	-0.008	0.0019	3e-05	758575	130345835	130024690	6	130024690	6	130024690	*	R	0.833333	-4.21053
chr14:103773360:G:A	0.01138	A	G	0.3865	-0.0263	0.0104	36659	63137	0	0.8055	14	103773360	14	103773360	*	rs876002	R	104239697	rs876002	A	G	0.4089	0.0098	0.0017	1.6e-08	691936	104239697	103773360	14	103773360	14	103773360	*	R	-2.52885	5.76471
chr8:59802172:G:A	0.4268	A	G	0.5469	-0.0081	0.0102	36659	63137	0	0.9899	8	59802172	8	59802172	*	rs10504300	R	60714731	rs10504300	A	G	0.5614	0.0062	0.0017	0.00034	690554	60714731	59802172	8	59802172	8	59802172	*	R	-0.794118	3.64706
chr10:118607393:C:A	0.05553	A	C	0.1894	-0.0254	0.0133	36659	63137	25.1	0.2049	10	118607393	10	118607393	*	rs2225915	M	120366905	rs2225915	A	C	0.1866	-0.0083	0.0022	0.00018	660878	120366905	118607393	10	118607393	10	118607393	*	M	-1.90977	-3.77273
chr17:57510850:T:C	0.2545	T	C	0.89	-0.0195	0.0171	36659	63137	33.5	0.1307	17	57510850	17	57510850	*	rs11079307	Y	55588211	rs11079307	T	C	0.8982	-0.0116	0.0029	8.1e-05	685354	55588211	57510850	17	57510850	17	57510850	*	Y	-1.14035	-4
chr1:242435771:T:C	0.5181	T	C	0.8222	-0.0086	0.0133	36659	63137	38.1	0.09517	1	242435771	1	242435771	*	rs4561026	Y	242599073	rs4561026	T	C	0.8255	0.0096	0.0023	2.7e-05	689298	242599073	242435771	1	242435771	1	242435771	*	Y	-0.646617	4.17391
chr17:51273797:C:T	0.2159	T	C	0.5329	0.0126	0.0102	36659	63137	0	0.5088	17	51273797	17	51273797	*	rs9889715	Y	49351158	rs9889715	T	C	0.5308	-0.0067	0.0017	9.8e-05	692285	49351158	51273797	17	51273797	17	51273797	*	Y	1.23529	-3.94118
chr14:72614360:A:G	0.5452	A	G	0.42	0.0062	0.0103	36659	63137	0	0.8971	14	72614360	14	72614360	*	rs2526932	R	73081068	rs2526932	A	G	0.4423	-0.0091	0.0017	1.3e-07	692564	73081068	72614360	14	72614360	14	72614360	*	R	0.601942	-5.35294
chr15:52743158:G:A	0.2995	A	G	0.2991	-0.0116	0.0112	36659	63137	0	0.5551	15	52743158	15	52743158	*	rs2440339	R	53035355	rs2440339	A	G	0.2938	0.008	0.002	5.6e-05	653394	53035355	52743158	15	52743158	15	52743158	*	R	-1.03571	4
chr12:105218768:G:A	0.3805	A	G	0.431	-0.009	0.0102	36659	63137	0	0.5688	12	105218768	12	105218768	*	rs1196767	R	105612546	rs1196767	A	G	0.4311	-0.0083	0.0017	1.6e-06	685596	105612546	105218768	12	105218768	12	105218768	*	R	-0.882353	-4.88235
chr12:117250694:C:T	0.5775	T	C	0.3052	0.0061	0.011	36659	63137	18	0.2719	12	117250694	12	117250694	*	rs12830203	Y	117688499	rs12830203	T	C	0.3028	0.007	0.0019	0.00017	690678	117688499	117250694	12	117250694	12	117250694	*	Y	0.554545	3.68421
chr2:67747366:A:T	0.07248	A	T	0.5579	0.0186	0.0104	36659	63137	16.4	0.2872	2	67747366	2	67747366	*	rs1346871	W	67974498	rs1346871	A	T	0.5561	0.008	0.0017	3.9e-06	689007	67974498	67747366	2	67747366	2	67747366	*	W	1.78846	4.70588
chr4:119727332:C:T	0.667	T	C	0.2876	-0.0048	0.0111	36659	63137	0	0.8861	4	119727332	4	119727332	*	rs17005485	Y	120648487	rs17005485	T	C	0.2951	0.0086	0.0019	5.1e-06	692291	120648487	119727332	4	119727332	4	119727332	*	Y	-0.432432	4.52632
chr15:26938442:C:T	0.8985	T	C	0.4406	0.0013	0.0103	36294	57031	0	0.8885	15	26938442	15	26938442	*	rs1864793	Y	27183589	rs1864793	T	C	0.4556	0.0069	0.0017	7.2e-05	670069	27183589	26938442	15	26938442	15	26938442	*	Y	0.126214	4.05882
chr6:131645893:G:A	0.6998	A	G	0.1777	0.0051	0.0132	36659	63137	2.6	0.4178	6	131645893	6	131645893	*	rs7766061	R	131967033	rs7766061	A	G	0.1856	0.0138	0.0023	9.2e-10	689019	131967033	131645893	6	131645893	6	131645893	*	R	0.386364	6
chr12:7963425:C:G	0.7475	C	G	0.4791	0.0035	0.0108	36659	63137	0	0.6333	12	7963425	12	7963425	*	rs7973211	S	8116021	rs7973211	C	G	0.4661	-0.0068	0.0018	0.00015	672136	8116021	7963425	12	7963425	12	7963425	*	S	0.324074	-3.77778
chr8:142245460:A:G	0.0733	A	G	0.5673	0.0183	0.0102	36659	63137	0	0.541	8	142245460	8	142245460	*	rs4976983	R	143326821	rs4976983	A	G	0.5621	-0.0107	0.0017	6.5e-10	692007	143326821	142245460	8	142245460	8	142245460	*	R	1.79412	-6.29412
chr10:101501399:C:T	0.1882	T	C	0.4878	-0.0133	0.0101	36659	63137	45.7	0.04837	10	101501399	10	101501399	*	rs9420838	Y	103261156	rs9420838	T	C	0.482	-0.0089	0.0017	2.5e-07	692582	103261156	101501399	10	101501399	10	101501399	*	Y	-1.31683	-5.23529
chr2:44615348:C:T	0.9033	T	C	0.6176	-0.0013	0.0104	36659	63137	32.1	0.1421	2	44615348	2	44615348	*	rs6745270	Y	44842487	rs6745270	T	C	0.6218	0.0093	0.0018	1.3e-07	691699	44842487	44615348	2	44615348	2	44615348	*	Y	-0.125	5.16667
chr14:102933111:T:C	0.07216	T	C	0.5794	0.0186	0.0103	36659	63137	15.8	0.2934	14	102933111	14	102933111	*	rs4708	Y	103399448	rs4708	T	C	0.5823	0.0074	0.0018	2.9e-05	682814	103399448	102933111	14	102933111	14	102933111	*	Y	1.80583	4.11111
chr15:51682236:A:G	0.4763	A	G	0.2439	0.0084	0.0118	36659	63137	0	0.8552	15	51682236	15	51682236	*	rs2607116	R	51974433	rs2607116	A	G	0.2406	0.0137	0.002	1.4e-11	691569	51974433	51682236	15	51682236	15	51682236	*	R	0.711864	6.85
chr16:82619839:C:T	0.6322	T	C	0.6308	-0.005	0.0105	36659	63137	0	0.4879	16	82619839	16	82619839	*	rs9940180	Y	82653444	rs9940180	T	C	0.6528	-0.0077	0.0018	2.9e-05	672079	82653444	82619839	16	82619839	16	82619839	*	Y	-0.47619	-4.27778
chr11:85282753:G:A	0.3289	A	G	0.8999	0.017	0.0174	36659	63137	1.4	0.4286	11	85282753	11	85282753	*	rs550981	R	84993797	rs550981	A	G	0.90996	0.0123	0.003	4.8e-05	685664	84993797	85282753	11	85282753	11	85282753	*	R	0.977011	4.1
chr15:43457718:G:A	0.5831	A	G	0.1227	-0.0085	0.0154	36659	63137	0	0.7041	15	43457718	15	43457718	*	rs689826	R	43749916	rs689826	A	G	0.1073	-0.0138	0.003	4.2e-06	529253	43749916	43457718	15	43457718	15	43457718	*	R	-0.551948	-4.6
chr5:75429784:T:C	0.4319	T	C	0.7914	-0.0097	0.0124	36659	63137	20.1	0.2523	5	75429784	5	75429784	*	rs10075139	Y	74725609	rs10075139	T	C	0.7937	0.0244	0.002	2.1e-34	795275	74725609	75429784	5	75429784	5	75429784	*	Y	-0.782258	12.2
chr2:109462880:A:G	0.5519	A	G	0.4488	0.0061	0.0102	36659	63137	49.2	0.03219	2	109462880	2	109462880	*	rs11685400	R	110079336	rs11685400	A	G	0.4338	0.0066	0.0017	0.00015	690841	110079336	109462880	2	109462880	2	109462880	*	R	0.598039	3.88235
chr13:42201796:G:A	0.04759	A	G	0.1536	0.0277	0.014	36659	63137	21.4	0.2395	13	42201796	13	42201796	*	rs1037268	R	42775932	rs1037268	A	G	0.1648	-0.0109	0.0023	2.2e-06	690697	42775932	42201796	13	42201796	13	42201796	*	R	1.97857	-4.73913
chr4:44591681:T:C	0.3359	T	C	0.1677	0.013	0.0135	36659	63137	0	0.6747	4	44591681	4	44591681	*	rs1439376	Y	44593698	rs1439376	T	C	0.1676	-0.0095	0.0023	4.3e-05	692373	44593698	44591681	4	44591681	4	44591681	*	Y	0.962963	-4.13043
chr2:150252049:A:G	0.9961	A	G	0.4185	-0.0001	0.0104	36659	63137	0	0.9712	2	150252049	2	150252049	*	rs4667406	R	151108563	rs4667406	A	G	0.4123	0.0068	0.0017	8.9e-05	691603	151108563	150252049	2	150252049	2	150252049	*	R	-0.00961538	4
chr1:50003067:C:T	0.5377	T	C	0.6725	-0.0067	0.0108	36659	63137	9.4	0.3543	1	50003067	1	50003067	*	rs4420126	Y	50468739	rs4420126	T	C	0.6712	-0.0178	0.0018	2.2e-22	692088	50468739	50003067	1	50003067	1	50003067	*	Y	-0.62037	-9.88889
chr5:107023303:T:C	0.1532	T	C	0.2374	0.0171	0.012	36659	63137	47.7	0.03857	5	107023303	5	107023303	*	rs6866693	Y	106359004	rs6866693	T	C	0.229	0.0076	0.0021	0.00028	688434	106359004	107023303	5	107023303	5	107023303	*	Y	1.425	3.61905
chr1:232659359:A:G	0.156	A	G	0.5595	0.0146	0.0103	36659	63137	29.4	0.166	1	232659359	1	232659359	*	rs4310395	R	232795105	rs4310395	A	G	0.549	-0.0077	0.0018	1.2e-05	679949	232795105	232659359	1	232659359	1	232659359	*	R	1.41748	-4.27778
chr19:47204170:T:G	0.1536	T	G	0.7412	-0.0169	0.0119	36659	63137	3.4	0.4105	19	47204170	19	47204170	*	rs8107443	K	47707427	rs8107443	T	G	0.7154	0.0145	0.002	1.7e-13	677032	47707427	47204170	19	47204170	19	47204170	*	K	-1.42017	7.25
chr10:74736371:A:G	0.3865	A	G	0.3828	-0.0091	0.0105	36659	63137	1.4	0.4282	10	74736371	10	74736371	*	rs11001125	V	76496129	rs11001125	A	G	0.3948	0.0071	0.0018	4.9e-05	687303	76496129	74736371	10	74736371	10	74736371	*	V	-0.866667	3.94444
chr6:82691707:A:G	0.9078	A	G	0.2715	-0.0013	0.0114	36659	63137	0	0.5081	6	82691707	6	82691707	*	rs287831	R	83401424	rs287831	A	G	0.2796	0.0084	0.0019	1e-05	688135	83401424	82691707	6	82691707	6	82691707	*	R	-0.114035	4.42105
chr12:121910840:A:G	0.1686	A	G	0.6989	-0.0151	0.011	36659	63137	50.8	0.02641	12	121910840	12	121910840	*	rs4069666	R	122348746	rs4069666	A	G	0.701	0.0099	0.002	1e-06	552429	122348746	121910840	12	121910840	12	121910840	*	R	-1.37273	4.95
chr10:106893829:G:T	0.05638	T	G	0.3942	0.02	0.0105	36659	63137	0	0.8364	10	106893829	10	106893829	*	rs12241863	K	108653587	rs12241863	T	G	0.4122	0.0074	0.0018	2.3e-05	687900	108653587	106893829	10	106893829	10	106893829	*	K	1.90476	4.11111
chr6:51627086:T:C	0.8056	T	C	0.4582	0.0025	0.0101	36659	63137	39	0.08919	6	51627086	6	51627086	*	rs4715227	Y	51491884	rs4715227	T	C	0.4432	-0.0095	0.0017	3.5e-08	687777	51491884	51627086	6	51627086	6	51627086	*	Y	0.247525	-5.58824
chr11:111107405:T:G	0.5031	T	G	0.847	-0.0094	0.014	36659	63137	0	0.7738	11	111107405	11	111107405	*	rs10502129	K	110978129	rs10502129	T	G	0.8351	-0.0093	0.0023	6.8e-05	691807	110978129	111107405	11	111107405	11	111107405	*	K	-0.671429	-4.04348
chr9:77881267:A:G	0.5889	A	G	0.2482	-0.0064	0.0119	36659	63137	3.2	0.4123	9	77881267	9	77881267	*	rs1410564	R	80496183	rs1410564	A	G	0.2392	-0.0077	0.002	0.00013	688476	80496183	77881267	9	77881267	9	77881267	*	R	-0.537815	-3.85
chr13:80584080:G:A	0.4455	A	G	0.9177	0.0146	0.0192	36659	63137	15.4	0.2974	13	80584080	13	80584080	*	rs9531090	R	81158215	rs9531090	A	G	0.92423	-0.014	0.0033	1.9e-05	691637	81158215	80584080	13	80584080	13	80584080	*	R	0.760417	-4.24242
chr7:132324307:C:T	0.2385	T	C	0.0577	-0.0257	0.0218	36659	63137	7.8	0.3697	7	132324307	7	132324307	*	rs10248397	Y	132009066	rs10248397	T	C	0.0549	0.0135	0.0038	0.00044	690484	132009066	132324307	7	132324307	7	132324307	*	Y	-1.1789	3.55263
chr3:153849516:C:T	0.6412	T	C	0.3083	-0.0051	0.011	36659	63137	0	0.6191	3	153849516	3	153849516	*	rs11922436	Y	153567305	rs11922436	T	C	0.3162	-0.0082	0.0019	1.3e-05	686772	153567305	153849516	3	153849516	3	153849516	*	Y	-0.463636	-4.31579
chr6:89597831:A:C	0.5101	A	C	0.219	-0.0081	0.0123	36659	63137	38.8	0.0905	6	89597831	6	89597831	*	rs9362663	M	90307550	rs9362663	A	C	0.2041	0.0078	0.0022	0.00029	691556	90307550	89597831	6	89597831	6	89597831	*	M	-0.658537	3.54545
chr12:32373574:A:T	0.00671	A	T	0.6425	-0.0284	0.0105	36659	63137	7.2	0.3754	12	32373574	12	32373574	*	rs7976195	W	32526508	rs7976195	A	T	0.6511	0.0064	0.0018	0.00042	688449	32526508	32373574	12	32373574	12	32373574	*	W	-2.70476	3.55556
chr17:40032591:A:G	0.04046	A	G	0.3784	-0.0214	0.0104	36659	63137	0	0.957	17	40032591	17	40032591	*	rs7502514	R	38188844	rs7502514	A	G	0.3884	-0.0092	0.0017	5.2e-08	786482	38188844	40032591	17	40032591	17	40032591	*	R	-2.05769	-5.41176
chr13:53268769:G:A	0.5212	A	G	0.6201	0.0067	0.0104	36659	63137	0	0.6787	13	53268769	13	53268769	*	rs2038647	R	53842904	rs2038647	A	G	0.6176	-0.01	0.0018	2e-08	687354	53842904	53268769	13	53268769	13	53268769	*	R	0.644231	-5.55556
chr16:69363490:T:C	0.9243	T	C	0.6632	0.001	0.0108	36659	63137	6.2	0.3842	16	69363490	16	69363490	*	rs153045	Y	69397393	rs153045	T	C	0.6605	0.0072	0.0018	7.3e-05	680840	69397393	69363490	16	69363490	16	69363490	*	Y	0.0925926	4
chr15:43769604:C:T	0.3783	T	C	0.6996	0.01	0.0113	36659	63137	0	0.5107	15	43769604	15	43769604	*	rs1053492	Y	44061802	rs1053492	T	C	0.7277	0.0089	0.0019	4.1e-06	692356	44061802	43769604	15	43769604	15	43769604	*	Y	0.884956	4.68421
chr1:232634124:T:C	0.4786	T	C	0.5418	0.0072	0.0102	36659	63137	45	0.05177	1	232634124	1	232634124	*	rs10797586	Y	232769870	rs10797586	T	C	0.5292	-0.0076	0.0017	1e-05	690511	232769870	232634124	1	232634124	1	232634124	*	Y	0.705882	-4.47059
chr1:72073862:C:T	0.872	T	C	0.4356	-0.0016	0.0102	36659	63137	0	0.7339	1	72073862	1	72073862	*	rs12409966	Y	72539545	rs12409966	T	C	0.4297	0.0185	0.0016	4.7e-30	794923	72539545	72073862	1	72073862	1	72073862	*	Y	-0.156863	11.5625
chr14:46934974:C:G	0.3844	C	G	0.4252	-0.009	0.0103	36659	63137	0	0.7855	14	46934974	14	46934974	*	rs7151262	S	47404177	rs7151262	C	G	0.4117	0.0135	0.0018	1.9e-14	692038	47404177	46934974	14	46934974	14	46934974	*	S	-0.873786	7.5
chr10:85164727:T:C	0.9671	T	C	0.6914	-0.0005	0.0109	36659	63137	0	0.4866	10	85164727	10	85164727	*	rs11201422	Y	86924483	rs11201422	T	C	0.6691	0.0084	0.0018	4.9e-06	684696	86924483	85164727	10	85164727	10	85164727	*	Y	-0.0458716	4.66667
chr6:25993241:A:G	0.929	A	G	0.9333	0.0018	0.0206	36659	63137	32	0.1432	6	25993241	6	25993241	*	rs13202688	R	25993469	rs13202688	A	G	0.92715	-0.0126	0.0028	9e-06	784926	25993469	25993241	6	25993241	6	25993241	*	R	0.0873786	-4.5
chr2:159585233:T:C	0.004814	T	C	0.6021	0.0291	0.0103	36659	63137	0	0.8704	2	159585233	2	159585233	*	rs2113861	Y	160441744	rs2113861	T	C	0.5944	-0.0075	0.0018	1.7e-05	691324	160441744	159585233	2	159585233	2	159585233	*	Y	2.82524	-4.16667
chr10:91688106:G:A	0.08645	A	G	0.2371	0.0205	0.012	36659	63137	0	0.7986	10	91688106	10	91688106	*	rs11186660	R	93447863	rs11186660	A	G	0.2407	-0.0085	0.002	2.9e-05	681482	93447863	91688106	10	91688106	10	91688106	*	R	1.70833	-4.25
chr2:16457210:G:A	0.4214	A	G	0.7304	-0.0093	0.0116	36659	63137	0	0.7171	2	16457210	2	16457210	*	rs6531144	R	16638478	rs6531144	A	G	0.7271	0.008	0.0019	3.1e-05	688304	16638478	16457210	2	16457210	2	16457210	*	R	-0.801724	4.21053
chr8:11510710:A:G	0.2069	A	G	0.1694	-0.0173	0.0137	36390	62462	25.8	0.2063	8	11510710	8	11510710	*	rs2252729	R	11368219	rs2252729	A	G	0.1571	0.0122	0.0024	4.1e-07	686003	11368219	11510710	8	11510710	8	11510710	*	R	-1.26277	5.08333
chr2:63599394:T:G	0.8312	T	G	0.296	0.0024	0.0111	36659	63137	17.3	0.2787	2	63599394	2	63599394	*	rs7606045	K	63826528	rs7606045	T	G	0.2918	0.0088	0.0019	2.7e-06	691182	63826528	63599394	2	63599394	2	63599394	*	K	0.216216	4.63158
chr15:46786523:C:T	0.2411	T	C	0.2606	0.0135	0.0115	36659	63137	0.7	0.4339	15	46786523	15	46786523	*	rs10519079	Y	47078721	rs10519079	T	C	0.2778	-0.0102	0.0019	1.6e-07	682519	47078721	46786523	15	46786523	15	46786523	*	Y	1.17391	-5.36842
chr10:20763094:A:G	0.01929	A	G	0.5725	-0.0239	0.0102	36659	63137	39.1	0.08812	10	20763094	10	20763094	*	rs4748718	R	21052023	rs4748718	A	G	0.5757	0.0072	0.0017	4.1e-05	691290	21052023	20763094	10	20763094	10	20763094	*	R	-2.34314	4.23529
chr5:75873500:T:A	0.845	A	T	0.0802	0.0037	0.0187	36659	63137	12.4	0.3263	5	75873500	5	75873500	*	rs6897060	W	75169325	rs6897060	A	T	0.08554	-0.0174	0.0031	2.5e-08	689593	75169325	75873500	5	75873500	5	75873500	*	W	0.197861	-5.6129
chr3:118038734:T:G	0.9395	T	G	0.7438	-0.0009	0.0115	36659	63137	0	0.7144	3	118038734	3	118038734	*	rs1499983	D	117757581	rs1499983	T	G	0.7404	-0.0087	0.002	1e-05	689508	117757581	118038734	3	118038734	3	118038734	*	D	-0.0782609	-4.35
chr11:46321284:A:C	0.004424	A	C	0.6833	-0.0313	0.011	36659	63137	0	0.7389	11	46321284	11	46321284	*	rs7476	M	46342834	rs7476	A	C	0.6797	-0.0073	0.0019	0.00013	682698	46342834	46321284	11	46321284	11	46321284	*	M	-2.84545	-3.84211
chr3:81618899:G:A	0.2002	A	G	0.0751	0.0245	0.0191	36659	63137	51.8	0.02288	3	81618899	3	81618899	*	rs1031265	V	81668050	rs1031265	A	G	0.07291	0.014	0.0033	1.6e-05	686081	81668050	81618899	3	81618899	3	81618899	*	V	1.28272	4.24242
chr3:41352679:T:C	0.7459	T	C	0.5649	-0.0033	0.0102	36659	63137	32	0.1432	3	41352679	3	41352679	*	rs9311270	Y	41394170	rs9311270	T	C	0.5597	-0.0086	0.0017	7.5e-07	684952	41394170	41352679	3	41352679	3	41352679	*	Y	-0.323529	-5.05882
chr2:35333279:A:G	2.928e-05	A	G	0.2828	-0.0475	0.0114	36659	63137	0	0.455	2	35333279	2	35333279	*	rs7579183	R	35558345	rs7579183	A	G	0.2818	-0.0112	0.0019	3.4e-09	689668	35558345	35333279	2	35333279	2	35333279	*	R	-4.16667	-5.89474
chr15:43287368:A:G	0.2222	A	G	0.6579	0.013	0.0107	36659	63137	0	0.7108	15	43287368	15	43287368	*	rs513970	R	43579566	rs513970	A	G	0.6772	0.0066	0.0019	0.00035	687661	43579566	43287368	15	43287368	15	43287368	*	R	1.21495	3.47368
chr3:58471084:C:T	0.497	T	C	0.3698	-0.0073	0.0108	36659	63137	0	0.555	3	58471084	3	58471084	*	rs11719450	Y	58456811	rs11719450	T	C	0.3703	0.0084	0.0018	3.5e-06	678746	58456811	58471084	3	58471084	3	58471084	*	Y	-0.675926	4.66667
chr2:115416220:G:A	0.5945	A	G	0.088	-0.0094	0.0177	36659	63137	16.9	0.2827	2	115416220	2	115416220	*	rs843393	R	116173796	rs843393	A	G	0.08589	0.0109	0.0031	0.00036	692464	116173796	115416220	2	115416220	2	115416220	*	R	-0.531073	3.51613
chr11:103455722:C:T	0.2145	T	C	0.4368	-0.0126	0.0101	36659	63137	19.6	0.2565	11	103455722	11	103455722	*	rs313874	Y	103326450	rs313874	T	C	0.4552	-0.0068	0.0017	7.3e-05	683280	103326450	103455722	11	103455722	11	103455722	*	Y	-1.24752	-4
chr6:41770420:C:T	0.4031	T	C	0.3038	-0.0092	0.011	36659	63137	22.2	0.2317	6	41770420	6	41770420	*	rs1057227	Y	41738158	rs1057227	T	C	0.304	0.0109	0.0019	8.4e-09	684568	41738158	41770420	6	41770420	6	41770420	*	Y	-0.836364	5.73684
chr9:29765743:T:C	0.1303	T	C	0.6435	-0.0159	0.0105	36659	63137	42.6	0.06566	9	29765743	9	29765743	*	rs10757906	Y	29765741	rs10757906	T	C	0.6512	-0.0094	0.0018	2.4e-07	684415	29765741	29765743	9	29765743	9	29765743	*	Y	-1.51429	-5.22222
chr3:51297877:T:C	0.04768	T	C	0.1086	0.0326	0.0164	36659	63137	0	0.9533	3	51297877	3	51297877	*	rs1480357	Y	51335308	rs1480357	T	C	0.1132	-0.0135	0.0028	9.7e-07	692424	51335308	51297877	3	51297877	3	51297877	*	Y	1.9878	-4.82143
chr4:103018363:T:G	0.8073	T	G	0.5185	0.0025	0.0101	36659	63137	27.8	0.1802	4	103018363	4	103018363	*	rs6842179	K	103939520	rs6842179	T	G	0.5216	0.0083	0.0017	1.5e-06	690657	103939520	103018363	4	103018363	4	103018363	*	K	0.247525	4.88235
chr3:34681827:G:C	0.7295	C	G	0.6328	0.0036	0.0105	36659	63137	0	0.8935	3	34681827	3	34681827	*	rs11718900	V	34723319	rs11718900	C	G	0.6366	0.0095	0.0018	9.6e-08	692394	34723319	34681827	3	34681827	3	34681827	*	V	0.342857	5.27778
chr12:28130418:C:T	0.04767	T	C	0.3167	0.0214	0.0108	36659	63137	0	0.7921	12	28130418	12	28130418	*	rs10219470	Y	28283351	rs10219470	T	C	0.3211	0.0065	0.0018	0.00022	793344	28283351	28130418	12	28130418	12	28130418	*	Y	1.98148	3.61111
chr7:54336672:G:A	0.553	A	G	0.6247	-0.0062	0.0104	36659	63137	0	0.5623	7	54336672	7	54336672	*	rs2177715	R	54404365	rs2177715	A	G	0.6379	-0.0069	0.0018	0.00011	691635	54404365	54336672	7	54336672	7	54336672	*	R	-0.596154	-3.83333
chr10:16257971:C:T	0.7114	T	C	0.096	0.0064	0.0172	36659	63137	18.8	0.2649	10	16257971	10	16257971	*	rs10508504	Y	16299970	rs10508504	T	C	0.09951	-0.0109	0.003	0.00024	689283	16299970	16257971	10	16257971	10	16257971	*	Y	0.372093	-3.63333
chr2:105024503:G:C	0.2086	C	G	0.4446	-0.0128	0.0102	36659	63137	28.4	0.1749	2	105024503	2	105024503	*	rs4851729	B	105640961	rs4851729	C	G	0.4486	0.0064	0.0017	0.0002	690517	105640961	105024503	2	105024503	2	105024503	*	B	-1.2549	3.76471
chr4:111832670:G:T	0.2496	T	G	0.6154	-0.012	0.0104	36659	63137	0	0.8794	4	111832670	4	111832670	*	rs326860	K	112753826	rs326860	T	G	0.6148	0.0109	0.0017	7.4e-11	792151	112753826	111832670	4	111832670	4	111832670	*	K	-1.15385	6.41176
chr10:132195308:C:T	0.8227	T	C	0.5336	0.0023	0.0102	36390	62462	19.4	0.2645	10	132195308	10	132195308	*	rs10781563	Y	134008812	rs10781563	T	C	0.5433	-0.0114	0.0017	4.9e-11	686815	134008812	132195308	10	132195308	10	132195308	*	Y	0.22549	-6.70588
chr14:29597770:A:T	0.1951	A	T	0.6395	-0.0137	0.0105	36659	63137	52.7	0.02025	14	29597770	14	29597770	*	rs3783299	W	30066976	rs3783299	A	T	0.6248	-0.0084	0.0018	2.3e-06	688795	30066976	29597770	14	29597770	14	29597770	*	W	-1.30476	-4.66667
chr15:46118345:C:A	0.5621	A	C	0.4082	0.006	0.0104	36659	63137	0	0.4576	15	46118345	15	46118345	*	rs4377102	M	46410543	rs4377102	A	C	0.3935	0.0107	0.0018	1.1e-09	689538	46410543	46118345	15	46118345	15	46118345	*	M	0.576923	5.94444
chr6:25780911:G:A	0.5756	A	G	0.2831	0.0062	0.0112	36659	63137	7.2	0.3752	6	25780911	6	25780911	*	rs7749149	R	25781139	rs7749149	A	G	0.2939	-0.01	0.0019	9.5e-08	691510	25781139	25780911	6	25780911	6	25780911	*	R	0.553571	-5.26316
chr1:22973413:A:G	0.5899	A	G	0.1817	0.0072	0.0133	36659	63137	6.4	0.3825	1	22973413	1	22973413	*	rs6692586	R	23299906	rs6692586	A	G	0.168	0.0192	0.0023	1.1e-16	690921	23299906	22973413	1	22973413	1	22973413	*	R	0.541353	8.34783
chr2:158703586:C:T	0.09567	T	C	0.7414	-0.0193	0.0116	36659	63137	31.3	0.1487	2	158703586	2	158703586	*	rs2528612	Y	159560098	rs2528612	T	C	0.7591	0.0074	0.002	0.00025	690924	159560098	158703586	2	158703586	2	158703586	*	Y	-1.66379	3.7
chr2:635200:G:A	0.1472	A	G	0.8196	-0.0191	0.0132	36659	63137	3.2	0.412	2	635200	2	635200	*	rs6734363	R	635200	rs6734363	A	G	0.8322	0.0575	0.0022	5e-155	789710	635200	635200	2	635200	2	635200	*	R	-1.44697	26.1364
chr3:52783659:G:A	0.687	A	G	0.3759	-0.0042	0.0104	36659	63137	0	0.4517	3	52783659	3	52783659	*	rs3774354	R	52817675	rs3774354	A	G	0.3686	0.0111	0.0018	4.6e-10	689473	52817675	52783659	3	52783659	3	52783659	*	R	-0.403846	6.16667
chr7:79353429:C:G	0.588	C	G	0.862	0.0079	0.0147	36659	63137	0	0.685	7	79353429	7	79353429	*	rs1406165	S	78982745	rs1406165	C	G	0.869	-0.0104	0.0026	6.4e-05	691137	78982745	79353429	7	79353429	7	79353429	*	S	0.537415	-4
chr2:86505401:C:T	0.4676	T	C	0.4682	-0.0073	0.0101	36659	63137	0	0.9035	2	86505401	2	86505401	*	rs3201448	Y	86732524	rs3201448	T	C	0.4661	-0.0102	0.0017	3.1e-09	691809	86732524	86505401	2	86505401	2	86505401	*	Y	-0.722772	-6
chr2:200435409:T:G	0.647	T	G	0.5783	-0.0047	0.0102	36659	63137	0	0.7081	2	200435409	2	200435409	*	rs2043766	K	201300132	rs2043766	T	G	0.5696	0.0074	0.0017	1.7e-05	690507	201300132	200435409	2	200435409	2	200435409	*	K	-0.460784	4.35294
chr2:49672122:G:A	0.1568	A	G	0.4544	0.0144	0.0101	36659	63137	0.3	0.4382	2	49672122	2	49672122	*	rs12713070	R	49899260	rs12713070	A	G	0.4573	0.0073	0.0017	3.1e-05	681481	49899260	49672122	2	49672122	2	49672122	*	R	1.42574	4.29412
chr14:40892080:A:C	0.925	A	C	0.3824	-0.001	0.0104	36659	63137	0	0.9888	14	40892080	14	40892080	*	rs10147209	M	41361285	rs10147209	A	C	0.3814	-0.0072	0.0019	0.00021	527785	41361285	40892080	14	40892080	14	40892080	*	M	-0.0961538	-3.78947
chr15:34060377:G:T	0.05728	T	G	0.6573	0.0211	0.0111	36659	63137	0	0.4846	15	34060377	15	34060377	*	rs623941	D	34352578	rs623941	T	G	0.6801	-0.0065	0.0018	0.00044	692312	34352578	34060377	15	34060377	15	34060377	*	D	1.9009	-3.61111
chr11:103254002:C:A	0.8424	A	C	0.0726	-0.0039	0.0195	36659	63137	0	0.5378	11	103254002	11	103254002	*	rs678766	M	103124731	rs678766	A	C	0.07174	-0.0127	0.0033	0.00013	691125	103124731	103254002	11	103254002	11	103254002	*	M	-0.2	-3.84848
chr14:79041470:G:A	0.9323	A	G	0.6218	-0.0009	0.0105	36659	63137	0	0.7686	14	79041470	14	79041470	*	rs8007813	R	79507813	rs8007813	A	G	0.6294	0.0136	0.0018	2e-14	692155	79507813	79041470	14	79041470	14	79041470	*	R	-0.0857143	7.55556
chr11:68911250:G:T	0.5995	T	G	0.2987	-0.0058	0.011	36659	63137	0	0.8309	11	68911250	11	68911250	*	rs673821	K	68678718	rs673821	T	G	0.2982	0.0097	0.0019	3.6e-07	691834	68678718	68911250	11	68911250	11	68911250	*	K	-0.527273	5.10526
chr22:46316180:C:T	0.8851	T	C	0.1016	-0.0024	0.0166	36659	63137	9.5	0.3534	22	46316180	22	46316180	*	rs9615947	Y	46712077	rs9615947	T	C	0.1056	0.0125	0.0028	9.4e-06	692383	46712077	46316180	22	46316180	22	46316180	*	Y	-0.144578	4.46429
chr13:89766831:C:G	0.2112	C	G	0.5852	0.0128	0.0102	36659	63137	0	0.5373	13	89766831	13	89766831	*	rs9515619	S	90419085	rs9515619	C	G	0.5976	0.0069	0.0018	9.7e-05	687563	90419085	89766831	13	89766831	13	89766831	*	S	1.2549	3.83333
chr2:43904952:T:C	0.7501	T	C	0.8485	-0.0045	0.0141	36659	63137	0	0.7085	2	43904952	2	43904952	*	rs4550712	Y	44132091	rs4550712	T	C	0.8585	0.0098	0.0025	7.4e-05	689267	44132091	43904952	2	43904952	2	43904952	*	Y	-0.319149	3.92
chr14:29618932:C:A	0.09844	A	C	0.6007	-0.0172	0.0104	36659	63137	46.1	0.04624	14	29618932	14	29618932	*	rs12431702	M	30088138	rs12431702	A	C	0.59	-0.0088	0.0018	5.3e-07	689746	30088138	29618932	14	29618932	14	29618932	*	M	-1.65385	-4.88889
chr11:122894959:C:A	0.8595	A	C	0.2773	0.002	0.0114	36659	63137	0	0.573	11	122894959	11	122894959	*	rs3134438	M	122765667	rs3134438	A	C	0.2855	0.0113	0.0019	6.1e-09	685121	122765667	122894959	11	122894959	11	122894959	*	M	0.175439	5.94737
chr13:78677271:G:A	0.6231	A	G	0.1799	0.0065	0.0133	36659	63137	0	0.765	13	78677271	13	78677271	*	rs9601116	R	79251406	rs9601116	A	G	0.1887	0.009	0.0021	2.7e-05	789605	79251406	78677271	13	78677271	13	78677271	*	R	0.488722	4.28571
chr3:20198727:C:A	0.7006	A	C	0.17	0.0052	0.0135	36659	63137	18.3	0.2689	3	20198727	3	20198727	*	rs4132121	M	20240219	rs4132121	A	C	0.1811	-0.0098	0.0022	9.6e-06	690391	20240219	20198727	3	20198727	3	20198727	*	M	0.385185	-4.45455
chr1:6539463:C:T	0.8715	T	C	0.869	-0.0025	0.0156	36659	63137	0	0.9323	1	6539463	1	6539463	*	rs4908911	Y	6599523	rs4908911	T	C	0.8845	-0.0097	0.0027	0.00024	691820	6599523	6539463	1	6539463	1	6539463	*	Y	-0.160256	-3.59259
chr18:49314192:A:G	0.7117	A	G	0.2712	-0.0043	0.0116	36659	63137	0	0.5999	18	49314192	18	49314192	*	rs577081	R	46840562	rs577081	A	G	0.2559	0.0072	0.002	0.00032	690819	46840562	49314192	18	49314192	18	49314192	*	R	-0.37069	3.6
chr8:131870611:T:C	0.7927	T	C	0.9266	-0.0051	0.0193	36659	63137	8.1	0.367	8	131870611	8	131870611	*	rs7005832	Y	132882858	rs7005832	T	C	0.92037	-0.0183	0.0032	8.7e-09	691915	132882858	131870611	8	131870611	8	131870611	*	Y	-0.264249	-5.71875
chr12:60521155:G:T	0.7061	T	G	0.43	-0.0039	0.0102	36659	63137	38.9	0.08964	12	60521155	12	60521155	*	rs10877438	K	60914936	rs10877438	T	G	0.4141	0.0075	0.0018	1.7e-05	688144	60914936	60521155	12	60521155	12	60521155	*	K	-0.382353	4.16667
chr10:111601189:T:C	0.08714	T	C	0.5799	-0.0174	0.0102	36659	63137	11.4	0.3353	10	111601189	10	111601189	*	rs11591921	Y	113360947	rs11591921	T	C	0.574	0.0061	0.0017	0.00046	691376	113360947	111601189	10	111601189	10	111601189	*	Y	-1.70588	3.58824
chr9:74234059:G:A	0.9307	A	G	0.6535	0.001	0.011	36659	63137	0	0.6125	9	74234059	9	74234059	*	rs1455039	R	76848975	rs1455039	A	G	0.6767	0.0067	0.0018	0.00028	691962	76848975	74234059	9	74234059	9	74234059	*	R	0.0909091	3.72222
chr8:3705158:A:C	0.4106	A	C	0.5124	-0.0083	0.0101	36659	63137	0	0.8449	8	3705158	8	3705158	*	rs7824746	M	3562680	rs7824746	A	C	0.5071	0.0085	0.0018	1.9e-06	627671	3562680	3705158	8	3705158	8	3705158	*	M	-0.821782	4.72222
chr7:73477424:C:T	0.4217	T	C	0.4717	0.0084	0.0104	36390	62462	0	0.6642	7	73477424	7	73477424	*	rs2074754	N	72891754	rs2074754	T	C	0.4747	-0.006	0.0017	0.00033	762009	72891754	73477424	7	73477424	7	73477424	*	N	0.807692	-3.52941
chr2:160276960:T:C	0.2448	T	C	0.2824	0.0131	0.0112	36659	63137	18.2	0.2699	2	160276960	2	160276960	*	rs3772070	Y	161133471	rs3772070	T	C	0.2714	-0.0091	0.0019	2.1e-06	688805	161133471	160276960	2	160276960	2	160276960	*	Y	1.16964	-4.78947
chr17:2652107:A:G	0.8756	A	G	0.6906	0.0017	0.011	36659	63137	0	0.7205	17	2652107	17	2652107	*	rs9910332	R	2555401	rs9910332	A	G	0.6726	0.0066	0.0018	0.00036	690138	2555401	2652107	17	2652107	17	2652107	*	R	0.154545	3.66667
chr8:37076509:G:A	0.6722	A	G	0.8078	0.0056	0.0132	36659	63137	50.1	0.02877	8	37076509	8	37076509	*	rs1892614	R	36934027	rs1892614	A	G	0.8299	-0.0091	0.0023	7.1e-05	691564	36934027	37076509	8	37076509	8	37076509	*	R	0.424242	-3.95652
chr11:93287317:G:C	0.5011	C	G	0.4323	-0.0069	0.0103	36659	63137	0	0.7894	11	93287317	11	93287317	*	rs11020243	S	93020483	rs11020243	C	G	0.4428	0.0073	0.0019	0.00013	511099	93020483	93287317	11	93287317	11	93287317	*	S	-0.669903	3.84211
chr1:21923096:A:G	0.1965	A	G	0.6589	0.0139	0.0107	36659	63137	0	0.739	1	21923096	1	21923096	*	rs9426785	R	22249589	rs9426785	A	G	0.6479	0.0065	0.0018	0.00038	689650	22249589	21923096	1	21923096	1	21923096	*	R	1.29907	3.61111
chr7:69577738:G:A	0.6823	A	G	0.6677	-0.0044	0.0108	36659	63137	39.4	0.08629	7	69577738	7	69577738	*	rs2865116	R	69042724	rs2865116	A	G	0.6634	-0.0087	0.0018	1.9e-06	689576	69042724	69577738	7	69577738	7	69577738	*	R	-0.407407	-4.83333
chr12:61445445:A:G	0.5801	A	G	0.7524	-0.0065	0.0117	36659	63137	2	0.4227	12	61445445	12	61445445	*	rs11174019	R	61839226	rs11174019	A	G	0.7608	0.0097	0.002	2e-06	689256	61839226	61445445	12	61445445	12	61445445	*	R	-0.555556	4.85
chr2:228112318:T:A	0.599	A	T	0.3642	-0.0056	0.0106	36659	63137	27.1	0.1862	2	228112318	2	228112318	*	rs12611517	W	228977034	rs12611517	A	T	0.3441	0.0154	0.0018	7.3e-18	692353	228977034	228112318	2	228112318	2	228112318	*	W	-0.528302	8.55556
chr3:45523100:T:C	0.4528	T	C	0.0623	0.0168	0.0223	36659	63137	64	0.001953	3	45523100	3	45523100	*	rs267221	Y	45564592	rs267221	T	C	0.05168	-0.0149	0.004	0.0002	676702	45564592	45523100	3	45523100	3	45523100	*	Y	0.753363	-3.725
chr2:221567600:T:C	0.4078	T	C	0.7616	0.01	0.0121	36659	63137	4.5	0.4003	2	221567600	2	221567600	*	rs7340471	Y	222432320	rs7340471	T	C	0.7685	0.0074	0.0021	0.00034	679858	222432320	221567600	2	221567600	2	221567600	*	Y	0.826446	3.52381
chr9:115154911:A:C	0.02295	A	C	0.3493	-0.0241	0.0106	36659	63137	7.2	0.3755	9	115154911	9	115154911	*	rs2094941	M	117917190	rs2094941	A	C	0.3365	0.0075	0.0018	4e-05	686786	117917190	115154911	9	115154911	9	115154911	*	M	-2.27358	4.16667
chr3:44045820:T:G	0.6248	T	G	0.4189	0.005	0.0103	36659	63137	0	0.8293	3	44045820	3	44045820	*	rs808729	K	44087312	rs808729	T	G	0.4146	-0.0075	0.0018	1.8e-05	687772	44087312	44045820	3	44045820	3	44045820	*	K	0.485437	-4.16667
chr11:117412960:T:C	0.5248	T	C	0.3662	0.0066	0.0104	36659	63137	52.5	0.02072	11	117412960	11	117412960	*	rs8258	Y	117283676	rs8258	T	C	0.3671	-0.0073	0.0018	4.5e-05	680831	117283676	117412960	11	117412960	11	117412960	*	Y	0.634615	-4.05556
chr3:15688207:C:G	0.2252	C	G	0.3958	0.0125	0.0103	36659	63137	0	0.7578	3	15688207	3	15688207	*	rs1976479	S	15729714	rs1976479	C	G	0.4008	0.0102	0.0017	7e-10	794866	15729714	15688207	3	15688207	3	15688207	*	S	1.21359	6
chr2:102948389:G:A	0.02939	A	G	0.1643	-0.0305	0.014	36659	63137	11.3	0.3362	2	102948389	2	102948389	*	rs17028089	R	103564847	rs17028089	A	G	0.1396	0.0097	0.0025	8.1e-05	692591	103564847	102948389	2	102948389	2	102948389	*	R	-2.17857	3.88
chr12:107349998:A:C	0.8331	A	C	0.4304	-0.0022	0.0103	36659	63137	0	0.5199	12	107349998	12	107349998	*	rs1863538	M	107743775	rs1863538	A	C	0.4296	-0.0081	0.0018	4.3e-06	672385	107743775	107349998	12	107349998	12	107349998	*	M	-0.213592	-4.5
chr5:152676674:C:T	0.3636	T	C	0.2546	0.0105	0.0116	36659	63137	0	0.8353	5	152676674	5	152676674	*	rs17565365	Y	152056234	rs17565365	T	C	0.2733	-0.0082	0.0019	2.1e-05	690771	152056234	152676674	5	152676674	5	152676674	*	Y	0.905172	-4.31579
chr9:29962127:T:C	0.4543	T	C	0.8599	-0.0109	0.0146	36659	63137	9.3	0.3554	9	29962127	9	29962127	*	rs13299889	Y	29962125	rs13299889	T	C	0.8653	-0.009	0.0025	0.00035	692454	29962125	29962127	9	29962127	9	29962127	*	Y	-0.746575	-3.6
chr6:42534576:C:T	0.1632	T	C	0.669	-0.0152	0.0109	36659	63137	39.6	0.085	6	42534576	6	42534576	*	rs9296387	Y	42502314	rs9296387	T	C	0.6677	0.0076	0.0018	3.5e-05	687272	42502314	42534576	6	42534576	6	42534576	*	Y	-1.3945	4.22222
chr2:86581075:A:C	0.07509	A	C	0.2372	0.0213	0.012	36659	63137	0	0.7122	2	86581075	2	86581075	*	rs1584054	M	86808198	rs1584054	A	C	0.2265	0.0135	0.002	2.9e-11	691232	86808198	86581075	2	86581075	2	86581075	*	M	1.775	6.75
chr10:132135528:G:A	0.09147	A	G	0.472	0.0172	0.0102	36390	62462	55.9	0.01549	10	132135528	10	132135528	*	rs2814181	R	133949032	rs2814181	A	G	0.4804	-0.0078	0.0017	5.2e-06	687148	133949032	132135528	10	132135528	10	132135528	*	R	1.68627	-4.58824
chr20:37599067:G:A	0.1581	A	G	0.7639	0.0173	0.0123	36659	63137	28.3	0.1755	20	37599067	20	37599067	*	rs941508	R	36227469	rs941508	A	G	0.7723	0.0072	0.002	0.00043	690821	36227469	37599067	20	37599067	20	37599067	*	R	1.4065	3.6
chr1:48971520:C:T	0.6794	T	C	0.6377	-0.0044	0.0106	36659	63137	0	0.5915	1	48971520	1	48971520	*	rs3127551	Y	49437192	rs3127551	T	C	0.6413	-0.0169	0.0019	3.4e-18	528093	49437192	48971520	1	48971520	1	48971520	*	Y	-0.415094	-8.89474
chr8:78389481:G:A	0.8248	A	G	0.2703	-0.0025	0.0113	36659	63137	0	0.5553	8	78389481	8	78389481	*	rs7013188	R	79301716	rs7013188	A	G	0.264	-0.0072	0.002	0.00026	692585	79301716	78389481	8	78389481	8	78389481	*	R	-0.221239	-3.6
chr1:174914857:A:T	0.8796	A	T	0.9696	-0.0045	0.0295	36659	63137	13.3	0.3178	1	174914857	1	174914857	*	rs6700816	W	174883994	rs6700816	A	T	0.96814	0.0345	0.0051	8.9e-12	686392	174883994	174914857	1	174914857	1	174914857	*	W	-0.152542	6.76471
chr11:57179077:G:A	0.8839	A	G	0.0519	0.0033	0.0229	36659	63137	0	0.9589	11	57179077	11	57179077	*	rs12788466	R	56946551	rs12788466	A	G	0.058	-0.0189	0.0037	4e-07	691197	56946551	57179077	11	57179077	11	57179077	*	R	0.144105	-5.10811
chr3:60889559:T:C	0.6146	T	C	0.7638	-0.006	0.012	36659	63137	43.8	0.05881	3	60889559	3	60889559	*	rs9754605	Y	60875231	rs9754605	T	C	0.7809	-0.0077	0.0021	0.00021	689271	60875231	60889559	3	60889559	3	60889559	*	Y	-0.5	-3.66667
chr8:78279781:G:A	0.8252	A	G	0.173	-0.0029	0.0133	36659	63137	1.5	0.4272	8	78279781	8	78279781	*	rs17486452	R	79192016	rs17486452	A	G	0.172	-0.01	0.0023	1.6e-05	686799	79192016	78279781	8	78279781	8	78279781	*	R	-0.218045	-4.34783
chr15:56539077:C:G	0.3483	C	G	0.4645	0.0096	0.0102	36659	63137	0	0.4788	15	56539077	15	56539077	*	rs1711527	B	56831275	rs1711527	C	G	0.4463	0.008	0.0018	4.9e-06	681420	56831275	56539077	15	56539077	15	56539077	*	B	0.941176	4.44444
chr2:46717126:A:G	0.7566	A	G	0.3752	-0.0033	0.0106	36659	63137	0	0.5211	2	46717126	2	46717126	*	rs6544918	R	46944265	rs6544918	A	G	0.3765	0.0084	0.0018	2.4e-06	686008	46944265	46717126	2	46717126	2	46717126	*	R	-0.311321	4.66667
chr2:15557286:A:G	0.3011	A	G	0.3277	-0.0117	0.0114	36659	63137	0	0.7475	2	15557286	2	15557286	*	rs7425203	R	15697410	rs7425203	A	G	0.3245	-0.0075	0.0018	4.7e-05	692324	15697410	15557286	2	15557286	2	15557286	*	R	-1.02632	-4.16667
chr4:45033889:G:C	0.7796	C	G	0.2507	0.0033	0.0117	36659	63137	9.4	0.3548	4	45033889	4	45033889	*	rs10805133	V	45035906	rs10805133	C	G	0.2435	0.0095	0.002	2.4e-06	680007	45035906	45033889	4	45033889	4	45033889	*	V	0.282051	4.75
chr9:11627060:C:G	0.2066	C	G	0.7441	0.0146	0.0115	36659	63137	1.3	0.4293	9	11627060	9	11627060	*	rs12379488	V	11627060	rs12379488	C	G	0.7586	-0.0114	0.002	1.8e-08	690933	11627060	11627060	9	11627060	9	11627060	*	V	1.26957	-5.7
chr3:192732943:G:T	0.2169	T	G	0.2165	-0.0152	0.0123	36659	63137	0	0.4519	3	192732943	3	192732943	*	rs2367016	K	192450732	rs2367016	T	G	0.2199	0.0075	0.0021	0.00032	688355	192450732	192732943	3	192732943	3	192732943	*	K	-1.23577	3.57143
chr1:195049974:C:T	0.9006	T	C	0.3727	0.0013	0.0104	36659	63137	22.9	0.2257	1	195049974	1	195049974	*	rs10801376	Y	195019104	rs10801376	T	C	0.3687	-0.0124	0.0018	2.7e-12	691909	195019104	195049974	1	195049974	1	195049974	*	Y	0.125	-6.88889
chr6:25782086:T:G	0.2908	T	G	0.1025	0.0176	0.0167	36659	63137	8.9	0.3593	6	25782086	6	25782086	*	rs1892253	K	25782314	rs1892253	T	G	0.1023	0.0144	0.0026	4.6e-08	692187	25782314	25782086	6	25782086	6	25782086	*	K	1.05389	5.53846
chr9:29032374:A:T	0.2366	A	T	0.5888	0.0121	0.0102	36659	63137	0	0.4708	9	29032374	9	29032374	*	rs10812935	W	29032372	rs10812935	A	T	0.5879	0.0081	0.0017	3.7e-06	691244	29032372	29032374	9	29032374	9	29032374	*	W	1.18627	4.76471
chr13:85766382:A:C	0.9675	A	C	0.6802	-0.0004	0.0109	36659	63137	22.6	0.2279	13	85766382	13	85766382	*	rs603661	V	86340517	rs603661	A	C	0.6878	0.0107	0.0019	1e-08	684885	86340517	85766382	13	85766382	13	85766382	*	V	-0.0366972	5.63158
chr8:25898468:C:T	0.2808	T	C	0.4992	-0.011	0.0102	36659	63137	0	0.852	8	25898468	8	25898468	*	rs4415323	Y	25755984	rs4415323	T	C	0.5132	0.008	0.0017	3.7e-06	691683	25755984	25898468	8	25898468	8	25898468	*	Y	-1.07843	4.70588
chr4:20092740:C:T	0.9145	T	C	0.8053	-0.0014	0.0131	36659	63137	0	0.5061	4	20092740	4	20092740	*	rs4264826	Y	20094363	rs4264826	T	C	0.8128	-0.0103	0.0022	3.3e-06	692155	20094363	20092740	4	20092740	4	20092740	*	Y	-0.10687	-4.68182
chr9:113324022:C:A	0.5848	A	C	0.1427	0.0079	0.0144	36659	63137	0	0.7465	9	113324022	9	113324022	*	rs7026114	M	116086302	rs7026114	A	C	0.1386	-0.0088	0.0025	0.00043	692561	116086302	113324022	9	113324022	9	113324022	*	M	0.548611	-3.52
chr3:104926164:T:C	0.04368	T	C	0.8966	0.0335	0.0166	36659	63137	0	0.5351	3	104926164	3	104926164	*	rs12495375	Y	104645008	rs12495375	T	C	0.90377	0.0151	0.003	5.7e-07	688464	104645008	104926164	3	104926164	3	104926164	*	Y	2.01807	5.03333
chr8:123096457:T:C	0.5366	T	C	0.7424	-0.0071	0.0116	36659	63137	30.8	0.1536	8	123096457	8	123096457	*	rs12675780	Y	124108697	rs12675780	T	C	0.7396	0.0077	0.002	0.00011	690600	124108697	123096457	8	123096457	8	123096457	*	Y	-0.612069	3.85
chr5:85254015:T:C	0.1735	T	C	0.5935	0.0139	0.0102	36659	63137	24.2	0.2134	5	85254015	5	85254015	*	rs11748303	Y	84549833	rs11748303	T	C	0.5978	-0.0063	0.0018	0.00031	691594	84549833	85254015	5	85254015	5	85254015	*	Y	1.36275	-3.5
chr2:25010186:C:T	0.05335	T	C	0.8888	0.0319	0.0165	36659	63137	28.3	0.1754	2	25010186	2	25010186	*	rs6749815	Y	25233055	rs6749815	T	C	0.8896	-0.0143	0.0027	7.5e-08	689157	25233055	25010186	2	25010186	2	25010186	*	Y	1.93333	-5.2963
chr6:44987791:C:T	0.5407	T	C	0.4138	-0.0062	0.0102	36659	63137	0	0.6329	6	44987791	6	44987791	*	rs4714830	Y	44955528	rs4714830	T	C	0.4028	-0.007	0.0017	5.4e-05	691561	44955528	44987791	6	44987791	6	44987791	*	Y	-0.607843	-4.11765
chr11:8379019:T:A	0.9868	A	T	0.3172	0.0002	0.0109	36659	63137	0	0.5206	11	8379019	11	8379019	*	rs12362113	W	8400566	rs12362113	A	T	0.2995	-0.0077	0.0019	4.9e-05	689082	8400566	8379019	11	8379019	11	8379019	*	W	0.0183486	-4.05263
chr7:77925305:G:A	0.4914	A	G	0.4893	0.007	0.0102	36659	63137	0	0.6175	7	77925305	7	77925305	*	rs848489	R	77554622	rs848489	A	G	0.4973	-0.0094	0.0017	4.2e-08	691082	77554622	77925305	7	77925305	7	77925305	*	R	0.686275	-5.52941
chr2:2195933:C:T	0.4734	T	C	0.1467	0.0102	0.0142	36659	63137	46.6	0.04369	2	2195933	2	2195933	*	rs7596980	H	2199705	rs7596980	T	C	0.1555	-0.0122	0.0023	1.8e-07	691042	2199705	2195933	2	2195933	2	2195933	*	H	0.71831	-5.30435
chr2:63617783:A:C	0.7306	A	C	0.7543	-0.004	0.0118	36659	63137	0	0.8311	2	63617783	2	63617783	*	rs4671522	M	63844917	rs4671522	A	C	0.7554	0.0088	0.002	9.6e-06	691287	63844917	63617783	2	63617783	2	63617783	*	M	-0.338983	4.4
chr1:216635170:A:G	0.5124	A	G	0.7291	0.0075	0.0114	36659	63137	11.9	0.3312	1	216635170	1	216635170	*	rs11117638	R	216808512	rs11117638	A	G	0.723	-0.0078	0.0019	4.1e-05	690743	216808512	216635170	1	216635170	1	216635170	*	R	0.657895	-4.10526
chr4:133072987:C:A	0.4029	A	C	0.4434	0.0085	0.0102	36659	63137	0	0.78	4	133072987	4	133072987	*	rs1605533	M	133994142	rs1605533	A	C	0.4546	0.0061	0.0017	0.00041	685482	133994142	133072987	4	133072987	4	133072987	*	M	0.833333	3.58824
chr13:77812240:T:C	0.3263	T	C	0.4031	-0.0101	0.0103	36659	63137	9.1	0.3572	13	77812240	13	77812240	*	rs1158097	Y	78386375	rs1158097	T	C	0.3938	-0.0097	0.0018	4.1e-08	692067	78386375	77812240	13	77812240	13	77812240	*	Y	-0.980583	-5.38889
chr16:30011335:G:C	0.4923	C	G	0.0872	0.0125	0.0182	36659	63137	0	0.8106	16	30011335	16	30011335	*	rs7202271	S	30022656	rs7202271	C	G	0.07332	-0.0165	0.0035	2.5e-06	688106	30022656	30011335	16	30011335	16	30011335	*	S	0.686813	-4.71429
chr4:101177416:G:A	0.7881	A	G	0.5968	0.0028	0.0104	36659	63137	35.4	0.1152	4	101177416	4	101177416	*	rs950177	R	102098573	rs950177	A	G	0.6024	-0.0079	0.0018	6.9e-06	690595	102098573	101177416	4	101177416	4	101177416	*	R	0.269231	-4.38889
chr11:29216181:T:C	0.179	T	C	0.3864	0.0139	0.0103	36659	63137	22.5	0.2291	11	29216181	11	29216181	*	rs690634	Y	29237728	rs690634	T	C	0.3635	-0.0123	0.0018	2.3e-11	637846	29237728	29216181	11	29216181	11	29216181	*	Y	1.34951	-6.83333
chr11:27296265:C:T	0.1248	T	C	0.5902	-0.0158	0.0103	36659	63137	0	0.9571	11	27296265	11	27296265	*	rs10835155	Y	27317812	rs10835155	T	C	0.6127	0.008	0.0018	6.6e-06	691052	27317812	27296265	11	27296265	11	27296265	*	Y	-1.53398	4.44444
chr10:27221262:G:C	0.3593	C	G	0.2305	0.0109	0.0119	36659	63137	0	0.6089	10	27221262	10	27221262	*	rs788215	S	27510191	rs788215	C	G	0.2283	0.0096	0.002	2.8e-06	679937	27510191	27221262	10	27221262	10	27221262	*	S	0.915966	4.8
chr2:210789907:A:G	0.5627	A	G	0.7456	0.0068	0.0117	36659	63137	0	0.6221	2	210789907	2	210789907	*	rs6435586	R	211654631	rs6435586	A	G	0.7504	0.0087	0.002	1.6e-05	680811	211654631	210789907	2	210789907	2	210789907	*	R	0.581197	4.35
chr3:17668922:T:C	0.3689	T	C	0.469	-0.0091	0.0101	36659	63137	23.2	0.2226	3	17668922	3	17668922	*	rs13065637	Y	17710414	rs13065637	T	C	0.4576	0.0065	0.0017	0.00018	689001	17710414	17668922	3	17668922	3	17668922	*	Y	-0.90099	3.82353
chr12:28414019:T:C	0.2036	T	C	0.6995	-0.0139	0.011	36659	63137	0	0.4828	12	28414019	12	28414019	*	rs2348235	Y	28566952	rs2348235	T	C	0.6888	-0.0076	0.0019	3.7e-05	691097	28566952	28414019	12	28414019	12	28414019	*	Y	-1.26364	-4
chr1:31644248:G:A	0.06436	A	G	0.5602	-0.0189	0.0102	36659	63137	0	0.7568	1	31644248	1	31644248	*	rs7549590	R	32109849	rs7549590	A	G	0.5597	0.0107	0.0017	5.2e-10	688141	32109849	31644248	1	31644248	1	31644248	*	R	-1.85294	6.29412
chr3:30058593:A:G	0.9923	A	G	0.3875	0.0001	0.0104	36659	63137	0	0.903	3	30058593	3	30058593	*	rs9867656	R	30100084	rs9867656	A	G	0.3581	-0.0072	0.0018	5.3e-05	687055	30100084	30058593	3	30058593	3	30058593	*	R	0.00961538	-4
chr17:7492850:C:G	0.2952	C	G	0.2478	0.0123	0.0117	36390	62462	24.2	0.2208	17	7492850	17	7492850	*	rs11078682	S	7396169	rs11078682	C	G	0.2492	-0.0082	0.002	3.4e-05	691775	7396169	7492850	17	7492850	17	7492850	*	S	1.05128	-4.1
chr3:71328341:A:C	0.6137	A	C	0.8165	0.0066	0.0131	36659	63137	34.3	0.1241	3	71328341	3	71328341	*	rs13065403	M	71377492	rs13065403	A	C	0.8109	-0.0081	0.0022	0.00027	691058	71377492	71328341	3	71328341	3	71328341	*	M	0.503817	-3.68182
chr17:37259848:C:T	0.08661	T	C	0.1937	0.0219	0.0128	36390	62462	0	0.6353	17	37259848	17	37259848	*	rs2680394	Y	35616770	rs2680394	T	C	0.2074	0.01	0.0021	2.5e-06	691102	35616770	37259848	17	37259848	17	37259848	*	Y	1.71094	4.7619
chr11:92057281:A:G	0.744	A	G	0.6722	0.0035	0.0108	36659	63137	0	0.9031	11	92057281	11	92057281	*	rs4753371	R	91790447	rs4753371	A	G	0.6695	-0.008	0.0019	1.7e-05	681064	91790447	92057281	11	92057281	11	92057281	*	R	0.324074	-4.21053
chr9:115851484:G:A	0.2333	A	G	0.2966	-0.0134	0.0112	36659	63137	12.8	0.322	9	115851484	9	115851484	*	rs10113904	R	118613763	rs10113904	A	G	0.2843	0.0077	0.0019	5.8e-05	692143	118613763	115851484	9	115851484	9	115851484	*	R	-1.19643	4.05263
chr14:93263122:G:A	0.1671	A	G	0.1821	0.0182	0.0131	36390	62462	37.2	0.111	14	93263122	14	93263122	*	rs11629322	R	93729468	rs11629322	A	G	0.186	-0.0152	0.0022	5.8e-12	691769	93729468	93263122	14	93263122	14	93263122	*	R	1.38931	-6.90909
chr7:39476976:C:T	0.06813	T	C	0.318	0.0197	0.0108	36659	63137	0	0.7962	7	39476976	7	39476976	*	rs9655406	Y	39516575	rs9655406	T	C	0.3171	-0.0089	0.0019	1.9e-06	686410	39516575	39476976	7	39476976	7	39476976	*	Y	1.82407	-4.68421
chr5:108039359:G:C	0.1055	C	G	0.1684	0.0218	0.0135	36659	63137	0	0.6995	5	108039359	5	108039359	*	rs288154	S	107375060	rs288154	C	G	0.1701	-0.0247	0.0023	2.7e-27	691780	107375060	108039359	5	108039359	5	108039359	*	S	1.61481	-10.7391
chr2:59510378:T:A	0.1137	A	T	0.4154	-0.0163	0.0103	36659	63137	7.2	0.3752	2	59510378	2	59510378	*	rs7578674	W	59737513	rs7578674	A	T	0.4154	-0.0085	0.0018	1.3e-06	680177	59737513	59510378	2	59510378	2	59510378	*	W	-1.58252	-4.72222
chr9:93747754:T:C	0.4829	T	C	0.8248	0.0095	0.0135	36659	63137	0	0.8409	9	93747754	9	93747754	*	rs2487022	Y	96510036	rs2487022	T	C	0.8244	-0.011	0.0025	9.6e-06	527476	96510036	93747754	9	93747754	9	93747754	*	Y	0.703704	-4.4
chr15:66096783:C:G	0.2038	C	G	0.4339	-0.0131	0.0103	36390	62462	0	0.9922	15	66096783	15	66096783	*	rs11071857	S	66389121	rs11071857	C	G	0.4042	0.0079	0.0018	1.2e-05	673947	66389121	66096783	15	66096783	15	66096783	*	S	-1.27184	4.38889
chr11:18358292:T:C	0.06719	T	C	0.3288	-0.0199	0.0109	36659	63137	21.3	0.2402	11	18358292	11	18358292	*	rs3740711	Y	18379839	rs3740711	T	C	0.3174	-0.0074	0.0019	0.0001	691341	18379839	18358292	11	18358292	11	18358292	*	Y	-1.82569	-3.89474
chr12:19228450:T:C	0.2413	T	C	0.1954	-0.0151	0.0129	36659	63137	29.3	0.1667	12	19228450	12	19228450	*	rs10770452	Y	19381384	rs10770452	T	C	0.1825	-0.0124	0.0023	6.6e-08	690369	19381384	19228450	12	19228450	12	19228450	*	Y	-1.17054	-5.3913
chr14:93523134:T:C	0.1624	T	C	0.7014	-0.0155	0.0111	36390	62462	12.6	0.3266	14	93523134	14	93523134	*	rs17129086	Y	93989480	rs17129086	T	C	0.6879	0.0136	0.0019	3e-13	692100	93989480	93523134	14	93523134	14	93523134	*	Y	-1.3964	7.15789
chr1:150384366:A:G	0.891	A	G	0.7937	0.0017	0.0125	36659	63137	22.3	0.2313	1	150384366	1	150384366	*	rs12128653	R	150356842	rs12128653	A	G	0.78	-0.0081	0.0021	9.4e-05	686690	150356842	150384366	1	150384366	1	150384366	*	R	0.136	-3.85714
chr3:177192789:C:T	0.1557	T	C	0.5648	-0.0144	0.0102	36659	63137	0	0.5511	3	177192789	3	177192789	*	rs12490455	Y	176910577	rs12490455	T	C	0.5743	-0.0083	0.0017	1.8e-06	690841	176910577	177192789	3	177192789	3	177192789	*	Y	-1.41176	-4.88235
chr15:56866789:T:A	0.1491	A	T	0.7415	0.017	0.0118	36659	63137	0	0.6624	15	56866789	15	56866789	*	rs1660964	W	57158987	rs1660964	A	T	0.773	-0.0094	0.0021	8.6e-06	673459	57158987	56866789	15	56866789	15	56866789	*	W	1.44068	-4.47619
chr18:29625866:T:C	0.2105	T	C	0.1702	-0.0177	0.0141	36659	63137	0	0.7668	18	29625866	18	29625866	*	rs1492803	Y	27205831	rs1492803	T	C	0.1665	0.0094	0.0024	7.1e-05	680453	27205831	29625866	18	29625866	18	29625866	*	Y	-1.25532	3.91667
chr13:51428131:G:A	0.7644	A	G	0.3506	-0.0032	0.0106	36659	63137	0	0.5757	13	51428131	13	51428131	*	rs9535664	R	52002267	rs9535664	A	G	0.3546	0.0084	0.0018	4.5e-06	688921	52002267	51428131	13	51428131	13	51428131	*	R	-0.301887	4.66667
chr5:51110688:T:G	0.2706	T	G	0.8737	-0.0168	0.0152	36659	63137	34.3	0.1243	5	51110688	5	51110688	*	rs11950546	K	50406522	rs11950546	T	G	0.872	-0.0159	0.0025	5e-10	688893	50406522	51110688	5	51110688	5	51110688	*	K	-1.10526	-6.36
chr3:69987966:G:C	0.6296	C	G	0.4427	0.0049	0.0102	36659	63137	0	0.7123	3	69987966	3	69987966	*	rs9863457	S	70037117	rs9863457	C	G	0.4522	-0.0064	0.0017	0.00023	689209	70037117	69987966	3	69987966	3	69987966	*	S	0.480392	-3.76471
chr4:101363783:C:T	0.08904	T	C	0.7291	0.0196	0.0115	36659	63137	0	0.6371	4	101363783	4	101363783	*	rs4699209	Y	102284940	rs4699209	T	C	0.7221	-0.0097	0.0019	3.1e-07	692256	102284940	101363783	4	101363783	4	101363783	*	Y	1.70435	-5.10526
chr5:163531305:A:G	0.3042	A	G	0.8727	0.0155	0.0151	36659	63137	2.4	0.4195	5	163531305	5	163531305	*	rs7700282	R	162958311	rs7700282	A	G	0.8762	-0.0122	0.0026	2.7e-06	690961	162958311	163531305	5	163531305	5	163531305	*	R	1.02649	-4.69231
chr8:27442136:G:C	0.005212	C	G	0.2656	-0.0321	0.0115	36659	63137	0	0.5063	8	27442136	8	27442136	*	rs3736524	S	27299653	rs3736524	C	G	0.2584	0.0101	0.002	3.8e-07	690882	27299653	27442136	8	27442136	8	27442136	*	S	-2.7913	5.05
chr4:142858460:G:A	0.9175	A	G	0.2568	-0.0012	0.0115	36659	63137	0	0.8143	4	142858460	4	142858460	*	rs6537129	R	143779613	rs6537129	A	G	0.2577	0.0082	0.0019	1.1e-05	786300	143779613	142858460	4	142858460	4	142858460	*	R	-0.104348	4.31579
chr6:50390285:G:A	0.364	A	G	0.8675	0.014	0.0155	36659	63137	42.3	0.06756	6	50390285	6	50390285	*	rs9349538	R	50357998	rs9349538	A	G	0.87	-0.0216	0.0028	5.7e-15	690826	50357998	50390285	6	50390285	6	50390285	*	R	0.903226	-7.71429
chr3:65241616:A:C	0.9466	A	C	0.1652	-0.0009	0.0139	36659	63137	0	0.5659	3	65241616	3	65241616	*	rs2624872	M	65227291	rs2624872	A	C	0.1525	0.0109	0.0024	7.1e-06	689473	65227291	65241616	3	65241616	3	65241616	*	M	-0.0647482	4.54167
chr2:61221358:G:A	0.08601	A	G	0.1252	0.0262	0.0153	36659	63137	0	0.8019	2	61221358	2	61221358	*	rs11889205	V	61448493	rs11889205	A	G	0.1389	0.0098	0.0025	9e-05	691302	61448493	61221358	2	61221358	2	61221358	*	V	1.71242	3.92
chr2:24819756:C:G	0.06621	C	G	0.1037	-0.0309	0.0168	36659	63137	0	0.7287	2	24819756	2	24819756	*	rs1044040	S	25042625	rs1044040	C	G	0.1044	0.0113	0.0029	9.6e-05	690937	25042625	24819756	2	24819756	2	24819756	*	S	-1.83929	3.89655
chr9:93632740:T:C	0.3749	T	C	0.3379	0.0095	0.0107	36659	63137	23.2	0.2221	9	93632740	9	93632740	*	rs7024028	Y	96395022	rs7024028	T	C	0.3247	0.0137	0.0019	1.9e-13	686306	96395022	93632740	9	93632740	9	93632740	*	Y	0.88785	7.21053
chr7:41401846:T:C	0.4823	T	C	0.4279	-0.0072	0.0103	36659	63137	18.4	0.2681	7	41401846	7	41401846	*	rs404199	Y	41441444	rs404199	T	C	0.4234	0.0067	0.0017	0.00012	691934	41441444	41401846	7	41401846	7	41401846	*	Y	-0.699029	3.94118
chr10:11149703:A:C	0.2519	A	C	0.954	-0.0278	0.0242	36659	63137	0	0.8134	10	11149703	10	11149703	*	rs17149633	M	11191666	rs17149633	A	C	0.9558	-0.0158	0.0042	0.0002	691266	11191666	11149703	10	11149703	10	11149703	*	M	-1.14876	-3.7619
chr3:158386917:A:G	0.1096	A	G	0.5097	-0.0161	0.0101	36659	63137	0	0.574	3	158386917	3	158386917	*	rs7648196	R	158104706	rs7648196	A	G	0.4929	-0.0093	0.0017	5.8e-08	692425	158104706	158386917	3	158386917	3	158386917	*	R	-1.59406	-5.47059
chr20:34402244:G:T	0.1273	T	G	0.477	0.0154	0.0101	36659	63137	0	0.9041	20	34402244	20	34402244	*	rs4142007	K	32990050	rs4142007	T	G	0.4982	-0.0061	0.0017	0.00042	691369	32990050	34402244	20	34402244	20	34402244	*	K	1.52475	-3.58824
chr1:210054786:C:A	0.04111	A	C	0.4318	0.0208	0.0102	36659	63137	4.3	0.4019	1	210054786	1	210054786	*	rs2743891	M	210228131	rs2743891	A	C	0.4288	-0.0104	0.0017	1.6e-09	690669	210228131	210054786	1	210054786	1	210054786	*	M	2.03922	-6.11765
chr4:102852344:G:A	0.9893	A	G	0.4793	0.0001	0.0102	36659	63137	39.6	0.08495	4	102852344	4	102852344	*	rs223356	R	103773501	rs223356	A	G	0.4778	-0.0078	0.0017	5e-06	692435	103773501	102852344	4	102852344	4	102852344	*	R	0.00980392	-4.58824
chr11:113041796:A:C	0.283	A	C	0.6028	0.0111	0.0103	36659	63137	0	0.4987	11	113041796	11	113041796	*	rs3802850	M	112912518	rs3802850	A	C	0.5966	0.0077	0.0018	1.2e-05	689501	112912518	113041796	11	113041796	11	113041796	*	M	1.07767	4.27778
chr5:124933665:G:A	0.3321	A	G	0.4039	-0.01	0.0103	36659	63137	50.7	0.02682	5	124933665	5	124933665	*	rs6886725	R	124269358	rs6886725	A	G	0.407	-0.0094	0.0018	9.7e-08	689191	124269358	124933665	5	124933665	5	124933665	*	R	-0.970874	-5.22222
chr8:111612773:T:C	0.1656	T	C	0.2874	0.0156	0.0112	36659	63137	2.9	0.4145	8	111612773	8	111612773	*	rs974042	Y	112625002	rs974042	T	C	0.2873	-0.007	0.0019	0.00025	692236	112625002	111612773	8	111612773	8	111612773	*	Y	1.39286	-3.68421
chr2:37757827:T:A	0.2928	A	T	0.2909	0.0123	0.0117	36659	63137	0	0.6168	2	37757827	2	37757827	*	rs630901	W	37984970	rs630901	A	T	0.2837	0.0077	0.0019	6.2e-05	689787	37984970	37757827	2	37757827	2	37757827	*	W	1.05128	4.05263
chr2:50996953:T:C	0.9486	T	C	0.8774	-0.001	0.0154	36659	63137	0	0.581	2	50996953	2	50996953	*	rs1558850	Y	51224091	rs1558850	T	C	0.8872	0.0133	0.003	8.5e-06	675080	51224091	50996953	2	50996953	2	50996953	*	Y	-0.0649351	4.43333
chr17:5387504:C:A	0.4018	A	C	0.3901	0.0086	0.0103	36659	63137	37.8	0.09754	17	5387504	17	5387504	*	rs748486	M	5290824	rs748486	A	C	0.3865	0.0099	0.0018	4.8e-08	638165	5290824	5387504	17	5387504	17	5387504	*	M	0.834951	5.5
chr1:4488609:C:T	0.119	T	C	0.1072	0.0254	0.0163	36659	63137	0	0.5668	1	4488609	1	4488609	*	rs350185	Y	4548669	rs350185	T	C	0.1071	-0.0135	0.0028	1.3e-06	691884	4548669	4488609	1	4488609	1	4488609	*	Y	1.55828	-4.82143
chr9:100904152:C:T	0.5979	T	C	0.4983	0.0053	0.0101	36659	63137	60.3	0.004953	9	100904152	9	100904152	*	rs1854668	Y	103666434	rs1854668	T	C	0.4946	-0.0064	0.0017	0.00021	686901	103666434	100904152	9	100904152	9	100904152	*	Y	0.524752	-3.76471
chr12:8987291:T:C	0.3042	T	C	0.6105	-0.0107	0.0104	36659	63137	0	0.9023	12	8987291	12	8987291	*	rs10842665	Y	9139887	rs10842665	T	C	0.6073	0.007	0.0018	8.4e-05	692295	9139887	8987291	12	8987291	12	8987291	*	Y	-1.02885	3.88889
chr2:171568284:A:T	0.213	A	T	0.6458	0.0131	0.0105	36659	63137	35.8	0.1126	2	171568284	2	171568284	*	rs11675683	W	172424794	rs11675683	A	T	0.6418	-0.0075	0.0018	3.1e-05	687372	172424794	171568284	2	171568284	2	171568284	*	W	1.24762	-4.16667
chr5:114372144:A:G	0.4927	A	G	0.5628	0.007	0.0102	36659	63137	0	0.4762	5	114372144	5	114372144	*	rs181949	R	113707841	rs181949	A	G	0.5427	-0.0061	0.0017	0.00042	691084	113707841	114372144	5	114372144	5	114372144	*	R	0.686275	-3.58824
chr20:34697249:G:C	0.03946	C	G	0.4709	-0.0208	0.0101	36659	63137	0	0.5383	20	34697249	20	34697249	*	rs6088580	S	33285053	rs6088580	C	G	0.4584	0.0062	0.0017	0.00037	682274	33285053	34697249	20	34697249	20	34697249	*	S	-2.05941	3.64706
chr14:29215315:T:C	0.002077	T	C	0.2428	-0.0366	0.0119	36659	63137	0	0.6527	14	29215315	14	29215315	*	rs1569980	Y	29684521	rs1569980	T	C	0.2308	-0.0207	0.002	2.8e-24	692388	29684521	29215315	14	29215315	14	29215315	*	Y	-3.07563	-10.35
chr21:42527544:C:G	0.5879	C	G	0.4091	0.0057	0.0104	36659	63137	0	0.5472	21	42527544	21	42527544	*	rs2839541	S	43947654	rs2839541	C	G	0.3929	0.0067	0.0018	0.00018	679519	43947654	42527544	21	42527544	21	42527544	*	S	0.548077	3.72222
chr7:20505670:G:C	0.1326	C	G	0.2565	-0.0175	0.0116	36659	63137	22.5	0.2294	7	20505670	7	20505670	*	rs12533604	S	20545293	rs12533604	C	G	0.2618	0.011	0.0022	7e-07	579996	20545293	20505670	7	20505670	7	20505670	*	S	-1.50862	5
chr2:650560:G:C	0.1533	C	G	0.177	0.0188	0.0131	36659	63137	2	0.4231	2	650560	2	650560	*	rs13386627	B	650560	rs13386627	C	G	0.1679	-0.0568	0.0021	3.3e-154	793054	650560	650560	2	650560	2	650560	*	B	1.43511	-27.0476
chr3:88287263:G:A	0.4334	A	G	0.8364	-0.0108	0.0138	36659	63137	35.9	0.1117	3	88287263	3	88287263	*	rs2061372	R	88336413	rs2061372	A	G	0.838	0.0156	0.0022	1.1e-12	795095	88336413	88287263	3	88287263	3	88287263	*	R	-0.782609	7.09091
chr6:73030108:T:C	0.6704	T	C	0.9659	-0.012	0.0281	36659	63137	0	0.562	6	73030108	6	73030108	*	rs16883199	Y	73739831	rs16883199	T	C	0.97656	-0.0208	0.0048	1.7e-05	632760	73739831	73030108	6	73030108	6	73030108	*	Y	-0.427046	-4.33333
chr2:35327107:G:A	2.998e-05	A	G	0.7112	0.0471	0.0113	36659	63137	11.1	0.3381	2	35327107	2	35327107	*	rs10168563	R	35552173	rs10168563	A	G	0.7106	0.0117	0.0019	4.8e-10	690001	35552173	35327107	2	35327107	2	35327107	*	R	4.16814	6.15789
chr15:47603346:A:G	0.3374	A	G	0.3211	-0.0104	0.0109	36659	63137	0	0.5802	15	47603346	15	47603346	*	rs1224671	R	47895543	rs1224671	A	G	0.2896	-0.0088	0.0019	4.4e-06	692302	47895543	47603346	15	47603346	15	47603346	*	R	-0.954128	-4.63158
chr1:189840022:G:A	0.1382	A	G	0.2051	-0.0185	0.0125	36659	63137	0	0.6583	1	189840022	1	189840022	*	rs2944698	R	189809152	rs2944698	A	G	0.2107	0.0104	0.0022	2.5e-06	684542	189809152	189840022	1	189840022	1	189840022	*	R	-1.48	4.72727
chr3:15536380:T:C	0.6911	T	C	0.6875	0.0043	0.0109	36659	63137	0	0.6132	3	15536380	3	15536380	*	rs4124949	Y	15577887	rs4124949	T	C	0.6745	-0.0079	0.0017	4.8e-06	795182	15577887	15536380	3	15536380	3	15536380	*	Y	0.394495	-4.64706
chr17:53823368:C:T	0.381	T	C	0.4064	0.009	0.0103	36659	63137	0	0.5878	17	53823368	17	53823368	*	rs3803824	Y	51900729	rs3803824	T	C	0.4053	-0.0075	0.0018	2e-05	692532	51900729	53823368	17	53823368	17	53823368	*	Y	0.873786	-4.16667
chr4:104661476:A:G	0.8221	A	G	0.4003	0.0023	0.0104	36659	63137	41.5	0.07219	4	104661476	4	104661476	*	rs533595	R	105582633	rs533595	A	G	0.4145	0.0077	0.0018	1.3e-05	688696	105582633	104661476	4	104661476	4	104661476	*	R	0.221154	4.27778
chr1:193716679:A:G	0.2488	A	G	0.4542	0.0117	0.0102	36659	63137	53.9	0.01676	1	193716679	1	193716679	*	rs11578902	R	193685809	rs11578902	A	G	0.4373	-0.0073	0.0017	2.4e-05	687278	193685809	193716679	1	193716679	1	193716679	*	R	1.14706	-4.29412
chr17:2014020:G:C	0.5655	C	G	0.2923	-0.0064	0.0112	36390	62462	5.8	0.3876	17	2014020	17	2014020	*	rs4790307	S	1917314	rs4790307	C	G	0.2951	-0.0095	0.0019	5.4e-07	686273	1917314	2014020	17	2014020	17	2014020	*	S	-0.571429	-5
chr6:50922797:C:T	0.8306	T	C	0.8403	0.003	0.0139	36659	63137	23	0.2241	6	50922797	6	50922797	*	rs2746666	Y	50890510	rs2746666	T	C	0.8471	0.0235	0.0026	2.3e-19	558522	50890510	50922797	6	50922797	6	50922797	*	Y	0.215827	9.03846
chr7:103775848:T:A	0.3577	A	T	0.4107	0.0096	0.0104	36659	63137	7	0.3767	7	103775848	7	103775848	*	rs17155888	W	103416295	rs17155888	A	T	0.421	0.0167	0.0017	1e-21	684353	103416295	103775848	7	103775848	7	103775848	*	W	0.923077	9.82353
chr12:60758977:G:A	0.745	A	G	0.1679	0.0044	0.0135	36659	63137	0	0.6634	12	60758977	12	60758977	*	rs1353734	R	61152758	rs1353734	A	G	0.1629	0.0104	0.0023	7.2e-06	692479	61152758	60758977	12	60758977	12	60758977	*	R	0.325926	4.52174
chr8:115418633:C:A	0.5518	A	C	0.7844	-0.0073	0.0122	36659	63137	26.3	0.1932	8	115418633	8	115418633	*	rs1180628	M	116430861	rs1180628	A	C	0.7846	0.01	0.002	3.9e-07	791729	116430861	115418633	8	115418633	8	115418633	*	M	-0.598361	5
chr14:25651573:G:A	0.4715	A	G	0.4098	0.0075	0.0104	36659	63137	0	0.9902	14	25651573	14	25651573	*	rs1956789	R	26120779	rs1956789	A	G	0.4272	-0.0067	0.0017	0.00012	692525	26120779	25651573	14	25651573	14	25651573	*	R	0.721154	-3.94118
chr5:64118573:T:C	0.04748	T	C	0.6087	0.0204	0.0103	36659	63137	0	0.9226	5	64118573	5	64118573	*	rs356567	Y	63414400	rs356567	T	C	0.6071	0.0084	0.0018	1.6e-06	691666	63414400	64118573	5	64118573	5	64118573	*	Y	1.98058	4.66667
chr10:120313290:G:A	0.4214	A	G	0.1871	-0.0104	0.013	36659	63137	31.9	0.1437	10	120313290	10	120313290	*	rs2420684	R	122072802	rs2420684	A	G	0.1905	0.0088	0.0022	8.7e-05	687919	122072802	120313290	10	120313290	10	120313290	*	R	-0.8	4
chr10:77017946:C:T	0.7718	T	C	0.3125	-0.0032	0.0109	36659	63137	15.3	0.2984	10	77017946	10	77017946	*	rs12219498	Y	78777704	rs12219498	T	C	0.3176	-0.0082	0.0019	1.5e-05	683895	78777704	77017946	10	77017946	10	77017946	*	Y	-0.293578	-4.31579
chr17:43125170:G:C	0.2724	C	G	0.3409	0.0117	0.0106	36659	63137	0	0.9376	17	43125170	17	43125170	*	rs799905	S	41277187	rs799905	C	G	0.3353	-0.0069	0.0018	0.00017	691149	41277187	43125170	17	43125170	17	43125170	*	S	1.10377	-3.83333
chr4:146346879:T:A	0.2064	A	T	0.4504	-0.0129	0.0102	36659	63137	0	0.7474	4	146346879	4	146346879	*	rs11100922	W	147268031	rs11100922	A	T	0.4709	0.0072	0.0017	3.1e-05	688855	147268031	146346879	4	146346879	4	146346879	*	W	-1.26471	4.23529
chr10:102813206:T:C	0.9038	T	C	0.4116	-0.0012	0.0102	36659	63137	49.6	0.03093	10	102813206	10	102813206	*	rs284860	Y	104572963	rs284860	T	C	0.4156	0.0107	0.0016	8.2e-11	794966	104572963	102813206	10	102813206	10	102813206	*	Y	-0.117647	6.6875
chr2:43802516:G:A	0.1702	A	G	0.0711	0.0269	0.0196	36659	63137	17.6	0.2757	2	43802516	2	43802516	*	rs3828296	R	44029655	rs3828296	A	G	0.06928	-0.0119	0.0034	0.00045	692141	44029655	43802516	2	43802516	2	43802516	*	R	1.37245	-3.5
chr1:184747323:T:C	0.7071	T	C	0.6267	-0.0039	0.0105	36659	63137	0	0.6381	1	184747323	1	184747323	*	rs971081	Y	184716457	rs971081	T	C	0.6182	-0.0067	0.0018	0.00016	679911	184716457	184747323	1	184747323	1	184747323	*	Y	-0.371429	-3.72222
chr13:100580324:G:C	0.1611	C	G	0.7234	0.0161	0.0115	36659	63137	0	0.8578	13	100580324	13	100580324	*	rs7993332	S	101232578	rs7993332	C	G	0.7256	0.008	0.002	5.7e-05	637588	101232578	100580324	13	100580324	13	100580324	*	S	1.4	4
chr3:174021330:C:T	0.5137	T	C	0.1923	0.0083	0.0128	36659	63137	15.6	0.2956	3	174021330	3	174021330	*	rs12492913	Y	173739120	rs12492913	T	C	0.1962	-0.0091	0.0022	3e-05	681611	173739120	174021330	3	174021330	3	174021330	*	Y	0.648438	-4.13636
chr9:99324394:C:T	0.2443	T	C	0.5002	-0.0118	0.0101	36659	63137	0	0.8255	9	99324394	9	99324394	*	rs1407905	Y	102086676	rs1407905	T	C	0.4897	0.01	0.0017	7.4e-09	688544	102086676	99324394	9	99324394	9	99324394	*	Y	-1.16832	5.88235
chr8:10253784:G:A	0.004645	A	G	0.3877	0.0293	0.0104	36390	62462	29.3	0.175	8	10253784	8	10253784	*	rs6983870	D	10111294	rs6983870	A	G	0.3875	-0.013	0.0018	3.4e-13	689430	10111294	10253784	8	10253784	8	10253784	*	D	2.81731	-7.22222
chr2:59928558:C:T	0.1237	T	C	0.6609	-0.0165	0.0107	36659	63137	36.4	0.1076	2	59928558	2	59928558	*	rs17050497	Y	60155693	rs17050497	T	C	0.6709	0.0076	0.0018	3.3e-05	688092	60155693	59928558	2	59928558	2	59928558	*	Y	-1.54206	4.22222
chr4:91709708:G:A	0.3871	A	G	0.3954	0.009	0.0104	36659	63137	24.2	0.2134	4	91709708	4	91709708	*	rs10005535	R	92630859	rs10005535	A	G	0.3892	0.0065	0.0018	0.00027	691736	92630859	91709708	4	91709708	4	91709708	*	R	0.865385	3.61111
chr18:22465793:C:T	0.9643	T	C	0.3614	-0.0005	0.0107	36390	62462	0	0.8574	18	22465793	18	22465793	*	rs12955964	Y	20045756	rs12955964	T	C	0.3846	0.0064	0.0018	0.00029	689739	20045756	22465793	18	22465793	18	22465793	*	Y	-0.046729	3.55556
chr22:41094676:G:C	0.6711	C	G	0.6293	0.0045	0.0105	36659	63137	47.5	0.03949	22	41094676	22	41094676	*	rs766314	S	41490680	rs766314	C	G	0.6227	0.0094	0.0018	1.3e-07	689227	41490680	41094676	22	41094676	22	41094676	*	S	0.428571	5.22222
chr12:129559531:G:A	0.5064	A	G	0.7271	0.0077	0.0116	36659	63137	0	0.7312	12	129559531	12	129559531	*	rs1388909	R	130044076	rs1388909	A	G	0.7352	0.0085	0.002	2.1e-05	688594	130044076	129559531	12	129559531	12	129559531	*	R	0.663793	4.25
chr5:85054235:T:C	0.0178	T	C	0.6476	-0.0252	0.0106	36659	63137	44.9	0.05239	5	85054235	5	85054235	*	rs10044947	Y	84350053	rs10044947	T	C	0.6322	0.0082	0.0018	4.3e-06	690286	84350053	85054235	5	85054235	5	85054235	*	Y	-2.37736	4.55556
chr8:84693117:T:G	0.4242	T	G	0.7727	0.0096	0.0121	36659	63137	0	0.9527	8	84693117	8	84693117	*	rs7010348	K	85605352	rs7010348	T	G	0.7747	0.0141	0.002	4.4e-12	692350	85605352	84693117	8	84693117	8	84693117	*	K	0.793388	7.05
chr9:15995640:C:G	0.7557	C	G	0.5784	0.0032	0.0102	36659	63137	0	0.989	9	15995640	9	15995640	*	rs2987033	B	15995638	rs2987033	C	G	0.5689	-0.0158	0.0019	5.1e-17	528189	15995638	15995640	9	15995640	9	15995640	*	B	0.313725	-8.31579
chr7:130492985:G:A	0.6782	A	G	0.5528	-0.0042	0.0102	36659	63137	0	0.63	7	130492985	7	130492985	*	rs2301335	R	130132826	rs2301335	A	G	0.5471	-0.0061	0.0017	0.00048	690777	130132826	130492985	7	130492985	7	130492985	*	R	-0.411765	-3.58824
chr1:1791592:G:A	0.6572	A	G	0.4816	-0.0046	0.0104	36659	63137	28.8	0.1713	1	1791592	1	1791592	*	rs9660180	R	1723031	rs9660180	A	G	0.5027	0.0143	0.0017	1.4e-17	730956	1723031	1791592	1	1791592	1	1791592	*	R	-0.442308	8.41176
chr14:39677605:G:A	0.1228	A	G	0.6932	0.0168	0.0109	36659	63137	0	0.4932	14	39677605	14	39677605	*	rs1956159	R	40146809	rs1956159	A	G	0.6977	-0.0071	0.0019	0.00019	690750	40146809	39677605	14	39677605	14	39677605	*	R	1.54128	-3.73684
chr5:152830561:G:A	0.663	A	G	0.2813	-0.0049	0.0112	36659	63137	9	0.3581	5	152830561	5	152830561	*	rs10066607	R	152210121	rs10066607	A	G	0.281	0.0067	0.0019	0.00049	683424	152210121	152830561	5	152830561	5	152830561	*	R	-0.4375	3.52632
chr11:55742142:G:A	0.002662	A	G	0.1021	0.0497	0.0165	36659	63137	32.8	0.1366	11	55742142	11	55742142	*	rs11607935	R	55509618	rs11607935	A	G	0.1044	0.0104	0.0029	0.00031	684059	55509618	55742142	11	55742142	11	55742142	*	R	3.01212	3.58621
chr15:46236193:T:G	0.6632	T	G	0.597	-0.0045	0.0103	36659	63137	5.2	0.3934	15	46236193	15	46236193	*	rs12439680	K	46528391	rs12439680	T	G	0.6121	-0.0112	0.0018	2e-10	689367	46528391	46236193	15	46236193	15	46236193	*	K	-0.436893	-6.22222
chr14:53233524:G:C	0.1204	C	G	0.2459	-0.0183	0.0118	36659	63137	33.3	0.1323	14	53233524	14	53233524	*	rs4901372	S	53700242	rs4901372	C	G	0.2461	-0.0082	0.002	4.5e-05	688377	53700242	53233524	14	53233524	14	53233524	*	S	-1.55085	-4.1
chr14:73198145:G:T	0.8404	T	G	0.5455	0.002	0.0101	36659	63137	17.7	0.275	14	73198145	14	73198145	*	rs165932	K	73664853	rs165932	T	G	0.5513	0.0069	0.0017	7e-05	686943	73664853	73198145	14	73198145	14	73198145	*	K	0.19802	4.05882
chr3:135913805:G:T	0.9331	T	G	0.1029	0.0014	0.0167	36659	63137	9.7	0.352	3	135913805	3	135913805	*	rs13065542	K	135632647	rs13065542	T	G	0.1117	0.0128	0.0029	8.9e-06	673747	135632647	135913805	3	135913805	3	135913805	*	K	0.0838323	4.41379
chr3:123347163:A:G	0.1434	A	G	0.5569	-0.0149	0.0102	36659	63137	0	0.9802	3	123347163	3	123347163	*	rs11708903	R	123066010	rs11708903	A	G	0.5412	-0.0095	0.0016	4.4e-09	790438	123066010	123347163	3	123347163	3	123347163	*	R	-1.46078	-5.9375
chr10:100887424:A:G	0.03558	A	G	0.5606	0.0214	0.0102	36659	63137	0	0.9468	10	100887424	10	100887424	*	rs1886276	R	102647181	rs1886276	A	G	0.5538	-0.0097	0.0017	1.9e-08	691460	102647181	100887424	10	100887424	10	100887424	*	R	2.09804	-5.70588
chr2:105049579:A:G	0.6878	A	G	0.6026	0.0042	0.0104	36659	63137	48.4	0.03561	2	105049579	2	105049579	*	rs3739156	V	105666037	rs3739156	A	G	0.5916	-0.0062	0.0017	0.00035	687839	105666037	105049579	2	105049579	2	105049579	*	V	0.403846	-3.64706
chr6:50053555:A:G	0.032	A	G	0.9659	0.0614	0.0287	36659	63137	9.8	0.3504	6	50053555	6	50053555	*	rs17664238	R	50021268	rs17664238	A	G	0.95451	-0.0217	0.0041	1.5e-07	690103	50021268	50053555	6	50053555	6	50053555	*	R	2.13937	-5.29268
chr15:83432658:T:C	0.7749	T	C	0.1791	-0.0038	0.0134	36659	63137	0	0.534	15	83432658	15	83432658	*	rs301849	Y	84101410	rs301849	T	C	0.1764	0.0091	0.0023	7.6e-05	686800	84101410	83432658	15	83432658	15	83432658	*	Y	-0.283582	3.95652
chr13:64181567:T:A	0.8544	A	T	0.5556	-0.0019	0.0102	36659	63137	6.3	0.384	13	64181567	13	64181567	*	rs1508938	W	64755699	rs1508938	A	T	0.5674	0.0087	0.0017	6.4e-07	691773	64755699	64181567	13	64181567	13	64181567	*	W	-0.186275	5.11765
chr1:190337942:G:A	0.4504	A	G	0.2611	-0.0087	0.0115	36659	63137	0	0.4964	1	190337942	1	190337942	*	rs718609	R	190307072	rs718609	A	G	0.2656	0.016	0.0019	1e-16	691055	190307072	190337942	1	190337942	1	190337942	*	R	-0.756522	8.42105
chr18:26611888:C:T	0.9231	T	C	0.3704	-0.001	0.0106	36659	63137	0	0.7345	18	26611888	18	26611888	*	rs4520910	Y	24191852	rs4520910	T	C	0.3578	-0.0076	0.0019	8.8e-05	527946	24191852	26611888	18	26611888	18	26611888	*	Y	-0.0943396	-4
chr3:193942658:A:G	0.5979	A	G	0.667	0.0057	0.0109	36659	63137	0	0.7302	3	193942658	3	193942658	*	rs2630230	R	193660447	rs2630230	A	G	0.6514	0.0082	0.0018	7.1e-06	686651	193660447	193942658	3	193942658	3	193942658	*	R	0.522936	4.55556
chr3:10405142:C:T	0.2777	T	C	0.1845	0.0142	0.013	36659	63137	52.4	0.02113	3	10405142	3	10405142	*	rs2160871	Y	10446826	rs2160871	T	C	0.1893	0.0095	0.0022	2.2e-05	682409	10446826	10405142	3	10405142	3	10405142	*	Y	1.09231	4.31818
chr1:177144220:T:G	0.3366	T	G	0.8711	-0.0145	0.0151	36659	63137	18.3	0.2696	1	177144220	1	177144220	*	rs7531103	K	177113356	rs7531103	T	G	0.877	0.0109	0.0026	4e-05	685584	177113356	177144220	1	177144220	1	177144220	*	K	-0.960265	4.19231
chr17:29804316:T:C	0.000769	T	C	0.4964	0.0338	0.0101	36659	63137	0	0.9894	17	29804316	17	29804316	*	rs2729451	Y	28131334	rs2729451	T	C	0.4835	-0.0104	0.0016	1.2e-10	794869	28131334	29804316	17	29804316	17	29804316	*	Y	3.34653	-6.5
chr1:190448154:T:C	0.3784	T	C	0.8039	0.0111	0.0126	36659	63137	0	0.5717	1	190448154	1	190448154	*	rs12040733	Y	190417284	rs12040733	T	C	0.8011	-0.0104	0.0021	1e-06	691465	190417284	190448154	1	190448154	1	190448154	*	Y	0.880952	-4.95238
chr17:65939868:G:A	0.2083	A	G	0.4526	-0.0127	0.0101	36659	63137	3.2	0.4119	17	65939868	17	65939868	*	rs6504377	R	63935986	rs6504377	A	G	0.4398	0.0062	0.0017	0.00038	691294	63935986	65939868	17	65939868	17	65939868	*	R	-1.25743	3.64706
chr2:136658465:A:G	0.3736	A	G	0.203	-0.0114	0.0128	36659	63137	46.4	0.0447	2	136658465	2	136658465	*	rs1530518	R	137416035	rs1530518	A	G	0.1698	-0.011	0.0023	2.4e-06	679918	137416035	136658465	2	136658465	2	136658465	*	R	-0.890625	-4.78261
chr3:108218724:G:A	0.7564	A	G	0.8551	-0.0045	0.0146	36659	63137	22.1	0.2333	3	108218724	3	108218724	*	rs1289759	R	107937571	rs1289759	A	G	0.8681	-0.0121	0.0025	1.8e-06	691112	107937571	108218724	3	108218724	3	108218724	*	R	-0.308219	-4.84
chr8:53273261:T:C	0.6301	T	C	0.7261	0.0055	0.0113	36659	63137	20	0.2532	8	53273261	8	53273261	*	rs982107	Y	54185821	rs982107	T	C	0.7337	-0.0073	0.002	0.00018	689531	54185821	53273261	8	53273261	8	53273261	*	Y	0.486726	-3.65
chr2:104364857:A:T	0.1312	A	T	0.7677	-0.0184	0.0122	36659	63137	8.7	0.3613	2	104364857	2	104364857	*	rs17029751	W	104981315	rs17029751	A	T	0.7626	-0.007	0.002	0.00042	691176	104981315	104364857	2	104364857	2	104364857	*	W	-1.5082	-3.5
chr14:35293295:A:G	0.06151	A	G	0.8778	-0.0287	0.0154	36659	63137	18.5	0.2673	14	35293295	14	35293295	*	rs17458583	R	35762501	rs17458583	A	G	0.8815	0.015	0.0027	2e-08	690330	35762501	35293295	14	35293295	14	35293295	*	R	-1.86364	5.55556
chr7:70133342:C:T	0.6786	T	C	0.2548	0.0048	0.0116	36659	63137	35.3	0.1165	7	70133342	7	70133342	*	rs1035010	Y	69598328	rs1035010	T	C	0.2566	0.0139	0.002	6.2e-12	637868	69598328	70133342	7	70133342	7	70133342	*	Y	0.413793	6.95
chr3:104670195:G:C	0.07555	C	G	0.2583	0.0204	0.0115	36659	63137	18.9	0.2631	3	104670195	3	104670195	*	rs17373095	S	104389039	rs17373095	C	G	0.2602	-0.0069	0.0019	0.00039	691562	104389039	104670195	3	104670195	3	104670195	*	S	1.77391	-3.63158
chr4:20192930:G:A	0.2104	A	G	0.6188	-0.0131	0.0105	36659	63137	0	0.9238	4	20192930	4	20192930	*	rs474286	R	20194553	rs474286	A	G	0.6143	-0.0065	0.0018	0.00024	691213	20194553	20192930	4	20192930	4	20192930	*	R	-1.24762	-3.61111
chr10:100572038:A:G	0.6299	A	G	0.7865	-0.0059	0.0123	36659	63137	34.9	0.1194	10	100572038	10	100572038	*	rs2495741	R	102331795	rs2495741	A	G	0.7783	0.0076	0.0021	0.00026	691858	102331795	100572038	10	100572038	10	100572038	*	R	-0.479675	3.61905
chr16:62804832:T:C	0.0404	T	C	0.4654	0.0209	0.0102	36294	57031	0	0.8431	16	62804832	16	62804832	*	rs2962449	Y	62838736	rs2962449	T	C	0.4622	0.0109	0.0017	2.8e-10	691881	62838736	62804832	16	62804832	16	62804832	*	Y	2.04902	6.41176
chr14:79169648:T:C	0.5795	T	C	0.6936	0.0061	0.0111	36659	63137	0	0.9508	14	79169648	14	79169648	*	rs1531633	Y	79635991	rs1531633	T	C	0.6948	0.0079	0.0019	3e-05	685863	79635991	79169648	14	79169648	14	79169648	*	Y	0.54955	4.15789
chr6:54093723:G:A	0.06405	A	G	0.0494	-0.0436	0.0235	36659	63137	0	0.46	6	54093723	6	54093723	*	rs9357788	R	53958521	rs9357788	A	G	0.04566	0.0225	0.0042	8.9e-08	689159	53958521	54093723	6	54093723	6	54093723	*	R	-1.85532	5.35714
chr2:5984795:C:G	0.5818	C	G	0.4333	0.0057	0.0103	36659	63137	63	0.002611	2	5984795	2	5984795	*	rs755970	S	6124927	rs755970	C	G	0.4332	0.0077	0.0018	2.3e-05	615819	6124927	5984795	2	5984795	2	5984795	*	S	0.553398	4.27778
chr4:95178216:C:T	0.004894	T	C	0.5501	-0.0287	0.0102	36659	63137	0	0.8299	4	95178216	4	95178216	*	rs11097458	Y	96099367	rs11097458	T	C	0.5436	-0.0096	0.0017	2.4e-08	688891	96099367	95178216	4	95178216	4	95178216	*	Y	-2.81373	-5.64706
chr4:37016091:C:A	0.7174	A	C	0.8244	0.0048	0.0133	36659	63137	12.8	0.3222	4	37016091	4	37016091	*	rs2181491	M	37017713	rs2181491	A	C	0.8207	-0.0085	0.0022	0.00015	692593	37017713	37016091	4	37016091	4	37016091	*	M	0.360902	-3.86364
chr6:50845193:G:A	0.7907	A	G	0.7187	-0.003	0.0112	36659	63137	0	0.4497	6	50845193	6	50845193	*	rs2817419	R	50812906	rs2817419	A	G	0.7322	0.0267	0.0019	1.1e-46	790783	50812906	50845193	6	50845193	6	50845193	*	R	-0.267857	14.0526
chr1:78385383:C:T	0.7329	T	C	0.2608	-0.0039	0.0116	36659	63137	49.1	0.03279	1	78385383	1	78385383	*	rs10873980	Y	78851068	rs10873980	T	C	0.2859	0.0123	0.0019	1.2e-10	687562	78851068	78385383	1	78385383	1	78385383	*	Y	-0.336207	6.47368
chr15:55062638:C:T	0.4423	T	C	0.0265	0.0243	0.0316	36659	63137	0	0.5376	15	55062638	15	55062638	*	rs1997289	Y	55354836	rs1997289	T	C	0.02116	-0.0224	0.0053	2.3e-05	673757	55354836	55062638	15	55062638	15	55062638	*	Y	0.768987	-4.22642
chr2:103849385:A:T	0.9782	A	T	0.7569	-0.0003	0.0117	36659	63137	17.7	0.2748	2	103849385	2	103849385	*	rs2678668	W	104465843	rs2678668	A	T	0.7486	0.0077	0.002	0.00012	691116	104465843	103849385	2	103849385	2	103849385	*	W	-0.025641	3.85
chr11:133380646:T:C	0.3014	T	C	0.3674	0.011	0.0106	36659	63137	25.8	0.1986	11	133380646	11	133380646	*	rs11223460	Y	133250541	rs11223460	T	C	0.3654	0.0078	0.0018	1.2e-05	685778	133250541	133380646	11	133380646	11	133380646	*	Y	1.03774	4.33333
chr12:62633703:C:T	0.6024	T	C	0.1813	0.0068	0.0131	36659	63137	36.9	0.1041	12	62633703	12	62633703	*	rs12367878	Y	63027483	rs12367878	T	C	0.1756	0.0082	0.0023	0.00031	692529	63027483	62633703	12	62633703	12	62633703	*	Y	0.519084	3.56522
chr13:111328131:A:G	0.9917	A	G	0.1799	-0.0001	0.0133	36659	63137	7.8	0.3693	13	111328131	13	111328131	*	rs2479955	R	111980478	rs2479955	A	G	0.1968	0.0123	0.0022	2.9e-08	680921	111980478	111328131	13	111328131	13	111328131	*	R	-0.0075188	5.59091
chr11:13249373:C:G	0.876	C	G	0.4286	-0.0016	0.0103	36659	63137	0	0.4802	11	13249373	11	13249373	*	rs6486110	V	13270920	rs6486110	C	G	0.4169	-0.0155	0.0017	7.1e-19	692263	13270920	13249373	11	13249373	11	13249373	*	V	-0.15534	-9.11765
chr4:100952881:G:A	0.1265	A	G	0.1265	-0.0234	0.0153	36659	63137	29.8	0.1625	4	100952881	4	100952881	*	rs7687283	R	101874038	rs7687283	A	G	0.1276	-0.0094	0.0026	0.00032	687878	101874038	100952881	4	100952881	4	100952881	*	R	-1.52941	-3.61538
chr13:27414899:G:A	0.2497	A	G	0.4774	-0.0116	0.0101	36659	63137	19.4	0.259	13	27414899	13	27414899	*	rs9554029	R	27989036	rs9554029	A	G	0.476	0.0061	0.0017	0.00043	691978	27989036	27414899	13	27414899	13	27414899	*	R	-1.14851	3.58824
chr11:27522812:G:A	0.2143	A	G	0.2496	0.0144	0.0116	36659	63137	35	0.119	11	27522812	11	27522812	*	rs2101467	R	27544359	rs2101467	A	G	0.2412	-0.0279	0.0019	1.1e-47	794321	27544359	27522812	11	27522812	11	27522812	*	R	1.24138	-14.6842
chr5:37775759:A:G	0.9203	A	G	0.2437	-0.0012	0.0118	36659	63137	0	0.8887	5	37775759	5	37775759	*	rs2973069	R	37775861	rs2973069	A	G	0.2444	-0.0072	0.002	0.0003	692426	37775861	37775759	5	37775759	5	37775759	*	R	-0.101695	-3.6
chr2:211384981:T:C	0.474	T	C	0.7012	0.0079	0.0111	36659	63137	9.8	0.3512	2	211384981	2	211384981	*	rs3791682	H	212249706	rs3791682	T	C	0.7038	-0.0102	0.0019	5.9e-08	689356	212249706	211384981	2	211384981	2	211384981	*	H	0.711712	-5.36842
chr6:56924667:A:G	0.04695	A	G	0.799	0.025	0.0126	36659	63137	0	0.6721	6	56924667	6	56924667	*	rs4490669	R	56789465	rs4490669	A	G	0.8096	-0.0103	0.0022	2e-06	691294	56789465	56924667	6	56924667	6	56924667	*	R	1.98413	-4.68182
chr6:142394058:T:C	0.2864	T	C	0.7998	-0.0134	0.0126	36659	63137	30.7	0.1547	6	142394058	6	142394058	*	rs17071756	Y	142715195	rs17071756	T	C	0.8032	-0.0113	0.0022	2.3e-07	691600	142715195	142394058	6	142394058	6	142394058	*	Y	-1.06349	-5.13636
chr12:90294324:C:A	0.9618	A	C	0.3076	-0.0005	0.0109	36659	63137	0	0.5574	12	90294324	12	90294324	*	rs7968415	M	90688101	rs7968415	A	C	0.3309	-0.0087	0.0018	2.5e-06	690063	90688101	90294324	12	90294324	12	90294324	*	M	-0.0458716	-4.83333
chr3:41174305:C:T	0.5215	T	C	0.4445	-0.0065	0.0102	36659	63137	0	0.8634	3	41174305	3	41174305	*	rs9814976	Y	41215796	rs9814976	T	C	0.4597	0.0094	0.0017	4.2e-08	685499	41215796	41174305	3	41174305	3	41174305	*	Y	-0.637255	5.52941
chr6:75543089:C:T	0.17	T	C	0.3725	0.0143	0.0104	36659	63137	0	0.888	6	75543089	6	75543089	*	rs9443177	Y	76252805	rs9443177	T	C	0.3716	0.0068	0.0018	0.00013	690860	76252805	75543089	6	75543089	6	75543089	*	Y	1.375	3.77778
chr8:9287572:T:C	0.07	T	C	0.4704	0.0188	0.0104	36390	62462	31	0.1608	8	9287572	8	9287572	*	rs7839174	Y	9145082	rs7839174	T	C	0.4519	-0.0096	0.0018	7.2e-08	682710	9145082	9287572	8	9287572	8	9287572	*	Y	1.80769	-5.33333
chr2:50205418:C:T	0.1236	T	C	0.6483	-0.0162	0.0105	36659	63137	0	0.532	2	50205418	2	50205418	*	rs564365	Y	50432556	rs564365	T	C	0.6408	-0.0098	0.0018	6.4e-08	684263	50432556	50205418	2	50205418	2	50205418	*	Y	-1.54286	-5.44444
chr11:133313159:C:T	0.6436	T	C	0.4774	0.0047	0.0101	36659	63137	1.3	0.4292	11	133313159	11	133313159	*	rs7926233	Y	133183054	rs7926233	T	C	0.466	-0.0094	0.0017	4.9e-08	683714	133183054	133313159	11	133313159	11	133313159	*	Y	0.465347	-5.52941
chr5:131657431:A:G	0.2951	A	G	0.2004	0.0134	0.0128	36659	63137	0	0.4861	5	131657431	5	131657431	*	rs31584	R	130993124	rs31584	A	G	0.1966	-0.0081	0.0022	0.00018	691901	130993124	131657431	5	131657431	5	131657431	*	R	1.04688	-3.68182
chr3:82676633:C:T	0.402	T	C	0.7895	0.0104	0.0124	36659	63137	26.9	0.1882	3	82676633	3	82676633	*	rs7626250	Y	82725784	rs7626250	T	C	0.7964	0.0155	0.0021	3.5e-13	689339	82725784	82676633	3	82676633	3	82676633	*	Y	0.83871	7.38095
chr6:33683352:C:T	0.887	T	C	0.1816	-0.0019	0.013	36659	63137	0	0.6498	6	33683352	6	33683352	*	rs942636	Y	33651129	rs942636	T	C	0.1708	-0.013	0.0023	1.9e-08	691000	33651129	33683352	6	33683352	6	33683352	*	Y	-0.146154	-5.65217
chr1:221682171:G:A	0.6448	A	G	0.1341	0.0069	0.0149	36659	63137	19.8	0.2546	1	221682171	1	221682171	*	rs10429946	R	221855513	rs10429946	A	G	0.1205	-0.0123	0.0027	6.6e-06	672761	221855513	221682171	1	221682171	1	221682171	*	R	0.463087	-4.55556
chr2:103440906:T:C	0.07075	T	C	0.4715	-0.0185	0.0102	36659	63137	0	0.805	2	103440906	2	103440906	*	rs1368546	Y	104057364	rs1368546	T	C	0.4404	0.0093	0.0017	6.8e-08	691024	104057364	103440906	2	103440906	2	103440906	*	Y	-1.81373	5.47059
chr1:97571276:C:T	0.8004	T	C	0.1322	0.0038	0.015	36659	63137	0	0.4905	1	97571276	1	97571276	*	rs2811215	B	98036832	rs2811215	T	C	0.1344	0.0099	0.0026	0.00013	688971	98036832	97571276	1	97571276	1	97571276	*	B	0.253333	3.80769
chr6:44717815:G:A	0.7119	A	G	0.3242	-0.004	0.0108	36659	63137	24.6	0.2093	6	44717815	6	44717815	*	rs2128543	R	44685552	rs2128543	A	G	0.3175	-0.0073	0.0018	7.1e-05	691413	44685552	44717815	6	44717815	6	44717815	*	R	-0.37037	-4.05556
chr4:45143908:T:C	0.08233	T	C	0.7248	-0.0197	0.0113	36659	63137	32.2	0.1411	4	45143908	4	45143908	*	rs1849336	Y	45145925	rs1849336	T	C	0.7248	0.0079	0.0019	3.7e-05	692497	45145925	45143908	4	45143908	4	45143908	*	Y	-1.74336	4.15789
chr3:180655743:G:T	0.6686	T	G	0.0806	-0.0083	0.0193	36659	63137	0	0.9513	3	180655743	3	180655743	*	rs13083700	K	180373531	rs13083700	T	G	0.07764	0.0184	0.0034	5.6e-08	669668	180373531	180655743	3	180655743	3	180655743	*	K	-0.430052	5.41176
chr8:34362789:C:T	0.0957	T	C	0.6693	-0.0178	0.0107	36659	63137	0	0.496	8	34362789	8	34362789	*	rs2609645	Y	34220307	rs2609645	T	C	0.6619	0.0099	0.0018	6.7e-08	684433	34220307	34362789	8	34362789	8	34362789	*	Y	-1.66355	5.5
chr1:23358484:C:T	0.7624	T	C	0.9034	-0.0054	0.0178	36659	63137	0	0.7223	1	23358484	1	23358484	*	rs1198494	Y	23684977	rs1198494	T	C	0.91587	-0.0157	0.0032	9.3e-07	691411	23684977	23358484	1	23358484	1	23358484	*	Y	-0.303371	-4.90625
chr6:141396595:C:T	0.8803	T	C	0.3367	0.0016	0.0107	36659	63137	0	0.5899	6	141396595	6	141396595	*	rs11155174	Y	141717732	rs11155174	T	C	0.3365	-0.0074	0.0018	5.2e-05	689655	141717732	141396595	6	141396595	6	141396595	*	Y	0.149533	-4.11111
chr2:197496334:C:T	0.4975	T	C	0.1948	0.0087	0.0128	36659	63137	20.1	0.2518	2	197496334	2	197496334	*	rs2340689	Y	198361058	rs2340689	T	C	0.1786	-0.0133	0.0023	5e-09	636762	198361058	197496334	2	197496334	2	197496334	*	Y	0.679687	-5.78261
chr6:51933955:G:A	0.9941	A	G	0.6265	0.0001	0.0105	36659	63137	0	0.4457	6	51933955	6	51933955	*	rs1266888	R	51798753	rs1266888	A	G	0.6479	0.0134	0.0018	1.7e-13	690750	51798753	51933955	6	51933955	6	51933955	*	R	0.00952381	7.44444
chr3:25068311:G:C	0.7514	C	G	0.8506	-0.0046	0.0145	36659	63137	4.8	0.397	3	25068311	3	25068311	*	rs6777955	V	25109802	rs6777955	C	G	0.858	0.0138	0.0024	1.3e-08	691025	25109802	25068311	3	25068311	3	25068311	*	V	-0.317241	5.75
chr9:11513617:T:G	0.3097	T	G	0.7948	0.0127	0.0125	36659	63137	36.4	0.1075	9	11513617	9	11513617	*	rs17189482	K	11513617	rs17189482	T	G	0.7889	0.0109	0.0021	2.5e-07	689673	11513617	11513617	9	11513617	9	11513617	*	K	1.016	5.19048
chr14:55413109:C:G	0.5593	C	G	0.6496	-0.0062	0.0106	36659	63137	8.3	0.3647	14	55413109	14	55413109	*	rs11624331	S	55879827	rs11624331	C	G	0.6277	0.0075	0.0018	3.1e-05	670139	55879827	55413109	14	55413109	14	55413109	*	S	-0.584906	4.16667
chr3:113947327:A:G	0.3827	A	G	0.6272	-0.0094	0.0107	36659	63137	0	0.9214	3	113947327	3	113947327	*	rs3732786	R	113666174	rs3732786	A	G	0.633	0.0082	0.0018	6.9e-06	680633	113666174	113947327	3	113947327	3	113947327	*	R	-0.878505	4.55556
chr9:119883679:G:A	0.2353	A	G	0.1051	-0.0201	0.0169	36294	57031	0	0.4922	9	119883679	9	119883679	*	rs10984752	R	122645957	rs10984752	A	G	0.1063	0.0169	0.0028	2.5e-09	679227	122645957	119883679	9	119883679	9	119883679	*	R	-1.18935	6.03571
chr16:3639677:T:G	0.3175	T	G	0.7256	0.0114	0.0114	36659	63137	19.9	0.2536	16	3639677	16	3639677	*	rs740862	K	3689678	rs740862	T	G	0.7204	-0.0127	0.0018	4.9e-12	772262	3689678	3639677	16	3639677	16	3639677	*	K	1	-7.05556
chr12:56041628:G:A	0.2789	A	G	0.3327	0.0116	0.0107	36659	63137	8.3	0.365	12	56041628	12	56041628	*	rs705704	R	56435412	rs705704	A	G	0.3304	-0.0131	0.0018	1.9e-13	743597	56435412	56041628	12	56041628	12	56041628	*	R	1.08411	-7.27778
chr8:8748092:C:G	0.79	C	G	0.8277	-0.0036	0.0135	36390	62462	22.9	0.2327	8	8748092	8	8748092	*	rs4841028	S	8605602	rs4841028	C	G	0.8309	0.0146	0.0023	4e-10	687590	8605602	8748092	8	8748092	8	8748092	*	S	-0.266667	6.34783
chr1:92811215:G:A	0.8537	A	G	0.8793	-0.0029	0.0157	36659	63137	34.2	0.1254	1	92811215	1	92811215	*	rs2025100	R	93276772	rs2025100	A	G	0.89	-0.0164	0.0028	3.3e-09	691740	93276772	92811215	1	92811215	1	92811215	*	R	-0.184713	-5.85714
chr13:65280803:T:C	0.2352	T	C	0.572	0.0121	0.0102	36659	63137	0	0.6112	13	65280803	13	65280803	*	rs10507720	Y	65854935	rs10507720	T	C	0.5656	-0.008	0.0017	4.6e-06	688039	65854935	65280803	13	65280803	13	65280803	*	Y	1.18627	-4.70588
chr5:111907365:C:G	0.1716	C	G	0.3387	-0.0147	0.0107	36659	63137	20.7	0.2464	5	111907365	5	111907365	*	rs1494589	S	111243062	rs1494589	C	G	0.335	0.0093	0.0018	3.9e-07	688432	111243062	111907365	5	111907365	5	111907365	*	S	-1.37383	5.16667
chr4:45130402:T:C	0.08494	T	C	0.7247	-0.0195	0.0113	36659	63137	34.1	0.1257	4	45130402	4	45130402	*	rs10938392	Y	45132419	rs10938392	T	C	0.7247	0.008	0.0018	1.1e-05	795334	45132419	45130402	4	45130402	4	45130402	*	Y	-1.72566	4.44444
chr20:25348673:A:G	0.7521	A	G	0.4405	0.0032	0.0101	36659	63137	0	0.7453	20	25348673	20	25348673	*	rs6083809	R	25329309	rs6083809	A	G	0.4467	0.0097	0.0017	2.3e-08	692385	25329309	25348673	20	25348673	20	25348673	*	R	0.316832	5.70588
chr12:132102053:A:T	0.3127	A	T	0.9329	-0.0205	0.0203	36659	63137	22.7	0.2273	12	132102053	12	132102053	*	rs6598201	W	132586598	rs6598201	A	T	0.94241	-0.0134	0.0037	0.00034	686933	132586598	132102053	12	132102053	12	132102053	*	W	-1.00985	-3.62162
chr7:148016710:C:T	0.5428	T	C	0.3087	0.0066	0.0109	36659	63137	0	0.6934	7	148016710	7	148016710	*	rs12671605	H	147713802	rs12671605	T	C	0.3205	-0.0083	0.0019	6.7e-06	691689	147713802	148016710	7	148016710	7	148016710	*	H	0.605505	-4.36842
chr2:218577776:A:T	0.1565	A	T	0.6076	0.0147	0.0104	36659	63137	0	0.6415	2	218577776	2	218577776	*	rs3755041	W	219442499	rs3755041	A	T	0.6047	-0.0111	0.0017	2.4e-10	692322	219442499	218577776	2	218577776	2	218577776	*	W	1.41346	-6.52941
chr1:107229204:C:G	0.7895	C	G	0.9531	-0.0065	0.0243	36659	63137	0	0.6548	1	107229204	1	107229204	*	rs12354348	S	107771826	rs12354348	C	G	0.94662	-0.015	0.0038	8.5e-05	691726	107771826	107229204	1	107229204	1	107229204	*	S	-0.26749	-3.94737
chr8:32731383:C:T	0.04277	T	C	0.4102	-0.0207	0.0102	36659	63137	30	0.1606	8	32731383	8	32731383	*	rs2919389	Y	32588901	rs2919389	T	C	0.4131	0.0084	0.0018	1.9e-06	680390	32588901	32731383	8	32731383	8	32731383	*	Y	-2.02941	4.66667
chr11:13342653:C:T	0.8628	T	C	0.2765	0.002	0.0113	36659	63137	26.5	0.1918	11	13342653	11	13342653	*	rs1562438	Y	13364200	rs1562438	T	C	0.2912	-0.0095	0.0019	5.8e-07	689824	13364200	13342653	11	13342653	11	13342653	*	Y	0.176991	-5
chr8:61121725:C:A	0.04773	A	C	0.1455	-0.0286	0.0145	36659	63137	0	0.7338	8	61121725	8	61121725	*	rs10216609	M	62034284	rs10216609	A	C	0.1505	0.0152	0.0024	1e-10	691006	62034284	61121725	8	61121725	8	61121725	*	M	-1.97241	6.33333
chr2:235904923:G:T	0.6564	T	G	0.7477	-0.0052	0.0117	36659	63137	0	0.6054	2	235904923	2	235904923	*	rs6757412	K	236813567	rs6757412	T	G	0.7571	-0.0137	0.0021	1.6e-10	663547	236813567	235904923	2	235904923	2	235904923	*	K	-0.444444	-6.52381
chr15:77426026:C:A	0.1847	A	C	0.6947	0.0145	0.0109	36659	63137	0	0.4726	15	77426026	15	77426026	*	rs8024485	M	77718368	rs8024485	A	C	0.7118	0.0101	0.0019	1e-07	692228	77718368	77426026	15	77426026	15	77426026	*	M	1.33028	5.31579
chr9:28607879:T:C	0.9556	T	C	0.6336	-0.0006	0.0105	36659	63137	0	0.6508	9	28607879	9	28607879	*	rs10812851	Y	28607877	rs10812851	T	C	0.6427	-0.0067	0.0018	0.00022	687394	28607877	28607879	9	28607879	9	28607879	*	Y	-0.0571429	-3.72222
chr11:38416599:T:C	0.8794	T	C	0.509	0.0015	0.0101	36659	63137	25.8	0.198	11	38416599	11	38416599	*	rs17620842	Y	38438149	rs17620842	T	C	0.495	0.0079	0.0017	4.3e-06	688761	38438149	38416599	11	38416599	11	38416599	*	Y	0.148515	4.64706
chr17:43002200:A:G	0.1771	A	G	0.3126	0.015	0.0111	36659	63137	0	0.7465	17	43002200	17	43002200	*	rs1567832	R	41154217	rs1567832	A	G	0.2893	-0.0083	0.0019	1.2e-05	690134	41154217	43002200	17	43002200	17	43002200	*	R	1.35135	-4.36842
chr15:76495181:A:T	0.1756	A	T	0.8467	-0.0188	0.0139	36659	63137	47.9	0.03784	15	76495181	15	76495181	*	rs157766	D	76787522	rs157766	A	T	0.8505	0.009	0.0024	0.00019	692342	76787522	76495181	15	76495181	15	76495181	*	D	-1.35252	3.75
chr9:28631597:C:T	0.2338	T	C	0.2077	0.0148	0.0124	36659	63137	0	0.8216	9	28631597	9	28631597	*	rs10968692	Y	28631595	rs10968692	T	C	0.2066	0.0085	0.0021	6.7e-05	673805	28631595	28631597	9	28631597	9	28631597	*	Y	1.19355	4.04762
chr4:43346632:A:G	0.9114	A	G	0.9217	-0.0021	0.019	36659	63137	0	0.4535	4	43346632	4	43346632	*	rs11935273	R	43348649	rs11935273	A	G	0.93265	0.0136	0.0034	5.3e-05	689881	43348649	43346632	4	43346632	4	43346632	*	R	-0.110526	4
chr9:93713024:C:T	0.08536	T	C	0.2743	0.0194	0.0113	36659	63137	10.4	0.3447	9	93713024	9	93713024	*	rs7045925	Y	96475306	rs7045925	T	C	0.2658	0.0144	0.0019	7.1e-15	792978	96475306	93713024	9	93713024	9	93713024	*	Y	1.71681	7.57895
chr6:145382252:A:C	0.8446	A	C	0.8944	0.0032	0.0162	36659	63137	0	0.9877	6	145382252	6	145382252	*	rs13205604	M	145703388	rs13205604	A	C	0.90119	0.0121	0.0029	2.4e-05	692548	145703388	145382252	6	145382252	6	145382252	*	M	0.197531	4.17241
chr16:66832730:T:G	0.4752	T	G	0.6343	0.0075	0.0105	36659	63137	0	0.9323	16	66832730	16	66832730	*	rs422945	K	66866633	rs422945	T	G	0.6465	-0.0069	0.0018	0.00016	692169	66866633	66832730	16	66832730	16	66832730	*	K	0.714286	-3.83333
chr12:90260912:T:A	0.6143	A	T	0.2919	-0.0056	0.0111	36659	63137	0	0.5893	12	90260912	12	90260912	*	rs11835009	W	90654689	rs11835009	A	T	0.3133	-0.009	0.0019	1.2e-06	692326	90654689	90260912	12	90260912	12	90260912	*	W	-0.504505	-4.73684
chr11:122868010:T:C	0.6502	T	C	0.9037	0.0078	0.0171	36659	63137	0	0.5101	11	122868010	11	122868010	*	rs17126930	Y	122738718	rs17126930	T	C	0.90178	-0.0114	0.0029	0.00011	691780	122738718	122868010	11	122868010	11	122868010	*	Y	0.45614	-3.93103
chr8:14425267:C:T	0.8712	T	C	0.3103	-0.0018	0.0109	36659	63137	31.4	0.1479	8	14425267	8	14425267	*	rs7837188	Y	14282776	rs7837188	T	C	0.3159	0.0116	0.0019	4.9e-10	689822	14282776	14425267	8	14425267	8	14425267	*	Y	-0.165138	6.10526
chr14:69349627:G:A	0.6546	A	G	0.4632	-0.0045	0.0101	36659	63137	0	0.9117	14	69349627	14	69349627	*	rs1275691	R	69816344	rs1275691	A	G	0.4559	-0.0094	0.0016	1.1e-08	795482	69816344	69349627	14	69349627	14	69349627	*	R	-0.445545	-5.875
chr6:165532153:T:C	0.6171	T	C	0.2574	0.0059	0.0117	36659	63137	56.9	0.00995	6	165532153	6	165532153	*	rs536093	Y	165945641	rs536093	T	C	0.2465	0.0071	0.0019	0.00018	793138	165945641	165532153	6	165532153	6	165532153	*	Y	0.504274	3.73684
chr16:6722947:A:C	0.8843	A	C	0.2024	-0.0019	0.0127	36659	63137	42.7	0.06489	16	6722947	16	6722947	*	rs4786924	N	6772948	rs4786924	A	C	0.2044	-0.0101	0.0022	2.7e-06	675944	6772948	6722947	16	6722947	16	6722947	*	N	-0.149606	-4.59091
chr14:33307936:A:G	0.06217	A	G	0.6078	-0.0193	0.0103	36659	63137	17.6	0.2763	14	33307936	14	33307936	*	rs12372856	R	33777142	rs12372856	A	G	0.613	-0.0065	0.0018	0.00026	678324	33777142	33307936	14	33307936	14	33307936	*	R	-1.87379	-3.61111
chr13:64201975:G:A	0.8469	A	G	0.5585	-0.002	0.0102	36659	63137	10.7	0.342	13	64201975	13	64201975	*	rs9317400	R	64776107	rs9317400	A	G	0.5682	0.0089	0.0017	2.9e-07	692510	64776107	64201975	13	64201975	13	64201975	*	R	-0.196078	5.23529
chr11:116187337:T:C	0.1974	T	C	0.2222	-0.0165	0.0128	36294	57031	33.9	0.1367	11	116187337	11	116187337	*	rs2852822	Y	116058054	rs2852822	T	C	0.2084	0.0086	0.0021	5.9e-05	684724	116058054	116187337	11	116187337	11	116187337	*	Y	-1.28906	4.09524
chr2:141618229:A:G	0.8696	A	G	0.2256	0.002	0.0121	36659	63137	0	0.9945	2	141618229	2	141618229	*	rs446401	R	142375798	rs446401	A	G	0.2191	-0.0077	0.002	0.00018	685123	142375798	141618229	2	141618229	2	141618229	*	R	0.165289	-3.85
chr10:116889330:G:A	0.4305	A	G	0.1861	-0.0102	0.013	36659	63137	0	0.9694	10	116889330	10	116889330	*	rs3781566	R	118648841	rs3781566	A	G	0.1969	0.014	0.0022	1.8e-10	690919	118648841	116889330	10	116889330	10	116889330	*	R	-0.784615	6.36364
chr15:63609447:G:A	0.6028	A	G	0.8786	-0.0082	0.0157	36659	63137	28.9	0.1699	15	63609447	15	63609447	*	rs4984252	R	63901646	rs4984252	A	G	0.8797	-0.0095	0.0026	0.00029	691450	63901646	63609447	15	63609447	15	63609447	*	R	-0.522293	-3.65385
chr1:49817527:C:T	0.4415	T	C	0.6784	-0.0084	0.0109	36659	63137	5.3	0.3933	1	49817527	1	49817527	*	rs7526553	Y	50283199	rs7526553	T	C	0.6753	-0.0187	0.0019	9.9e-24	679803	50283199	49817527	1	49817527	1	49817527	*	Y	-0.770642	-9.84211
chr9:16017057:C:G	0.6801	C	G	0.6432	0.0043	0.0105	36659	63137	0	0.9864	9	16017057	9	16017057	*	rs17353213	S	16017055	rs17353213	C	G	0.6393	-0.0117	0.0018	7.9e-11	684656	16017055	16017057	9	16017057	9	16017057	*	S	0.409524	-6.5
chr12:122610173:G:C	0.9351	C	G	0.3422	0.0009	0.0107	36659	63137	13.3	0.317	12	122610173	12	122610173	*	rs2277346	S	123094720	rs2277346	C	G	0.346	0.0112	0.0018	5.9e-10	692018	123094720	122610173	12	122610173	12	122610173	*	S	0.0841121	6.22222
chr14:103480952:A:G	0.7846	A	G	0.6512	-0.0029	0.0106	36659	63137	0	0.6953	14	103480952	14	103480952	*	rs3783397	R	103947289	rs3783397	A	G	0.6342	-0.011	0.0018	5.5e-10	692311	103947289	103480952	14	103480952	14	103480952	*	R	-0.273585	-6.11111
chr3:123512487:A:T	0.4109	A	T	0.8024	0.0104	0.0127	36659	63137	44.7	0.05378	3	123512487	3	123512487	*	rs997582	W	123231334	rs997582	A	T	0.7955	-0.0141	0.0021	3e-11	692171	123231334	123512487	3	123512487	3	123512487	*	W	0.818898	-6.71429
chr5:87540307:G:A	0.3239	A	G	0.482	-0.01	0.0101	36659	63137	18.7	0.2656	5	87540307	5	87540307	*	rs323776	R	86836124	rs323776	A	G	0.4727	0.0079	0.0017	6.9e-06	673291	86836124	87540307	5	87540307	5	87540307	*	R	-0.990099	4.64706
chr6:47147476:T:C	0.1397	T	C	0.9764	-0.0502	0.034	36496	62732	0	0.9841	6	47147476	6	47147476	*	rs11759394	Y	47115212	rs11759394	T	C	0.9779	0.0223	0.0056	7.2e-05	649933	47115212	47147476	6	47147476	6	47147476	*	Y	-1.47647	3.98214
chr2:40040452:A:C	0.382	A	C	0.6831	-0.0097	0.0111	36659	63137	0	0.6237	2	40040452	2	40040452	*	rs2373787	M	40267592	rs2373787	A	C	0.6767	0.0074	0.0019	0.0001	671932	40267592	40040452	2	40040452	2	40040452	*	M	-0.873874	3.89474
chr9:115556318:T:C	0.5294	T	C	0.3383	-0.0067	0.0106	36659	63137	0	0.4771	9	115556318	9	115556318	*	rs2188063	Y	118318597	rs2188063	T	C	0.3247	0.0075	0.0018	4.7e-05	686437	118318597	115556318	9	115556318	9	115556318	*	Y	-0.632075	4.16667
chr3:141573776:G:A	0.912	A	G	0.3708	0.0012	0.0105	36659	63137	0	0.7203	3	141573776	3	141573776	*	rs1493209	R	141292618	rs1493209	A	G	0.401	0.0119	0.0018	1.5e-11	685193	141292618	141573776	3	141573776	3	141573776	*	R	0.114286	6.61111
chr1:190390083:G:A	0.4878	A	G	0.4533	0.0071	0.0102	36659	63137	0	0.7938	1	190390083	1	190390083	*	rs1171384	R	190359213	rs1171384	A	G	0.4424	-0.0097	0.0017	1.8e-08	691554	190359213	190390083	1	190390083	1	190390083	*	R	0.696078	-5.70588
chr5:64028951:C:T	0.06005	T	C	0.4116	-0.0192	0.0102	36659	63137	0	0.8988	5	64028951	5	64028951	*	rs7729352	Y	63324778	rs7729352	T	C	0.4122	-0.0081	0.0017	3.5e-06	690943	63324778	64028951	5	64028951	5	64028951	*	Y	-1.88235	-4.76471
chr12:28055899:C:T	0.5508	T	C	0.271	0.0068	0.0113	36659	63137	33	0.135	12	28055899	12	28055899	*	rs11049312	Y	28208832	rs11049312	T	C	0.2799	0.0076	0.0019	7.8e-05	679785	28208832	28055899	12	28055899	12	28055899	*	Y	0.60177	4
chr10:68154252:C:T	0.8775	T	C	0.5105	0.0016	0.0102	36659	63137	0	0.7894	10	68154252	10	68154252	*	rs7081820	Y	69914009	rs7081820	T	C	0.5233	-0.0065	0.0017	0.00018	686052	69914009	68154252	10	68154252	10	68154252	*	Y	0.156863	-3.82353
chr2:115247005:A:G	0.3563	A	G	0.9268	0.018	0.0195	36659	63137	30.8	0.1532	2	115247005	2	115247005	*	rs17452993	R	116004581	rs17452993	A	G	0.92698	-0.0134	0.0034	6.8e-05	690568	116004581	115247005	2	115247005	2	115247005	*	R	0.923077	-3.94118
chr1:147824069:T:G	0.3507	T	G	0.8138	-0.0121	0.013	36659	63137	0	0.8932	1	147824069	1	147824069	*	rs10494256	K	147296184	rs10494256	T	G	0.8262	0.008	0.0023	0.00038	692239	147296184	147824069	1	147824069	1	147824069	*	K	-0.930769	3.47826
chr9:72895971:T:C	0.8775	T	C	0.7746	-0.0019	0.012	36659	63137	0	0.9118	9	72895971	9	72895971	*	rs617590	Y	75510887	rs617590	T	C	0.7733	0.0083	0.0021	5.7e-05	692474	75510887	72895971	9	72895971	9	72895971	*	Y	-0.158333	3.95238
chr2:100248944:C:T	0.6554	T	C	0.3645	0.0047	0.0105	36659	63137	7.1	0.3759	2	100248944	2	100248944	*	rs13026143	Y	100865406	rs13026143	T	C	0.3769	-0.0113	0.0018	1.3e-10	692016	100865406	100248944	2	100248944	2	100248944	*	Y	0.447619	-6.27778
chr10:101389368:G:A	0.3023	A	G	0.4733	-0.0104	0.0101	36659	63137	37.1	0.1028	10	101389368	10	101389368	*	rs10883634	R	103149125	rs10883634	A	G	0.4666	-0.009	0.0017	1.8e-07	692607	103149125	101389368	10	101389368	10	101389368	*	R	-1.0297	-5.29412
chr1:10788599:A:C	0.4155	A	C	0.1097	-0.0143	0.0176	36025	56356	0	0.5158	1	10788599	1	10788599	*	rs811855	M	10848656	rs811855	A	C	0.103	0.0135	0.003	5.5e-06	665521	10848656	10788599	1	10788599	1	10788599	*	M	-0.8125	4.5
chr6:47534288:G:C	2.509e-09	C	G	0.2726	0.0676	0.0113	36659	63137	0	0.9622	6	47534288	6	47534288	*	rs7754282	S	47502024	rs7754282	C	G	0.2721	-0.0069	0.0019	0.00035	692276	47502024	47534288	6	47534288	6	47534288	*	S	5.9823	-3.63158
chr5:27262379:G:A	0.1031	A	G	0.2112	-0.0204	0.0125	36659	63137	0	0.7577	5	27262379	5	27262379	*	rs1021004	R	27262486	rs1021004	A	G	0.2152	-0.0084	0.0021	8.3e-05	690426	27262486	27262379	5	27262379	5	27262379	*	R	-1.632	-4
chr8:9425149:C:G	0.114	C	G	0.6792	-0.017	0.0108	36390	62462	29	0.1781	8	9425149	8	9425149	*	rs6994541	S	9282659	rs6994541	C	G	0.6832	0.013	0.0018	3.8e-13	791553	9282659	9425149	8	9425149	8	9425149	*	S	-1.57407	7.22222
chr18:60229241:C:A	0.004339	A	C	0.3331	-0.0304	0.0107	36659	63137	0	0.8666	18	60229241	18	60229241	*	rs502933	M	57896474	rs502933	A	C	0.3358	0.0341	0.0018	5.4e-79	690421	57896474	60229241	18	60229241	18	60229241	*	M	-2.84112	18.9444
chr3:49874858:G:A	0.4593	A	G	0.0688	-0.0147	0.0199	36659	63137	0	0.5387	3	49874858	3	49874858	*	rs1317215	R	49912291	rs1317215	A	G	0.08337	0.0252	0.0031	9.9e-16	680384	49912291	49874858	3	49874858	3	49874858	*	R	-0.738693	8.12903
chr2:240482429:C:T	0.6028	T	C	0.2531	-0.0061	0.0117	36659	63137	21.6	0.2375	2	240482429	2	240482429	*	rs10804408	Y	241421846	rs10804408	T	C	0.2487	0.007	0.002	0.00048	689988	241421846	240482429	2	240482429	2	240482429	*	Y	-0.521368	3.5
chr5:108035066:T:C	0.1917	T	C	0.6098	0.0135	0.0103	36659	63137	1	0.4313	5	108035066	5	108035066	*	rs1024975	Y	107370767	rs1024975	T	C	0.6061	-0.0064	0.0018	0.00031	690923	107370767	108035066	5	108035066	5	108035066	*	Y	1.31068	-3.55556
chr22:41426146:A:C	0.5019	A	C	0.2113	0.0083	0.0124	36659	63137	26.5	0.1915	22	41426146	22	41426146	*	rs202614	M	41822150	rs202614	A	C	0.199	0.0081	0.0022	0.00017	690741	41822150	41426146	22	41426146	22	41426146	*	M	0.669355	3.68182
chr11:17792812:G:T	0.8867	T	G	0.1078	-0.0024	0.0166	36659	63137	0	0.7465	11	17792812	11	17792812	*	rs11024400	K	17814359	rs11024400	T	G	0.1025	-0.0103	0.0029	0.00034	691713	17814359	17792812	11	17792812	11	17792812	*	K	-0.144578	-3.55172
chr9:29034793:G:C	0.4145	C	G	0.1871	-0.0106	0.0129	36659	63137	0	0.7279	9	29034793	9	29034793	*	rs17392527	S	29034791	rs17392527	C	G	0.1915	-0.0097	0.0022	1.2e-05	691512	29034791	29034793	9	29034793	9	29034793	*	S	-0.821705	-4.40909
chr3:89508936:G:A	0.9985	A	G	0.2688	0	0.0114	36659	63137	22.9	0.2256	3	89508936	3	89508936	*	rs1039990	R	89558086	rs1039990	A	G	0.2697	0.0094	0.0019	1e-06	688424	89558086	89508936	3	89508936	3	89508936	*	R	0	4.94737
chr10:63616635:G:A	0.0001298	A	G	0.292	0.0424	0.0111	36659	63137	21.7	0.2368	10	63616635	10	63616635	*	rs7076601	R	65376395	rs7076601	A	G	0.3046	0.0077	0.0019	3.3e-05	692376	65376395	63616635	10	63616635	10	63616635	*	R	3.81982	4.05263
chr1:195152077:T:C	0.9193	T	C	0.8125	0.0013	0.0129	36659	63137	6.3	0.3838	1	195152077	1	195152077	*	rs3900643	Y	195121207	rs3900643	T	C	0.8103	-0.0083	0.0022	0.00016	690585	195121207	195152077	1	195152077	1	195152077	*	Y	0.100775	-3.77273
chr2:41706427:C:T	0.3696	T	C	0.0551	-0.0198	0.0221	36659	63137	0	0.8623	2	41706427	2	41706427	*	rs1560261	Y	41933567	rs1560261	T	C	0.05847	0.0135	0.0037	0.00029	688034	41933567	41706427	2	41706427	2	41706427	*	Y	-0.895928	3.64865
chr8:94435677:G:C	0.2638	C	G	0.3809	-0.0117	0.0104	36659	63137	21.7	0.2368	8	94435677	8	94435677	*	rs3019279	B	95447905	rs3019279	C	G	0.3655	-0.0094	0.0018	1.3e-07	690351	95447905	94435677	8	94435677	8	94435677	*	B	-1.125	-5.22222
chr1:2835700:A:G	0.5184	A	G	0.5147	-0.0066	0.0102	36659	63137	0	0.9102	1	2835700	1	2835700	*	rs7511879	R	2752265	rs7511879	A	G	0.5295	0.0117	0.0018	3.1e-11	670684	2752265	2835700	1	2835700	1	2835700	*	R	-0.647059	6.5
chr3:117254432:T:C	0.1424	T	C	0.5202	0.0151	0.0103	36659	63137	0	0.8201	3	117254432	3	117254432	*	rs4505703	Y	116973279	rs4505703	T	C	0.4992	-0.0086	0.0017	5.3e-07	688293	116973279	117254432	3	117254432	3	117254432	*	Y	1.46602	-5.05882
chr6:34576607:G:A	0.006016	A	G	0.1978	-0.0348	0.0127	36659	63137	46.7	0.04334	6	34576607	6	34576607	*	rs6917350	R	34544384	rs6917350	A	G	0.1933	0.0091	0.0022	3.1e-05	690003	34544384	34576607	6	34576607	6	34576607	*	R	-2.74016	4.13636
chr12:123994784:C:T	0.4264	T	C	0.3468	-0.0084	0.0106	36659	63137	0	0.549	12	123994784	12	123994784	*	rs11057409	Y	124479331	rs11057409	T	C	0.341	0.0115	0.0018	3.8e-10	690513	124479331	123994784	12	123994784	12	123994784	*	Y	-0.792453	6.38889
chr11:28679591:A:G	0.3181	A	G	0.3985	0.0103	0.0103	36659	63137	0	0.5339	11	28679591	11	28679591	*	rs1317526	R	28701138	rs1317526	A	G	0.3987	-0.0065	0.0018	0.00025	683647	28701138	28679591	11	28679591	11	28679591	*	R	1	-3.61111
chr6:85797160:C:T	0.8204	T	C	0.3154	-0.0025	0.0108	36659	63137	13.9	0.3116	6	85797160	6	85797160	*	rs11758508	Y	86506878	rs11758508	T	C	0.3246	0.0082	0.0018	6.5e-06	692244	86506878	85797160	6	85797160	6	85797160	*	Y	-0.231481	4.55556
chr9:10133683:G:A	0.01241	A	G	0.1964	0.0319	0.0127	36659	63137	0	0.6003	9	10133683	9	10133683	*	rs12347436	R	10133683	rs12347436	A	G	0.1785	0.0107	0.0022	1.4e-06	691920	10133683	10133683	9	10133683	9	10133683	*	R	2.51181	4.86364
chr16:7646603:G:A	0.237	A	G	0.5894	0.0125	0.0105	36659	63137	24.2	0.2135	16	7646603	16	7646603	*	rs4787053	R	7696605	rs4787053	A	G	0.5862	0.0064	0.0018	0.00032	684931	7696605	7646603	16	7646603	16	7646603	*	R	1.19048	3.55556
chr2:25145136:G:A	0.1163	A	G	0.2284	0.0188	0.012	36659	63137	12.6	0.3242	2	25145136	2	25145136	*	rs10188516	R	25368005	rs10188516	A	G	0.2319	-0.0202	0.0021	1.4e-21	635912	25368005	25145136	2	25145136	2	25145136	*	R	1.56667	-9.61905
chr20:1445748:C:T	0.2787	T	C	0.3968	0.0112	0.0103	36659	63137	39.9	0.083	20	1445748	20	1445748	*	rs9575	H	1426393	rs9575	T	C	0.4086	-0.0099	0.0017	1.4e-08	692591	1426393	1445748	20	1445748	20	1445748	*	H	1.08738	-5.82353
chr16:9454806:A:C	0.7785	A	C	0.3889	-0.0029	0.0104	36659	63137	0	0.7273	16	9454806	16	9454806	*	rs765081	M	9548663	rs765081	A	C	0.4014	0.0086	0.0018	1.2e-06	685703	9548663	9454806	16	9454806	16	9454806	*	M	-0.278846	4.77778
chr1:208521313:G:T	0.6668	T	G	0.4311	-0.0044	0.0103	36659	63137	52.7	0.02017	1	208521313	1	208521313	*	rs7540932	K	208694658	rs7540932	T	G	0.4358	0.0062	0.0017	0.00037	686419	208694658	208521313	1	208521313	1	208521313	*	K	-0.427184	3.64706
chr2:46783603:G:A	0.7494	A	G	0.3249	0.0035	0.0109	36659	63137	52.1	0.02184	2	46783603	2	46783603	*	rs13012099	R	47010742	rs13012099	A	G	0.3406	-0.014	0.0018	1.2e-14	686541	47010742	46783603	2	46783603	2	46783603	*	R	0.321101	-7.77778
chr21:45159501:A:G	0.867	A	G	0.9513	-0.004	0.0236	36659	63137	4.8	0.3977	21	45159501	21	45159501	*	rs17004743	R	46579416	rs17004743	A	G	0.95387	0.0199	0.0041	1.3e-06	687636	46579416	45159501	21	45159501	21	45159501	*	R	-0.169492	4.85366
chr15:65794605:T:G	0.6664	T	G	0.8269	-0.0058	0.0134	36659	63137	0	0.7537	15	65794605	15	65794605	*	rs2572205	K	66086943	rs2572205	T	G	0.8187	0.0102	0.0022	5.9e-06	692334	66086943	65794605	15	65794605	15	65794605	*	K	-0.432836	4.63636
chr10:51398993:G:A	0.7392	A	G	0.2154	0.0041	0.0123	36659	63137	11.3	0.3364	10	51398993	10	51398993	*	rs7073390	R	53158753	rs7073390	A	G	0.2288	-0.0077	0.0021	0.00025	664919	53158753	51398993	10	51398993	10	51398993	*	R	0.333333	-3.66667
chr20:25036671:A:G	0.03756	A	G	0.1301	0.0329	0.0158	36659	63137	21	0.2436	20	25036671	20	25036671	*	rs4815361	R	25017307	rs4815361	A	G	0.1314	-0.0142	0.0026	8.1e-08	667635	25017307	25036671	20	25036671	20	25036671	*	R	2.08228	-5.46154
chr16:72362634:C:G	0.1256	C	G	0.9767	0.0521	0.034	36659	63137	0	0.745	16	72362634	16	72362634	*	rs17607522	S	72396533	rs17607522	C	G	0.98228	0.0271	0.0066	3.6e-05	660521	72396533	72362634	16	72362634	16	72362634	*	S	1.53235	4.10606
chr8:33467653:G:A	0.1398	A	G	0.5908	-0.0152	0.0103	36659	63137	0	0.5376	8	33467653	8	33467653	*	rs6993806	R	33325171	rs6993806	A	G	0.5918	0.0091	0.0018	2.1e-07	692169	33325171	33467653	8	33467653	8	33467653	*	R	-1.47573	5.05556
chr4:51832591:T:C	0.223	T	C	0.7436	0.0142	0.0117	36659	63137	0	0.4924	4	51832591	4	51832591	*	rs1910740	B	52698757	rs1910740	T	C	0.7304	-0.0105	0.0019	6.2e-08	672307	52698757	51832591	4	51832591	4	51832591	*	B	1.21368	-5.52632
chr2:226235982:G:T	0.5197	T	G	0.6332	0.0067	0.0104	36659	63137	17	0.2819	2	226235982	2	226235982	*	rs2972146	K	227100698	rs2972146	T	G	0.6407	-0.0062	0.0017	0.0002	795385	227100698	226235982	2	226235982	2	226235982	*	K	0.644231	-3.64706
chr12:19052717:C:T	0.3786	T	C	0.7842	0.011	0.0125	36659	63137	0	0.7876	12	19052717	12	19052717	*	rs1514839	Y	19205651	rs1514839	T	C	0.7947	0.0114	0.0022	1.3e-07	686776	19205651	19052717	12	19052717	12	19052717	*	Y	0.88	5.18182
chr5:77111752:C:T	0.08267	T	C	0.7095	-0.0196	0.0113	36659	63137	0	0.4889	5	77111752	5	77111752	*	rs4703727	Y	76407577	rs4703727	T	C	0.7162	0.0069	0.0019	0.00027	688572	76407577	77111752	5	77111752	5	77111752	*	Y	-1.73451	3.63158
chr20:52290643:G:A	0.5896	A	G	0.3867	-0.0056	0.0104	36659	63137	0	0.7369	20	52290643	20	52290643	*	rs6068124	R	50907182	rs6068124	A	G	0.3833	-0.0143	0.0018	6.3e-16	688652	50907182	52290643	20	52290643	20	52290643	*	R	-0.538462	-7.94444
chr3:173402313:C:T	0.06085	T	C	0.5164	-0.019	0.0101	36659	63137	0	0.8964	3	173402313	3	173402313	*	rs536445	Y	173120103	rs536445	T	C	0.5293	0.014	0.0017	4.6e-16	689967	173120103	173402313	3	173402313	3	173402313	*	Y	-1.88119	8.23529
chr1:96496690:A:T	0.7858	A	T	0.6749	0.0029	0.0108	36659	63137	0	0.6378	1	96496690	1	96496690	*	rs17375929	W	96962246	rs17375929	A	T	0.693	0.0152	0.0019	2.6e-16	692507	96962246	96496690	1	96496690	1	96496690	*	W	0.268519	8
chr5:81454039:T:C	0.6864	T	C	0.6827	0.0044	0.0108	36659	63137	0	0.7286	5	81454039	5	81454039	*	rs6452412	Y	80749858	rs6452412	T	C	0.6792	0.0117	0.0018	1.9e-10	692407	80749858	81454039	5	81454039	5	81454039	*	Y	0.407407	6.5
chr22:20034975:C:G	0.6463	C	G	0.0851	-0.0086	0.0188	36659	63137	38.2	0.09488	22	20034975	22	20034975	*	rs2520733	S	20022498	rs2520733	C	G	0.08647	-0.0152	0.003	6.4e-07	683624	20022498	20034975	22	20034975	22	20034975	*	S	-0.457447	-5.06667
chr20:25285348:G:T	0.737	T	G	0.4345	0.0034	0.0102	36659	63137	0	0.7476	20	25285348	20	25285348	*	rs2257233	K	25265984	rs2257233	T	G	0.4459	0.0096	0.0017	3.1e-08	691062	25265984	25285348	20	25285348	20	25285348	*	K	0.333333	5.64706
chr8:125466108:A:C	0.8037	A	C	0.5361	0.0025	0.0101	36659	63137	17.6	0.2763	8	125466108	8	125466108	*	rs2980853	M	126478350	rs2980853	A	C	0.5313	-0.008	0.0016	7.3e-07	795413	126478350	125466108	8	125466108	8	125466108	*	M	0.247525	-5
chr14:90258750:G:A	0.4801	A	G	0.5903	-0.0074	0.0105	36659	63137	0	0.8998	14	90258750	14	90258750	*	rs6575120	R	90725094	rs6575120	A	G	0.604	0.007	0.0017	5.4e-05	692384	90725094	90258750	14	90258750	14	90258750	*	R	-0.704762	4.11765
chr6:61575470:G:A	0.03738	A	G	0.5964	0.0217	0.0104	36659	63137	1.6	0.4265	6	61575470	6	61575470	*	rs9446578	R	62285375	rs9446578	A	G	0.6123	-0.0079	0.0018	9.4e-06	689275	62285375	61575470	6	61575470	6	61575470	*	R	2.08654	-4.38889
chr3:173622431:G:A	0.5044	A	G	0.8027	-0.009	0.0135	36294	57031	40.5	0.08753	3	173622431	3	173622431	*	rs4894620	R	173340221	rs4894620	A	G	0.8201	-0.0098	0.0023	1.3e-05	677476	173340221	173622431	3	173622431	3	173622431	*	R	-0.666667	-4.26087
chr16:69530594:T:C	0.05111	T	C	0.7969	0.0249	0.0128	36659	63137	0	0.9015	16	69530594	16	69530594	*	rs7200935	Y	69564497	rs7200935	T	C	0.8122	-0.0101	0.0022	5e-06	690514	69564497	69530594	16	69530594	16	69530594	*	Y	1.94531	-4.59091
chr6:26581807:C:T	0.7471	T	C	0.0753	0.0063	0.0195	36659	63137	53.1	0.01902	6	26581807	6	26581807	*	rs13198716	Y	26582035	rs13198716	T	C	0.0825	0.0132	0.0028	2.8e-06	690039	26582035	26581807	6	26581807	6	26581807	*	Y	0.323077	4.71429
chr6:63262227:C:T	0.146	T	C	0.4997	0.0147	0.0101	36659	63137	0	0.9889	6	63262227	6	63262227	*	rs9352731	Y	63972132	rs9352731	T	C	0.4977	0.009	0.0017	2e-07	688091	63972132	63262227	6	63262227	6	63262227	*	Y	1.45545	5.29412
chr4:3044326:T:C	0.02439	T	C	0.5334	-0.0228	0.0101	36659	63137	7.8	0.3701	4	3044326	4	3044326	*	rs2798285	Y	3046053	rs2798285	T	C	0.5308	-0.0076	0.0017	1.1e-05	688528	3046053	3044326	4	3044326	4	3044326	*	Y	-2.25743	-4.47059
chr20:36240687:G:A	0.3506	A	G	0.2076	0.0117	0.0125	36659	63137	0	0.9867	20	36240687	20	36240687	*	rs709050	R	34828609	rs709050	A	G	0.2033	0.008	0.0022	0.0003	678575	34828609	36240687	20	36240687	20	36240687	*	R	0.936	3.63636
chr2:39968616:A:G	0.2031	A	G	0.3994	0.0131	0.0103	36659	63137	0	0.5846	2	39968616	2	39968616	*	rs13015269	R	40195756	rs13015269	A	G	0.4054	-0.0072	0.0018	4.2e-05	690082	40195756	39968616	2	39968616	2	39968616	*	R	1.27184	-4
chr3:59663795:T:C	0.07254	T	C	0.4154	-0.0184	0.0102	36659	63137	42	0.06928	3	59663795	3	59663795	*	rs6763159	Y	59649521	rs6763159	T	C	0.4312	-0.007	0.0017	5.4e-05	686991	59649521	59663795	3	59663795	3	59663795	*	Y	-1.80392	-4.11765
chr7:24517878:G:A	0.547	A	G	0.4296	-0.0062	0.0103	36659	63137	51.9	0.02246	7	24517878	7	24517878	*	rs2190437	R	24557497	rs2190437	A	G	0.4533	-0.0065	0.0017	0.0002	688839	24557497	24517878	7	24517878	7	24517878	*	R	-0.601942	-3.82353
chr3:81741139:C:A	0.285	A	C	0.5389	-0.0108	0.0101	36659	63137	50.9	0.02597	3	81741139	3	81741139	*	rs2594551	M	81790290	rs2594551	A	C	0.5477	0.0092	0.0017	9.9e-08	692100	81790290	81741139	3	81741139	3	81741139	*	M	-1.06931	5.41176
chr19:30416882:T:C	0.8337	T	C	0.4165	0.0022	0.0103	36659	63137	18.8	0.2645	19	30416882	19	30416882	*	rs11666325	Y	30907789	rs11666325	T	C	0.407	-0.0098	0.0018	3.2e-08	682300	30907789	30416882	19	30416882	19	30416882	*	Y	0.213592	-5.44444
chr17:31987416:T:G	0.2332	T	G	0.8534	0.017	0.0143	36659	63137	11.4	0.3358	17	31987416	17	31987416	*	rs501773	K	30314435	rs501773	T	G	0.8534	0.0112	0.0025	6.1e-06	692421	30314435	31987416	17	31987416	17	31987416	*	K	1.18881	4.48
chr1:4549443:C:T	0.9248	T	C	0.0824	0.0017	0.0183	36659	63137	0	0.6097	1	4549443	1	4549443	*	rs17348860	H	4609503	rs17348860	T	C	0.07805	-0.0117	0.0032	0.00028	690231	4609503	4549443	1	4549443	1	4549443	*	H	0.0928962	-3.65625
chr9:119957657:A:G	0.6781	A	G	0.7499	-0.005	0.012	36659	63137	3	0.4142	9	119957657	9	119957657	*	rs10125226	R	122719935	rs10125226	A	G	0.7494	-0.007	0.002	0.00041	691824	122719935	119957657	9	119957657	9	119957657	*	R	-0.416667	-3.5
chr17:42518212:C:G	0.008489	C	G	0.7874	-0.0326	0.0124	36659	63137	0	0.5066	17	42518212	17	42518212	*	rs3785897	S	40670230	rs3785897	C	G	0.7884	-0.0081	0.0021	9e-05	690389	40670230	42518212	17	42518212	17	42518212	*	S	-2.62903	-3.85714
chr8:134564765:G:T	0.402	T	G	0.5726	-0.0086	0.0102	36659	63137	0	0.8446	8	134564765	8	134564765	*	rs11166592	K	135577008	rs11166592	T	G	0.5857	0.0063	0.0017	0.0003	683776	135577008	134564765	8	134564765	8	134564765	*	K	-0.843137	3.70588
chr16:53529064:C:A	0.7291	A	C	0.1003	0.0058	0.0168	36659	63137	0	0.5139	16	53529064	16	53529064	*	rs10521295	H	53562976	rs10521295	A	C	0.09887	-0.018	0.0027	1.7e-11	795310	53562976	53529064	16	53529064	16	53529064	*	H	0.345238	-6.66667
chr12:84348784:A:G	0.07552	A	G	0.2846	-0.02	0.0113	36659	63137	0	0.7299	12	84348784	12	84348784	*	rs1118928	R	84742563	rs1118928	A	G	0.2941	-0.0067	0.0019	0.00043	692227	84742563	84348784	12	84348784	12	84348784	*	R	-1.76991	-3.52632
chr2:202413973:T:C	0.6371	T	C	0.8821	-0.0074	0.0156	36659	63137	0	0.6635	2	202413973	2	202413973	*	rs12472408	Y	203278696	rs12472408	T	C	0.8811	-0.0094	0.0026	0.00036	685724	203278696	202413973	2	202413973	2	202413973	*	Y	-0.474359	-3.61538
chr9:124368783:A:G	0.03603	A	G	0.6167	0.0219	0.0104	36659	63137	0	0.7198	9	124368783	9	124368783	*	rs10818951	R	127131062	rs10818951	A	G	0.5929	-0.0106	0.0017	1e-09	688142	127131062	124368783	9	124368783	9	124368783	*	R	2.10577	-6.23529
chr13:84824181:C:A	0.5592	A	C	0.3763	-0.0061	0.0104	36659	63137	0	0.7944	13	84824181	13	84824181	*	rs2204503	M	85398316	rs2204503	A	C	0.3774	-0.0065	0.0018	0.00028	685285	85398316	84824181	13	84824181	13	84824181	*	M	-0.586538	-3.61111
chr5:179779106:G:A	0.06435	A	G	0.3407	0.0196	0.0106	36390	62462	4.4	0.3996	5	179779106	5	179779106	*	rs17617710	R	179206107	rs17617710	A	G	0.3355	0.0075	0.0018	3.2e-05	692263	179206107	179779106	5	179779106	5	179779106	*	R	1.84906	4.16667
chr3:85559049:T:G	0.4345	T	G	0.3722	0.0082	0.0104	36659	63137	0	0.6285	3	85559049	3	85559049	*	rs1449372	K	85608199	rs1449372	T	G	0.3723	0.0143	0.0018	5.3e-16	692180	85608199	85559049	3	85559049	3	85559049	*	K	0.788462	7.94444
chr10:31817923:A:G	0.5421	A	G	0.4872	-0.0062	0.0101	36659	63137	54.2	0.01605	10	31817923	10	31817923	*	rs2778650	N	32106851	rs2778650	A	G	0.4837	0.0061	0.0017	0.00037	691726	32106851	31817923	10	31817923	10	31817923	*	N	-0.613861	3.58824
chr3:86259092:A:G	0.4349	A	G	0.103	0.0132	0.0169	36659	63137	23.8	0.2168	3	86259092	3	86259092	*	rs12495198	R	86308242	rs12495198	A	G	0.0984	0.01	0.0029	0.00045	692522	86308242	86259092	3	86259092	3	86259092	*	R	0.781065	3.44828
chr12:4364163:T:C	0.5171	T	C	0.3624	-0.0068	0.0105	36659	63137	0	0.7067	12	4364163	12	4364163	*	rs10437827	Y	4473329	rs10437827	T	C	0.3552	0.0066	0.0018	0.00032	688573	4473329	4364163	12	4364163	12	4364163	*	Y	-0.647619	3.66667
chr12:113642010:T:C	0.4287	T	C	0.453	0.0081	0.0103	36659	63137	0	0.6136	12	113642010	12	113642010	*	rs7302421	Y	114079815	rs7302421	T	C	0.4528	0.0061	0.0017	0.00045	690410	114079815	113642010	12	113642010	12	113642010	*	Y	0.786408	3.58824
chr5:158069038:G:A	0.2768	A	G	0.4623	0.011	0.0101	36659	63137	0	0.8712	5	158069038	5	158069038	*	rs2962384	R	157496046	rs2962384	A	G	0.4735	-0.0072	0.0017	2.8e-05	690494	157496046	158069038	5	158069038	5	158069038	*	R	1.08911	-4.23529
chr6:44737566:G:A	0.1664	A	G	0.2523	0.016	0.0116	36659	63137	25.8	0.1986	6	44737566	6	44737566	*	rs609643	R	44705303	rs609643	A	G	0.2568	0.007	0.002	0.00046	692030	44705303	44737566	6	44737566	6	44737566	*	R	1.37931	3.5
chr6:162678657:T:C	0.8528	T	C	0.4196	0.0019	0.0102	36659	63137	43.2	0.06207	6	162678657	6	162678657	*	rs2803087	Y	163099689	rs2803087	T	C	0.4248	-0.0095	0.0017	4.1e-08	691799	163099689	162678657	6	162678657	6	162678657	*	Y	0.186275	-5.58824
chr8:20026019:T:A	0.2478	A	T	0.4613	0.0117	0.0101	36659	63137	0	0.9896	8	20026019	8	20026019	*	rs1919487	W	19883530	rs1919487	A	T	0.4624	-0.0058	0.0017	0.00046	777473	19883530	20026019	8	20026019	8	20026019	*	W	1.15842	-3.41176
chr3:114881131:T:C	0.8972	T	C	0.0914	-0.0023	0.018	36659	63137	0	0.8031	3	114881131	3	114881131	*	rs2937259	Y	114599978	rs2937259	T	C	0.08004	-0.0158	0.0032	1e-06	692201	114599978	114881131	3	114881131	3	114881131	*	Y	-0.127778	-4.9375
chr9:113220936:T:C	0.6592	T	C	0.8554	-0.0063	0.0144	36659	63137	12.6	0.3239	9	113220936	9	113220936	*	rs2233913	Y	115983216	rs2233913	T	C	0.851	-0.009	0.0024	0.00016	692610	115983216	113220936	9	113220936	9	113220936	*	Y	-0.4375	-3.75
chr6:100541063:T:C	0.01251	T	C	0.5314	0.0255	0.0102	36659	63137	0	0.9085	6	100541063	6	100541063	*	rs11155496	Y	100988939	rs11155496	T	C	0.5272	-0.0113	0.0017	5.6e-11	689912	100988939	100541063	6	100541063	6	100541063	*	Y	2.5	-6.64706
chr4:102254586:G:T	0.02068	T	G	0.5604	0.0236	0.0102	36659	63137	3.9	0.4058	4	102254586	4	102254586	*	rs182865	K	103175743	rs182865	T	G	0.5716	0.0076	0.0017	1.1e-05	692241	103175743	102254586	4	102254586	4	102254586	*	K	2.31373	4.47059
chr16:3622586:G:C	0.4524	C	G	0.3036	-0.0083	0.011	36659	63137	39.1	0.08831	16	3622586	16	3622586	*	rs9989424	S	3672587	rs9989424	C	G	0.3115	0.0108	0.0019	1.3e-08	671238	3672587	3622586	16	3622586	16	3622586	*	S	-0.754545	5.68421
chr11:89627417:C:T	0.6651	T	C	0.3635	0.0046	0.0106	36659	63137	0	0.458	11	89627417	11	89627417	*	rs4237550	Y	89360585	rs4237550	T	C	0.3721	-0.0076	0.0018	2.2e-05	691740	89360585	89627417	11	89627417	11	89627417	*	Y	0.433962	-4.22222
chr4:159570685:A:G	0.8673	A	G	0.9383	0.0035	0.0211	36659	63137	0	0.6655	4	159570685	4	159570685	*	rs11943672	R	160491837	rs11943672	A	G	0.93756	0.0146	0.0036	6.1e-05	680398	160491837	159570685	4	159570685	4	159570685	*	R	0.165877	4.05556
chr9:79570439:G:A	0.9289	A	G	0.2715	0.001	0.0114	36659	63137	29.9	0.1613	9	79570439	9	79570439	*	rs2807304	R	82185354	rs2807304	A	G	0.2637	-0.0065	0.0018	0.00039	785891	82185354	79570439	9	79570439	9	79570439	*	R	0.0877193	-3.61111
chr1:193293880:A:G	0.266	A	G	0.7413	-0.0128	0.0115	36659	63137	29.4	0.1658	1	193293880	1	193293880	*	rs2254646	R	193263010	rs2254646	A	G	0.7256	-0.0077	0.0019	8.4e-05	691835	193263010	193293880	1	193293880	1	193293880	*	R	-1.11304	-4.05263
chr11:94996214:A:G	0.09044	A	G	0.9541	0.0414	0.0245	36659	63137	48.9	0.0336	11	94996214	11	94996214	*	rs12794312	R	94729378	rs12794312	A	G	0.94791	-0.0136	0.0039	0.00043	680020	94729378	94996214	11	94996214	11	94996214	*	R	1.6898	-3.48718
chr12:132078826:G:A	0.1297	A	G	0.0649	0.0312	0.0206	36659	63137	45.7	0.04813	12	132078826	12	132078826	*	rs7484529	R	132563371	rs7484529	A	G	0.05712	0.0138	0.0039	0.00046	687541	132563371	132078826	12	132078826	12	132078826	*	R	1.51456	3.53846
chr2:55118986:T:C	0.4109	T	C	0.4141	0.0085	0.0103	36659	63137	46.6	0.04383	2	55118986	2	55118986	*	rs2920850	H	55346122	rs2920850	T	C	0.4253	0.0063	0.0017	0.00027	686528	55346122	55118986	2	55118986	2	55118986	*	H	0.825243	3.70588
chr2:73044745:A:G	0.09764	A	G	0.7716	0.0201	0.0121	36659	63137	0	0.9281	2	73044745	2	73044745	*	rs6732369	R	73271874	rs6732369	A	G	0.7741	0.0068	0.0019	0.00042	794639	73271874	73044745	2	73044745	2	73044745	*	R	1.66116	3.57895
chr1:29214020:C:T	0.7609	T	C	0.0819	-0.0056	0.0184	36659	63137	5	0.396	1	29214020	1	29214020	*	rs16838019	Y	29540532	rs16838019	T	C	0.07905	0.0137	0.0032	1.6e-05	680646	29540532	29214020	1	29214020	1	29214020	*	Y	-0.304348	4.28125
chr11:131597486:A:C	0.3522	A	C	0.2162	-0.0118	0.0127	36294	57031	35.7	0.1224	11	131597486	11	131597486	*	rs2458778	M	131467380	rs2458778	A	C	0.2007	-0.0088	0.0022	5.7e-05	684987	131467380	131597486	11	131597486	11	131597486	*	M	-0.929134	-4
chr3:51661849:G:C	0.00598	C	G	0.8324	-0.0381	0.0139	36659	63137	0	0.969	3	51661849	3	51661849	*	rs4234644	S	51695865	rs4234644	C	G	0.8415	0.0138	0.0024	8.4e-09	691120	51695865	51661849	3	51661849	3	51661849	*	S	-2.74101	5.75
chr16:78547241:T:C	0.7558	T	C	0.2298	0.0038	0.0122	36659	63137	0	0.8654	16	78547241	16	78547241	*	rs2667648	Y	78581138	rs2667648	T	C	0.2343	0.0075	0.002	0.00022	688096	78581138	78547241	16	78547241	16	78547241	*	Y	0.311475	3.75
chr2:99419696:A:G	0.3373	A	G	0.4379	0.0098	0.0102	36659	63137	16.7	0.2846	2	99419696	2	99419696	*	rs4535093	R	100036158	rs4535093	A	G	0.4442	-0.0062	0.0017	0.00033	691967	100036158	99419696	2	99419696	2	99419696	*	R	0.960784	-3.64706
chr20:41511425:T:C	0.1289	T	C	0.7775	-0.0184	0.0121	36659	63137	0	0.8877	20	41511425	20	41511425	*	rs10854223	Y	40140064	rs10854223	T	C	0.7797	-0.0083	0.0021	7.3e-05	690212	40140064	41511425	20	41511425	20	41511425	*	Y	-1.52066	-3.95238
chr1:46163981:A:C	0.7608	A	C	0.4125	0.0032	0.0104	36659	63137	50.9	0.02584	1	46163981	1	46163981	*	rs6671303	M	46629653	rs6671303	A	C	0.4038	0.0087	0.0018	1.3e-06	671469	46629653	46163981	1	46163981	1	46163981	*	M	0.307692	4.83333
chr17:66015501:A:G	0.1573	A	G	0.4638	-0.0143	0.0101	36659	63137	0.9	0.4326	17	66015501	17	66015501	*	rs1443300	R	64011619	rs1443300	A	G	0.4436	0.0063	0.0017	0.0003	691629	64011619	66015501	17	66015501	17	66015501	*	R	-1.41584	3.70588
chr1:107454484:C:T	0.8344	T	C	0.5505	0.0022	0.0103	36659	63137	0	0.7736	1	107454484	1	107454484	*	rs628117	Y	107997106	rs628117	T	C	0.5591	0.0062	0.0017	0.00034	683093	107997106	107454484	1	107454484	1	107454484	*	Y	0.213592	3.64706
chr17:3310668:A:G	0.2755	A	G	0.9054	-0.0189	0.0173	36659	63137	0	0.6481	17	3310668	17	3310668	*	rs9906179	R	3213962	rs9906179	A	G	0.91189	0.0121	0.0031	0.00011	692244	3213962	3310668	17	3310668	17	3310668	*	R	-1.09249	3.90323
chr12:41487107:A:C	0.04966	A	C	0.5279	-0.0198	0.0101	36659	63137	0	0.6869	12	41487107	12	41487107	*	rs2733287	M	41880909	rs2733287	A	C	0.5171	-0.0157	0.0017	6.8e-20	681730	41880909	41487107	12	41487107	12	41487107	*	M	-1.9604	-9.23529
chr2:44425515:A:T	0.5127	A	T	0.2641	0.0075	0.0115	36659	63137	23.9	0.2155	2	44425515	2	44425515	*	rs1067369	W	44652654	rs1067369	A	T	0.2575	-0.0108	0.002	3.5e-08	692223	44652654	44425515	2	44425515	2	44425515	*	W	0.652174	-5.4
chr5:42748020:C:T	0.5889	T	C	0.2863	-0.0061	0.0112	36659	63137	0	0.8648	5	42748020	5	42748020	*	rs722678	Y	42748122	rs722678	T	C	0.3005	0.0073	0.0019	0.00011	691736	42748122	42748020	5	42748020	5	42748020	*	Y	-0.544643	3.84211
chr10:120182739:G:A	0.03254	A	G	0.1063	0.0349	0.0163	36659	63137	0	0.7032	10	120182739	10	120182739	*	rs4409749	D	121942251	rs4409749	A	G	0.1075	0.0103	0.0029	0.00042	528930	121942251	120182739	10	120182739	10	120182739	*	D	2.1411	3.55172
chr2:226095566:T:G	0.4574	T	G	0.5046	-0.0075	0.0101	36659	63137	0	0.8249	2	226095566	2	226095566	*	rs6714732	K	226960282	rs6714732	T	G	0.4923	-0.0062	0.0017	0.00032	690354	226960282	226095566	2	226095566	2	226095566	*	K	-0.742574	-3.64706
chr21:45168705:A:G	0.6749	A	G	0.4616	-0.0043	0.0102	36659	63137	18	0.2725	21	45168705	21	45168705	*	rs377902	R	46588620	rs377902	A	G	0.4386	-0.0143	0.0017	1.6e-16	689087	46588620	45168705	21	45168705	21	45168705	*	R	-0.421569	-8.41176
chr10:104820013:G:T	0.2758	T	G	0.1509	0.0154	0.0142	36659	63137	30.2	0.1587	10	104820013	10	104820013	*	rs1873309	K	106579771	rs1873309	T	G	0.1277	-0.0096	0.0026	0.00019	689083	106579771	104820013	10	104820013	10	104820013	*	K	1.08451	-3.69231
chr8:125329603:C:T	0.1405	T	C	0.5413	-0.0151	0.0103	36659	63137	0	0.4707	8	125329603	8	125329603	*	rs7815471	Y	126341845	rs7815471	T	C	0.5445	0.0069	0.0017	5.9e-05	692000	126341845	125329603	8	125329603	8	125329603	*	Y	-1.46602	4.05882
chr2:86747195:A:G	0.0735	A	G	0.8143	0.0232	0.013	36659	63137	0	0.6834	2	86747195	2	86747195	*	rs12997796	V	86974318	rs12997796	A	G	0.805	0.008	0.0022	0.00039	686732	86974318	86747195	2	86747195	2	86747195	*	V	1.78462	3.63636
chr5:30094712:T:G	0.33	T	G	0.7261	-0.011	0.0113	36659	63137	0	0.6015	5	30094712	5	30094712	*	rs12519224	K	30094819	rs12519224	T	G	0.7346	0.0085	0.0019	1.3e-05	692000	30094819	30094712	5	30094712	5	30094712	*	K	-0.973451	4.47368
chr5:84992216:C:T	0.06989	T	C	0.7115	-0.0204	0.0112	36659	63137	7.8	0.3692	5	84992216	5	84992216	*	rs7725814	Y	84288034	rs7725814	T	C	0.6987	0.0075	0.0019	6.2e-05	691993	84288034	84992216	5	84992216	5	84992216	*	Y	-1.82143	3.94737
chr13:79693738:A:C	0.2178	A	C	0.2109	-0.0157	0.0127	36659	63137	11.2	0.338	13	79693738	13	79693738	*	rs2329131	M	80267873	rs2329131	A	C	0.2138	-0.0084	0.0021	8e-05	691154	80267873	79693738	13	79693738	13	79693738	*	M	-1.23622	-4
chr3:50107518:T:C	0.4889	T	C	0.433	-0.007	0.0102	36659	63137	22.3	0.2314	3	50107518	3	50107518	*	rs1061474	Y	50144951	rs1061474	T	C	0.431	0.0151	0.0017	1.6e-18	692595	50144951	50107518	3	50107518	3	50107518	*	Y	-0.686275	8.88235
chr4:139917457:T:C	0.8978	T	C	0.3935	0.0014	0.0109	36659	63137	0	0.849	4	139917457	4	139917457	*	rs1350035	Y	140838611	rs1350035	T	C	0.3925	0.008	0.0018	7.1e-06	682725	140838611	139917457	4	139917457	4	139917457	*	Y	0.12844	4.44444
chr2:16524646:C:T	0.2853	T	C	0.2872	0.0121	0.0113	36659	63137	12.7	0.3232	2	16524646	2	16524646	*	rs6735186	Y	16705914	rs6735186	T	C	0.307	-0.0082	0.0019	1.3e-05	688888	16705914	16524646	2	16524646	2	16524646	*	Y	1.0708	-4.31579
chr4:119650610:C:G	0.5276	C	G	0.7184	0.0071	0.0112	36659	63137	0	0.9948	4	119650610	4	119650610	*	rs10022185	S	120571765	rs10022185	C	G	0.71	-0.0096	0.0019	5.1e-07	688787	120571765	119650610	4	119650610	4	119650610	*	S	0.633929	-5.05263
chr1:202748900:A:G	0.8341	A	G	0.2545	0.0024	0.0117	36659	63137	0	0.6478	1	202748900	1	202748900	*	rs1892163	R	202718028	rs1892163	A	G	0.2569	-0.008	0.002	4.4e-05	692498	202718028	202748900	1	202748900	1	202748900	*	R	0.205128	-4
chr17:5435739:G:A	0.3843	A	G	0.1987	0.011	0.0126	36659	63137	0	0.6293	17	5435739	17	5435739	*	rs3786054	R	5339059	rs3786054	A	G	0.2022	0.011	0.0022	3.8e-07	681948	5339059	5435739	17	5435739	17	5435739	*	R	0.873016	5
chr17:80734618:A:G	0.7423	A	G	0.3537	-0.0035	0.0106	36659	63137	0	0.4768	17	80734618	17	80734618	*	rs9915378	R	78708418	rs9915378	A	G	0.3562	0.0121	0.0018	1.3e-11	690884	78708418	80734618	17	80734618	17	80734618	*	R	-0.330189	6.72222
chr11:45332988:T:C	0.6822	T	C	0.1736	-0.0055	0.0135	36659	63137	31.9	0.1437	11	45332988	11	45332988	*	rs7112723	H	45354539	rs7112723	T	C	0.1655	-0.0129	0.0023	3.4e-08	692130	45354539	45332988	11	45332988	11	45332988	*	H	-0.407407	-5.6087
chr11:38416966:T:G	0.8746	T	G	0.5093	0.0016	0.0101	36659	63137	26.2	0.1942	11	38416966	11	38416966	*	rs12786969	K	38438516	rs12786969	T	G	0.4951	0.0079	0.0017	4.1e-06	688796	38438516	38416966	11	38416966	11	38416966	*	K	0.158416	4.64706
chr10:8654718:T:C	0.7878	T	C	0.5692	-0.0028	0.0102	36659	63137	14.8	0.3035	10	8654718	10	8654718	*	rs2388821	Y	8696681	rs2388821	T	C	0.5745	-0.0063	0.0018	0.00031	688089	8696681	8654718	10	8654718	10	8654718	*	Y	-0.27451	-3.5
chr1:65955923:A:C	0.2165	A	C	0.7181	-0.0138	0.0112	36659	63137	0	0.7118	1	65955923	1	65955923	*	rs17417915	M	66421606	rs17417915	A	C	0.7196	0.0119	0.0019	3.2e-10	686522	66421606	65955923	1	65955923	1	65955923	*	M	-1.23214	6.26316
chr3:17287017:A:G	0.1241	A	G	0.5327	0.0155	0.0101	36659	63137	43.8	0.0586	3	17287017	3	17287017	*	rs283917	R	17328509	rs283917	A	G	0.54	-0.0066	0.0017	0.00014	690463	17328509	17287017	3	17287017	3	17287017	*	R	1.53465	-3.88235
chr22:38064278:G:C	0.08821	C	G	0.2714	-0.0194	0.0114	36659	63137	10.1	0.348	22	38064278	22	38064278	*	rs13053681	S	38460285	rs13053681	C	G	0.2891	-0.0089	0.0019	3.7e-06	690861	38460285	38064278	22	38064278	22	38064278	*	S	-1.70175	-4.68421
chr10:124995197:G:A	0.1687	A	G	0.2749	0.0156	0.0113	36659	63137	0	0.447	10	124995197	10	124995197	*	rs11245453	R	126683766	rs11245453	A	G	0.2734	0.0149	0.0019	1.1e-14	691189	126683766	124995197	10	124995197	10	124995197	*	R	1.38053	7.84211
chr16:71365980:G:A	0.9619	A	G	0.274	-0.0005	0.0114	36659	63137	0	0.9967	16	71365980	16	71365980	*	rs11644378	R	71399883	rs11644378	A	G	0.2844	0.0111	0.0019	9.4e-09	681941	71399883	71365980	16	71365980	16	71365980	*	R	-0.0438596	5.84211
chr7:83290014:G:A	0.1358	A	G	0.3047	0.0164	0.011	36659	63137	0.7	0.434	7	83290014	7	83290014	*	rs2214355	R	82919330	rs2214355	A	G	0.2947	-0.0078	0.0019	4.7e-05	692516	82919330	83290014	7	83290014	7	83290014	*	R	1.49091	-4.10526
chr3:35653252:G:A	0.9013	A	G	0.0533	-0.0029	0.0231	36659	63137	0	0.5035	3	35653252	3	35653252	*	rs13082427	R	35694744	rs13082427	A	G	0.04701	-0.0148	0.0042	0.00038	668162	35694744	35653252	3	35653252	3	35653252	*	R	-0.125541	-3.52381
chr20:47692680:G:A	0.3109	A	G	0.4235	-0.0106	0.0104	36659	63137	11.4	0.3353	20	47692680	20	47692680	*	rs7264574	V	46321424	rs7264574	A	G	0.4115	-0.007	0.0018	9.5e-05	677463	46321424	47692680	20	47692680	20	47692680	*	V	-1.01923	-3.88889
chr14:46252444:A:G	0.312	A	G	0.8126	0.0134	0.0133	36659	63137	0	0.671	14	46252444	14	46252444	*	rs12879186	R	46721647	rs12879186	A	G	0.8089	0.0105	0.0022	3.1e-06	682341	46721647	46252444	14	46252444	14	46252444	*	R	1.00752	4.77273
chr5:139679004:A:G	0.8678	A	G	0.6503	0.0018	0.0108	36659	63137	0	0.8766	5	139679004	5	139679004	*	rs682164	R	139058589	rs682164	A	G	0.6642	-0.0125	0.0018	1.3e-11	677913	139058589	139679004	5	139679004	5	139679004	*	R	0.166667	-6.94444
chr8:10437474:G:T	0.6302	T	G	0.2463	0.0056	0.0117	36390	62462	26.6	0.1992	8	10437474	8	10437474	*	rs4271011	K	10294984	rs4271011	T	G	0.2391	-0.013	0.0022	4.5e-09	520417	10294984	10437474	8	10437474	8	10437474	*	K	0.478632	-5.90909
chr20:52654366:G:T	0.8796	T	G	0.3742	-0.0016	0.0104	36659	63137	0	0.5659	20	52654366	20	52654366	*	rs6022024	D	51270905	rs6022024	T	G	0.382	-0.0118	0.0018	2.7e-11	687408	51270905	52654366	20	52654366	20	52654366	*	D	-0.153846	-6.55556
chr10:98086914:A:C	0.6678	A	C	0.6603	0.0046	0.0106	36659	63137	0	0.5267	10	98086914	10	98086914	*	rs928578	M	99846671	rs928578	A	C	0.6551	0.0146	0.0018	3.2e-16	692490	99846671	98086914	10	98086914	10	98086914	*	M	0.433962	8.11111
chr9:84655656:T:C	0.115	T	C	0.4424	0.016	0.0102	36659	63137	23.5	0.2196	9	84655656	9	84655656	*	rs1659414	Y	87270571	rs1659414	T	C	0.4324	-0.0078	0.0017	7.5e-06	690284	87270571	84655656	9	84655656	9	84655656	*	Y	1.56863	-4.58824
chr9:100237823:T:C	0.9519	T	C	0.5809	0.0006	0.0102	36659	63137	0	0.6689	9	100237823	9	100237823	*	rs2787397	Y	103000105	rs2787397	T	C	0.5801	0.0101	0.0017	6.4e-09	690062	103000105	100237823	9	100237823	9	100237823	*	Y	0.0588235	5.94118
chr5:101586065:A:G	0.01255	A	G	0.6328	0.026	0.0104	36659	63137	42.8	0.06431	5	101586065	5	101586065	*	rs6872892	R	100921769	rs6872892	A	G	0.6349	-0.0064	0.0018	0.0003	690192	100921769	101586065	5	101586065	5	101586065	*	R	2.5	-3.55556
chr13:35905905:G:A	0.1309	A	G	0.7458	-0.0175	0.0116	36659	63137	31.1	0.151	13	35905905	13	35905905	*	rs11147593	R	36480042	rs11147593	A	G	0.7433	-0.0093	0.002	2.7e-06	679580	36480042	35905905	13	35905905	13	35905905	*	R	-1.50862	-4.65
chr9:34085149:A:G	0.02638	A	G	0.8833	0.0352	0.0158	36659	63137	27.9	0.1787	9	34085149	9	34085149	*	rs10971901	R	34085147	rs10971901	A	G	0.8854	0.0164	0.0026	5.8e-10	692154	34085147	34085149	9	34085149	9	34085149	*	R	2.22785	6.30769
chr2:206040762:T:G	0.8447	T	G	0.2408	0.0023	0.0119	36390	62462	4.6	0.3979	2	206040762	2	206040762	*	rs818013	K	206905486	rs818013	T	G	0.2275	-0.0083	0.002	4.4e-05	691835	206905486	206040762	2	206040762	2	206040762	*	K	0.193277	-4.15
chr1:17075245:T:C	0.5345	T	C	0.356	-0.0066	0.0106	36659	63137	0	0.8655	1	17075245	1	17075245	*	rs3818040	Y	17401740	rs3818040	T	C	0.3406	0.0089	0.0018	9.3e-07	692391	17401740	17075245	1	17075245	1	17075245	*	Y	-0.622642	4.94444
chr17:28805724:G:A	0.987	A	G	0.1906	0.0002	0.0128	36659	63137	0	0.9143	17	28805724	17	28805724	*	rs11658884	R	27132742	rs11658884	A	G	0.2018	-0.0089	0.0022	3.7e-05	692578	27132742	28805724	17	28805724	17	28805724	*	R	0.015625	-4.04545
chr8:4958508:A:G	0.5831	A	G	0.6754	0.0059	0.0108	36659	63137	38.9	0.08928	8	4958508	8	4958508	*	rs10503296	R	4816030	rs10503296	A	G	0.6776	0.0074	0.0019	6.4e-05	684039	4816030	4958508	8	4958508	8	4958508	*	R	0.546296	3.89474
chr2:50195399:G:A	0.365	A	G	0.7519	-0.0106	0.0117	36659	63137	11.7	0.3332	2	50195399	2	50195399	*	rs480890	R	50422537	rs480890	A	G	0.7516	-0.0109	0.002	4.1e-08	684512	50422537	50195399	2	50195399	2	50195399	*	R	-0.905983	-5.45
chr16:345396:G:A	0.9593	A	G	0.256	0.0006	0.0115	36659	63137	25.3	0.2029	16	345396	16	345396	*	rs2885415	R	395396	rs2885415	A	G	0.2531	-0.0158	0.002	1.4e-15	690204	395396	345396	16	345396	16	345396	*	R	0.0521739	-7.9
chr11:50162830:T:C	0.1419	T	C	0.3998	0.0155	0.0106	36659	63137	30.9	0.1523	11	50162830	11	50162830	*	rs1817951	Y	50122001	rs1817951	T	C	0.412	0.008	0.0017	4.6e-06	691880	50122001	50162830	11	50162830	11	50162830	*	Y	1.46226	4.70588
chr5:84968342:G:T	0.07233	T	G	0.7112	-0.0202	0.0112	36659	63137	4.9	0.3966	5	84968342	5	84968342	*	rs10038070	K	84264160	rs10038070	T	G	0.6991	0.0074	0.0019	7.2e-05	686330	84264160	84968342	5	84968342	5	84968342	*	K	-1.80357	3.89474
chr17:33902557:C:T	0.1122	T	C	0.4036	0.0165	0.0104	36659	63137	0	0.7126	17	33902557	17	33902557	*	rs9894728	Y	32229576	rs9894728	T	C	0.4175	-0.007	0.0018	7.9e-05	683317	32229576	33902557	17	33902557	17	33902557	*	Y	1.58654	-3.88889
chr9:71192025:A:C	0.9966	A	C	0.5561	0	0.0101	36659	63137	0	0.8218	9	71192025	9	71192025	*	rs7847948	M	73806941	rs7847948	A	C	0.5473	-0.0112	0.0017	6.6e-11	691959	73806941	71192025	9	71192025	9	71192025	*	M	0	-6.58824
chr8:14365287:T:G	0.4504	T	G	0.681	0.0082	0.0108	36659	63137	21.5	0.2391	8	14365287	8	14365287	*	rs7824519	B	14222796	rs7824519	T	G	0.6833	-0.0131	0.0019	2.1e-12	688125	14222796	14365287	8	14365287	8	14365287	*	B	0.759259	-6.89474
chr9:88414429:G:A	0.494	A	G	0.1283	-0.0108	0.0158	36659	63137	32.4	0.1399	9	88414429	9	88414429	*	rs7035787	R	91029344	rs7035787	A	G	0.127	0.0108	0.0026	2.7e-05	674795	91029344	88414429	9	88414429	9	88414429	*	R	-0.683544	4.15385
chr6:108619077:T:C	0.2704	T	C	0.882	0.0172	0.0156	36659	63137	0	0.9739	6	108619077	6	108619077	*	rs7341233	Y	108940280	rs7341233	T	C	0.8931	0.0159	0.0028	1e-08	690607	108940280	108619077	6	108619077	6	108619077	*	Y	1.10256	5.67857
chr14:62942921:T:C	0.9863	T	C	0.3821	-0.0002	0.0104	36659	63137	24.8	0.2076	14	62942921	14	62942921	*	rs12894226	Y	63409639	rs12894226	T	C	0.3852	0.0075	0.0018	2.4e-05	681613	63409639	62942921	14	62942921	14	62942921	*	Y	-0.0192308	4.16667
chr18:54807842:G:A	0.5136	A	G	0.2126	-0.0082	0.0125	36659	63137	27	0.1868	18	54807842	18	54807842	*	rs7236335	R	52475073	rs7236335	A	G	0.2315	0.0172	0.002	4.3e-17	683785	52475073	54807842	18	54807842	18	54807842	*	R	-0.656	8.6
chr5:93041701:G:A	0.9461	A	G	0.7109	-0.0008	0.0112	36659	63137	18.1	0.2712	5	93041701	5	93041701	*	rs2453762	R	92377407	rs2453762	A	G	0.7077	0.0106	0.0019	2.3e-08	690870	92377407	93041701	5	93041701	5	93041701	*	R	-0.0714286	5.57895
chr5:116246570:A:G	0.06506	A	G	0.9654	0.0511	0.0277	36659	63137	30.6	0.155	5	116246570	5	116246570	*	rs11958276	R	115582267	rs11958276	A	G	0.96656	0.0171	0.0048	0.00036	691602	115582267	116246570	5	116246570	5	116246570	*	R	1.84477	3.5625
chr10:2619004:G:A	0.6171	A	G	0.3934	0.0052	0.0104	36659	63137	0	0.941	10	2619004	10	2619004	*	rs6601797	R	2661196	rs6601797	A	G	0.3976	0.0064	0.0018	0.00031	679458	2661196	2619004	10	2619004	10	2619004	*	R	0.5	3.55556
chr8:143793418:G:A	0.6722	A	G	0.3221	0.0047	0.0111	36390	62462	23.2	0.2298	8	143793418	8	143793418	*	rs4875054	D	144875588	rs4875054	A	G	0.3157	-0.0073	0.0019	0.00014	685486	144875588	143793418	8	143793418	8	143793418	*	D	0.423423	-3.84211
chr10:20769757:C:A	0.3116	A	C	0.0711	0.0199	0.0196	36659	63137	28.7	0.1715	10	20769757	10	20769757	*	rs1467642	M	21058686	rs1467642	A	C	0.07045	-0.0136	0.0033	3e-05	691572	21058686	20769757	10	20769757	10	20769757	*	M	1.01531	-4.12121
chr11:49113749:T:C	0.9547	T	C	0.8963	0.001	0.0169	36659	63137	0	0.5285	11	49113749	11	49113749	*	rs10400277	Y	49135301	rs10400277	T	C	0.91218	0.0112	0.0029	0.00015	794205	49135301	49113749	11	49113749	11	49113749	*	Y	0.0591716	3.86207
chr20:25047056:G:A	0.3641	A	G	0.6534	-0.0099	0.0109	36659	63137	0	0.9877	20	25047056	20	25047056	*	rs6115015	R	25027692	rs6115015	A	G	0.6496	0.0123	0.0018	2e-11	681331	25027692	25047056	20	25047056	20	25047056	*	R	-0.908257	6.83333
chr8:9959789:G:A	0.3037	A	G	0.6782	0.0111	0.0108	36390	62462	20.3	0.2563	8	9959789	8	9959789	*	rs4841261	R	9817299	rs4841261	A	G	0.6798	-0.0136	0.0019	2.3e-13	689184	9817299	9959789	8	9959789	8	9959789	*	R	1.02778	-7.15789
chr20:51848042:A:G	0.1562	A	G	0.6693	-0.0156	0.011	36659	63137	25.4	0.2015	20	51848042	20	51848042	*	rs720810	R	50464581	rs720810	A	G	0.6871	0.0081	0.0019	1.4e-05	691302	50464581	51848042	20	51848042	20	51848042	*	R	-1.41818	4.26316
chr11:45300326:T:C	0.6583	T	C	0.6419	0.0047	0.0105	36659	63137	0	0.8342	11	45300326	11	45300326	*	rs7130748	Y	45321877	rs7130748	T	C	0.6512	0.0067	0.0018	0.00024	684960	45321877	45300326	11	45300326	11	45300326	*	Y	0.447619	3.72222
chr5:117626671:G:A	0.9135	A	G	0.3479	-0.0011	0.0106	36659	63137	0	0.7471	5	117626671	5	117626671	*	rs434097	R	116962366	rs434097	A	G	0.3436	-0.0072	0.0018	7.9e-05	691713	116962366	117626671	5	117626671	5	117626671	*	R	-0.103774	-4
chr19:33498229:G:C	0.1347	C	G	0.0929	-0.0266	0.0178	36659	63137	67.6	0.0006279	19	33498229	19	33498229	*	rs3786918	S	33989135	rs3786918	C	G	0.09138	0.0108	0.0029	0.00024	686786	33989135	33498229	19	33498229	19	33498229	*	S	-1.49438	3.72414
chr6:28201463:G:A	0.9394	A	G	0.0788	0.0015	0.0191	36659	63137	50	0.02936	6	28201463	6	28201463	*	rs13195291	R	28169241	rs13195291	A	G	0.087	0.0109	0.0028	8.7e-05	692013	28169241	28201463	6	28201463	6	28201463	*	R	0.078534	3.89286
chr3:52576399:T:C	0.8297	T	C	0.58	0.0022	0.0102	36659	63137	0	0.5132	3	52576399	3	52576399	*	rs7652191	Y	52610415	rs7652191	T	C	0.5809	-0.0093	0.0017	7.7e-08	692431	52610415	52576399	3	52576399	3	52576399	*	Y	0.215686	-5.47059
chr10:28804450:A:G	0.2024	A	G	0.432	-0.0133	0.0104	36659	63137	0	0.9914	10	28804450	10	28804450	*	rs12766414	R	29093379	rs12766414	A	G	0.4208	-0.0082	0.0017	3e-06	687488	29093379	28804450	10	28804450	10	28804450	*	R	-1.27885	-4.82353
chr13:96367788:C:T	0.8582	T	C	0.8774	-0.0028	0.0156	36659	63137	7.8	0.3693	13	96367788	13	96367788	*	rs1925103	Y	97020042	rs1925103	T	C	0.8824	0.0114	0.0027	3.2e-05	689541	97020042	96367788	13	96367788	13	96367788	*	Y	-0.179487	4.22222
chr2:76168931:G:T	0.8619	T	G	0.362	-0.0018	0.0105	36659	63137	14.2	0.3084	2	76168931	2	76168931	*	rs17753066	K	76396057	rs17753066	T	G	0.3869	0.0065	0.0018	0.00026	686555	76396057	76168931	2	76168931	2	76168931	*	K	-0.171429	3.61111
chr3:88728221:C:T	0.276	T	C	0.5264	0.0111	0.0101	36659	63137	0	0.4912	3	88728221	3	88728221	*	rs7427002	Y	88777371	rs7427002	T	C	0.5178	-0.0107	0.0017	4.5e-10	692218	88777371	88728221	3	88728221	3	88728221	*	Y	1.09901	-6.29412
chr1:109519157:G:A	0.9068	A	G	0.2529	-0.0014	0.0116	36659	63137	19.6	0.2566	1	109519157	1	109519157	*	rs532432	R	110061779	rs532432	A	G	0.2694	0.0074	0.0019	0.00014	689815	110061779	109519157	1	109519157	1	109519157	*	R	-0.12069	3.89474
chr5:154255702:G:A	0.518	A	G	0.6675	0.0069	0.0107	36659	63137	39.1	0.0885	5	154255702	5	154255702	*	rs3863199	R	153635262	rs3863199	A	G	0.6557	0.0092	0.0018	5.1e-07	692094	153635262	154255702	5	154255702	5	154255702	*	R	0.64486	5.11111
chr9:11039639:T:C	0.8488	T	C	0.66	0.002	0.0106	36659	63137	0	0.5796	9	11039639	9	11039639	*	rs7044282	Y	11039639	rs7044282	T	C	0.6582	-0.0064	0.0018	0.00042	692517	11039639	11039639	9	11039639	9	11039639	*	Y	0.188679	-3.55556
chr4:85930407:A:G	0.08774	A	G	0.6336	0.0182	0.0107	36659	63137	14.4	0.3066	4	85930407	4	85930407	*	rs346498	R	86851560	rs346498	A	G	0.6449	-0.0071	0.0019	0.00018	624030	86851560	85930407	4	85930407	4	85930407	*	R	1.70093	-3.73684
chr8:78191486:A:G	0.6671	A	G	0.8181	0.0056	0.013	36659	63137	0	0.6669	8	78191486	8	78191486	*	rs13260207	R	79103721	rs13260207	A	G	0.8161	0.0096	0.0023	2.1e-05	692564	79103721	78191486	8	78191486	8	78191486	*	R	0.430769	4.17391
chr7:35258953:A:G	0.2614	A	G	0.3284	0.0122	0.0108	36659	63137	0	0.9923	7	35258953	7	35258953	*	rs336285	R	35298564	rs336285	A	G	0.3209	-0.0073	0.0019	7.9e-05	688082	35298564	35258953	7	35258953	7	35258953	*	R	1.12963	-3.84211
chr8:76281735:A:T	0.4709	A	T	0.3956	-0.0074	0.0103	36659	63137	28.8	0.1713	8	76281735	8	76281735	*	rs4735721	H	77193970	rs4735721	A	T	0.4021	-0.0134	0.0018	3.5e-14	691362	77193970	76281735	8	76281735	8	76281735	*	H	-0.718447	-7.44444
chr8:62465480:G:A	0.8938	A	G	0.5971	0.0014	0.0103	36659	63137	0	0.7577	8	62465480	8	62465480	*	rs1901412	R	63378039	rs1901412	A	G	0.6025	0.0065	0.0018	0.00021	690245	63378039	62465480	8	62465480	8	62465480	*	R	0.135922	3.61111
chr10:63596349:C:T	0.001013	T	C	0.6746	-0.0355	0.0108	36659	63137	16.5	0.287	10	63596349	10	63596349	*	rs1864390	Y	65356109	rs1864390	T	C	0.6712	-0.0112	0.0019	2.9e-09	633660	65356109	63596349	10	63596349	10	63596349	*	Y	-3.28704	-5.89474
chr1:8514913:G:T	0.1103	T	G	0.5764	-0.0164	0.0103	36659	63137	0	0.4964	1	8514913	1	8514913	*	rs6577491	K	8574972	rs6577491	T	G	0.6221	0.0104	0.0018	4.2e-09	692214	8574972	8514913	1	8514913	1	8514913	*	K	-1.59223	5.77778
chr13:28140909:G:C	0.7286	C	G	0.1497	-0.005	0.0145	36659	63137	12.8	0.3224	13	28140909	13	28140909	*	rs7323915	S	28715046	rs7323915	C	G	0.1504	0.0085	0.0024	0.00037	689972	28715046	28140909	13	28140909	13	28140909	*	S	-0.344828	3.54167
chr7:6705326:T:C	0.3771	T	C	0.7214	-0.01	0.0113	36659	63137	0	0.7203	7	6705326	7	6705326	*	rs7798471	Y	6744957	rs7798471	T	C	0.734	-0.0102	0.0019	1.3e-07	692587	6744957	6705326	7	6705326	7	6705326	*	Y	-0.884956	-5.36842
chr13:59957574:T:C	0.2363	T	C	0.2648	0.0136	0.0115	36659	63137	56.9	0.01008	13	59957574	13	59957574	*	rs6562065	Y	60531708	rs6562065	T	C	0.2487	0.0088	0.002	1.1e-05	690277	60531708	59957574	13	59957574	13	59957574	*	Y	1.18261	4.4
chr14:73908587:A:G	0.6251	A	G	0.4804	0.0049	0.0101	36659	63137	38.7	0.09087	14	73908587	14	73908587	*	rs917419	R	74375290	rs917419	A	G	0.4738	-0.0072	0.0017	2.7e-05	692163	74375290	73908587	14	73908587	14	73908587	*	R	0.485149	-4.23529
chr11:45457668:A:G	0.5921	A	G	0.8611	0.0079	0.0148	36659	63137	0	0.9285	11	45457668	11	45457668	*	rs1488666	R	45479218	rs1488666	A	G	0.8598	-0.0099	0.0025	9.4e-05	724320	45479218	45457668	11	45457668	11	45457668	*	R	0.533784	-3.96
chr3:85823318:T:G	0.8365	T	G	0.641	0.0022	0.0105	36659	63137	40	0.08203	3	85823318	3	85823318	*	rs10511068	K	85872468	rs10511068	T	G	0.6384	0.0173	0.0018	3.6e-22	691463	85872468	85823318	3	85823318	3	85823318	*	K	0.209524	9.61111
chr4:64932846:T:C	0.5238	T	C	0.2963	0.0071	0.0111	36659	63137	48.2	0.03677	4	64932846	4	64932846	*	rs1372025	Y	65798564	rs1372025	T	C	0.2934	-0.0099	0.0019	1.8e-07	687175	65798564	64932846	4	64932846	4	64932846	*	Y	0.63964	-5.21053
chr1:77326004:T:C	0.4032	T	C	0.7903	0.0104	0.0124	36659	63137	0	0.8669	1	77326004	1	77326004	*	rs2815324	Y	77791689	rs2815324	T	C	0.7835	-0.0129	0.002	1e-10	786928	77791689	77326004	1	77326004	1	77326004	*	Y	0.83871	-6.45
chr4:181861392:T:A	0.5514	A	T	0.3857	0.0063	0.0105	36659	63137	0	0.7	4	181861392	4	181861392	*	rs10520514	W	182782545	rs10520514	A	T	0.3841	-0.0064	0.0018	0.00035	684858	182782545	181861392	4	181861392	4	181861392	*	W	0.6	-3.55556
chr18:45352149:T:C	0.7434	T	C	0.6823	-0.0036	0.0109	36659	63137	0	0.7632	18	45352149	18	45352149	*	rs11659929	Y	42932114	rs11659929	T	C	0.6686	0.0103	0.0019	3.4e-08	677973	42932114	45352149	18	45352149	18	45352149	*	Y	-0.330275	5.42105
chr8:88521862:T:C	0.7024	T	C	0.7013	0.0042	0.0111	36659	63137	51.8	0.02293	8	88521862	8	88521862	*	rs7834603	Y	89534091	rs7834603	T	C	0.7138	0.0105	0.0019	4.4e-08	691721	89534091	88521862	8	88521862	8	88521862	*	Y	0.378378	5.52632
chr6:147656560:G:A	0.396	A	G	0.5283	-0.0086	0.0101	36659	63137	0	0.6791	6	147656560	6	147656560	*	rs10457814	R	147977696	rs10457814	A	G	0.5332	-0.0061	0.0017	0.00039	690445	147977696	147656560	6	147656560	6	147656560	*	R	-0.851485	-3.58824
chr12:23376869:A:G	0.5553	A	G	0.2166	0.0073	0.0124	36659	63137	0	0.451	12	23376869	12	23376869	*	rs7311033	R	23529803	rs7311033	A	G	0.214	-0.0117	0.0021	2.3e-08	691794	23529803	23376869	12	23376869	12	23376869	*	R	0.58871	-5.57143
chr16:90096325:G:A	0.0775	A	G	0.0722	0.0353	0.02	36659	63137	6.9	0.3779	16	90096325	16	90096325	*	rs3889353	R	90162733	rs3889353	A	G	0.08033	-0.0165	0.0035	1.9e-06	667321	90162733	90096325	16	90096325	16	90096325	*	R	1.765	-4.71429
chr4:57861534:A:T	0.7006	A	T	0.7721	0.0047	0.0122	36659	63137	0	0.4661	4	57861534	4	57861534	*	rs1480307	W	58727700	rs1480307	A	T	0.7786	-0.0098	0.0021	2.1e-06	689647	58727700	57861534	4	57861534	4	57861534	*	W	0.385246	-4.66667
chr13:111575011:G:A	0.02122	A	G	0.5238	-0.0233	0.0101	36659	63137	16.2	0.2896	13	111575011	13	111575011	*	rs4773392	R	112227358	rs4773392	A	G	0.5225	0.0124	0.0017	6.6e-13	690994	112227358	111575011	13	111575011	13	111575011	*	R	-2.30693	7.29412
chr14:27466224:C:T	0.5701	T	C	0.1935	0.0072	0.0127	36659	63137	0	0.6244	14	27466224	14	27466224	*	rs8019813	Y	27935430	rs8019813	T	C	0.1935	-0.0085	0.0022	9.3e-05	690609	27935430	27466224	14	27466224	14	27466224	*	Y	0.566929	-3.86364
chr6:18535295:C:G	0.04423	C	G	0.8924	0.0326	0.0162	36659	63137	21.8	0.2361	6	18535295	6	18535295	*	rs722736	S	18535526	rs722736	C	G	0.8955	-0.0114	0.0029	8.2e-05	692451	18535526	18535295	6	18535295	6	18535295	*	S	2.01235	-3.93103
chr3:152657603:G:A	0.7476	A	G	0.8564	0.0047	0.0145	36659	63137	5.4	0.3917	3	152657603	3	152657603	*	rs1983337	R	152375392	rs1983337	A	G	0.8624	-0.0088	0.0025	0.00037	679630	152375392	152657603	3	152657603	3	152657603	*	R	0.324138	-3.52
chr4:88285604:A:G	0.8866	A	G	0.5985	0.0015	0.0103	36659	63137	11.3	0.3363	4	88285604	4	88285604	*	rs4423843	R	89206756	rs4423843	A	G	0.5943	-0.0092	0.0018	3.3e-07	635528	89206756	88285604	4	88285604	4	88285604	*	R	0.145631	-5.11111
chr11:76795528:T:A	0.4773	A	T	0.4167	-0.0076	0.0106	36659	63137	0	0.9041	11	76795528	11	76795528	*	rs1149620	W	76506572	rs1149620	A	T	0.4318	-0.0078	0.0018	1.1e-05	673183	76506572	76795528	11	76795528	11	76795528	*	W	-0.716981	-4.33333
chr4:133021072:T:A	0.3512	A	T	0.4442	0.0095	0.0102	36659	63137	0	0.7395	4	133021072	4	133021072	*	rs13122167	W	133942227	rs13122167	A	T	0.452	0.0063	0.0017	0.00027	692350	133942227	133021072	4	133021072	4	133021072	*	W	0.931373	3.70588
chr7:122452387:A:T	0.1457	A	T	0.6937	0.016	0.011	36659	63137	25.7	0.1994	7	122452387	7	122452387	*	rs6978560	W	122092441	rs6978560	A	T	0.7016	-0.0077	0.0019	4.9e-05	677778	122092441	122452387	7	122452387	7	122452387	*	W	1.45455	-4.05263
chr10:20475410:A:C	0.6517	A	C	0.6608	-0.0048	0.0107	36659	63137	7.9	0.3687	10	20475410	10	20475410	*	rs7100193	M	20764339	rs7100193	A	C	0.6587	0.0067	0.0018	0.00025	687516	20764339	20475410	10	20475410	10	20475410	*	M	-0.448598	3.72222
chr5:103368558:T:C	0.634	T	C	0.7168	-0.0054	0.0114	36659	63137	4.6	0.3997	5	103368558	5	103368558	*	rs10068434	Y	102704259	rs10068434	T	C	0.7252	-0.0079	0.002	5.8e-05	683583	102704259	103368558	5	103368558	5	103368558	*	Y	-0.473684	-3.95
chr5:153960574:C:T	0.3885	T	C	0.198	0.0109	0.0126	36659	63137	0	0.7893	5	153960574	5	153960574	*	rs2118662	Y	153340134	rs2118662	T	C	0.187	-0.0116	0.0022	1.1e-07	692273	153340134	153960574	5	153960574	5	153960574	*	Y	0.865079	-5.27273
chr6:18611528:T:G	0.1365	T	G	0.2366	-0.0178	0.0119	36659	63137	43.6	0.0594	6	18611528	6	18611528	*	rs723870	K	18611759	rs723870	T	G	0.2401	0.0077	0.0022	0.00043	507758	18611759	18611528	6	18611528	6	18611528	*	K	-1.4958	3.5
chr9:72557671:C:T	0.8479	T	C	0.1725	-0.0026	0.0134	36659	63137	0	0.8756	9	72557671	9	72557671	*	rs7875995	Y	75172587	rs7875995	T	C	0.1719	-0.0083	0.0023	0.00026	691162	75172587	72557671	9	72557671	9	72557671	*	Y	-0.19403	-3.6087
chr3:192715410:T:A	0.2346	A	T	0.1985	-0.0151	0.0127	36659	63137	0	0.6782	3	192715410	3	192715410	*	rs1505443	W	192433199	rs1505443	A	T	0.1993	0.0074	0.0021	0.0005	692125	192433199	192715410	3	192715410	3	192715410	*	W	-1.18898	3.52381
chr4:20284459:A:G	0.2529	A	G	0.7707	0.0138	0.0121	36659	63137	0	0.499	4	20284459	4	20284459	*	rs10938788	R	20286082	rs10938788	A	G	0.7717	0.0118	0.0021	9.8e-09	678806	20286082	20284459	4	20284459	4	20284459	*	R	1.1405	5.61905
chr12:104598437:A:T	0.06701	A	T	0.6642	-0.0197	0.0108	36659	63137	0	0.5555	12	104598437	12	104598437	*	rs10861249	W	104992215	rs10861249	A	T	0.6596	-0.0066	0.0019	0.00037	671240	104992215	104598437	12	104598437	12	104598437	*	W	-1.82407	-3.47368
chr8:10105135:A:G	0.414	A	G	0.3081	-0.009	0.011	36390	62462	0	0.4886	8	10105135	8	10105135	*	rs1564808	R	9962645	rs1564808	A	G	0.3196	0.0105	0.0019	2.2e-08	688829	9962645	10105135	8	10105135	8	10105135	*	R	-0.818182	5.52632
chr10:61730019:G:C	0.8072	C	G	0.5389	-0.0025	0.0101	36659	63137	0	0.8754	10	61730019	10	61730019	*	rs7085130	S	63489777	rs7085130	C	G	0.5315	-0.0074	0.0018	2.6e-05	688199	63489777	61730019	10	61730019	10	61730019	*	S	-0.247525	-4.11111
chr15:71878345:T:C	0.8295	T	C	0.731	0.0024	0.0114	36659	63137	35.9	0.1114	15	71878345	15	71878345	*	rs2306576	Y	72170686	rs2306576	T	C	0.735	0.0089	0.0019	5.1e-06	691153	72170686	71878345	15	71878345	15	71878345	*	Y	0.210526	4.68421
chr11:130063683:C:G	0.6034	C	G	0.8923	0.0085	0.0164	36659	63137	0	0.6457	11	130063683	11	130063683	*	rs7101545	S	129933578	rs7101545	C	G	0.8921	-0.0114	0.0028	4.5e-05	689659	129933578	130063683	11	130063683	11	130063683	*	S	0.518293	-4.07143
chr6:145395788:A:G	0.8177	A	G	0.8944	0.0037	0.0162	36659	63137	0	0.9865	6	145395788	6	145395788	*	rs13219674	R	145716924	rs13219674	A	G	0.90113	0.0121	0.0029	2.4e-05	692547	145716924	145395788	6	145395788	6	145395788	*	R	0.228395	4.17241
chr3:158600226:C:T	0.3056	T	C	0.8703	0.0155	0.0151	36659	63137	0	0.6556	3	158600226	3	158600226	*	rs2639656	Y	158318015	rs2639656	T	C	0.8612	-0.0105	0.0024	1.7e-05	691812	158318015	158600226	3	158600226	3	158600226	*	Y	1.02649	-4.375
chr7:17244953:T:C	0.1978	T	C	0.3845	-0.0133	0.0103	36659	63137	1.9	0.4234	7	17244953	7	17244953	*	rs4410790	Y	17284577	rs4410790	T	C	0.3626	-0.0099	0.0018	4.1e-08	692517	17284577	17244953	7	17244953	7	17244953	*	Y	-1.29126	-5.5
chr9:37254142:C:G	0.7056	C	G	0.4605	0.0038	0.0101	36659	63137	10.1	0.348	9	37254142	9	37254142	*	rs10973268	S	37254139	rs10973268	C	G	0.4568	0.0117	0.0017	1.2e-11	689442	37254139	37254142	9	37254142	9	37254142	*	S	0.376238	6.88235
chr3:108220828:T:C	0.3745	T	C	0.8913	-0.0144	0.0163	36659	63137	36.9	0.1039	3	108220828	3	108220828	*	rs1034497	Y	107939675	rs1034497	T	C	0.8965	-0.016	0.0028	1.4e-08	687455	107939675	108220828	3	108220828	3	108220828	*	Y	-0.883436	-5.71429
chr6:81594518:T:C	0.7319	T	C	0.7592	-0.004	0.0118	36659	63137	5.8	0.388	6	81594518	6	81594518	*	rs13437553	Y	82304235	rs13437553	T	C	0.7787	0.0089	0.0021	2e-05	690431	82304235	81594518	6	81594518	6	81594518	*	Y	-0.338983	4.2381
chr6:162555455:A:G	0.5544	A	G	0.6718	0.0063	0.0107	36659	63137	36	0.1107	6	162555455	6	162555455	*	rs9356047	R	162976487	rs9356047	A	G	0.6618	0.0103	0.0018	1.5e-08	692032	162976487	162555455	6	162555455	6	162555455	*	R	0.588785	5.72222
chr21:16444661:C:T	0.617	T	C	0.16	0.0069	0.0138	36659	63137	0	0.8369	21	16444661	21	16444661	*	rs13047709	Y	17816981	rs13047709	T	C	0.1725	-0.0101	0.0023	1.5e-05	687980	17816981	16444661	21	16444661	21	16444661	*	Y	0.5	-4.3913
chr16:28984436:C:A	0.3863	A	C	0.7064	0.0098	0.0114	36390	62462	48.2	0.04323	16	28984436	16	28984436	*	rs7140	M	28995757	rs7140	A	C	0.6921	-0.0227	0.0019	1.3e-32	683580	28995757	28984436	16	28984436	16	28984436	*	M	0.859649	-11.9474
chr5:96519387:G:C	0.3406	C	G	0.61	-0.0099	0.0104	36659	63137	0	0.8981	5	96519387	5	96519387	*	rs1026534	S	95855091	rs1026534	C	G	0.6066	0.0125	0.0018	8.7e-13	692131	95855091	96519387	5	96519387	5	96519387	*	S	-0.951923	6.94444
chr7:157712968:T:C	0.8857	T	C	0.2796	-0.0016	0.0114	36390	62462	0	0.8272	7	157712968	7	157712968	*	rs7802459	Y	157505660	rs7802459	T	C	0.2749	-0.0071	0.002	0.0003	678828	157505660	157712968	7	157712968	7	157712968	*	Y	-0.140351	-3.55
chr11:116608867:T:G	0.9816	T	G	0.3008	-0.0003	0.0112	36659	63137	17.2	0.2802	11	116608867	11	116608867	*	rs527778	K	116479584	rs527778	T	G	0.2955	0.0067	0.0019	0.00032	735235	116479584	116608867	11	116608867	11	116608867	*	K	-0.0267857	3.52632
chr13:64165921:A:G	0.532	A	G	0.4398	0.0064	0.0102	36659	63137	13.1	0.3189	13	64165921	13	64165921	*	rs9528713	R	64740053	rs9528713	A	G	0.4293	-0.0083	0.0017	1.7e-06	692269	64740053	64165921	13	64165921	13	64165921	*	R	0.627451	-4.88235
chr9:120203381:A:C	0.3975	A	C	0.1144	0.0143	0.0169	36659	63137	8.7	0.3611	9	120203381	9	120203381	*	rs2058481	M	122965659	rs2058481	A	C	0.096	-0.0119	0.0028	2.7e-05	692069	122965659	120203381	9	120203381	9	120203381	*	M	0.846154	-4.25
chr2:159052410:C:T	0.7608	T	C	0.2702	-0.0035	0.0115	36659	63137	0	0.8808	2	159052410	2	159052410	*	rs17812009	Y	159908922	rs17812009	T	C	0.2775	-0.0076	0.0019	7.7e-05	690569	159908922	159052410	2	159052410	2	159052410	*	Y	-0.304348	-4
chr12:121931247:A:G	0.2059	A	G	0.7023	-0.014	0.011	36659	63137	48.4	0.03549	12	121931247	12	121931247	*	rs12578258	R	122369153	rs12578258	A	G	0.7023	0.0095	0.0019	5.2e-07	691926	122369153	121931247	12	121931247	12	121931247	*	R	-1.27273	5
chr4:53782735:C:G	0.3233	C	G	0.4458	-0.0101	0.0103	36659	63137	48.6	0.03482	4	53782735	4	53782735	*	rs904414	S	54648902	rs904414	C	G	0.4433	0.0065	0.0018	0.00023	685839	54648902	53782735	4	53782735	4	53782735	*	S	-0.980583	3.61111
chr8:53239818:T:C	0.5092	T	C	0.703	0.0073	0.011	36659	63137	18.7	0.2658	8	53239818	8	53239818	*	rs997917	Y	54152378	rs997917	T	C	0.7153	-0.0086	0.0019	8.8e-06	684985	54152378	53239818	8	53239818	8	53239818	*	Y	0.663636	-4.52632
chr3:153862668:A:T	0.6969	A	T	0.69	0.0043	0.0109	36659	63137	0	0.6098	3	153862668	3	153862668	*	rs17747250	W	153580457	rs17747250	A	T	0.6818	0.0082	0.0019	1.4e-05	685776	153580457	153862668	3	153862668	3	153862668	*	W	0.394495	4.31579
chr4:37059696:A:G	0.3812	A	G	0.177	-0.0117	0.0134	36659	63137	0	0.5468	4	37059696	4	37059696	*	rs7439590	R	37061318	rs7439590	A	G	0.1745	0.0082	0.0023	0.00026	690821	37061318	37059696	4	37059696	4	37059696	*	R	-0.873134	3.56522
chr6:80600250:C:G	0.6477	C	G	0.9071	0.008	0.0175	36659	63137	0	0.8916	6	80600250	6	80600250	*	rs16892000	B	81309967	rs16892000	C	G	0.8921	0.0135	0.0028	1.3e-06	690388	81309967	80600250	6	80600250	6	80600250	*	B	0.457143	4.82143
chr17:55428007:T:C	0.8359	T	C	0.4002	-0.0022	0.0105	36659	63137	44.9	0.05244	17	55428007	17	55428007	*	rs7219252	Y	53505368	rs7219252	T	C	0.3888	-0.0076	0.0018	2.6e-05	676030	53505368	55428007	17	55428007	17	55428007	*	Y	-0.209524	-4.22222
chr8:3645115:G:C	0.6289	C	G	0.3818	0.0051	0.0106	36659	63137	51.4	0.02419	8	3645115	8	3645115	*	rs13269536	S	3502637	rs13269536	C	G	0.3718	0.0065	0.0018	0.00034	674932	3502637	3645115	8	3645115	8	3645115	*	S	0.481132	3.61111
chr11:116189578:C:G	0.2121	C	G	0.2247	-0.016	0.0128	36294	57031	30.6	0.1644	11	116189578	11	116189578	*	rs1894073	S	116060295	rs1894073	C	G	0.209	0.0084	0.0021	7.9e-05	683890	116060295	116189578	11	116189578	11	116189578	*	S	-1.25	4
chr5:131082441:G:A	0.1378	A	G	0.1638	0.0202	0.0136	36659	63137	22.7	0.2276	5	131082441	5	131082441	*	rs12153520	R	130418134	rs12153520	A	G	0.1675	-0.0081	0.0023	0.00041	692141	130418134	131082441	5	131082441	5	131082441	*	R	1.48529	-3.52174
chr2:46506251:C:G	0.05956	C	G	0.6449	-0.0198	0.0105	36659	63137	0	0.985	2	46506251	2	46506251	*	rs13005507	S	46733390	rs13005507	C	G	0.6359	0.0068	0.0018	0.00014	688753	46733390	46506251	2	46506251	2	46506251	*	S	-1.88571	3.77778
chr17:7877391:G:T	0.1129	T	G	0.1266	-0.0241	0.0152	36659	63137	0	0.4401	17	7877391	17	7877391	*	rs7223364	K	7780709	rs7223364	T	G	0.1228	0.0097	0.0026	0.00023	692418	7780709	7877391	17	7877391	17	7877391	*	K	-1.58553	3.73077
chr7:76132572:T:C	0.9053	T	C	0.7003	0.0013	0.0111	36659	63137	49.7	0.03057	7	76132572	7	76132572	*	rs11764129	Y	75761890	rs11764129	T	C	0.7032	-0.0084	0.0019	7.3e-06	692283	75761890	76132572	7	76132572	7	76132572	*	Y	0.117117	-4.42105
chr3:132006520:G:A	0.4281	A	G	0.9291	-0.016	0.0202	36659	63137	31.5	0.1472	3	132006520	3	132006520	*	rs1105076	R	131725364	rs1105076	A	G	0.93048	0.0128	0.0033	0.00013	692449	131725364	132006520	3	132006520	3	132006520	*	R	-0.792079	3.87879
chr20:34334036:C:T	0.06641	T	C	0.4845	0.0186	0.0101	36659	63137	0	0.8532	20	34334036	20	34334036	*	rs1205342	Y	32921842	rs1205342	T	C	0.4985	-0.0062	0.0017	0.00034	690860	32921842	34334036	20	34334036	20	34334036	*	Y	1.84158	-3.64706
chr1:32932448:C:T	0.2332	T	C	0.286	-0.0133	0.0112	36659	63137	54.6	0.01496	1	32932448	1	32932448	*	rs518440	Y	33398049	rs518440	T	C	0.2836	-0.0068	0.002	0.00046	688400	33398049	32932448	1	32932448	1	32932448	*	Y	-1.1875	-3.4
chr9:15601973:G:A	0.9892	A	G	0.4508	0.0001	0.0102	36659	63137	0	0.9412	9	15601973	9	15601973	*	rs10810408	R	15601971	rs10810408	A	G	0.4514	-0.0181	0.0017	1.1e-25	691251	15601971	15601973	9	15601973	9	15601973	*	R	0.00980392	-10.6471
chr9:15613840:T:A	0.7142	A	T	0.5071	0.0037	0.0101	36659	63137	0	0.992	9	15613840	9	15613840	*	rs169342	W	15613838	rs169342	A	T	0.4985	-0.0173	0.0017	1.1e-23	690909	15613838	15613840	9	15613840	9	15613840	*	W	0.366337	-10.1765
chr5:63316356:C:T	0.3228	T	C	0.4323	-0.0101	0.0102	36659	63137	0	0.985	5	63316356	5	63316356	*	rs6859492	Y	62612183	rs6859492	T	C	0.4438	0.0109	0.0017	3e-10	686260	62612183	63316356	5	63316356	5	63316356	*	Y	-0.990196	6.41176
chr6:130981591:A:C	0.2491	A	C	0.8472	-0.0164	0.0142	36659	63137	0	0.8058	6	130981591	6	130981591	*	rs9375789	M	131302731	rs9375789	A	C	0.8355	0.0084	0.0024	0.00046	674266	131302731	130981591	6	130981591	6	130981591	*	M	-1.15493	3.5
chr15:71824761:G:A	0.8416	A	G	0.231	-0.0024	0.0119	36659	63137	36.6	0.1062	15	71824761	15	71824761	*	rs16956273	R	72117102	rs16956273	A	G	0.2268	-0.0072	0.002	0.00038	692269	72117102	71824761	15	71824761	15	71824761	*	R	-0.201681	-3.6
chr16:72150060:G:A	0.0006191	A	G	0.5356	-0.0346	0.0101	36659	63137	0	0.6959	16	72150060	16	72150060	*	rs10852511	R	72183959	rs10852511	A	G	0.5225	0.0076	0.0017	1.1e-05	690088	72183959	72150060	16	72150060	16	72150060	*	R	-3.42574	4.47059
chr3:181437270:C:T	0.5541	T	C	0.7002	0.0066	0.0111	36659	63137	15.4	0.2971	3	181437270	3	181437270	*	rs9860472	Y	181155058	rs9860472	T	C	0.7044	0.0078	0.0019	3.7e-05	687026	181155058	181437270	3	181437270	3	181437270	*	Y	0.594595	4.10526
chr9:16474004:A:G	0.1541	A	G	0.7278	-0.0162	0.0114	36659	63137	0	0.7437	9	16474004	9	16474004	*	rs755180	R	16474002	rs755180	A	G	0.7233	-0.0071	0.0019	0.00025	681416	16474002	16474004	9	16474004	9	16474004	*	R	-1.42105	-3.73684
chr13:59279506:T:C	0.9872	T	C	0.3789	-0.0002	0.0105	36659	63137	16.8	0.2842	13	59279506	13	59279506	*	rs1409253	Y	59853640	rs1409253	T	C	0.3779	-0.0067	0.0018	0.00015	691636	59853640	59279506	13	59279506	13	59279506	*	Y	-0.0190476	-3.72222
chr13:96724669:A:G	0.8523	A	G	0.9175	-0.0035	0.0188	36659	63137	0	0.98	13	96724669	13	96724669	*	rs7999043	R	97376923	rs7999043	A	G	0.93177	-0.0132	0.0034	0.00011	686590	97376923	96724669	13	96724669	13	96724669	*	R	-0.18617	-3.88235
chr4:135367613:G:A	0.3796	A	G	0.5641	-0.009	0.0102	36659	63137	17.7	0.275	4	135367613	4	135367613	*	rs2035469	R	136288768	rs2035469	A	G	0.5817	0.0068	0.0018	0.00012	684272	136288768	135367613	4	135367613	4	135367613	*	R	-0.882353	3.77778
chr3:62717487:T:C	0.2822	T	C	0.3335	-0.0115	0.0107	36659	63137	0	0.7234	3	62717487	3	62717487	*	rs6776257	Y	62703162	rs6776257	T	C	0.3461	0.0077	0.0018	2.3e-05	692534	62703162	62717487	3	62717487	3	62717487	*	Y	-1.07477	4.27778
chr10:61643477:T:G	0.8274	T	G	0.9387	-0.0046	0.0211	36659	63137	0	0.9067	10	61643477	10	61643477	*	rs1993414	K	63403235	rs1993414	T	G	0.93996	0.0179	0.0034	1.4e-07	780620	63403235	61643477	10	61643477	10	61643477	*	K	-0.218009	5.26471
chr16:9455081:A:G	0.5938	A	G	0.903	-0.0091	0.017	36659	63137	0	0.5018	16	9455081	16	9455081	*	rs17444683	R	9548938	rs17444683	A	G	0.90306	0.0105	0.0029	0.00031	690999	9548938	9455081	16	9455081	16	9455081	*	R	-0.535294	3.62069
chr12:53419219:C:T	0.5576	T	C	0.1092	0.0095	0.0162	36659	63137	0	0.9548	12	53419219	12	53419219	*	rs11170547	Y	53813003	rs11170547	T	C	0.1044	0.0165	0.0028	3.3e-09	692229	53813003	53419219	12	53419219	12	53419219	*	Y	0.58642	5.89286
chr3:123549009:A:G	0.9622	A	G	0.6867	-0.0005	0.0109	36659	63137	0	0.5607	3	123549009	3	123549009	*	rs9831325	R	123267856	rs9831325	A	G	0.6857	-0.0118	0.0019	1.7e-10	691157	123267856	123549009	3	123549009	3	123549009	*	R	-0.0458716	-6.21053
chr15:94455255:G:C	0.2211	C	G	0.0749	-0.024	0.0196	36659	63137	0	0.9371	15	94455255	15	94455255	*	rs293575	S	94998484	rs293575	C	G	0.08653	-0.0123	0.0033	0.0002	690432	94998484	94455255	15	94455255	15	94455255	*	S	-1.22449	-3.72727
chr12:105062645:C:T	0.6429	T	C	0.4847	-0.0047	0.0101	36659	63137	0	0.4748	12	105062645	12	105062645	*	rs7308195	Y	105456423	rs7308195	T	C	0.4777	-0.0093	0.0018	1.2e-07	636679	105456423	105062645	12	105062645	12	105062645	*	Y	-0.465347	-5.16667
chr9:28852292:G:A	0.02479	A	G	0.0736	-0.0436	0.0194	36659	63137	46.4	0.04503	9	28852292	9	28852292	*	rs1369004	R	28852290	rs1369004	A	G	0.07267	-0.0127	0.0031	4.5e-05	783205	28852290	28852292	9	28852292	9	28852292	*	R	-2.24742	-4.09677
chr12:53243682:C:T	0.924	T	C	0.5453	0.001	0.0101	36659	63137	0	0.7865	12	53243682	12	53243682	*	rs7314769	Y	53637466	rs7314769	T	C	0.5547	-0.0062	0.0017	0.00032	692521	53637466	53243682	12	53243682	12	53243682	*	Y	0.0990099	-3.64706
chr12:19105334:C:T	0.4292	T	C	0.8612	0.0119	0.015	36659	63137	0	0.6328	12	19105334	12	19105334	*	rs4534644	Y	19258268	rs4534644	T	C	0.8753	0.0148	0.0027	4e-08	685919	19258268	19105334	12	19105334	12	19105334	*	Y	0.793333	5.48148
chr16:54569240:T:C	0.5519	T	C	0.6113	0.0062	0.0104	36659	63137	0	0.511	16	54569240	16	54569240	*	rs8045161	Y	54603152	rs8045161	T	C	0.6066	0.0066	0.0018	0.00019	685727	54603152	54569240	16	54569240	16	54569240	*	Y	0.596154	3.66667
chr13:53788867:C:A	0.9937	A	C	0.2015	0.0001	0.0125	36659	63137	13.2	0.3181	13	53788867	13	53788867	*	rs9568926	M	54363002	rs9568926	A	C	0.2007	0.0145	0.0022	2.2e-11	692212	54363002	53788867	13	53788867	13	53788867	*	M	0.008	6.59091
chr1:225601218:C:G	0.7791	C	G	0.8985	-0.0049	0.0173	36659	63137	0	0.7953	1	225601218	1	225601218	*	rs10915848	S	225788920	rs10915848	C	G	0.90324	0.0126	0.003	2.3e-05	676583	225788920	225601218	1	225601218	1	225601218	*	S	-0.283237	4.2
chr16:82629496:C:T	0.12	T	C	0.445	-0.0158	0.0102	36659	63137	0	0.5851	16	82629496	16	82629496	*	rs12051213	Y	82663101	rs12051213	T	C	0.4702	-0.0094	0.0018	9.7e-08	673445	82663101	82629496	16	82629496	16	82629496	*	Y	-1.54902	-5.22222
chr3:53716654:C:G	0.723	C	G	0.1455	0.0052	0.0146	36659	63137	38.1	0.09561	3	53716654	3	53716654	*	rs2169143	S	53750681	rs2169143	C	G	0.1489	0.0111	0.0024	4.3e-06	689778	53750681	53716654	3	53716654	3	53716654	*	S	0.356164	4.625
chr7:137739763:G:A	0.9229	A	G	0.2679	-0.0011	0.0115	36659	63137	0	0.5542	7	137739763	7	137739763	*	rs3800649	R	137424509	rs3800649	A	G	0.277	0.0122	0.0019	3.2e-10	686803	137424509	137739763	7	137739763	7	137739763	*	R	-0.0956522	6.42105
chr2:9720695:A:G	0.4003	A	G	0.305	-0.0095	0.0112	36659	63137	0	0.4746	2	9720695	2	9720695	*	rs4669435	D	9860824	rs4669435	A	G	0.2884	-0.007	0.0019	0.00025	683410	9860824	9720695	2	9720695	2	9720695	*	D	-0.848214	-3.68421
chr1:97614752:G:T	0.7965	T	G	0.1139	0.0041	0.0159	36659	63137	18.1	0.2715	1	97614752	1	97614752	*	rs2786505	K	98080308	rs2786505	T	G	0.1115	0.0103	0.0028	0.00023	691818	98080308	97614752	1	97614752	1	97614752	*	K	0.257862	3.67857
chr9:120186097:G:A	0.7253	A	G	0.7348	-0.0041	0.0117	36659	63137	37.9	0.09692	9	120186097	9	120186097	*	rs2416751	R	122948375	rs2416751	A	G	0.7543	0.0081	0.002	4.2e-05	691120	122948375	120186097	9	120186097	9	120186097	*	R	-0.350427	4.05
chr7:32263727:T:C	0.6016	T	C	0.3594	0.0055	0.0105	36659	63137	0	0.8616	7	32263727	7	32263727	*	rs7806397	Y	32303339	rs7806397	T	C	0.3606	0.0122	0.0018	1.2e-11	692086	32303339	32263727	7	32263727	7	32263727	*	Y	0.52381	6.77778
chr8:9149763:C:A	0.1905	A	C	0.3135	-0.0145	0.0111	36390	62462	11.4	0.3382	8	9149763	8	9149763	*	rs330929	V	9007273	rs330929	A	C	0.3179	0.0137	0.0019	1.1e-12	674177	9007273	9149763	8	9149763	8	9149763	*	V	-1.30631	7.21053
chr2:49775471:A:T	0.4202	A	T	0.6598	-0.0086	0.0107	36659	63137	53	0.01913	2	49775471	2	49775471	*	rs11681019	W	50002609	rs11681019	A	T	0.6787	0.0065	0.0018	0.00042	686543	50002609	49775471	2	49775471	2	49775471	*	W	-0.803738	3.61111
chr2:118035528:G:C	0.1161	C	G	0.0876	0.0279	0.0177	36659	63137	46.4	0.04475	2	118035528	2	118035528	*	rs11676639	S	118793104	rs11676639	C	G	0.09091	-0.0114	0.003	0.00015	687959	118793104	118035528	2	118035528	2	118035528	*	S	1.57627	-3.8
chr11:43810955:G:A	0.2235	A	G	0.683	-0.0133	0.0109	36659	63137	0	0.8612	11	43810955	11	43810955	*	rs10400343	R	43832505	rs10400343	A	G	0.6921	-0.0204	0.0019	1.2e-26	637430	43832505	43810955	11	43810955	11	43810955	*	R	-1.22018	-10.7368
chr3:63036689:G:A	0.4652	A	G	0.1221	0.0112	0.0153	36659	63137	42.1	0.06868	3	63036689	3	63036689	*	rs6789592	R	63022365	rs6789592	A	G	0.1223	-0.0093	0.0026	0.00031	688985	63022365	63036689	3	63036689	3	63036689	*	R	0.732026	-3.57692
chr2:110843417:T:A	0.1871	A	T	0.3062	0.0144	0.0109	36659	63137	27.6	0.1821	2	110843417	2	110843417	*	rs11892748	W	111600994	rs11892748	A	T	0.2932	0.0069	0.0019	0.0002	689364	111600994	110843417	2	110843417	2	110843417	*	W	1.3211	3.63158
chr9:84565823:C:T	0.5283	T	C	0.0593	-0.0135	0.0214	36659	63137	5	0.3956	9	84565823	9	84565823	*	rs17087415	Y	87180738	rs17087415	T	C	0.06034	0.0176	0.0036	9.8e-07	692390	87180738	84565823	9	84565823	9	84565823	*	Y	-0.630841	4.88889
chr15:98946810:G:A	0.7573	A	G	0.3112	-0.0034	0.0109	36659	63137	34.9	0.1194	15	98946810	15	98946810	*	rs2684791	R	99490039	rs2684791	A	G	0.3234	-0.0092	0.0019	9.6e-07	680421	99490039	98946810	15	98946810	15	98946810	*	R	-0.311927	-4.84211
chr15:63666563:T:C	0.7195	T	C	0.1203	0.0056	0.0157	36659	63137	25	0.2055	15	63666563	15	63666563	*	rs1815130	Y	63958762	rs1815130	T	C	0.121	0.0092	0.0026	0.00047	688989	63958762	63666563	15	63666563	15	63666563	*	Y	0.356688	3.53846
chr16:31325198:T:C	0.1615	T	C	0.3127	-0.0154	0.011	36659	63137	0	0.5471	16	31325198	16	31325198	*	rs7206295	Y	31336519	rs7206295	T	C	0.3172	0.0099	0.0018	8.1e-08	691073	31336519	31325198	16	31325198	16	31325198	*	Y	-1.4	5.5
chr10:27668856:T:G	0.1975	T	G	0.6645	-0.0138	0.0107	36659	63137	27	0.1868	10	27668856	10	27668856	*	rs2172086	K	27957785	rs2172086	T	G	0.6711	0.0071	0.0019	0.00013	682413	27957785	27668856	10	27668856	10	27668856	*	K	-1.28972	3.73684
chr13:86146284:A:G	0.9342	A	G	0.7003	0.0009	0.0111	36659	63137	30.2	0.1587	13	86146284	13	86146284	*	rs7338801	R	86720419	rs7338801	A	G	0.6981	-0.0085	0.0019	9e-06	677577	86720419	86146284	13	86146284	13	86146284	*	R	0.0810811	-4.47368
chr3:85847884:C:T	0.8233	T	C	0.3592	-0.0023	0.0105	36659	63137	32.7	0.1373	3	85847884	3	85847884	*	rs6787851	Y	85897034	rs6787851	T	C	0.3613	-0.0172	0.0018	5.4e-22	689480	85897034	85847884	3	85847884	3	85847884	*	Y	-0.219048	-9.55556
chr12:84354437:C:A	0.07341	A	C	0.7159	0.0202	0.0113	36659	63137	0	0.7464	12	84354437	12	84354437	*	rs9668274	M	84748216	rs9668274	A	C	0.7059	0.0067	0.0019	0.00044	690943	84748216	84354437	12	84354437	12	84354437	*	M	1.78761	3.52632
chr5:159005449:A:T	0.5552	A	T	0.6174	0.0061	0.0104	36659	63137	0	0.8265	5	159005449	5	159005449	*	rs4921518	W	158432457	rs4921518	A	T	0.6093	-0.0093	0.0018	1.4e-07	690742	158432457	159005449	5	159005449	5	159005449	*	W	0.586538	-5.16667
chr1:16272995:A:T	0.1489	A	T	0.6431	0.0151	0.0105	36659	63137	24.9	0.2069	1	16272995	1	16272995	*	rs4661360	W	16599490	rs4661360	A	T	0.6276	0.0062	0.0018	0.0004	692279	16599490	16272995	1	16272995	1	16272995	*	W	1.4381	3.44444
chr20:54932717:A:G	0.3915	A	G	0.6634	0.0092	0.0107	36659	63137	0	0.8806	20	54932717	20	54932717	*	rs366472	R	53549256	rs366472	A	G	0.6633	-0.0105	0.0019	1.5e-08	686458	53549256	54932717	20	54932717	20	54932717	*	R	0.859813	-5.52632
chr8:105407297:C:G	0.08967	C	G	0.7845	-0.0208	0.0123	36659	63137	0	0.4704	8	105407297	8	105407297	*	rs7816536	S	106419525	rs7816536	C	G	0.7882	-0.0114	0.0021	6.5e-08	692347	106419525	105407297	8	105407297	8	105407297	*	S	-1.69106	-5.42857
chr13:59280225:T:C	0.7333	T	C	0.9639	-0.0094	0.0275	36659	63137	0	0.8144	13	59280225	13	59280225	*	rs9538366	Y	59854359	rs9538366	T	C	0.96603	0.0201	0.0048	3.3e-05	688593	59854359	59280225	13	59280225	13	59280225	*	Y	-0.341818	4.1875
chr8:101879005:T:C	0.1185	T	C	0.7876	-0.0193	0.0124	36659	63137	0	0.5549	8	101879005	8	101879005	*	rs526533	Y	102891233	rs526533	T	C	0.7754	0.0083	0.0021	5.8e-05	692584	102891233	101879005	8	101879005	8	101879005	*	Y	-1.55645	3.95238
chr18:29690335:G:A	0.6979	A	G	0.6422	0.0041	0.0107	36659	63137	0	0.757	18	29690335	18	29690335	*	rs8085322	R	27270300	rs8085322	A	G	0.6579	-0.0083	0.0018	5.2e-06	688904	27270300	29690335	18	29690335	18	29690335	*	R	0.383178	-4.61111
chr20:24681095:G:A	0.1864	A	G	0.2451	-0.0155	0.0117	36659	63137	0	0.6369	20	24681095	20	24681095	*	rs8124800	R	24661731	rs8124800	A	G	0.256	0.0072	0.002	0.00034	689718	24661731	24681095	20	24681095	20	24681095	*	R	-1.32479	3.6
chr14:95411886:T:C	0.8168	T	C	0.6362	-0.0024	0.0105	36659	63137	0	0.6957	14	95411886	14	95411886	*	rs4905298	Y	95878223	rs4905298	T	C	0.6209	0.007	0.0018	0.00012	668388	95878223	95411886	14	95411886	14	95411886	*	Y	-0.228571	3.88889
chr3:5885555:A:G	0.161	A	G	0.2381	0.0168	0.012	36294	57031	0	0.6467	3	5885555	3	5885555	*	rs2730325	R	5927242	rs2730325	A	G	0.2312	0.0083	0.0021	6.7e-05	690188	5927242	5885555	3	5885555	3	5885555	*	R	1.4	3.95238
chr16:3987524:C:T	0.6294	T	C	0.2691	-0.0058	0.012	36390	62462	8.5	0.3636	16	3987524	16	3987524	*	rs2283492	H	4037525	rs2283492	T	C	0.2674	0.0089	0.002	8e-06	656782	4037525	3987524	16	3987524	16	3987524	*	H	-0.483333	4.45
chr8:75540186:G:A	0.9188	A	G	0.5788	0.001	0.0102	36659	63137	24.4	0.211	8	75540186	8	75540186	*	rs2943551	R	76452421	rs2943551	A	G	0.5778	0.0091	0.0017	1.3e-07	692537	76452421	75540186	8	75540186	8	75540186	*	R	0.0980392	5.35294
chr7:114692191:G:T	0.2248	T	G	0.4315	-0.0124	0.0102	36659	63137	20.5	0.2485	7	114692191	7	114692191	*	rs12705977	D	114332246	rs12705977	T	G	0.4551	0.0132	0.0017	2.1e-14	691748	114332246	114692191	7	114692191	7	114692191	*	D	-1.21569	7.76471
chr1:67853035:T:A	0.2763	A	T	0.3232	0.0118	0.0108	36659	63137	44.6	0.05419	1	67853035	1	67853035	*	rs10889717	W	68318718	rs10889717	A	T	0.3259	-0.0075	0.0018	3.8e-05	691226	68318718	67853035	1	67853035	1	67853035	*	W	1.09259	-4.16667
chr11:130940387:C:T	0.9049	T	C	0.4645	0.0012	0.0102	36659	63137	0	0.8362	11	130940387	11	130940387	*	rs3910267	Y	130810282	rs3910267	T	C	0.4745	0.0125	0.0017	4.1e-13	692035	130810282	130940387	11	130940387	11	130940387	*	Y	0.117647	7.35294
chr9:31207633:G:C	0.9872	C	G	0.746	-0.0002	0.0118	36659	63137	0	0.9673	9	31207633	9	31207633	*	rs1333608	S	31207631	rs1333608	C	G	0.7415	-0.0097	0.002	7.9e-07	679280	31207631	31207633	9	31207633	9	31207633	*	S	-0.0169492	-4.85
chr12:46299208:C:T	0.8407	T	C	0.5985	-0.0021	0.0103	36659	63137	0	0.7029	12	46299208	12	46299208	*	rs7967669	Y	46692991	rs7967669	T	C	0.5997	0.0077	0.0018	1.2e-05	689061	46692991	46299208	12	46299208	12	46299208	*	Y	-0.203883	4.27778
chr19:19651060:T:G	0.1059	T	G	0.9592	-0.0418	0.0258	36659	63137	0	0.8654	19	19651060	19	19651060	*	rs35445661	K	19761869	rs35445661	T	G	0.95235	-0.0224	0.0046	1.1e-06	547814	19761869	19651060	19	19651060	19	19651060	*	K	-1.62016	-4.86957
chr1:96540087:G:C	0.3569	C	G	0.843	-0.0129	0.014	36659	63137	0	0.7657	1	96540087	1	96540087	*	rs1236381	S	97005643	rs1236381	C	G	0.8389	0.0137	0.0024	1.1e-08	690003	97005643	96540087	1	96540087	1	96540087	*	S	-0.921429	5.70833
chr3:78888587:A:G	0.7519	A	G	0.6558	-0.0034	0.0106	36659	63137	8.6	0.3619	3	78888587	3	78888587	*	rs162428	R	78937737	rs162428	A	G	0.6583	0.0069	0.0018	0.00014	691825	78937737	78888587	3	78888587	3	78888587	*	R	-0.320755	3.83333
chr2:158793796:T:A	0.9932	A	T	0.4505	0.0001	0.0101	36659	63137	35.2	0.117	2	158793796	2	158793796	*	rs10933505	W	159650308	rs10933505	A	T	0.4652	0.006	0.0017	0.00045	687289	159650308	158793796	2	158793796	2	158793796	*	W	0.00990099	3.52941
chr2:58631559:T:A	0.7067	A	T	0.7194	0.0043	0.0113	36659	63137	36.2	0.1094	2	58631559	2	58631559	*	rs12994912	W	58858694	rs12994912	A	T	0.7223	-0.0189	0.0019	2.3e-22	691988	58858694	58631559	2	58631559	2	58631559	*	W	0.380531	-9.94737
chr11:60135814:A:G	1.392e-12	A	G	0.566	0.0726	0.0102	36659	63137	0	0.6434	11	60135814	11	60135814	*	rs525794	R	59903287	rs525794	A	G	0.5534	0.0042	0.0017	0.017	688853	59903287	60135814	11	60135814	11	60135814	*	R	7.11765	2.47059
chr9:84783189:G:A	0.1826	A	G	0.0303	-0.0397	0.0298	36659	63137	0	0.7528	9	84783189	9	84783189	*	rs17080621	R	87398104	rs17080621	A	G	0.03613	0.0176	0.0047	0.00017	676418	87398104	84783189	9	84783189	9	84783189	*	R	-1.33221	3.74468
chr4:28621565:A:G	0.4681	A	G	0.1853	0.0095	0.0131	36659	63137	44.7	0.05384	4	28621565	4	28621565	*	rs9784504	R	28623187	rs9784504	A	G	0.1801	0.01	0.0022	5.9e-06	691811	28623187	28621565	4	28621565	4	28621565	*	R	0.725191	4.54545
chr3:117237608:G:T	0.2994	T	G	0.7128	-0.0119	0.0115	36659	63137	28.2	0.1765	3	117237608	3	117237608	*	rs1471385	K	116956455	rs1471385	T	G	0.7231	0.0115	0.0019	2.7e-09	689407	116956455	117237608	3	117237608	3	117237608	*	K	-1.03478	6.05263
chr12:16314762:A:G	0.3463	A	G	0.2266	-0.0117	0.0124	36659	63137	0	0.971	12	16314762	12	16314762	*	rs10772921	R	16467696	rs10772921	A	G	0.2036	0.0106	0.0021	8e-07	691168	16467696	16314762	12	16314762	12	16314762	*	R	-0.943548	5.04762
chr12:122847485:T:C	0.0886	T	C	0.1281	-0.0271	0.0159	36659	63137	0	0.9534	12	122847485	12	122847485	*	rs3817094	Y	123332032	rs3817094	T	C	0.1005	0.0112	0.0029	8.8e-05	669218	123332032	122847485	12	122847485	12	122847485	*	Y	-1.7044	3.86207
chr11:18371436:T:A	0.1002	A	T	0.667	0.0184	0.0112	36659	63137	29.4	0.1659	11	18371436	11	18371436	*	rs9988866	W	18392983	rs9988866	A	T	0.6835	0.0076	0.0019	7.4e-05	689145	18392983	18371436	11	18371436	11	18371436	*	W	1.64286	4
chr3:94658346:G:T	0.578	T	G	0.5775	0.0057	0.0103	36659	63137	36.4	0.1079	3	94658346	3	94658346	*	rs12491433	K	94377190	rs12491433	T	G	0.5887	0.0076	0.0018	1.9e-05	689506	94377190	94658346	3	94658346	3	94658346	*	K	0.553398	4.22222
chr12:65185207:A:C	0.5925	A	C	0.4686	-0.0055	0.0103	36659	63137	0	0.4991	12	65185207	12	65185207	*	rs10878239	M	65578987	rs10878239	A	C	0.469	0.0061	0.0017	0.00042	691083	65578987	65185207	12	65185207	12	65185207	*	M	-0.533981	3.58824
chr12:41534612:C:T	0.02187	T	C	0.4717	0.0231	0.0101	36659	63137	0	0.5661	12	41534612	12	41534612	*	rs285556	Y	41928414	rs285556	T	C	0.481	0.0149	0.0017	6.6e-18	684477	41928414	41534612	12	41534612	12	41534612	*	Y	2.28713	8.76471
chr15:41338301:C:G	0.1116	C	G	0.7576	0.0187	0.0118	36659	63137	58.9	0.006773	15	41338301	15	41338301	*	rs8036026	S	41630499	rs8036026	C	G	0.742	-0.0093	0.002	2.9e-06	692399	41630499	41338301	15	41338301	15	41338301	*	S	1.58475	-4.65
chr5:73566489:A:C	0.934	A	C	0.5893	0.0009	0.0105	36659	63137	0	0.568	5	73566489	5	73566489	*	rs3822452	V	72862314	rs3822452	A	C	0.5874	0.0061	0.0017	0.00047	692406	72862314	73566489	5	73566489	5	73566489	*	V	0.0857143	3.58824
chr8:111378297:G:T	0.7835	T	G	0.5528	-0.0028	0.0102	36659	63137	0	0.7928	8	111378297	8	111378297	*	rs4354336	K	112390526	rs4354336	T	G	0.5462	0.008	0.0017	3.7e-06	691734	112390526	111378297	8	111378297	8	111378297	*	K	-0.27451	4.70588
chr7:69747968:A:T	0.3669	A	T	0.9523	-0.0213	0.0236	36659	63137	16.6	0.2855	7	69747968	7	69747968	*	rs10266014	W	69212954	rs10266014	A	T	0.94744	-0.0188	0.0038	8.7e-07	689919	69212954	69747968	7	69747968	7	69747968	*	W	-0.902542	-4.94737
chr3:84158397:A:G	0.1911	A	G	0.8986	0.0218	0.0167	36659	63137	0	0.5499	3	84158397	3	84158397	*	rs12496429	R	84207548	rs12496429	A	G	0.8967	0.0208	0.0028	2.1e-13	686659	84207548	84158397	3	84158397	3	84158397	*	R	1.30539	7.42857
chr19:29859759:T:C	0.9897	T	C	0.7316	0.0001	0.0116	36659	63137	8.1	0.3673	19	29859759	19	29859759	*	rs17599667	H	30350666	rs17599667	T	C	0.7257	-0.0125	0.002	2.4e-10	676782	30350666	29859759	19	29859759	19	29859759	*	H	0.00862069	-6.25
chr3:183807333:A:G	0.643	A	G	0.5354	0.0047	0.0101	36659	63137	0	0.5247	3	183807333	3	183807333	*	rs263030	R	183525121	rs263030	A	G	0.5433	0.0079	0.0017	4.2e-06	691858	183525121	183807333	3	183807333	3	183807333	*	R	0.465347	4.64706
chr1:13674523:C:T	0.5387	T	C	0.7052	-0.0068	0.0111	36659	63137	0	0.8162	1	13674523	1	13674523	*	rs4662010	Y	14001018	rs4662010	T	C	0.7017	0.0082	0.0019	1.3e-05	691130	14001018	13674523	1	13674523	1	13674523	*	Y	-0.612613	4.31579
chr3:183744543:T:C	0.8602	T	C	0.5519	0.0018	0.0101	36659	63137	0	0.7456	3	183744543	3	183744543	*	rs262967	Y	183462331	rs262967	T	C	0.5606	0.0064	0.0017	0.00023	692473	183462331	183744543	3	183744543	3	183744543	*	Y	0.178218	3.76471
chr9:11390112:T:C	0.2696	T	C	0.6835	0.012	0.0108	36659	63137	0	0.7048	9	11390112	9	11390112	*	rs7858537	Y	11390112	rs7858537	T	C	0.6909	-0.0095	0.0019	5.5e-07	685927	11390112	11390112	9	11390112	9	11390112	*	Y	1.11111	-5
chr4:67341731:A:G	0.2932	A	G	0.6865	-0.0114	0.0108	36659	63137	0	0.5873	4	67341731	4	67341731	*	rs1946920	R	68207449	rs1946920	A	G	0.6911	-0.0071	0.0019	0.00012	691620	68207449	67341731	4	67341731	4	67341731	*	R	-1.05556	-3.73684
chr2:212660692:T:A	0.3558	A	T	0.3784	0.0097	0.0105	36659	63137	0	0.5083	2	212660692	2	212660692	*	rs6734732	W	213525416	rs6734732	A	T	0.3774	-0.0085	0.0018	1.3e-06	690319	213525416	212660692	2	212660692	2	212660692	*	W	0.92381	-4.72222
chr3:132108747:A:G	0.7538	A	G	0.8099	-0.0042	0.0134	36659	63137	39.8	0.08346	3	132108747	3	132108747	*	rs9826324	R	131827591	rs9826324	A	G	0.8026	-0.0139	0.0024	5e-09	525267	131827591	132108747	3	132108747	3	132108747	*	R	-0.313433	-5.79167
chr7:27151051:A:C	0.67	A	C	0.1316	-0.0066	0.0154	36659	63137	47.4	0.03997	7	27151051	7	27151051	*	rs886339	M	27190670	rs886339	A	C	0.1236	0.0127	0.0027	1.8e-06	680522	27190670	27151051	7	27151051	7	27151051	*	M	-0.428571	4.7037
chr9:119579639:C:T	0.257	T	C	0.1755	0.0165	0.0146	36294	57031	0	0.4829	9	119579639	9	119579639	*	rs4412427	Y	122341917	rs4412427	T	C	0.1763	0.0079	0.0022	0.00039	679644	122341917	119579639	9	119579639	9	119579639	*	Y	1.13014	3.59091
chr13:56147431:C:T	0.7513	T	C	0.6743	-0.0034	0.0108	36659	63137	0	0.9116	13	56147431	13	56147431	*	rs419865	Y	56721565	rs419865	T	C	0.653	-0.0084	0.0018	3.4e-06	690366	56721565	56147431	13	56147431	13	56147431	*	Y	-0.314815	-4.66667
chr4:4766748:T:G	0.5774	T	G	0.5587	-0.0057	0.0101	36659	63137	0	0.5646	4	4766748	4	4766748	*	rs11736191	K	4768475	rs11736191	T	G	0.5502	-0.0064	0.0016	0.00011	783423	4768475	4766748	4	4766748	4	4766748	*	K	-0.564356	-4
chr12:69321677:G:A	0.2442	A	G	0.6867	-0.0128	0.011	36659	63137	29.1	0.1687	12	69321677	12	69321677	*	rs317685	R	69715457	rs317685	A	G	0.7077	-0.0131	0.0019	7.4e-12	689495	69715457	69321677	12	69321677	12	69321677	*	R	-1.16364	-6.89474
chr13:58536088:G:A	0.6496	A	G	0.4468	-0.0046	0.0101	36659	63137	1.4	0.4279	13	58536088	13	58536088	*	rs9538098	R	59110222	rs9538098	A	G	0.4403	0.0145	0.0017	4.7e-17	690712	59110222	58536088	13	58536088	13	58536088	*	R	-0.455446	8.52941
chr2:57069496:T:A	0.8036	A	T	0.2646	0.0028	0.0114	36659	63137	0	0.5356	2	57069496	2	57069496	*	rs17048660	H	57296631	rs17048660	A	T	0.2567	-0.0077	0.002	9.9e-05	684789	57296631	57069496	2	57069496	2	57069496	*	H	0.245614	-3.85
chr2:44442585:A:G	0.4904	A	G	0.3114	0.0075	0.0109	36659	63137	0	0.5327	2	44442585	2	44442585	*	rs1067352	R	44669724	rs1067352	A	G	0.3096	-0.008	0.0019	1.6e-05	691553	44669724	44442585	2	44442585	2	44442585	*	R	0.688073	-4.21053
chr11:14388269:G:A	0.9775	A	G	0.3659	-0.0003	0.0105	36659	63137	0	0.7528	11	14388269	11	14388269	*	rs11023203	R	14409815	rs11023203	A	G	0.3522	-0.0066	0.0018	0.00033	683496	14409815	14388269	11	14388269	11	14388269	*	R	-0.0285714	-3.66667
chr10:104429234:T:C	0.3818	T	C	0.8061	0.0113	0.0129	36659	63137	0	0.9424	10	104429234	10	104429234	*	rs11598049	Y	106188992	rs11598049	T	C	0.825	0.0085	0.0023	0.00018	690774	106188992	104429234	10	104429234	10	104429234	*	Y	0.875969	3.69565
chr8:8401202:T:C	0.01101	T	C	0.5057	0.0258	0.0102	36390	62462	0	0.6454	8	8401202	8	8401202	*	rs2976929	Y	8258712	rs2976929	T	C	0.5036	-0.0152	0.0017	2.2e-18	690245	8258712	8401202	8	8401202	8	8401202	*	Y	2.52941	-8.94118
chr8:127095025:T:C	0.9506	T	C	0.968	-0.0018	0.0286	36659	63137	0	0.6406	8	127095025	8	127095025	*	rs16901952	Y	128107270	rs16901952	T	C	0.96808	0.018	0.0048	0.0002	672451	128107270	127095025	8	127095025	8	127095025	*	Y	-0.0629371	3.75
chr5:152145586:A:G	0.4788	A	G	0.5247	-0.0072	0.0101	36659	63137	0	0.8219	5	152145586	5	152145586	*	rs154689	R	151525147	rs154689	A	G	0.5232	-0.0075	0.0017	1.3e-05	687825	151525147	152145586	5	152145586	5	152145586	*	R	-0.712871	-4.41176
chr7:49555985:G:A	0.436	A	G	0.3474	0.0082	0.0106	36659	63137	0	0.8717	7	49555985	7	49555985	*	rs12666746	R	49595581	rs12666746	A	G	0.3551	0.0123	0.0018	5.7e-12	692511	49595581	49555985	7	49555985	7	49555985	*	R	0.773585	6.83333
chr2:59468463:C:A	0.175	A	C	0.414	-0.0139	0.0103	36659	63137	21.7	0.2365	2	59468463	2	59468463	*	rs2192611	M	59695598	rs2192611	A	C	0.4132	-0.0082	0.0017	7.8e-07	790000	59695598	59468463	2	59468463	2	59468463	*	M	-1.34951	-4.82353
chr10:120287843:T:C	0.7748	T	C	0.8228	-0.0038	0.0134	36659	63137	24.5	0.2104	10	120287843	10	120287843	*	rs10749367	Y	122047355	rs10749367	T	C	0.8228	-0.0102	0.0022	5.7e-06	684818	122047355	120287843	10	120287843	10	120287843	*	Y	-0.283582	-4.63636
chr3:183829177:C:T	0.1569	T	C	0.7182	-0.016	0.0113	36659	63137	0	0.9325	3	183829177	3	183829177	*	rs263003	Y	183546965	rs263003	T	C	0.7167	-0.0104	0.002	1.2e-07	630949	183546965	183829177	3	183829177	3	183829177	*	Y	-1.41593	-5.2
chr10:78380416:C:T	0.076	T	C	0.0941	-0.0305	0.0172	36659	63137	14.9	0.3019	10	78380416	10	78380416	*	rs11002528	H	80140173	rs11002528	T	C	0.09986	-0.0134	0.0029	4.4e-06	691503	80140173	78380416	10	78380416	10	78380416	*	H	-1.77326	-4.62069
chr20:55602062:A:G	0.7751	A	G	0.4471	-0.0029	0.0101	36659	63137	53.3	0.01829	20	55602062	20	55602062	*	rs653018	R	54177120	rs653018	A	G	0.4324	-0.0062	0.0016	0.00016	794460	54177120	55602062	20	55602062	20	55602062	*	R	-0.287129	-3.875
chr1:92300291:A:T	0.9912	A	T	0.5574	-0.0001	0.0101	36659	63137	7.2	0.3748	1	92300291	1	92300291	*	rs1542685	W	92765848	rs1542685	A	T	0.5599	0.0076	0.0017	1.4e-05	690218	92765848	92300291	1	92300291	1	92300291	*	W	-0.00990099	4.47059
chr10:60000207:T:C	0.04814	T	C	0.9041	-0.0338	0.0171	36659	63137	0	0.7493	10	60000207	10	60000207	*	rs10821646	Y	61759965	rs10821646	T	C	0.90529	0.0109	0.003	0.0003	692462	61759965	60000207	10	60000207	10	60000207	*	Y	-1.97661	3.63333
chr2:158757125:G:A	0.85	A	G	0.2961	-0.0021	0.0111	36659	63137	0	0.6453	2	158757125	2	158757125	*	rs17203501	R	159613637	rs17203501	A	G	0.3081	-0.0083	0.0019	1e-05	692000	159613637	158757125	2	158757125	2	158757125	*	R	-0.189189	-4.36842
chr2:147158022:C:G	0.3662	C	G	0.8128	0.0116	0.0129	36659	63137	0	0.5861	2	147158022	2	147158022	*	rs10497009	S	147915590	rs10497009	C	G	0.8132	-0.0139	0.0022	2.2e-10	691791	147915590	147158022	2	147158022	2	147158022	*	S	0.899225	-6.31818
chr2:63692631:G:A	0.7742	A	G	0.2495	0.0033	0.0116	36659	63137	0	0.9604	2	63692631	2	63692631	*	rs17619354	R	63919765	rs17619354	A	G	0.2544	-0.0082	0.002	3.1e-05	684992	63919765	63692631	2	63692631	2	63692631	*	R	0.284483	-4.1
chr5:114679526:T:C	0.4922	T	C	0.6779	-0.0074	0.0108	36659	63137	35.5	0.1149	5	114679526	5	114679526	*	rs11241287	Y	114015223	rs11241287	T	C	0.6893	-0.0068	0.0019	0.00034	681858	114015223	114679526	5	114679526	5	114679526	*	Y	-0.685185	-3.57895
chr16:52595915:G:A	0.2134	A	G	0.4167	-0.0128	0.0103	36659	63137	0	0.9331	16	52595915	16	52595915	*	rs3104775	R	52629827	rs3104775	A	G	0.4083	0.009	0.0017	2.4e-07	691745	52629827	52595915	16	52595915	16	52595915	*	R	-1.24272	5.29412
chr15:47652685:A:G	0.4138	A	G	0.9146	-0.0148	0.0181	36659	63137	43.7	0.05891	15	47652685	15	47652685	*	rs1369636	R	47944882	rs1369636	A	G	0.91137	-0.0178	0.0031	1e-08	689317	47944882	47652685	15	47652685	15	47652685	*	R	-0.81768	-5.74194
chr8:15225484:T:G	0.8894	T	G	0.9285	0.0027	0.0196	36659	63137	0	0.7202	8	15225484	8	15225484	*	rs17575958	K	15082993	rs17575958	T	G	0.9185	-0.0157	0.0033	1.6e-06	690674	15082993	15225484	8	15225484	8	15225484	*	K	0.137755	-4.75758
chr5:108365209:T:G	0.2756	T	G	0.1903	0.0142	0.013	36659	63137	0	0.6113	5	108365209	5	108365209	*	rs1828457	K	107700910	rs1828457	T	G	0.1934	-0.0212	0.0022	7.7e-23	692141	107700910	108365209	5	108365209	5	108365209	*	K	1.09231	-9.63636
chr1:96440818:A:G	0.5485	A	G	0.7097	0.0067	0.0111	36659	63137	0	0.4822	1	96440818	1	96440818	*	rs722155	R	96906374	rs722155	A	G	0.7075	-0.0182	0.0019	5e-22	691904	96906374	96440818	1	96440818	1	96440818	*	R	0.603604	-9.57895
chr3:108218384:T:C	0.754	T	C	0.1448	0.0046	0.0146	36659	63137	22	0.2339	3	108218384	3	108218384	*	rs1289761	Y	107937231	rs1289761	T	C	0.1319	0.0121	0.0025	1.8e-06	691113	107937231	108218384	3	108218384	3	108218384	*	Y	0.315068	4.84
chr12:132914512:T:C	0.4158	T	C	0.4901	-0.0083	0.0102	36659	63137	0	0.7325	12	132914512	12	132914512	*	rs10870544	Y	133491098	rs10870544	T	C	0.5074	0.0085	0.0017	9.7e-07	691216	133491098	132914512	12	132914512	12	132914512	*	Y	-0.813725	5
chr3:49937901:A:G	0.1979	A	G	0.4908	0.013	0.0101	36659	63137	24	0.2146	3	49937901	3	49937901	*	rs7621026	R	49975334	rs7621026	A	G	0.4799	-0.0232	0.0017	8.1e-42	692487	49975334	49937901	3	49937901	3	49937901	*	R	1.28713	-13.6471
chr1:100577161:C:T	0.3195	T	C	0.4293	0.0101	0.0102	36659	63137	28.9	0.1698	1	100577161	1	100577161	*	rs12023028	Y	101042717	rs12023028	T	C	0.441	-0.0077	0.0017	7.6e-06	691721	101042717	100577161	1	100577161	1	100577161	*	Y	0.990196	-4.52941
chr16:6659508:T:C	0.1357	T	C	0.2584	-0.0175	0.0118	36659	63137	7.2	0.3753	16	6659508	16	6659508	*	rs7192057	Y	6709509	rs7192057	T	C	0.2542	-0.0121	0.0019	6e-10	691633	6709509	6659508	16	6659508	16	6659508	*	Y	-1.48305	-6.36842
chr15:45223173:A:C	0.5287	A	C	0.318	-0.0069	0.0109	36659	63137	0	0.5369	15	45223173	15	45223173	*	rs2433228	M	45515371	rs2433228	A	C	0.3055	-0.0072	0.0019	0.00012	691140	45515371	45223173	15	45223173	15	45223173	*	M	-0.633028	-3.78947
chr5:137635567:C:T	0.6468	T	C	0.2029	-0.0057	0.0125	36659	63137	0	0.7712	5	137635567	5	137635567	*	rs3777378	Y	136971256	rs3777378	T	C	0.2126	-0.0095	0.0021	5.4e-06	692526	136971256	137635567	5	137635567	5	137635567	*	Y	-0.456	-4.52381
chr6:82721076:A:G	0.6017	A	G	0.4664	-0.0053	0.0102	36659	63137	0	0.4959	6	82721076	6	82721076	*	rs287837	R	83430793	rs287837	A	G	0.4732	0.0145	0.0017	5.5e-17	681512	83430793	82721076	6	82721076	6	82721076	*	R	-0.519608	8.52941
chr3:88062643:C:A	0.4059	A	C	0.8444	0.0118	0.0142	36659	63137	4.5	0.4004	3	88062643	3	88062643	*	rs4858983	M	88111793	rs4858983	A	C	0.8548	0.0183	0.0024	2.3e-14	685462	88111793	88062643	3	88062643	3	88062643	*	M	0.830986	7.625
chr10:15221101:C:T	0.4047	T	C	0.1853	-0.0108	0.0129	36659	63137	0	0.909	10	15221101	10	15221101	*	rs6602828	Y	15263100	rs6602828	T	C	0.1757	-0.0091	0.0023	5.7e-05	689653	15263100	15221101	10	15221101	10	15221101	*	Y	-0.837209	-3.95652
chr17:57484733:G:T	0.536	T	G	0.7911	-0.0083	0.0135	36659	63137	0	0.8471	17	57484733	17	57484733	*	rs277060	K	55562094	rs277060	T	G	0.8236	-0.0103	0.0023	6.6e-06	688383	55562094	57484733	17	57484733	17	57484733	*	K	-0.614815	-4.47826
chr5:102765152:A:T	0.6784	A	T	0.5598	0.0042	0.0101	36659	63137	32.5	0.1386	5	102765152	5	102765152	*	rs258132	W	102100856	rs258132	A	T	0.5587	-0.0092	0.0017	9.3e-08	691676	102100856	102765152	5	102765152	5	102765152	*	W	0.415842	-5.41176
chr7:32290724:G:T	0.4179	T	G	0.259	-0.0093	0.0115	36659	63137	0	0.6993	7	32290724	7	32290724	*	rs10271037	K	32330336	rs10271037	T	G	0.2576	0.0071	0.002	0.00036	684921	32330336	32290724	7	32290724	7	32290724	*	K	-0.808696	3.55
chr16:7039818:C:T	0.2324	T	C	0.7241	0.0138	0.0115	36659	63137	0	0.9827	16	7039818	16	7039818	*	rs1478725	Y	7089819	rs1478725	T	C	0.7443	-0.0102	0.002	3.8e-07	685855	7089819	7039818	16	7039818	16	7039818	*	Y	1.2	-5.1
chr1:39253847:T:C	0.007764	T	C	0.8368	-0.0361	0.0136	36659	63137	38.3	0.09416	1	39253847	1	39253847	*	rs16826012	Y	39719519	rs16826012	T	C	0.8284	-0.0174	0.0023	6.2e-14	689989	39719519	39253847	1	39253847	1	39253847	*	Y	-2.65441	-7.56522
chr4:95109251:G:T	0.06719	T	G	0.3699	-0.0193	0.0105	36659	63137	0	0.8733	4	95109251	4	95109251	*	rs3796432	K	96030402	rs3796432	T	G	0.3636	-0.0114	0.0018	2.9e-10	683920	96030402	95109251	4	95109251	4	95109251	*	K	-1.8381	-6.33333
chr10:97270797:C:G	0.08061	C	G	0.7268	-0.0198	0.0113	36659	63137	11.1	0.3389	10	97270797	10	97270797	*	rs793519	S	99030554	rs793519	C	G	0.7071	-0.0093	0.0019	1.2e-06	689312	99030554	97270797	10	97270797	10	97270797	*	S	-1.75221	-4.89474
chr5:63549999:G:A	0.4486	A	G	0.3258	-0.0081	0.0107	36659	63137	0	0.9702	5	63549999	5	63549999	*	rs1374070	R	62845826	rs1374070	A	G	0.3459	0.012	0.0018	4.6e-11	692111	62845826	63549999	5	63549999	5	63549999	*	R	-0.757009	6.66667
chr5:169864601:C:T	0.8057	T	C	0.0672	0.0049	0.02	36659	63137	0	0.5866	5	169864601	5	169864601	*	rs261027	Y	169291605	rs261027	T	C	0.06379	-0.0127	0.0036	0.0004	690550	169291605	169864601	5	169864601	5	169864601	*	Y	0.245	-3.52778
chr3:94461140:G:A	0.2671	A	G	0.1592	0.0154	0.0139	36659	63137	0	0.5406	3	94461140	3	94461140	*	rs3899193	R	94179984	rs3899193	A	G	0.1508	-0.0096	0.0024	8e-05	690295	94179984	94461140	3	94461140	3	94461140	*	R	1.10791	-4
chr18:12898135:G:A	0.2595	A	G	0.299	-0.0126	0.0112	36659	63137	0	0.6267	18	12898135	18	12898135	*	rs4616352	R	12898134	rs4616352	A	G	0.2836	0.0079	0.0019	3.9e-05	691777	12898134	12898135	18	12898135	18	12898135	*	R	-1.125	4.15789
chr6:79575214:A:G	0.08109	A	G	0.87	-0.0262	0.015	36659	63137	25.2	0.2033	6	79575214	6	79575214	*	rs7745158	R	80284931	rs7745158	A	G	0.8741	-0.0099	0.0026	0.0001	689022	80284931	79575214	6	79575214	6	79575214	*	R	-1.74667	-3.80769
chr2:47074956:T:C	0.2795	T	C	0.2277	0.013	0.012	36659	63137	0	0.5712	2	47074956	2	47074956	*	rs1046267	Y	47302095	rs1046267	T	C	0.2308	-0.0074	0.0021	0.00037	669563	47302095	47074956	2	47074956	2	47074956	*	Y	1.08333	-3.52381
chr14:66103681:A:G	0.2999	A	G	0.7369	0.0119	0.0115	36659	63137	0	0.7568	14	66103681	14	66103681	*	rs17827554	R	66570399	rs17827554	A	G	0.7163	-0.0078	0.0019	5.5e-05	683028	66570399	66103681	14	66103681	14	66103681	*	R	1.03478	-4.10526
chr3:94124839:G:A	0.1723	A	G	0.567	0.0141	0.0103	36659	63137	0	0.9935	3	94124839	3	94124839	*	rs9860972	R	93843683	rs9860972	A	G	0.5772	-0.0144	0.0018	2.1e-15	625372	93843683	94124839	3	94124839	3	94124839	*	R	1.36893	-8
chr10:51069957:T:A	0.7819	A	T	0.865	0.0041	0.015	36659	63137	34	0.1263	10	51069957	10	51069957	*	rs4935218	W	52829717	rs4935218	A	T	0.8676	0.0112	0.0025	1e-05	688401	52829717	51069957	10	51069957	10	51069957	*	W	0.273333	4.48
chr7:77884568:T:C	0.4463	T	C	0.4994	0.0078	0.0102	36659	63137	0	0.5652	7	77884568	7	77884568	*	rs2463010	Y	77513885	rs2463010	T	C	0.4966	-0.0096	0.0017	3.2e-08	691214	77513885	77884568	7	77884568	7	77884568	*	Y	0.764706	-5.64706
chr8:8275232:T:G	0.0245	T	G	0.6117	-0.0233	0.0104	36390	62462	0	0.7453	8	8275232	8	8275232	*	rs793506	K	8132754	rs793506	T	G	0.599	0.0124	0.0018	2.6e-12	686203	8132754	8275232	8	8275232	8	8275232	*	K	-2.24038	6.88889
chr18:49189715:G:A	0.9572	A	G	0.7364	0.0006	0.0115	36659	63137	33.7	0.1291	18	49189715	18	49189715	*	rs4939846	R	46716085	rs4939846	A	G	0.7467	-0.0085	0.002	1.5e-05	692318	46716085	49189715	18	49189715	18	49189715	*	R	0.0521739	-4.25
chr4:146729922:A:G	0.7002	A	G	0.9275	0.0077	0.0199	36659	63137	44.9	0.05272	4	146729922	4	146729922	*	rs13101681	R	147651074	rs13101681	A	G	0.92435	0.0128	0.0034	0.00015	685020	147651074	146729922	4	146729922	4	146729922	*	R	0.386935	3.76471
chr3:88726331:G:A	0.4339	A	G	0.3531	0.0083	0.0106	36659	63137	0	0.4948	3	88726331	3	88726331	*	rs1353416	R	88775481	rs1353416	A	G	0.3384	-0.0079	0.0018	1.5e-05	692117	88775481	88726331	3	88726331	3	88726331	*	R	0.783019	-4.38889
chr7:39613627:T:G	0.5515	T	G	0.9343	-0.0122	0.0204	36659	63137	32.8	0.1362	7	39613627	7	39613627	*	rs10486799	B	39653226	rs10486799	T	G	0.92908	-0.0131	0.0034	0.00014	690412	39653226	39613627	7	39613627	7	39613627	*	B	-0.598039	-3.85294
chr16:76665590:A:C	0.6591	A	C	0.8156	0.0058	0.0132	36659	63137	1	0.4314	16	76665590	16	76665590	*	rs8059061	M	76699487	rs8059061	A	C	0.8156	-0.0133	0.0023	4.4e-09	690273	76699487	76665590	16	76665590	16	76665590	*	M	0.439394	-5.78261
chr5:108760734:G:T	0.4225	T	G	0.0638	0.0165	0.0206	36659	63137	0	0.4749	5	108760734	5	108760734	*	rs10065605	K	108096435	rs10065605	T	G	0.06706	-0.0137	0.0037	0.00024	516729	108096435	108760734	5	108760734	5	108760734	*	K	0.800971	-3.7027
chr5:108788864:G:T	0.5863	T	G	0.2291	-0.0065	0.012	36659	63137	0	0.4789	5	108788864	5	108788864	*	rs10477934	K	108124565	rs10477934	T	G	0.2274	-0.008	0.0021	0.00011	692234	108124565	108788864	5	108788864	5	108788864	*	K	-0.541667	-3.80952
chr14:30032679:C:T	0.9212	T	C	0.0406	0.0025	0.0258	36659	63137	0	0.7406	14	30032679	14	30032679	*	rs10134820	Y	30501885	rs10134820	T	C	0.04022	0.0339	0.0042	8.4e-16	781992	30501885	30032679	14	30032679	14	30032679	*	Y	0.0968992	8.07143
chr8:111128266:G:A	0.5429	A	G	0.8082	-0.008	0.0132	36659	63137	0	0.6611	8	111128266	8	111128266	*	rs2217144	R	112140495	rs2217144	A	G	0.83	0.0081	0.0023	0.00042	692201	112140495	111128266	8	111128266	8	111128266	*	R	-0.606061	3.52174
chr22:38049207:C:A	0.7946	A	C	0.5551	0.0026	0.0102	36659	63137	0	0.6745	22	38049207	22	38049207	*	rs4821731	M	38445214	rs4821731	A	C	0.5664	-0.0075	0.0017	1.6e-05	684875	38445214	38049207	22	38049207	22	38049207	*	M	0.254902	-4.41176
chr8:15333230:A:G	0.6624	A	G	0.8523	-0.0062	0.0142	36659	63137	0	0.8643	8	15333230	8	15333230	*	rs4422773	R	15190739	rs4422773	A	G	0.8567	-0.0131	0.0024	9.5e-08	688122	15190739	15333230	8	15333230	8	15333230	*	R	-0.43662	-5.45833
chr3:88326983:A:C	0.3697	A	C	0.9241	0.0173	0.0192	36659	63137	31.6	0.1464	3	88326983	3	88326983	*	rs11921566	M	88376133	rs11921566	A	C	0.93072	0.0135	0.0033	4.5e-05	682852	88376133	88326983	3	88326983	3	88326983	*	M	0.901042	4.09091
chr4:129870696:C:A	0.524	A	C	0.6779	-0.0069	0.0109	36659	63137	14.1	0.3102	4	129870696	4	129870696	*	rs2968992	M	130791851	rs2968992	A	C	0.6884	-0.0117	0.0019	3.4e-10	689629	130791851	129870696	4	129870696	4	129870696	*	M	-0.633028	-6.15789
chr10:33701726:A:G	0.5303	A	G	0.7686	-0.0075	0.012	36659	63137	27.8	0.1801	10	33701726	10	33701726	*	rs12777908	R	33990654	rs12777908	A	G	0.7686	-0.0096	0.002	2.3e-06	689962	33990654	33701726	10	33701726	10	33701726	*	R	-0.625	-4.8
chr3:38466079:T:G	0.3623	T	G	0.3297	0.0098	0.0108	36659	63137	0	0.4757	3	38466079	3	38466079	*	rs7372545	K	38507570	rs7372545	T	G	0.3299	-0.0081	0.0018	9.9e-06	691036	38507570	38466079	3	38466079	3	38466079	*	K	0.907407	-4.5
chr3:62098672:A:G	0.6715	A	G	0.2219	-0.0053	0.0125	36659	63137	4.1	0.4039	3	62098672	3	62098672	*	rs12496333	R	62084346	rs12496333	A	G	0.2126	0.0116	0.0021	2.8e-08	676243	62084346	62098672	3	62098672	3	62098672	*	R	-0.424	5.52381
chr6:147257563:T:A	0.624	A	T	0.4073	-0.0051	0.0104	36659	63137	28.4	0.1746	6	147257563	6	147257563	*	rs617975	W	147578699	rs617975	A	T	0.3973	0.0065	0.0017	0.00021	691038	147578699	147257563	6	147257563	6	147257563	*	W	-0.490385	3.82353
chr16:20335834:G:A	0.02306	A	G	0.5947	-0.025	0.011	36659	63137	0	0.8509	16	20335834	16	20335834	*	rs4635355	R	20347156	rs4635355	A	G	0.6163	-0.0069	0.0019	0.00018	667389	20347156	20335834	16	20335834	16	20335834	*	R	-2.27273	-3.63158
chr6:83607814:A:T	0.9791	A	T	0.583	-0.0003	0.0102	36659	63137	0	0.8532	6	83607814	6	83607814	*	rs7752421	W	84317533	rs7752421	A	T	0.5644	-0.0063	0.0017	0.00027	690137	84317533	83607814	6	83607814	6	83607814	*	W	-0.0294118	-3.70588
chr17:33045170:C:T	0.5021	T	C	0.2512	-0.0078	0.0116	36659	63137	0	0.7349	17	33045170	17	33045170	*	rs16593	Y	31372188	rs16593	T	C	0.2391	-0.0073	0.002	0.00039	688603	31372188	33045170	17	33045170	17	33045170	*	Y	-0.672414	-3.65
chr19:51124509:T:G	0.0009587	T	G	0.4255	0.0351	0.0106	36659	63137	0	0.4656	19	51124509	19	51124509	*	rs2673908	K	51627766	rs2673908	T	G	0.427	-0.0066	0.0017	0.00016	691778	51627766	51124509	19	51124509	19	51124509	*	K	3.31132	-3.88235
chr14:103411531:A:G	0.8327	A	G	0.6526	-0.0022	0.0106	36659	63137	0	0.6741	14	103411531	14	103411531	*	rs12896612	R	103877868	rs12896612	A	G	0.6341	-0.0111	0.0018	3.9e-10	691777	103877868	103411531	14	103411531	14	103411531	*	R	-0.207547	-6.16667
chr8:11519281:A:G	0.4382	A	G	0.259	-0.0092	0.0119	36390	62462	58.6	0.009716	8	11519281	8	11519281	*	rs2618450	R	11376790	rs2618450	A	G	0.2683	-0.0087	0.002	9.7e-06	669686	11376790	11519281	8	11519281	8	11519281	*	R	-0.773109	-4.35
chr1:219479684:A:G	0.3456	A	G	0.2892	-0.0105	0.0111	36659	63137	55	0.01397	1	219479684	1	219479684	*	rs1563353	R	219653026	rs1563353	A	G	0.29	0.0076	0.0019	4.9e-05	692372	219653026	219479684	1	219479684	1	219479684	*	R	-0.945946	4
chr11:115161520:A:G	0.6047	A	G	0.2905	0.0058	0.0111	36659	63137	0	0.9866	11	115161520	11	115161520	*	rs11608104	R	115032240	rs11608104	A	G	0.2912	-0.0095	0.0019	5.1e-07	683261	115032240	115161520	11	115161520	11	115161520	*	R	0.522523	-5
chr5:96766240:A:G	0.6733	A	G	0.3847	-0.0043	0.0103	36659	63137	0	0.5671	5	96766240	5	96766240	*	rs27524	R	96101944	rs27524	A	G	0.364	-0.0118	0.0018	3.2e-11	692542	96101944	96766240	5	96766240	5	96766240	*	R	-0.417476	-6.55556
chr11:66570647:A:G	0.591	A	G	0.4584	0.0054	0.0101	36659	63137	0	0.7008	11	66570647	11	66570647	*	rs560556	R	66338118	rs560556	A	G	0.4545	0.0079	0.0017	5.1e-06	690972	66338118	66570647	11	66570647	11	66570647	*	R	0.534653	4.64706
chr2:50757588:G:A	0.925	A	G	0.75	0.0011	0.0117	36659	63137	33.3	0.1324	2	50757588	2	50757588	*	rs9309194	R	50984726	rs9309194	A	G	0.757	-0.0091	0.002	6.7e-06	686705	50984726	50757588	2	50757588	2	50757588	*	R	0.0940171	-4.55
chr8:94469685:A:G	0.2025	A	G	0.6195	0.0133	0.0104	36659	63137	16.3	0.2881	8	94469685	8	94469685	*	rs6980687	R	95481913	rs6980687	A	G	0.6391	0.0094	0.0018	1.3e-07	692254	95481913	94469685	8	94469685	8	94469685	*	R	1.27885	5.22222
chr3:166073904:C:T	0.4471	T	C	0.1218	-0.0117	0.0154	36659	63137	42.4	0.06669	3	166073904	3	166073904	*	rs1900911	Y	165791692	rs1900911	T	C	0.1156	-0.0126	0.0027	2.9e-06	690381	165791692	166073904	3	166073904	3	166073904	*	Y	-0.75974	-4.66667
chr11:47698676:A:G	0.001217	A	G	0.5272	-0.0325	0.01	36659	63137	0	0.9068	11	47698676	11	47698676	*	rs11039345	R	47720228	rs11039345	A	G	0.5461	0.0219	0.0018	5e-35	636901	47720228	47698676	11	47698676	11	47698676	*	R	-3.25	12.1667
chr8:78016552:A:G	0.2941	A	G	0.606	0.0108	0.0103	36659	63137	0	0.7906	8	78016552	8	78016552	*	rs6473079	R	78928787	rs6473079	A	G	0.6172	0.0087	0.0018	1.1e-06	689046	78928787	78016552	8	78016552	8	78016552	*	R	1.04854	4.83333
chr15:43733660:G:C	0.2578	C	G	0.1052	-0.0188	0.0166	36659	63137	0	0.8828	15	43733660	15	43733660	*	rs7171750	V	44025858	rs7171750	C	G	0.08992	-0.0166	0.003	2.1e-08	692478	44025858	43733660	15	43733660	15	43733660	*	V	-1.13253	-5.53333
chr18:1886711:T:C	0.4569	T	C	0.5543	0.0076	0.0102	36659	63137	8.8	0.3604	18	1886711	18	1886711	*	rs313025	Y	1886712	rs313025	T	C	0.5436	-0.0087	0.0017	4.7e-07	690072	1886712	1886711	18	1886711	18	1886711	*	Y	0.745098	-5.11765
chr4:144384205:C:T	0.1621	T	C	0.712	-0.0156	0.0112	36659	63137	0	0.9577	4	144384205	4	144384205	*	rs7693416	Y	145305357	rs7693416	T	C	0.7185	0.0116	0.0019	9.2e-10	692134	145305357	144384205	4	144384205	4	144384205	*	Y	-1.39286	6.10526
chr13:58881392:A:G	0.8123	A	G	0.7089	0.0026	0.011	36659	63137	9	0.3584	13	58881392	13	58881392	*	rs1856807	R	59455526	rs1856807	A	G	0.7023	-0.0095	0.0019	3.7e-07	692542	59455526	58881392	13	58881392	13	58881392	*	R	0.236364	-5
chr8:67326765:T:C	0.4751	T	C	0.7038	0.0079	0.0111	36659	63137	28.6	0.1728	8	67326765	8	67326765	*	rs6987724	Y	68239000	rs6987724	T	C	0.7166	-0.0098	0.0019	2.9e-07	691641	68239000	67326765	8	67326765	8	67326765	*	Y	0.711712	-5.15789
chr9:34010731:G:A	0.1993	A	G	0.632	0.0135	0.0105	36659	63137	0	0.77	9	34010731	9	34010731	*	rs10814060	R	34010729	rs10814060	A	G	0.6161	0.0096	0.0018	5.1e-08	692580	34010729	34010731	9	34010731	9	34010731	*	R	1.28571	5.33333
chr7:34905259:G:A	0.02867	A	G	0.3115	-0.0241	0.011	36659	63137	26.1	0.1957	7	34905259	7	34905259	*	rs2057819	R	34944871	rs2057819	A	G	0.315	0.0077	0.0019	3.3e-05	690268	34944871	34905259	7	34905259	7	34905259	*	R	-2.19091	4.05263
chr5:86891169:G:A	2.31e-10	A	G	0.7369	-0.0737	0.0116	36659	63137	52.7	0.02014	5	86891169	5	86891169	*	rs7714020	R	86186986	rs7714020	A	G	0.7553	-0.0077	0.002	0.00011	691249	86186986	86891169	5	86891169	5	86891169	*	R	-6.35345	-3.85
chr5:101818905:A:G	0.102	A	G	0.6755	0.0178	0.0109	36659	63137	39	0.08887	5	101818905	5	101818905	*	rs1349728	R	101154609	rs1349728	A	G	0.6531	-0.0089	0.0018	1e-06	692444	101154609	101818905	5	101818905	5	101818905	*	R	1.63303	-4.94444
chr13:85767285:T:C	0.9712	T	C	0.6802	-0.0004	0.0109	36659	63137	22.4	0.2303	13	85767285	13	85767285	*	rs589226	Y	86341420	rs589226	T	C	0.6876	0.0107	0.0019	1e-08	690754	86341420	85767285	13	85767285	13	85767285	*	Y	-0.0366972	5.63158
chr3:77460943:G:A	0.5971	A	G	0.6915	-0.006	0.0113	36659	63137	0	0.559	3	77460943	3	77460943	*	rs6798071	R	77510094	rs6798071	A	G	0.6986	-0.0093	0.0019	1.2e-06	675686	77510094	77460943	3	77460943	3	77460943	*	R	-0.530973	-4.89474
chr17:5299674:A:G	0.001296	A	G	0.7847	-0.0392	0.0122	36659	63137	0	0.7234	17	5299674	17	5299674	*	rs16954515	R	5202969	rs16954515	A	G	0.7915	-0.0079	0.0021	0.00018	692574	5202969	5299674	17	5299674	17	5299674	*	R	-3.21311	-3.7619
chr13:111570063:T:C	0.01807	T	C	0.5894	0.0243	0.0103	36659	63137	58.1	0.007959	13	111570063	13	111570063	*	rs9522282	Y	112222410	rs9522282	T	C	0.5866	-0.0127	0.0017	3.1e-13	690781	112222410	111570063	13	111570063	13	111570063	*	Y	2.35922	-7.47059
chr14:87908760:G:T	0.4261	T	G	0.349	0.0084	0.0106	36659	63137	37.8	0.09769	14	87908760	14	87908760	*	rs393691	K	88375104	rs393691	T	G	0.3609	-0.0092	0.0018	4.3e-07	690857	88375104	87908760	14	87908760	14	87908760	*	K	0.792453	-5.11111
chr5:101497003:T:C	0.01288	T	C	0.363	-0.0261	0.0105	36659	63137	26.8	0.1894	5	101497003	5	101497003	*	rs439897	Y	100832707	rs439897	T	C	0.3544	0.0068	0.0019	0.00041	539657	100832707	101497003	5	101497003	5	101497003	*	Y	-2.48571	3.57895
chr15:92236412:C:T	0.04705	T	C	0.2381	0.0236	0.0119	36659	63137	0	0.6391	15	92236412	15	92236412	*	rs922533	Y	92779642	rs922533	T	C	0.2283	0.0073	0.0021	0.00037	689248	92779642	92236412	15	92236412	15	92236412	*	Y	1.98319	3.47619
chr19:33800090:G:A	0.468	A	G	0.6525	0.0077	0.0106	36659	63137	28.6	0.1731	19	33800090	19	33800090	*	rs287104	R	34290995	rs287104	A	G	0.6604	0.0115	0.0017	4.4e-11	787307	34290995	33800090	19	33800090	19	33800090	*	R	0.726415	6.76471
chr6:147249587:C:T	0.5109	T	C	0.4028	-0.0068	0.0104	36659	63137	34.6	0.1222	6	147249587	6	147249587	*	rs608147	Y	147570723	rs608147	T	C	0.3939	0.0061	0.0018	0.0005	690876	147570723	147249587	6	147249587	6	147249587	*	Y	-0.653846	3.38889
chr2:173095121:T:C	0.1518	T	C	0.6186	-0.0149	0.0104	36659	63137	0	0.5036	2	173095121	2	173095121	*	rs6759787	Y	173959849	rs6759787	T	C	0.63	-0.0065	0.0018	0.00025	690365	173959849	173095121	2	173095121	2	173095121	*	Y	-1.43269	-3.61111
chr16:69654510:A:G	0.07184	A	G	0.7998	0.0229	0.0127	36659	63137	0	0.8156	16	69654510	16	69654510	*	rs9788837	R	69688413	rs9788837	A	G	0.8144	-0.0107	0.0023	2.5e-06	637027	69688413	69654510	16	69654510	16	69654510	*	R	1.80315	-4.65217
chr3:43890553:G:A	0.1213	A	G	0.254	0.018	0.0116	36659	63137	0	0.4923	3	43890553	3	43890553	*	rs6789465	R	43932045	rs6789465	A	G	0.2545	-0.0118	0.002	2.2e-09	687547	43932045	43890553	3	43890553	3	43890553	*	R	1.55172	-5.9
chr9:15837291:T:A	0.6087	A	T	0.493	0.0052	0.0101	36659	63137	0	0.9565	9	15837291	9	15837291	*	rs9298740	W	15837289	rs9298740	A	T	0.5054	0.017	0.0017	5.7e-23	690496	15837289	15837291	9	15837291	9	15837291	*	W	0.514851	10
chr5:107200481:C:G	0.6657	C	G	0.5414	-0.0044	0.0101	36659	63137	0	0.7057	5	107200481	5	107200481	*	rs1023612	S	106536182	rs1023612	C	G	0.5346	0.01	0.0017	5.8e-09	692203	106536182	107200481	5	107200481	5	107200481	*	S	-0.435644	5.88235
chr8:84160798:C:T	0.3905	T	C	0.7213	-0.0099	0.0116	36659	63137	53.8	0.01699	8	84160798	8	84160798	*	rs10103882	Y	85073033	rs10103882	T	C	0.7173	0.0127	0.0019	4.2e-11	692235	85073033	84160798	8	84160798	8	84160798	*	Y	-0.853448	6.68421
chr3:154078871:G:A	0.1666	A	G	0.7447	0.0162	0.0117	36659	63137	0	0.4725	3	154078871	3	154078871	*	rs9840446	V	153796660	rs9840446	A	G	0.7486	0.0138	0.002	1.6e-12	688092	153796660	154078871	3	154078871	3	154078871	*	V	1.38462	6.9
chr8:84785992:C:T	0.5533	T	C	0.2536	-0.0069	0.0116	36659	63137	0	0.5811	8	84785992	8	84785992	*	rs2467211	H	85698227	rs2467211	T	C	0.2454	-0.0137	0.002	8.6e-12	682393	85698227	84785992	8	84785992	8	84785992	*	H	-0.594828	-6.85
chr14:29305926:A:G	0.1715	A	G	0.4203	-0.0141	0.0103	36659	63137	1.7	0.4254	14	29305926	14	29305926	*	rs7148387	R	29775132	rs7148387	A	G	0.4014	-0.0135	0.0018	1.3e-14	684692	29775132	29305926	14	29305926	14	29305926	*	R	-1.36893	-7.5
chr14:79091716:C:T	0.6938	T	C	0.6195	-0.0041	0.0105	36659	63137	0	0.8681	14	79091716	14	79091716	*	rs12431671	Y	79558059	rs12431671	T	C	0.631	0.0133	0.0018	6.4e-14	691394	79558059	79091716	14	79091716	14	79091716	*	Y	-0.390476	7.38889
chr8:105354102:T:G	0.7491	T	G	0.4647	-0.0033	0.0102	36659	63137	0	0.6172	8	105354102	8	105354102	*	rs2941655	K	106366330	rs2941655	T	G	0.4753	-0.0095	0.0017	3.9e-08	690368	106366330	105354102	8	105354102	8	105354102	*	K	-0.323529	-5.58824
chr2:183415703:G:A	0.1605	A	G	0.8212	-0.0193	0.0138	36659	63137	23.9	0.2157	2	183415703	2	183415703	*	rs1438008	R	184280431	rs1438008	A	G	0.8412	0.0084	0.0024	0.0005	637045	184280431	183415703	2	183415703	2	183415703	*	R	-1.39855	3.5
chr6:40946745:A:G	0.04535	A	G	0.6456	0.0212	0.0106	36659	63137	4.1	0.4035	6	40946745	6	40946745	*	rs11756334	R	40914484	rs11756334	A	G	0.6248	-0.0066	0.0018	0.00026	685729	40914484	40946745	6	40946745	6	40946745	*	R	2	-3.66667
chr4:103568443:G:A	0.7745	A	G	0.8092	-0.0037	0.0131	36659	63137	41.7	0.07093	4	103568443	4	103568443	*	rs2588898	R	104489600	rs2588898	A	G	0.8093	0.0077	0.0022	0.0004	689912	104489600	103568443	4	103568443	4	103568443	*	R	-0.282443	3.5
chr12:33246118:C:T	0.4674	T	C	0.1322	-0.0108	0.0148	36659	63137	0	0.6626	12	33246118	12	33246118	*	rs4244864	Y	33399053	rs4244864	T	C	0.1341	0.0176	0.0026	1.6e-11	689144	33399053	33246118	12	33246118	12	33246118	*	Y	-0.72973	6.76923
chr18:61635689:G:A	0.4312	A	G	0.7009	0.0088	0.0112	36659	63137	7.1	0.3757	18	61635689	18	61635689	*	rs6567226	R	59302922	rs6567226	A	G	0.6913	0.0068	0.0019	0.00028	690019	59302922	61635689	18	61635689	18	61635689	*	R	0.785714	3.57895
chr9:105829931:C:A	0.4981	A	C	0.0725	-0.0132	0.0195	36659	63137	0	0.7078	9	105829931	9	105829931	*	rs872245	M	108592212	rs872245	A	C	0.07647	-0.0115	0.0033	0.00045	687619	108592212	105829931	9	105829931	9	105829931	*	M	-0.676923	-3.48485
chr1:199140056:T:A	0.7918	A	T	0.3149	-0.0029	0.011	36659	63137	0	0.8919	1	199140056	1	199140056	*	rs3850620	W	199109184	rs3850620	A	T	0.313	-0.0069	0.0019	0.00024	688616	199109184	199140056	1	199140056	1	199140056	*	W	-0.263636	-3.63158
chr6:24826944:A:G	0.232	A	G	0.8284	-0.0161	0.0135	36659	63137	1.3	0.4291	6	24826944	6	24826944	*	rs9467325	R	24827172	rs9467325	A	G	0.8107	0.0092	0.0022	2.6e-05	691596	24827172	24826944	6	24826944	6	24826944	*	R	-1.19259	4.18182
chr16:24790416:G:A	0.4603	A	G	0.1993	0.0093	0.0126	36659	63137	0	0.7071	16	24790416	16	24790416	*	rs6497759	R	24801737	rs6497759	A	G	0.1926	-0.0138	0.0022	1.8e-10	692609	24801737	24790416	16	24790416	16	24790416	*	R	0.738095	-6.27273
chr6:56888932:C:T	0.04108	T	C	0.2077	-0.0255	0.0125	36659	63137	0	0.713	6	56888932	6	56888932	*	rs13215865	Y	56753730	rs13215865	T	C	0.1947	0.0087	0.0022	6.2e-05	683961	56753730	56888932	6	56888932	6	56888932	*	Y	-2.04	3.95455
chr3:15814024:C:T	0.1238	T	C	0.8275	-0.0207	0.0135	36659	63137	12.1	0.329	3	15814024	3	15814024	*	rs7645290	Y	15855531	rs7645290	T	C	0.8291	-0.0097	0.0023	1.7e-05	690152	15855531	15814024	3	15814024	3	15814024	*	Y	-1.53333	-4.21739
chr5:64399736:A:T	0.04422	A	T	0.5939	0.0206	0.0103	36659	63137	0	0.7481	5	64399736	5	64399736	*	rs6897021	W	63695563	rs6897021	A	T	0.5963	0.0076	0.0017	1.3e-05	692389	63695563	64399736	5	64399736	5	64399736	*	W	2	4.47059
chr20:52871244:G:C	0.9643	C	G	0.4713	-0.0005	0.0103	36659	63137	0	0.9738	20	52871244	20	52871244	*	rs1329833	S	51487783	rs1329833	C	G	0.4917	0.0087	0.0017	5e-07	683533	51487783	52871244	20	52871244	20	52871244	*	S	-0.0485437	5.11765
chr11:46438488:C:T	0.33	T	C	0.1576	0.0135	0.0138	36659	63137	0	0.6123	11	46438488	11	46438488	*	rs2864076	Y	46460038	rs2864076	T	C	0.1786	0.013	0.0023	1.1e-08	692063	46460038	46438488	11	46438488	11	46438488	*	Y	0.978261	5.65217
chr9:24091344:A:G	0.291	A	G	0.6628	-0.0113	0.0107	36659	63137	30.6	0.1555	9	24091344	9	24091344	*	rs10511739	R	24091342	rs10511739	A	G	0.66	-0.0086	0.0018	1.9e-06	689104	24091342	24091344	9	24091344	9	24091344	*	R	-1.05607	-4.77778
chr2:198029415:T:C	0.0769	T	C	0.4897	0.0179	0.0101	36659	63137	8.9	0.3591	2	198029415	2	198029415	*	rs10196612	Y	198894139	rs10196612	T	C	0.493	-0.0107	0.0017	3.8e-10	691019	198894139	198029415	2	198029415	2	198029415	*	Y	1.77228	-6.29412
chr15:73146507:T:G	0.9818	T	G	0.3482	-0.0002	0.0106	36659	63137	0	0.6139	15	73146507	15	73146507	*	rs1564347	K	73438848	rs1564347	T	G	0.3437	-0.007	0.0018	0.00011	687672	73438848	73146507	15	73146507	15	73146507	*	K	-0.0188679	-3.88889
chr3:187592564:C:A	0.2047	A	C	0.3079	-0.0139	0.011	36659	63137	0	0.7235	3	187592564	3	187592564	*	rs9868558	M	187310352	rs9868558	A	C	0.2983	0.0069	0.0019	0.00025	688149	187310352	187592564	3	187592564	3	187592564	*	M	-1.26364	3.63158
chr20:49255790:A:G	0.003079	A	G	0.2369	0.0351	0.0119	36659	63137	31.4	0.1481	20	49255790	20	49255790	*	rs238220	R	47872327	rs238220	A	G	0.2271	0.0085	0.0021	5e-05	684483	47872327	49255790	20	49255790	20	49255790	*	R	2.94958	4.04762
chr4:54842658:A:G	0.3338	A	G	0.5669	0.0099	0.0103	36659	63137	14.9	0.3018	4	54842658	4	54842658	*	rs871694	R	55708824	rs871694	A	G	0.5551	-0.0088	0.0017	3.4e-07	685363	55708824	54842658	4	54842658	4	54842658	*	R	0.961165	-5.17647
chr5:96742605:G:A	0.001862	A	G	0.7243	0.0354	0.0114	36659	63137	0	0.608	5	96742605	5	96742605	*	rs26503	R	96078309	rs26503	A	G	0.7319	0.0107	0.0019	3.9e-08	691553	96078309	96742605	5	96742605	5	96742605	*	R	3.10526	5.63158
chr12:23441760:T:G	0.4655	T	G	0.1959	0.0095	0.013	36659	63137	0	0.4642	12	23441760	12	23441760	*	rs1444693	B	23594694	rs1444693	T	G	0.1936	-0.0117	0.0022	7.2e-08	688846	23594694	23441760	12	23441760	12	23441760	*	B	0.730769	-5.31818
chr6:69629434:C:T	0.6399	T	C	0.2076	-0.0058	0.0124	36659	63137	26.6	0.1904	6	69629434	6	69629434	*	rs7774239	Y	70339326	rs7774239	T	C	0.2055	-0.0124	0.0021	3.3e-09	692257	70339326	69629434	6	69629434	6	69629434	*	Y	-0.467742	-5.90476
chr9:117673863:T:C	0.4618	T	C	0.1557	0.0104	0.0141	36659	63137	0	0.944	9	117673863	9	117673863	*	rs4837494	Y	120436141	rs4837494	T	C	0.1522	-0.011	0.0024	4e-06	690058	120436141	117673863	9	117673863	9	117673863	*	Y	0.737589	-4.58333
chr2:175080610:G:A	0.4511	A	G	0.0722	0.0148	0.0196	36659	63137	0	0.5695	2	175080610	2	175080610	*	rs12693057	R	175945338	rs12693057	A	G	0.06665	0.0149	0.0035	2.3e-05	691134	175945338	175080610	2	175080610	2	175080610	*	R	0.755102	4.25714
chr3:94414768:G:C	0.2365	C	G	0.5686	-0.0121	0.0102	36659	63137	8.6	0.3624	3	94414768	3	94414768	*	rs9830600	S	94133612	rs9830600	C	G	0.5703	-0.0077	0.0017	9.4e-06	688055	94133612	94414768	3	94414768	3	94414768	*	S	-1.18627	-4.52941
chr12:114376481:T:G	0.6035	T	G	0.2887	0.0059	0.0114	36659	63137	9.2	0.3568	12	114376481	12	114376481	*	rs7964303	K	114814286	rs7964303	T	G	0.2761	0.007	0.002	0.00046	673457	114814286	114376481	12	114376481	12	114376481	*	K	0.517544	3.5
chr2:134865290:T:C	0.01124	T	C	0.5343	-0.0265	0.0104	36659	63137	56.1	0.01168	2	134865290	2	134865290	*	rs3819121	Y	135622860	rs3819121	T	C	0.5934	0.0083	0.0018	2.7e-06	691211	135622860	134865290	2	134865290	2	134865290	*	Y	-2.54808	4.61111
chr5:131357147:C:G	0.06105	C	G	0.4166	0.0194	0.0104	36659	63137	0	0.9038	5	131357147	5	131357147	*	rs3756295	S	130692840	rs3756295	C	G	0.4052	-0.0082	0.0018	3.9e-06	686665	130692840	131357147	5	131357147	5	131357147	*	S	1.86538	-4.55556
chr21:33299709:A:G	0.4746	A	G	0.8188	-0.0094	0.0131	36659	63137	0	0.4626	21	33299709	21	33299709	*	rs7277903	R	34672014	rs7277903	A	G	0.8003	0.0077	0.0022	0.00043	692269	34672014	33299709	21	33299709	21	33299709	*	R	-0.717557	3.5
chr9:115903879:C:T	0.123	T	C	0.4281	0.0159	0.0103	36659	63137	54.2	0.01593	9	115903879	9	115903879	*	rs9408883	Y	118666158	rs9408883	T	C	0.4586	-0.0091	0.0017	1.5e-07	690493	118666158	115903879	9	115903879	9	115903879	*	Y	1.54369	-5.35294
chr3:127926536:C:G	0.1174	C	G	0.9095	-0.0282	0.018	36659	63137	9.8	0.3506	3	127926536	3	127926536	*	rs4857876	S	127645379	rs4857876	C	G	0.90347	0.0103	0.0029	0.00036	680073	127645379	127926536	3	127926536	3	127926536	*	S	-1.56667	3.55172
chr10:98286278:G:C	0.962	C	G	0.3713	0.0005	0.0107	36659	63137	4.8	0.3977	10	98286278	10	98286278	*	rs11599085	B	100046035	rs11599085	C	G	0.3791	0.0073	0.0018	6.5e-05	673185	100046035	98286278	10	98286278	10	98286278	*	B	0.046729	4.05556
chr2:210743655:T:G	0.9971	T	G	0.5695	0	0.0102	36659	63137	0	0.6664	2	210743655	2	210743655	*	rs4673553	D	211608379	rs4673553	T	G	0.5438	-0.0142	0.0017	2.1e-16	686078	211608379	210743655	2	210743655	2	210743655	*	D	0	-8.35294
chr6:154067171:T:G	0.03118	T	G	0.8288	-0.0286	0.0133	36659	63137	14.4	0.307	6	154067171	6	154067171	*	rs6927269	K	154388306	rs6927269	T	G	0.8309	-0.0124	0.0023	6.2e-08	692171	154388306	154067171	6	154067171	6	154067171	*	K	-2.15038	-5.3913
chr3:157319261:T:C	0.8492	T	C	0.7111	0.0021	0.0111	36659	63137	0	0.8438	3	157319261	3	157319261	*	rs12491052	Y	157037050	rs12491052	T	C	0.7022	0.0073	0.0019	8.9e-05	691271	157037050	157319261	3	157319261	3	157319261	*	Y	0.189189	3.84211
chr13:58761095:A:T	0.6876	A	T	0.0614	-0.0089	0.0221	36659	63137	12.9	0.3213	13	58761095	13	58761095	*	rs9563647	W	59335229	rs9563647	A	T	0.05186	0.0143	0.0039	0.00021	679651	59335229	58761095	13	58761095	13	58761095	*	W	-0.402715	3.66667
chr10:114093665:A:T	0.1297	A	T	0.7645	-0.0181	0.0119	36659	63137	0	0.7886	10	114093665	10	114093665	*	rs11592578	W	115853424	rs11592578	A	T	0.7725	-0.0097	0.0021	3e-06	690941	115853424	114093665	10	114093665	10	114093665	*	W	-1.52101	-4.61905
chr12:117176894:G:A	0.04479	A	G	0.1984	0.0256	0.0128	36659	63137	20	0.2533	12	117176894	12	117176894	*	rs11068388	R	117614699	rs11068388	A	G	0.2129	0.0111	0.0021	6.9e-08	690312	117614699	117176894	12	117176894	12	117176894	*	R	2	5.28571
chr19:30006979:C:T	0.7198	T	C	0.1348	-0.0055	0.0155	36659	63137	19	0.2621	19	30006979	19	30006979	*	rs17530179	Y	30497886	rs17530179	T	C	0.1423	0.0137	0.0025	6.6e-08	647038	30497886	30006979	19	30006979	19	30006979	*	Y	-0.354839	5.48
chr2:165367537:G:A	0.6804	A	G	0.3934	0.0042	0.0103	36659	63137	30.7	0.1541	2	165367537	2	165367537	*	rs2304010	R	166224047	rs2304010	A	G	0.4097	-0.0082	0.0017	2e-06	692545	166224047	165367537	2	165367537	2	165367537	*	R	0.407767	-4.82353
chr3:158152632:A:T	0.858	A	T	0.4172	-0.0018	0.0102	36659	63137	0	0.6459	3	158152632	3	158152632	*	rs7623107	W	157870421	rs7623107	A	T	0.4332	0.012	0.0017	3.6e-12	692052	157870421	158152632	3	158152632	3	158152632	*	W	-0.176471	7.05882
chr2:145337900:T:C	0.7292	T	C	0.9196	0.0064	0.0186	36659	63137	6.6	0.381	2	145337900	2	145337900	*	rs12373773	Y	146095468	rs12373773	T	C	0.91803	0.0151	0.0031	8.3e-07	688985	146095468	145337900	2	145337900	2	145337900	*	Y	0.344086	4.87097
chr3:171149911:T:A	0.2272	A	T	0.613	0.0126	0.0105	36659	63137	38.7	0.0912	3	171149911	3	171149911	*	rs9810370	W	170867700	rs9810370	A	T	0.6178	-0.0081	0.0018	9.1e-06	673292	170867700	171149911	3	171149911	3	171149911	*	W	1.2	-4.5
chr16:54119187:A:T	0.6253	A	T	0.5971	0.0051	0.0104	36659	63137	0	0.731	16	54119187	16	54119187	*	rs2075205	W	54153099	rs2075205	A	T	0.5866	0.0111	0.0017	1.8e-10	691296	54153099	54119187	16	54119187	16	54119187	*	W	0.490385	6.52941
chr15:26750979:C:A	0.3236	A	C	0.2672	-0.0113	0.0115	36659	63137	38.2	0.09481	15	26750979	15	26750979	*	rs17117335	H	26996126	rs17117335	A	C	0.2775	-0.0081	0.002	3.5e-05	679743	26996126	26750979	15	26750979	15	26750979	*	H	-0.982609	-4.05
chr10:86246567:T:G	0.691	T	G	0.1073	0.0067	0.0168	36659	63137	4.8	0.3974	10	86246567	10	86246567	*	rs1902681	K	88006324	rs1902681	T	G	0.09366	-0.0114	0.0029	0.00012	690388	88006324	86246567	10	86246567	10	86246567	*	K	0.39881	-3.93103
chr2:204847688:A:G	0.5497	A	G	0.8902	-0.0098	0.0163	36659	63137	6.4	0.3829	2	204847688	2	204847688	*	rs10932088	R	205712411	rs10932088	A	G	0.90318	-0.0185	0.0029	1.4e-10	691465	205712411	204847688	2	204847688	2	204847688	*	R	-0.601227	-6.37931
chr2:204598646:A:G	0.8472	A	G	0.2478	-0.0023	0.0118	36659	63137	33.6	0.1296	2	204598646	2	204598646	*	rs1868068	R	205463369	rs1868068	A	G	0.2456	0.0091	0.002	6e-06	689062	205463369	204598646	2	204598646	2	204598646	*	R	-0.194915	4.55
chr8:50139475:C:A	0.8577	A	C	0.2864	0.002	0.0112	36659	63137	39.3	0.08691	8	50139475	8	50139475	*	rs6988843	H	51052035	rs6988843	A	C	0.2984	-0.0076	0.0019	5.4e-05	692228	51052035	50139475	8	50139475	8	50139475	*	H	0.178571	-4
chr7:109694537:C:A	0.1275	A	C	0.0997	0.026	0.0171	36659	63137	11.5	0.3347	7	109694537	7	109694537	*	rs11767794	M	109334594	rs11767794	A	C	0.1022	-0.0118	0.0029	4e-05	679610	109334594	109694537	7	109694537	7	109694537	*	M	1.52047	-4.06897
chr12:103081266:A:T	0.6943	A	T	0.5344	-0.004	0.0101	36659	63137	46.6	0.04379	12	103081266	12	103081266	*	rs4584635	W	103475044	rs4584635	A	T	0.5157	-0.0068	0.0016	3.3e-05	783894	103475044	103081266	12	103081266	12	103081266	*	W	-0.39604	-4.25
chr11:92069505:T:C	0.7704	T	C	0.3527	-0.0031	0.0106	36659	63137	0	0.8141	11	92069505	11	92069505	*	rs2036126	Y	91802671	rs2036126	T	C	0.3422	0.0078	0.0018	1.8e-05	690465	91802671	92069505	11	92069505	11	92069505	*	Y	-0.292453	4.33333
chr6:27146032:A:G	0.3961	A	G	0.9079	-0.0148	0.0174	36659	63137	41.9	0.07001	6	27146032	6	27146032	*	rs12193820	R	27113811	rs12193820	A	G	0.91312	0.0119	0.0029	5.2e-05	692300	27113811	27146032	6	27146032	6	27146032	*	R	-0.850575	4.10345
chr11:85626702:T:A	0.2752	A	T	0.0428	0.0271	0.0249	36659	63137	0	0.8701	11	85626702	11	85626702	*	rs17810916	W	85337746	rs17810916	A	T	0.04525	-0.0186	0.0042	1.1e-05	690610	85337746	85626702	11	85626702	11	85626702	*	W	1.08835	-4.42857
chr9:28925471:C:G	0.3966	C	G	0.8839	0.0134	0.0158	36659	63137	0	0.6667	9	28925471	9	28925471	*	rs13289067	S	28925469	rs13289067	C	G	0.8848	0.0144	0.0027	1.2e-07	692018	28925469	28925471	9	28925471	9	28925471	*	S	0.848101	5.33333
chr5:75919495:G:T	0.4488	T	G	0.0763	0.0145	0.0192	36659	63137	22.2	0.2318	5	75919495	5	75919495	*	rs6863177	K	75215320	rs6863177	T	G	0.07712	-0.0152	0.0032	2.9e-06	676873	75215320	75919495	5	75919495	5	75919495	*	K	0.755208	-4.75
chr1:92202917:T:A	0.4296	A	T	0.2019	0.0098	0.0125	36659	63137	41.9	0.06951	1	92202917	1	92202917	*	rs3131816	W	92668474	rs3131816	A	T	0.2006	0.0131	0.0022	2.2e-09	690432	92668474	92202917	1	92202917	1	92202917	*	W	0.784	5.95455
chr10:80503927:G:C	2.947e-10	C	G	0.8016	0.0809	0.0128	36659	63137	6.7	0.38	10	80503927	10	80503927	*	rs1902660	S	82263683	rs1902660	C	G	0.7958	-0.0025	0.0021	0.23	692110	82263683	80503927	10	80503927	10	80503927	*	S	6.32031	-1.19048
chr3:76636733:T:C	0.9938	T	C	0.6083	0.0001	0.0104	36659	63137	0	0.5116	3	76636733	3	76636733	*	rs7614957	Y	76685884	rs7614957	T	C	0.6083	-0.0085	0.0018	1.5e-06	682883	76685884	76636733	3	76636733	3	76636733	*	Y	0.00961538	-4.72222
chr14:90228553:G:C	0.7068	C	G	0.5912	-0.004	0.0105	36659	63137	0	0.8182	14	90228553	14	90228553	*	rs2151748	S	90694897	rs2151748	C	G	0.6035	0.0071	0.0018	5.4e-05	689627	90694897	90228553	14	90228553	14	90228553	*	S	-0.380952	3.94444
chr15:59686710:C:G	0.9538	C	G	0.6069	0.0006	0.0108	36659	63137	0	0.9334	15	59686710	15	59686710	*	rs3825870	S	59978909	rs3825870	C	G	0.6168	-0.0083	0.0018	4.5e-06	682121	59978909	59686710	15	59686710	15	59686710	*	S	0.0555556	-4.61111
chr3:107604422:G:C	0.5759	C	G	0.8779	0.0088	0.0157	36659	63137	0	0.8546	3	107604422	3	107604422	*	rs669471	S	107323269	rs669471	C	G	0.8717	0.0095	0.0026	0.00024	691962	107323269	107604422	3	107604422	3	107604422	*	S	0.56051	3.65385
chr2:44508299:A:G	0.7802	A	G	0.3019	0.0031	0.011	36659	63137	19.7	0.2562	2	44508299	2	44508299	*	rs698833	R	44735438	rs698833	A	G	0.3047	-0.0087	0.0019	3.7e-06	688862	44735438	44508299	2	44508299	2	44508299	*	R	0.281818	-4.57895
chr12:60861028:T:A	0.9273	A	T	0.8167	-0.0012	0.0132	36659	63137	0	0.6915	12	60861028	12	60861028	*	rs7486059	W	61254809	rs7486059	A	T	0.824	-0.0111	0.0023	7.4e-07	691643	61254809	60861028	12	60861028	12	60861028	*	W	-0.0909091	-4.82609
chr8:118209943:C:T	0.4092	T	C	0.2785	-0.0093	0.0113	36659	63137	49.4	0.03164	8	118209943	8	118209943	*	rs4876802	Y	119222182	rs4876802	T	C	0.3085	-0.0068	0.0019	0.00025	690764	119222182	118209943	8	118209943	8	118209943	*	Y	-0.823009	-3.57895
chr2:16549078:A:T	0.7791	A	T	0.7351	-0.0033	0.0116	36659	63137	37.6	0.09891	2	16549078	2	16549078	*	rs7570487	W	16730346	rs7570487	A	T	0.7147	0.0073	0.0019	0.00014	690982	16730346	16549078	2	16549078	2	16549078	*	W	-0.284483	3.84211
chr8:9099830:G:C	0.1371	C	G	0.2799	0.0166	0.0112	36390	62462	14.5	0.3093	8	9099830	8	9099830	*	rs6601289	S	8957340	rs6601289	C	G	0.2781	-0.0133	0.0019	6e-12	692280	8957340	9099830	8	9099830	8	9099830	*	S	1.48214	-7
chr5:165195908:C:T	0.3849	T	C	0.5455	0.0089	0.0102	36659	63137	7.8	0.3693	5	165195908	5	165195908	*	rs2431612	Y	164622914	rs2431612	T	C	0.5537	-0.0091	0.0017	1.6e-07	685201	164622914	165195908	5	165195908	5	165195908	*	Y	0.872549	-5.35294
chr2:15337251:T:C	0.8328	T	C	0.3252	-0.0024	0.0112	36659	63137	0	0.7482	2	15337251	2	15337251	*	rs11680706	Y	15477375	rs11680706	T	C	0.3207	-0.0072	0.0019	0.00012	680801	15477375	15337251	2	15337251	2	15337251	*	Y	-0.214286	-3.78947
chr2:231863065:G:C	0.623	C	G	0.4926	0.005	0.0102	36659	63137	2.6	0.4172	2	231863065	2	231863065	*	rs12619725	S	232727775	rs12619725	C	G	0.5221	-0.0069	0.0018	7.6e-05	682644	232727775	231863065	2	231863065	2	231863065	*	S	0.490196	-3.83333
chr1:15554742:T:G	0.6456	T	G	0.6969	-0.005	0.011	36659	63137	0	0.7268	1	15554742	1	15554742	*	rs12759296	K	15881237	rs12759296	T	G	0.6891	0.0104	0.0018	1.9e-08	692127	15881237	15554742	1	15554742	1	15554742	*	K	-0.454545	5.77778
chr11:24620733:G:A	0.7971	A	G	0.3348	0.0028	0.0107	36659	63137	33.8	0.128	11	24620733	11	24620733	*	rs2403970	R	24642279	rs2403970	A	G	0.3426	-0.0064	0.0018	0.00049	685997	24642279	24620733	11	24620733	11	24620733	*	R	0.261682	-3.55556
chr7:132229711:A:G	0.03122	A	G	0.6698	-0.0232	0.0108	36659	63137	0	0.9281	7	132229711	7	132229711	*	rs10249903	R	131914470	rs10249903	A	G	0.6629	-0.0068	0.0018	0.00021	684480	131914470	132229711	7	132229711	7	132229711	*	R	-2.14815	-3.77778
chr2:33582793:C:G	0.3077	C	G	0.3228	0.0111	0.0109	36659	63137	23	0.2241	2	33582793	2	33582793	*	rs6740336	S	33807860	rs6740336	C	G	0.3029	-0.0074	0.0019	6.4e-05	688402	33807860	33582793	2	33582793	2	33582793	*	S	1.01835	-3.89474
chr13:93325443:T:G	0.9188	T	G	0.7665	0.0012	0.012	36659	63137	22.8	0.2259	13	93325443	13	93325443	*	rs9516222	D	93977696	rs9516222	T	G	0.7653	-0.0072	0.0021	0.00048	683944	93977696	93325443	13	93325443	13	93325443	*	D	0.1	-3.42857
chr9:16050349:G:A	0.9	A	G	0.7581	-0.0015	0.0119	36659	63137	14.8	0.3027	9	16050349	9	16050349	*	rs2987085	R	16050347	rs2987085	A	G	0.7511	-0.0112	0.002	1.8e-08	692308	16050347	16050349	9	16050349	9	16050349	*	R	-0.12605	-5.6
chr19:18076752:G:A	0.8295	A	G	0.3174	0.0023	0.0108	36659	63137	0	0.4915	19	18076752	19	18076752	*	rs382634	R	18187562	rs382634	A	G	0.321	0.008	0.0019	1.6e-05	690734	18187562	18076752	19	18076752	19	18076752	*	R	0.212963	4.21053
chr6:84605785:C:A	0.4593	A	C	0.8907	-0.0121	0.0164	36659	63137	11.2	0.3379	6	84605785	6	84605785	*	rs3924133	V	85315503	rs3924133	A	C	0.8855	-0.014	0.0027	1.3e-07	688958	85315503	84605785	6	84605785	6	84605785	*	V	-0.737805	-5.18519
chr13:97557016:G:A	0.5489	A	G	0.2618	-0.0069	0.0115	36659	63137	9.9	0.3502	13	97557016	13	97557016	*	rs2770229	R	98209270	rs2770229	A	G	0.2802	0.0114	0.0019	2e-09	691637	98209270	97557016	13	97557016	13	97557016	*	R	-0.6	6
chr12:83924940:G:C	0.1662	C	G	0.6719	0.015	0.0108	36659	63137	0	0.9155	12	83924940	12	83924940	*	rs1922448	S	84318719	rs1922448	C	G	0.6575	0.0085	0.0018	2.4e-06	687140	84318719	83924940	12	83924940	12	83924940	*	S	1.38889	4.72222
chr5:141530404:T:C	0.216	T	C	0.8135	-0.0159	0.0129	36659	63137	0	0.5861	5	141530404	5	141530404	*	rs17208474	Y	140909971	rs17208474	T	C	0.804	-0.0107	0.0021	4.5e-07	692257	140909971	141530404	5	141530404	5	141530404	*	Y	-1.23256	-5.09524
chr13:60182251:A:G	0.1243	A	G	0.3825	0.0161	0.0104	36659	63137	48.6	0.03482	13	60182251	13	60182251	*	rs4098341	R	60756385	rs4098341	A	G	0.3689	0.0081	0.0018	5.2e-06	687705	60756385	60182251	13	60182251	13	60182251	*	R	1.54808	4.5
chr13:40194589:C:A	0.8542	A	C	0.3879	-0.0019	0.0104	36659	63137	44.7	0.05372	13	40194589	13	40194589	*	rs11843798	M	40768726	rs11843798	A	C	0.4184	-0.007	0.0018	6.9e-05	684626	40768726	40194589	13	40194589	13	40194589	*	M	-0.182692	-3.88889
chr2:14760778:T:C	0.03318	T	C	0.5817	0.022	0.0103	36659	63137	0	0.4672	2	14760778	2	14760778	*	rs1529833	Y	14900902	rs1529833	T	C	0.5775	-0.0064	0.0017	0.00019	688708	14900902	14760778	2	14760778	2	14760778	*	Y	2.13592	-3.76471
chr17:57446892:G:A	0.1508	A	G	0.1056	0.024	0.0167	36659	63137	0	0.4878	17	57446892	17	57446892	*	rs12948717	R	55524253	rs12948717	A	G	0.1077	0.012	0.0029	4.4e-05	674928	55524253	57446892	17	57446892	17	57446892	*	R	1.43713	4.13793
chr17:48184177:G:A	0.3722	A	G	0.5895	0.0091	0.0102	36659	63137	0	0.9354	17	48184177	17	48184177	*	rs3897986	R	46261539	rs3897986	A	G	0.5973	-0.0075	0.0018	2e-05	692465	46261539	48184177	17	48184177	17	48184177	*	R	0.892157	-4.16667
chr3:58384319:C:T	0.3937	T	C	0.3723	-0.0091	0.0107	36659	63137	0	0.5542	3	58384319	3	58384319	*	rs7647184	Y	58370046	rs7647184	T	C	0.3715	0.0083	0.0018	3.9e-06	691956	58370046	58384319	3	58384319	3	58384319	*	Y	-0.850467	4.61111
chr6:153984290:G:T	0.5576	T	G	0.0387	-0.0156	0.0266	36659	63137	37.4	0.1001	6	153984290	6	153984290	*	rs12191334	K	154305425	rs12191334	T	G	0.04958	-0.0181	0.004	6.8e-06	690875	154305425	153984290	6	153984290	6	153984290	*	K	-0.586466	-4.525
chr5:96163786:A:G	0.0176	A	G	0.6706	-0.0255	0.0107	36659	63137	0	0.6263	5	96163786	5	96163786	*	rs10035693	R	95499490	rs10035693	A	G	0.6707	0.0082	0.0018	9.6e-06	692005	95499490	96163786	5	96163786	5	96163786	*	R	-2.38318	4.55556
chr16:53382655:C:T	0.9978	T	C	0.2987	0	0.0114	36659	63137	0	0.7181	16	53382655	16	53382655	*	rs12051480	Y	53416567	rs12051480	T	C	0.3062	-0.007	0.0019	0.00018	680786	53416567	53382655	16	53382655	16	53382655	*	Y	0	-3.68421
chr9:18967779:C:A	0.1016	A	C	0.0528	0.0369	0.0225	36659	63137	0	0.6772	9	18967779	9	18967779	*	rs7025316	M	18967777	rs7025316	A	C	0.05174	-0.0143	0.0039	0.00024	685655	18967777	18967779	9	18967779	9	18967779	*	M	1.64	-3.66667
chr9:20493244:T:C	0.5475	T	C	0.7914	0.0075	0.0125	36659	63137	32.2	0.1416	9	20493244	9	20493244	*	rs7853918	Y	20493242	rs7853918	T	C	0.7842	0.0083	0.0021	7e-05	689249	20493242	20493244	9	20493244	9	20493244	*	Y	0.6	3.95238
chr5:107317790:G:A	0.09331	A	G	0.0881	0.0297	0.0177	36659	63137	0	0.5331	5	107317790	5	107317790	*	rs7711216	R	106653491	rs7711216	A	G	0.08793	0.0114	0.0031	0.00018	687780	106653491	107317790	5	107317790	5	107317790	*	R	1.67797	3.67742
chr2:58791296:G:A	0.4346	A	G	0.0569	0.0171	0.0218	36659	63137	7.1	0.3764	2	58791296	2	58791296	*	rs741269	R	59018431	rs741269	A	G	0.05782	0.0156	0.0037	3e-05	690425	59018431	58791296	2	58791296	2	58791296	*	R	0.784404	4.21622
chr3:28770768:G:T	0.882	T	G	0.15	-0.0021	0.0143	36659	63137	0	0.7247	3	28770768	3	28770768	*	rs4560255	K	28812259	rs4560255	T	G	0.1445	0.0101	0.0026	0.00013	531843	28812259	28770768	3	28770768	3	28770768	*	K	-0.146853	3.88462
chr3:131762570:G:A	0.7212	A	G	0.7932	0.0045	0.0126	36659	63137	0	0.5641	3	131762570	3	131762570	*	rs1398765	R	131481414	rs1398765	A	G	0.8078	0.0096	0.0022	9.6e-06	684382	131481414	131762570	3	131762570	3	131762570	*	R	0.357143	4.36364
chr9:119229198:A:G	0.3495	A	G	0.7706	-0.0112	0.012	36659	63137	0	0.5241	9	119229198	9	119229198	*	rs1412520	R	121991476	rs1412520	A	G	0.743	-0.0082	0.002	3.6e-05	691314	121991476	119229198	9	119229198	9	119229198	*	R	-0.933333	-4.1
chr6:160417329:A:G	0.7999	A	G	0.5486	0.0026	0.0101	36659	63137	0	0.447	6	160417329	6	160417329	*	rs3106166	R	160838361	rs3106166	A	G	0.5475	0.0088	0.0017	1e-07	777214	160838361	160417329	6	160417329	6	160417329	*	R	0.257426	5.17647
chr13:107329985:C:G	0.2629	C	G	0.2066	-0.0145	0.013	36294	57031	15.8	0.2977	13	107329985	13	107329985	*	rs6492049	S	107982333	rs6492049	C	G	0.1767	0.0106	0.0023	3.1e-06	688958	107982333	107329985	13	107329985	13	107329985	*	S	-1.11538	4.6087
chr6:40935712:T:C	0.04362	T	C	0.6471	0.0216	0.0107	36659	63137	1	0.4318	6	40935712	6	40935712	*	rs1929793	Y	40903451	rs1929793	T	C	0.6276	-0.0071	0.0018	9.4e-05	682902	40903451	40935712	6	40935712	6	40935712	*	Y	2.01869	-3.94444
chr13:44237111:T:C	0.8762	T	C	0.7761	0.0019	0.0122	36659	63137	46	0.04687	13	44237111	13	44237111	*	rs4942301	Y	44811247	rs4942301	T	C	0.7823	0.0073	0.0021	0.00044	688357	44811247	44237111	13	44237111	13	44237111	*	Y	0.155738	3.47619
chr5:65194153:A:G	0.1799	A	G	0.5994	0.0139	0.0103	36659	63137	1.6	0.4261	5	65194153	5	65194153	*	rs967459	R	64489980	rs967459	A	G	0.5941	-0.0083	0.0018	2.6e-06	685192	64489980	65194153	5	65194153	5	65194153	*	R	1.34951	-4.61111
chr4:144512300:C:A	0.1787	A	C	0.2777	0.0151	0.0112	36659	63137	0	0.9154	4	144512300	4	144512300	*	rs17019408	M	145433452	rs17019408	A	C	0.2815	-0.0116	0.0018	1.2e-10	795598	145433452	144512300	4	144512300	4	144512300	*	M	1.34821	-6.44444
chr11:113013039:C:A	0.3009	A	C	0.3961	-0.0107	0.0104	36659	63137	2.2	0.4212	11	113013039	11	113013039	*	rs7113596	M	112883761	rs7113596	A	C	0.3973	-0.0074	0.0018	2.4e-05	691983	112883761	113013039	11	113013039	11	113013039	*	M	-1.02885	-4.11111
chr18:25554362:C:A	0.7487	A	C	0.4124	-0.0033	0.0103	36659	63137	0	0.5103	18	25554362	18	25554362	*	rs12457736	M	23134326	rs12457736	A	C	0.4249	0.008	0.0017	4.7e-06	691521	23134326	25554362	18	25554362	18	25554362	*	M	-0.320388	4.70588
chr20:44542135:A:T	0.9249	A	T	0.9382	-0.002	0.0211	36659	63137	0	0.9078	20	44542135	20	44542135	*	rs6031651	W	43170776	rs6031651	A	T	0.94077	0.0134	0.0035	0.00013	691992	43170776	44542135	20	44542135	20	44542135	*	W	-0.0947867	3.82857
chr2:166201824:T:C	0.7495	T	C	0.1442	0.0046	0.0146	36659	63137	43	0.06339	2	166201824	2	166201824	*	rs10210055	Y	167058334	rs10210055	T	C	0.1405	0.0101	0.0025	5.3e-05	691640	167058334	166201824	2	166201824	2	166201824	*	Y	0.315068	4.04
chr3:88406349:G:A	0.4437	A	G	0.4908	-0.0077	0.0101	36659	63137	0	0.6617	3	88406349	3	88406349	*	rs1463473	R	88455499	rs1463473	A	G	0.4899	-0.0087	0.0017	4.1e-07	686988	88455499	88406349	3	88406349	3	88406349	*	R	-0.762376	-5.11765
chr22:37596848:T:C	0.4499	T	C	0.4393	-0.0082	0.0108	36390	62462	0	0.9117	22	37596848	22	37596848	*	rs4821679	Y	37992855	rs4821679	T	C	0.4521	-0.0066	0.0017	0.00016	690177	37992855	37596848	22	37596848	22	37596848	*	Y	-0.759259	-3.88235
chr3:78813528:T:G	0.3168	T	G	0.7221	-0.0113	0.0112	36659	63137	58.8	0.006883	3	78813528	3	78813528	*	rs1355983	K	78862678	rs1355983	T	G	0.7127	0.0106	0.0019	1.8e-08	687408	78862678	78813528	3	78813528	3	78813528	*	K	-1.00893	5.57895
chr8:9764598:C:T	0.1173	T	C	0.0687	-0.0312	0.0199	36390	62462	49.6	0.03699	8	9764598	8	9764598	*	rs6987259	Y	9622108	rs6987259	T	C	0.06402	0.0122	0.0035	0.00046	686770	9622108	9764598	8	9764598	8	9764598	*	Y	-1.56784	3.48571
chr8:9508802:A:G	0.05326	A	G	0.363	0.0203	0.0105	36390	62462	0	0.5974	8	9508802	8	9508802	*	rs7814570	R	9366312	rs7814570	A	G	0.353	-0.0146	0.0017	4.2e-17	792545	9366312	9508802	8	9508802	8	9508802	*	R	1.93333	-8.58824
chr12:18822268:T:C	0.8651	T	C	0.8974	-0.0028	0.0166	36659	63137	0	0.669	12	18822268	12	18822268	*	rs11513359	Y	18975202	rs11513359	T	C	0.898	-0.0112	0.0028	7e-05	690831	18975202	18822268	12	18822268	12	18822268	*	Y	-0.168675	-4
chr16:68360404:G:A	0.891	A	G	0.5149	-0.0014	0.0101	36659	63137	14.7	0.3037	16	68360404	16	68360404	*	rs1532211	R	68394307	rs1532211	A	G	0.5402	-0.0086	0.0017	6.3e-07	692091	68394307	68360404	16	68360404	16	68360404	*	R	-0.138614	-5.05882
chr1:190819452:T:C	0.02036	T	C	0.5527	0.0234	0.0101	36659	63137	0	0.7498	1	190819452	1	190819452	*	rs1925319	Y	190788582	rs1925319	T	C	0.5437	-0.0084	0.0017	8.7e-07	692486	190788582	190819452	1	190819452	1	190819452	*	Y	2.31683	-4.94118
chr20:54844624:A:C	0.6448	A	C	0.5429	-0.0047	0.0102	36659	63137	0	0.7814	20	54844624	20	54844624	*	rs2067892	M	53461163	rs2067892	A	C	0.5286	0.0089	0.0018	4.5e-07	672349	53461163	54844624	20	54844624	20	54844624	*	M	-0.460784	4.94444
chr1:81962870:C:T	0.4861	T	C	0.244	0.0082	0.0118	36659	63137	49.8	0.03019	1	81962870	1	81962870	*	rs1327021	Y	82428554	rs1327021	T	C	0.2571	0.0151	0.002	2.6e-14	692149	82428554	81962870	1	81962870	1	81962870	*	Y	0.694915	7.55
chr5:108134414:A:G	0.7078	A	G	0.3256	-0.004	0.0108	36659	63137	0	0.5267	5	108134414	5	108134414	*	rs34411	R	107470115	rs34411	A	G	0.3148	0.0075	0.0019	4.9e-05	685273	107470115	108134414	5	108134414	5	108134414	*	R	-0.37037	3.94737
chr18:39728519:C:T	0.9743	T	C	0.7293	-0.0004	0.0115	36659	63137	7.9	0.3684	18	39728519	18	39728519	*	rs1567819	Y	37308483	rs1567819	T	C	0.7378	-0.0075	0.002	0.00014	690079	37308483	39728519	18	39728519	18	39728519	*	Y	-0.0347826	-3.75
chr1:156094089:C:A	0.1828	A	C	0.8914	-0.0222	0.0167	36659	63137	0	0.5144	1	156094089	1	156094089	*	rs10737170	M	156063880	rs10737170	A	C	0.90406	0.0109	0.003	0.00031	674211	156063880	156094089	1	156094089	1	156094089	*	M	-1.32934	3.63333
chr6:35376649:T:C	0.2061	T	C	0.9533	0.0313	0.0248	36659	63137	0	0.4596	6	35376649	6	35376649	*	rs9658085	Y	35344426	rs9658085	T	C	0.96574	-0.0179	0.0049	0.00025	684803	35344426	35376649	6	35376649	6	35376649	*	Y	1.2621	-3.65306
chr5:51115101:T:A	0.246	A	T	0.1294	0.0175	0.0151	36659	63137	33.6	0.1296	5	51115101	5	51115101	*	rs17221836	W	50410935	rs17221836	A	T	0.1308	0.0155	0.0025	1.3e-09	687450	50410935	51115101	5	51115101	5	51115101	*	W	1.15894	6.2
chr2:105763744:C:G	0.01065	C	G	0.5751	-0.0259	0.0102	36659	63137	0	0.8998	2	105763744	2	105763744	*	rs3769486	S	106380201	rs3769486	C	G	0.5819	-0.0061	0.0017	0.00043	692447	106380201	105763744	2	105763744	2	105763744	*	S	-2.53922	-3.58824
chr11:68610134:A:C	0.5359	A	C	0.7193	0.007	0.0112	36659	63137	0	0.6896	11	68610134	11	68610134	*	rs7104877	M	68377602	rs7104877	A	C	0.7288	0.0102	0.0019	1.3e-07	691227	68377602	68610134	11	68610134	11	68610134	*	M	0.625	5.36842
chr16:9304244:T:C	0.4532	T	C	0.5932	0.0077	0.0103	36659	63137	12	0.3301	16	9304244	16	9304244	*	rs603506	Y	9398101	rs603506	T	C	0.5983	-0.0063	0.0018	0.00031	691015	9398101	9304244	16	9304244	16	9304244	*	Y	0.747573	-3.5
chr9:29725901:A:G	0.08328	A	G	0.6362	-0.018	0.0104	36659	63137	37.2	0.1017	9	29725901	9	29725901	*	rs10969336	R	29725899	rs10969336	A	G	0.6422	-0.0094	0.0018	1.5e-07	689168	29725899	29725901	9	29725901	9	29725901	*	R	-1.73077	-5.22222
chr6:50701583:G:A	0.4056	A	G	0.3643	-0.0088	0.0106	36659	63137	0	0.5203	6	50701583	6	50701583	*	rs182199	R	50669296	rs182199	A	G	0.3805	0.007	0.0017	2.6e-05	791364	50669296	50701583	6	50701583	6	50701583	*	R	-0.830189	4.11765
chr10:50659268:C:T	0.13	T	C	0.1942	-0.0194	0.0128	36659	63137	0	0.9512	10	50659268	10	50659268	*	rs11006470	Y	52419028	rs11006470	T	C	0.1997	0.0086	0.0021	5.5e-05	690789	52419028	50659268	10	50659268	10	50659268	*	Y	-1.51562	4.09524
chr2:81711450:T:G	0.3637	T	G	0.9136	-0.0163	0.018	36659	63137	17.9	0.2731	2	81711450	2	81711450	*	rs11674927	K	81938574	rs11674927	T	G	0.91201	-0.0114	0.0031	0.00021	691136	81938574	81711450	2	81711450	2	81711450	*	K	-0.905556	-3.67742
chr7:69663861:A:G	0.9119	A	G	0.3448	0.0012	0.0107	36659	63137	39.9	0.08286	7	69663861	7	69663861	*	rs2851483	R	69128847	rs2851483	A	G	0.3524	0.0095	0.0018	1.3e-07	692414	69128847	69663861	7	69663861	7	69663861	*	R	0.11215	5.27778
chr7:19777679:G:A	0.9558	A	G	0.1141	-0.0009	0.0159	36659	63137	0	0.7155	7	19777679	7	19777679	*	rs10950753	R	19817302	rs10950753	A	G	0.108	-0.0114	0.0028	4.3e-05	683640	19817302	19777679	7	19777679	7	19777679	*	R	-0.0566038	-4.07143
chr11:28226574:A:G	0.4783	A	G	0.819	0.0092	0.013	36659	63137	0	0.7916	11	28226574	11	28226574	*	rs17244387	R	28248121	rs17244387	A	G	0.8134	0.0083	0.0023	0.00023	691520	28248121	28226574	11	28226574	11	28226574	*	R	0.707692	3.6087
chr16:78539407:A:G	0.8726	A	G	0.1105	0.0027	0.0166	36659	63137	6	0.3861	16	78539407	16	78539407	*	rs2667632	R	78573304	rs2667632	A	G	0.1053	0.0099	0.0028	0.0004	676901	78573304	78539407	16	78539407	16	78539407	*	R	0.162651	3.53571
chr8:122802586:C:T	0.8878	T	C	0.5117	-0.0015	0.0103	36659	63137	2.6	0.4173	8	122802586	8	122802586	*	rs748856	Y	123814825	rs748856	T	C	0.5136	-0.0067	0.0018	0.00017	665359	123814825	122802586	8	122802586	8	122802586	*	Y	-0.145631	-3.72222
chr3:158205992:G:A	0.5316	A	G	0.646	0.0066	0.0105	36659	63137	0	0.6613	3	158205992	3	158205992	*	rs827142	R	157923781	rs827142	A	G	0.6356	-0.0117	0.0018	3.7e-11	692549	157923781	158205992	3	158205992	3	158205992	*	R	0.628571	-6.5
chr13:100635150:G:A	0.1743	A	G	0.3477	-0.0144	0.0106	36659	63137	50.7	0.02654	13	100635150	13	100635150	*	rs2297943	R	101287404	rs2297943	A	G	0.3437	-0.008	0.0018	1.2e-05	687815	101287404	100635150	13	100635150	13	100635150	*	R	-1.35849	-4.44444
chr2:59714628:T:C	0.0008309	T	C	0.9391	-0.0723	0.0216	36659	63137	0	0.5051	2	59714628	2	59714628	*	rs13022916	Y	59941763	rs13022916	T	C	0.93592	-0.0188	0.0036	2.3e-07	683260	59941763	59714628	2	59714628	2	59714628	*	Y	-3.34722	-5.22222
chr8:88406504:G:T	0.8552	T	G	0.3272	0.002	0.0108	36659	63137	35.4	0.1152	8	88406504	8	88406504	*	rs7822566	K	89418733	rs7822566	T	G	0.314	-0.0115	0.0019	7.9e-10	691628	89418733	88406504	8	88406504	8	88406504	*	K	0.185185	-6.05263
chr11:85494104:C:G	0.2775	C	G	0.0996	-0.0187	0.0173	36659	63137	12	0.33	11	85494104	11	85494104	*	rs286524	S	85205148	rs286524	C	G	0.06841	-0.0132	0.003	9.6e-06	686711	85205148	85494104	11	85494104	11	85494104	*	S	-1.08092	-4.4
chr10:51122086:G:A	0.6749	A	G	0.8505	0.006	0.0144	36659	63137	28.4	0.1747	10	51122086	10	51122086	*	rs10761829	R	52881846	rs10761829	A	G	0.8597	0.0103	0.0025	3.3e-05	692138	52881846	51122086	10	51122086	10	51122086	*	R	0.416667	4.12
chr9:14429227:G:C	0.2215	C	G	0.4175	0.0126	0.0103	36659	63137	0	0.7838	9	14429227	9	14429227	*	rs4741376	S	14429225	rs4741376	C	G	0.4205	-0.0067	0.0018	0.00012	686465	14429225	14429227	9	14429227	9	14429227	*	S	1.2233	-3.72222
chr18:38594954:C:T	0.978	T	C	0.8994	-0.0005	0.018	36659	63137	34.7	0.1212	18	38594954	18	38594954	*	rs1426682	Y	36174918	rs1426682	T	C	0.9254	-0.0144	0.0033	1.3e-05	690580	36174918	38594954	18	38594954	18	38594954	*	Y	-0.0277778	-4.36364
chr8:84340727:G:A	0.2255	A	G	0.4209	-0.0125	0.0103	36659	63137	12.9	0.3217	8	84340727	8	84340727	*	rs1586798	R	85252962	rs1586798	A	G	0.4168	0.0063	0.0018	0.00034	681440	85252962	84340727	8	84340727	8	84340727	*	R	-1.21359	3.5
chr1:8121539:T:C	0.6318	T	C	0.4742	-0.005	0.0104	36659	63137	7.2	0.3755	1	8121539	1	8121539	*	rs4908731	Y	8181599	rs4908731	T	C	0.464	-0.0077	0.0017	9.2e-06	682750	8181599	8121539	1	8121539	1	8121539	*	Y	-0.480769	-4.52941
chr10:34144195:T:G	0.1455	T	G	0.7149	-0.0163	0.0112	36659	63137	0	0.5996	10	34144195	10	34144195	*	rs10827332	K	34433123	rs10827332	T	G	0.7206	0.0075	0.0019	0.0001	682333	34433123	34144195	10	34144195	10	34144195	*	K	-1.45536	3.94737
chr16:72957387:C:T	0.7647	T	C	0.6825	0.0033	0.011	36659	63137	15.1	0.2999	16	72957387	16	72957387	*	rs2157786	Y	72991286	rs2157786	T	C	0.6962	-0.0089	0.0019	3.1e-06	684521	72991286	72957387	16	72957387	16	72957387	*	Y	0.3	-4.68421
chr13:97470962:C:T	0.6553	T	C	0.7002	-0.0049	0.011	36659	63137	0	0.4547	13	97470962	13	97470962	*	rs9513245	Y	98123216	rs9513245	T	C	0.6848	-0.0105	0.0018	1.2e-08	686258	98123216	97470962	13	97470962	13	97470962	*	Y	-0.445455	-5.83333
chr3:50689603:C:A	0.005696	A	C	0.8711	-0.0419	0.0151	36659	63137	0	0.9839	3	50689603	3	50689603	*	rs6776224	M	50727034	rs6776224	A	C	0.8633	0.0128	0.0026	6e-07	692450	50727034	50689603	3	50689603	3	50689603	*	M	-2.77483	4.92308
chr4:142964218:T:C	0.9356	T	C	0.7565	0.0009	0.0117	36659	63137	53	0.01934	4	142964218	4	142964218	*	rs10519675	Y	143885371	rs10519675	T	C	0.7563	-0.0102	0.002	3.2e-07	691303	143885371	142964218	4	142964218	4	142964218	*	Y	0.0769231	-5.1
chr9:82173221:C:A	0.6228	A	C	0.2598	-0.0057	0.0116	36659	63137	0	0.4483	9	82173221	9	82173221	*	rs2788116	M	84788136	rs2788116	A	C	0.2522	-0.0086	0.002	1.3e-05	692359	84788136	82173221	9	82173221	9	82173221	*	M	-0.491379	-4.3
chr1:224072680:A:G	0.5681	A	G	0.5022	-0.0058	0.0102	36659	63137	45.9	0.04725	1	224072680	1	224072680	*	rs2896918	R	224260382	rs2896918	A	G	0.5132	0.0061	0.0017	0.00037	684449	224260382	224072680	1	224072680	1	224072680	*	R	-0.568627	3.58824
chr2:112794139:C:T	0.1618	T	C	0.2975	0.0154	0.011	36659	63137	0	0.9925	2	112794139	2	112794139	*	rs4848302	Y	113551716	rs4848302	T	C	0.2946	0.0074	0.0019	6.7e-05	692349	113551716	112794139	2	112794139	2	112794139	*	Y	1.4	3.89474
chr10:92789918:G:A	0.1393	A	G	0.8027	-0.019	0.0128	36659	63137	33.6	0.1301	10	92789918	10	92789918	*	rs7896131	R	94549675	rs7896131	A	G	0.8102	0.0096	0.0022	9.9e-06	690810	94549675	92789918	10	92789918	10	92789918	*	R	-1.48438	4.36364
chr7:18262014:G:A	0.539	A	G	0.4793	0.0062	0.0101	36659	63137	2.8	0.4156	7	18262014	7	18262014	*	rs7796779	R	18301637	rs7796779	A	G	0.4894	-0.0063	0.0017	0.00028	689954	18301637	18262014	7	18262014	7	18262014	*	R	0.613861	-3.70588
chr14:29690048:C:T	0.9352	T	C	0.3729	0.0009	0.0105	36659	63137	21	0.243	14	29690048	14	29690048	*	rs2225899	Y	30159254	rs2225899	T	C	0.3928	0.0063	0.0018	0.00035	691290	30159254	29690048	14	29690048	14	29690048	*	Y	0.0857143	3.5
chr9:28491681:T:C	0.6192	T	C	0.2934	0.0056	0.0112	36659	63137	0	0.5862	9	28491681	9	28491681	*	rs1331901	Y	28491679	rs1331901	T	C	0.2908	0.01	0.0018	2.3e-08	775771	28491679	28491681	9	28491681	9	28491681	*	Y	0.5	5.55556
chr14:87963083:G:A	0.3258	A	G	0.1539	-0.0138	0.014	36659	63137	0	0.7994	14	87963083	14	87963083	*	rs3906822	R	88429427	rs3906822	A	G	0.1544	0.0084	0.0024	0.00037	690706	88429427	87963083	14	87963083	14	87963083	*	R	-0.985714	3.5
chr7:99145973:A:G	0.3058	A	G	0.171	0.0143	0.014	36390	62462	3.4	0.4088	7	99145973	7	99145973	*	rs4729514	R	98743596	rs4729514	A	G	0.1486	-0.0093	0.0025	0.0002	691908	98743596	99145973	7	99145973	7	99145973	*	R	1.02143	-3.72
chr18:43496729:G:A	0.6211	A	G	0.2844	0.0055	0.0112	36659	63137	23.1	0.2233	18	43496729	18	43496729	*	rs2117591	R	41076694	rs2117591	A	G	0.2847	0.0115	0.0019	1.2e-09	690755	41076694	43496729	18	43496729	18	43496729	*	R	0.491071	6.05263
chr11:32137167:C:T	0.6393	T	C	0.6523	-0.005	0.0107	36659	63137	20.8	0.2457	11	32137167	11	32137167	*	rs10742265	Y	32158713	rs10742265	T	C	0.651	0.0103	0.0018	1e-08	686662	32158713	32137167	11	32137167	11	32137167	*	Y	-0.46729	5.72222
chr2:59655055:C:A	0.6404	A	C	0.7516	-0.0055	0.0118	36659	63137	0	0.9661	2	59655055	2	59655055	*	rs268069	H	59882190	rs268069	A	C	0.7606	-0.0109	0.002	6e-08	691906	59882190	59655055	2	59655055	2	59655055	*	H	-0.466102	-5.45
chr18:60562342:C:A	0.1799	A	C	0.4206	-0.0137	0.0102	36659	63137	0	0.7492	18	60562342	18	60562342	*	rs17657655	M	58229575	rs17657655	A	C	0.4293	-0.0112	0.0018	1.5e-10	688658	58229575	60562342	18	60562342	18	60562342	*	M	-1.34314	-6.22222
chr7:99439297:G:A	0.1703	A	G	0.0985	0.0233	0.017	36659	63137	14.3	0.3082	7	99439297	7	99439297	*	rs10215854	R	99036920	rs10215854	A	G	0.09115	-0.0224	0.003	6.3e-14	691756	99036920	99439297	7	99439297	7	99439297	*	R	1.37059	-7.46667
chr6:44723635:T:C	0.8283	T	C	0.678	0.0023	0.0108	36659	63137	25.6	0.2003	6	44723635	6	44723635	*	rs1418432	Y	44691372	rs1418432	T	C	0.6856	0.0075	0.0018	4.5e-05	692252	44691372	44723635	6	44723635	6	44723635	*	Y	0.212963	4.16667
chr21:37411949:C:T	0.3711	T	C	0.1766	0.0119	0.0133	36659	63137	0	0.9122	21	37411949	21	37411949	*	rs2835719	Y	38784251	rs2835719	T	C	0.1714	0.0085	0.0023	0.00021	692183	38784251	37411949	21	37411949	21	37411949	*	Y	0.894737	3.69565
chr9:14678732:T:C	0.2402	T	C	0.6867	-0.0128	0.0109	36659	63137	40.8	0.07674	9	14678732	9	14678732	*	rs9298706	Y	14678730	rs9298706	T	C	0.6797	0.0068	0.0019	0.00023	689810	14678730	14678732	9	14678732	9	14678732	*	Y	-1.17431	3.57895
chr2:240422319:C:T	0.826	T	C	0.3295	-0.0024	0.0108	36659	63137	0	0.576	2	240422319	2	240422319	*	rs13390594	Y	241361736	rs13390594	T	C	0.3291	-0.0099	0.0018	7.1e-08	691253	241361736	240422319	2	240422319	2	240422319	*	Y	-0.222222	-5.5
chr10:60477773:G:A	0.4224	A	G	0.4493	0.0081	0.0101	36659	63137	39.6	0.08482	10	60477773	10	60477773	*	rs10994369	R	62237531	rs10994369	A	G	0.449	-0.0062	0.0017	0.00036	689827	62237531	60477773	10	60477773	10	60477773	*	R	0.80198	-3.64706
chr4:45097445:C:T	0.09195	T	C	0.9393	0.0373	0.0221	36659	63137	45.3	0.05024	4	45097445	4	45097445	*	rs13103657	Y	45099462	rs13103657	T	C	0.94457	0.018	0.0036	4e-07	772782	45099462	45097445	4	45097445	4	45097445	*	Y	1.68778	5
chr12:105824032:A:G	0.642	A	G	0.4792	0.0047	0.0101	36659	63137	0	0.9694	12	105824032	12	105824032	*	rs1862037	R	106217810	rs1862037	A	G	0.4819	-0.0064	0.0018	0.00031	673367	106217810	105824032	12	105824032	12	105824032	*	R	0.465347	-3.55556
chr11:45609132:C:G	0.9337	C	G	0.146	-0.0012	0.0146	36659	63137	0	0.9078	11	45609132	11	45609132	*	rs10734533	S	45630682	rs10734533	C	G	0.1342	-0.0112	0.0026	1.8e-05	677470	45630682	45609132	11	45609132	11	45609132	*	S	-0.0821918	-4.30769
chr11:92938855:G:T	0.9723	T	G	0.3276	-0.0004	0.0109	36659	63137	17.9	0.2734	11	92938855	11	92938855	*	rs7112766	K	92672021	rs7112766	T	G	0.3331	0.0078	0.0019	3.5e-05	666103	92672021	92938855	11	92938855	11	92938855	*	K	-0.0366972	4.10526
chr2:41386576:A:C	0.8162	A	C	0.3698	0.0024	0.0105	36659	63137	10.1	0.3479	2	41386576	2	41386576	*	rs10200672	M	41613716	rs10200672	A	C	0.3624	-0.0103	0.0018	9.8e-09	691189	41613716	41386576	2	41386576	2	41386576	*	M	0.228571	-5.72222
chr5:144982233:C:T	0.6291	T	C	0.5402	0.0049	0.0101	36659	63137	0	0.6364	5	144982233	5	144982233	*	rs6883042	H	144361796	rs6883042	T	C	0.54	0.0061	0.0017	0.00042	686801	144361796	144982233	5	144982233	5	144982233	*	H	0.485149	3.58824
chr16:68487370:C:G	0.5401	C	G	0.2172	-0.0077	0.0125	36659	63137	0	0.566	16	68487370	16	68487370	*	rs12919468	S	68521273	rs12919468	C	G	0.2062	0.0097	0.0022	5.8e-06	676808	68521273	68487370	16	68487370	16	68487370	*	S	-0.616	4.40909
chr6:96974805:C:T	0.7641	T	C	0.1492	-0.0043	0.0142	36659	63137	32.3	0.1408	6	96974805	6	96974805	*	rs2143389	Y	97422681	rs2143389	T	C	0.1492	-0.0099	0.0024	3.6e-05	692382	97422681	96974805	6	96974805	6	96974805	*	Y	-0.302817	-4.125
chr17:2167764:C:T	0.2524	T	C	0.3029	-0.0125	0.0109	36659	63137	0	0.7187	17	2167764	17	2167764	*	rs9894613	Y	2071058	rs9894613	T	C	0.3033	0.0087	0.0019	6.5e-06	637633	2071058	2167764	17	2167764	17	2167764	*	Y	-1.14679	4.57895
chr8:6392126:T:A	0.3606	A	T	0.8851	0.0153	0.0167	36659	63137	0	0.5284	8	6392126	8	6392126	*	rs4840945	H	6249647	rs4840945	A	T	0.90037	-0.0137	0.0029	3e-06	690995	6249647	6392126	8	6392126	8	6392126	*	H	0.916168	-4.72414
chr2:197756782:T:C	0.2684	T	C	0.7937	-0.0139	0.0125	36659	63137	29.3	0.1667	2	197756782	2	197756782	*	rs2293255	Y	198621506	rs2293255	T	C	0.809	0.0157	0.0022	5.6e-13	690538	198621506	197756782	2	197756782	2	197756782	*	Y	-1.112	7.13636
chr3:18545761:G:C	0.2544	C	G	0.2796	-0.0131	0.0115	36659	63137	49.6	0.03091	3	18545761	3	18545761	*	rs3849536	S	18587253	rs3849536	C	G	0.2796	0.0073	0.0019	0.00017	681370	18587253	18545761	3	18545761	3	18545761	*	S	-1.13913	3.84211
chr4:35569986:T:G	0.968	T	G	0.8255	0.0005	0.0133	36659	63137	14.2	0.3089	4	35569986	4	35569986	*	rs1425461	K	35571608	rs1425461	T	G	0.8246	0.0093	0.0022	3e-05	687679	35571608	35569986	4	35569986	4	35569986	*	K	0.037594	4.22727
chr1:100627257:C:T	0.05321	T	C	0.4626	-0.0196	0.0101	36659	63137	0	0.7457	1	100627257	1	100627257	*	rs2297712	Y	101092813	rs2297712	T	C	0.4664	0.0066	0.0017	0.00013	691711	101092813	100627257	1	100627257	1	100627257	*	Y	-1.94059	3.88235
chr5:140692472:C:T	0.02183	T	C	0.44	0.0232	0.0101	36659	63137	0	0.5812	5	140692472	5	140692472	*	rs2563304	Y	140072057	rs2563304	T	C	0.4427	-0.0074	0.0017	2e-05	692572	140072057	140692472	5	140692472	5	140692472	*	Y	2.29703	-4.35294
chr14:82232302:C:T	0.2269	T	C	0.1591	-0.0168	0.0139	36659	63137	0	0.5574	14	82232302	14	82232302	*	rs799119	Y	82698646	rs799119	T	C	0.1821	-0.0105	0.0023	5e-06	683759	82698646	82232302	14	82232302	14	82232302	*	Y	-1.20863	-4.56522
chr2:6107200:A:C	0.3424	A	C	0.7149	0.0107	0.0113	36659	63137	11.7	0.3327	2	6107200	2	6107200	*	rs6710196	M	6247332	rs6710196	A	C	0.7164	0.0089	0.0019	2.8e-06	692134	6247332	6107200	2	6107200	2	6107200	*	M	0.946903	4.68421
chr12:4143893:C:A	0.984	A	C	0.751	-0.0002	0.012	36659	63137	0	0.5471	12	4143893	12	4143893	*	rs11063012	M	4253059	rs11063012	A	C	0.7584	-0.0074	0.002	0.00019	689290	4253059	4143893	12	4143893	12	4143893	*	M	-0.0166667	-3.7
chr1:78870292:T:C	0.7103	T	C	0.7553	0.0044	0.0117	36659	63137	44.7	0.05378	1	78870292	1	78870292	*	rs1552572	Y	79335977	rs1552572	T	C	0.7433	-0.0077	0.0019	8.1e-05	691732	79335977	78870292	1	78870292	1	78870292	*	Y	0.376068	-4.05263
chr10:125008758:A:G	0.08746	A	G	0.7203	-0.0192	0.0112	36659	63137	14.3	0.3075	10	125008758	10	125008758	*	rs12769019	R	126697327	rs12769019	A	G	0.7198	-0.013	0.0019	1.2e-11	691135	126697327	125008758	10	125008758	10	125008758	*	R	-1.71429	-6.84211
chr3:34979007:C:T	0.4442	T	C	0.5561	0.0078	0.0102	36659	63137	53.9	0.01669	3	34979007	3	34979007	*	rs7637405	Y	35020499	rs7637405	T	C	0.5634	-0.0065	0.0017	0.00021	677873	35020499	34979007	3	34979007	3	34979007	*	Y	0.764706	-3.82353
chr9:20072688:A:C	0.6824	A	C	0.8641	-0.006	0.0147	36659	63137	0	0.6502	9	20072688	9	20072688	*	rs4977378	M	20072686	rs4977378	A	C	0.8655	-0.0089	0.0025	0.00039	692213	20072686	20072688	9	20072688	9	20072688	*	M	-0.408163	-3.56
chr10:102614001:G:C	0.9435	C	G	0.4208	-0.0007	0.0102	36659	63137	0	0.6355	10	102614001	10	102614001	*	rs7912339	S	104373758	rs7912339	C	G	0.4229	0.007	0.0016	1.8e-05	795510	104373758	102614001	10	102614001	10	102614001	*	S	-0.0686275	4.375
chr1:48809493:A:C	0.105	A	C	0.6867	-0.0176	0.0109	36659	63137	0	0.6486	1	48809493	1	48809493	*	rs1934369	M	49275165	rs1934369	A	C	0.6906	-0.0141	0.0019	4.6e-14	688799	49275165	48809493	1	48809493	1	48809493	*	M	-1.61468	-7.42105
chr12:62391883:T:C	0.4568	T	C	0.923	-0.014	0.0189	36659	63137	0	0.9784	12	62391883	12	62391883	*	rs11174457	Y	62785663	rs11174457	T	C	0.91862	-0.0122	0.0032	0.00015	680708	62785663	62391883	12	62391883	12	62391883	*	Y	-0.740741	-3.8125
chr5:108784328:A:G	0.5876	A	G	0.7707	0.0065	0.012	36659	63137	0	0.4549	5	108784328	5	108784328	*	rs17161505	R	108120029	rs17161505	A	G	0.7729	0.008	0.0021	0.0001	692599	108120029	108784328	5	108784328	5	108784328	*	R	0.541667	3.80952
chr7:151084984:C:T	0.836	T	C	0.2555	0.0024	0.0117	36659	63137	21	0.2436	7	151084984	7	151084984	*	rs10271154	B	150782071	rs10271154	T	C	0.2653	0.0075	0.002	0.00014	691065	150782071	151084984	7	151084984	7	151084984	*	B	0.205128	3.75
chr2:214391256:T:A	0.2945	A	T	0.896	-0.0179	0.0171	36659	63137	0	0.4814	2	214391256	2	214391256	*	rs4625906	W	215255980	rs4625906	A	T	0.897	0.0117	0.0028	3.6e-05	685776	215255980	214391256	2	214391256	2	214391256	*	W	-1.04678	4.17857
chr3:15506463:C:T	0.7781	T	C	0.3176	0.003	0.0108	36659	63137	0	0.7028	3	15506463	3	15506463	*	rs983289	Y	15547970	rs983289	T	C	0.3326	0.0074	0.0017	1.7e-05	795237	15547970	15506463	3	15506463	3	15506463	*	Y	0.277778	4.35294
chr5:141509809:A:G	0.3705	A	G	0.7546	-0.0105	0.0117	36659	63137	25.9	0.1975	5	141509809	5	141509809	*	rs13163163	R	140889376	rs13163163	A	G	0.7429	-0.0088	0.002	7.6e-06	688495	140889376	141509809	5	141509809	5	141509809	*	R	-0.897436	-4.4
chr3:69253412:A:G	0.2228	A	G	0.7934	-0.0152	0.0125	36659	63137	6.3	0.3839	3	69253412	3	69253412	*	rs1483892	R	69302563	rs1483892	A	G	0.8014	-0.0075	0.0021	0.00048	690868	69302563	69253412	3	69253412	3	69253412	*	R	-1.216	-3.57143
chr8:31496727:A:G	0.2844	A	G	0.5207	-0.0108	0.0101	36659	63137	57	0.009896	8	31496727	8	31496727	*	rs2716946	R	31354243	rs2716946	A	G	0.5097	-0.0062	0.0017	0.00034	691053	31354243	31496727	8	31496727	8	31496727	*	R	-1.06931	-3.64706
chr3:48624552:G:A	0.5953	A	G	0.1067	-0.0086	0.0163	36659	63137	0	0.6314	3	48624552	3	48624552	*	rs13063312	R	48661985	rs13063312	A	G	0.1039	-0.0124	0.0028	1.4e-05	691879	48661985	48624552	3	48624552	3	48624552	*	R	-0.527607	-4.42857
chr18:43186729:A:G	0.1972	A	G	0.8481	-0.0183	0.0142	36659	63137	34.2	0.1249	18	43186729	18	43186729	*	rs16977365	R	40766694	rs16977365	A	G	0.8403	0.0091	0.0024	0.00014	689531	40766694	43186729	18	43186729	18	43186729	*	R	-1.28873	3.79167
chr15:47504678:A:G	0.7397	A	G	0.6822	-0.0036	0.0109	36659	63137	0	0.9327	15	47504678	15	47504678	*	rs12908208	R	47796875	rs12908208	A	G	0.7062	0.0103	0.0019	6.9e-08	689640	47796875	47504678	15	47504678	15	47504678	*	R	-0.330275	5.42105
chr11:115220399:T:G	0.4275	T	G	0.7401	-0.0091	0.0115	36659	63137	0	0.9682	11	115220399	11	115220399	*	rs4936323	K	115091119	rs4936323	T	G	0.7233	0.0121	0.0019	3.9e-10	685588	115091119	115220399	11	115220399	11	115220399	*	K	-0.791304	6.36842
chr6:49858512:T:C	0.003749	T	C	0.8657	0.0432	0.0149	36659	63137	0.8	0.4334	6	49858512	6	49858512	*	rs12191354	Y	49826225	rs12191354	T	C	0.8525	-0.0094	0.0024	8.5e-05	692339	49826225	49858512	6	49858512	6	49858512	*	Y	2.89933	-3.91667
chr6:50559898:A:G	0.6715	A	G	0.9762	0.0143	0.0337	36659	63137	49.4	0.03173	6	50559898	6	50559898	*	rs9463620	R	50527611	rs9463620	A	G	0.97884	-0.0343	0.0062	2.4e-08	673410	50527611	50559898	6	50559898	6	50559898	*	R	0.424332	-5.53226
chr13:42182341:G:A	0.0327	A	G	0.1538	0.0298	0.014	36659	63137	18.2	0.2704	13	42182341	13	42182341	*	rs12431373	R	42756477	rs12431373	A	G	0.165	-0.0108	0.0023	2.7e-06	691656	42756477	42182341	13	42182341	13	42182341	*	R	2.12857	-4.69565
chr2:50647171:C:T	0.261	T	C	0.605	-0.0118	0.0105	36659	63137	10.6	0.3435	2	50647171	2	50647171	*	rs918807	Y	50874309	rs918807	T	C	0.6324	-0.0068	0.0018	0.00018	676770	50874309	50647171	2	50647171	2	50647171	*	Y	-1.12381	-3.77778
chr13:89773581:C:T	0.2715	T	C	0.4576	-0.0111	0.0101	36659	63137	26.5	0.1913	13	89773581	13	89773581	*	rs8001969	Y	90425835	rs8001969	T	C	0.4445	-0.0061	0.0017	0.00042	686021	90425835	89773581	13	89773581	13	89773581	*	Y	-1.09901	-3.58824
chr6:40747919:C:A	0.1965	A	C	0.2426	0.0152	0.0118	36659	63137	0	0.6237	6	40747919	6	40747919	*	rs9394727	M	40715658	rs9394727	A	C	0.2639	-0.0071	0.0019	0.00027	691328	40715658	40747919	6	40747919	6	40747919	*	M	1.28814	-3.73684
chr1:90761658:G:A	0.9265	A	G	0.3024	0.001	0.011	36659	63137	21.5	0.2383	1	90761658	1	90761658	*	rs12064799	R	91227215	rs12064799	A	G	0.3041	0.0076	0.0019	5e-05	684054	91227215	90761658	1	90761658	1	90761658	*	R	0.0909091	4
chr5:44287811:G:T	0.5441	T	G	0.1147	-0.0096	0.0158	36659	63137	0	0.6214	5	44287811	5	44287811	*	rs2166832	K	44287913	rs2166832	T	G	0.1142	0.0097	0.0028	0.00042	687822	44287913	44287811	5	44287811	5	44287811	*	K	-0.607595	3.46429
chr5:126005038:T:C	0.9679	T	C	0.6594	0.0004	0.0107	36659	63137	59.2	0.006355	5	126005038	5	126005038	*	rs17566147	Y	125340731	rs17566147	T	C	0.6606	0.007	0.0018	0.00013	686774	125340731	126005038	5	126005038	5	126005038	*	Y	0.0373832	3.88889
chr18:61644701:G:T	0.8071	T	G	0.4041	-0.0025	0.0104	36659	63137	0	0.5133	18	61644701	18	61644701	*	rs7231976	K	59311934	rs7231976	T	G	0.3989	0.0066	0.0018	0.00021	674615	59311934	61644701	18	61644701	18	61644701	*	K	-0.240385	3.66667
chr1:227556174:T:C	0.5969	T	C	0.828	-0.007	0.0133	36659	63137	0	0.8379	1	227556174	1	227556174	*	rs12093031	Y	227743875	rs12093031	T	C	0.8288	-0.0075	0.0021	0.00036	792536	227743875	227556174	1	227556174	1	227556174	*	Y	-0.526316	-3.57143
chr2:41405043:C:T	0.7933	T	C	0.6345	-0.0028	0.0105	36659	63137	25.6	0.2002	2	41405043	2	41405043	*	rs1396137	Y	41632183	rs1396137	T	C	0.6402	0.0106	0.0018	3.7e-09	691705	41632183	41405043	2	41405043	2	41405043	*	Y	-0.266667	5.88889
chr9:93916617:C:G	0.06885	C	G	0.8943	0.0306	0.0168	36659	63137	0	0.5311	9	93916617	9	93916617	*	rs10992975	S	96678899	rs10992975	C	G	0.8972	-0.0111	0.0029	0.0001	676006	96678899	93916617	9	93916617	9	93916617	*	S	1.82143	-3.82759
chr3:173937737:C:T	0.7133	T	C	0.2722	0.0042	0.0113	36659	63137	0	0.603	3	173937737	3	173937737	*	rs9809453	Y	173655527	rs9809453	T	C	0.2774	-0.0104	0.0019	4.9e-08	691300	173655527	173937737	3	173937737	3	173937737	*	Y	0.371681	-5.47368
chr11:77248553:A:G	0.06817	A	G	0.1474	-0.0267	0.0146	36659	63137	27.7	0.1813	11	77248553	11	77248553	*	rs7125798	R	76959598	rs7125798	A	G	0.1559	-0.0089	0.0024	0.00022	692300	76959598	77248553	11	77248553	11	77248553	*	R	-1.82877	-3.70833
chr9:108911429:G:A	0.4309	A	G	0.0469	-0.0187	0.0237	36659	63137	0	0.967	9	108911429	9	108911429	*	rs2297580	R	111673709	rs2297580	A	G	0.04701	0.0154	0.004	0.0001	691551	111673709	108911429	9	108911429	9	108911429	*	R	-0.78903	3.85
chr1:145786428:G:T	0.3943	T	G	0.7674	-0.0128	0.015	28424	48572	57.9	0.03667	1	145786428	1	145786428	*	rs12132715	K	145648651	rs12132715	A	C	0.7736	-0.01	0.0021	1.2e-06	692215	145648651	145786428	1	145786428	1	145786428	*	K	-0.853333	-4.7619
chr2:44260259:T:C	0.7292	T	C	0.2489	-0.0041	0.0118	36659	63137	15.8	0.2933	2	44260259	2	44260259	*	rs2340813	Y	44487398	rs2340813	T	C	0.2376	-0.0084	0.002	3.3e-05	689148	44487398	44260259	2	44260259	2	44260259	*	Y	-0.347458	-4.2
chr4:172719446:T:A	0.3019	A	T	0.549	-0.0105	0.0102	36659	63137	0	0.9209	4	172719446	4	172719446	*	rs4470604	W	173640597	rs4470604	A	T	0.5518	0.0086	0.0017	6.8e-07	691137	173640597	172719446	4	172719446	4	172719446	*	W	-1.02941	5.05882
chr20:891480:C:T	0.6531	T	C	0.332	-0.0048	0.0107	36659	63137	0	0.8851	20	891480	20	891480	*	rs4816050	Y	872123	rs4816050	T	C	0.3357	0.007	0.0019	0.00015	691594	872123	891480	20	891480	20	891480	*	Y	-0.448598	3.68421
chr3:195328085:A:G	0.002239	A	G	0.4289	-0.031	0.0102	36659	63137	6.9	0.3777	3	195328085	3	195328085	*	rs7633265	R	195048814	rs7633265	A	G	0.4242	-0.0113	0.0017	6.4e-11	691307	195048814	195328085	3	195328085	3	195328085	*	R	-3.03922	-6.64706
chr3:60674911:A:C	0.7705	A	C	0.9696	-0.0086	0.0295	36659	63137	0	0.6606	3	60674911	3	60674911	*	rs11923899	M	60660644	rs11923899	A	C	0.96632	-0.0171	0.0047	0.00032	680085	60660644	60674911	3	60674911	3	60674911	*	M	-0.291525	-3.6383
chr9:6953554:T:C	0.2586	T	C	0.6835	0.0123	0.0109	36659	63137	0	0.7611	9	6953554	9	6953554	*	rs7019108	Y	6953554	rs7019108	T	C	0.6825	0.0115	0.0019	7.2e-10	682458	6953554	6953554	9	6953554	9	6953554	*	Y	1.12844	6.05263
chr2:187426378:C:A	0.7458	A	C	0.5557	-0.0033	0.0101	36659	63137	0	0.6689	2	187426378	2	187426378	*	rs7601254	M	188291105	rs7601254	A	C	0.5725	0.0086	0.0018	8.2e-07	687269	188291105	187426378	2	187426378	2	187426378	*	M	-0.326733	4.77778
chr11:8483981:A:T	0.7431	A	T	0.7515	0.0038	0.0117	36659	63137	0	0.8888	11	8483981	11	8483981	*	rs1867810	W	8505528	rs1867810	A	T	0.7677	0.016	0.0019	1.2e-16	792863	8505528	8483981	11	8483981	11	8483981	*	W	0.324786	8.42105
chr2:164368177:T:C	0.1138	T	C	0.8492	0.0231	0.0146	36659	63137	35.8	0.1125	2	164368177	2	164368177	*	rs10173256	Y	165224687	rs10173256	T	C	0.8579	0.0103	0.0025	4.6e-05	632269	165224687	164368177	2	164368177	2	164368177	*	Y	1.58219	4.12
chr16:82373403:G:A	0.7641	A	G	0.1606	-0.0042	0.0139	36659	63137	6.8	0.3791	16	82373403	16	82373403	*	rs7187197	R	82407008	rs7187197	A	G	0.1637	0.0097	0.0024	4.5e-05	681802	82407008	82373403	16	82373403	16	82373403	*	R	-0.302158	4.04167
chr5:170938582:C:T	0.9764	T	C	0.6547	0.0003	0.0107	36659	63137	3.5	0.4092	5	170938582	5	170938582	*	rs4867641	Y	170365586	rs4867641	T	C	0.6899	0.0129	0.0019	3.7e-12	692127	170365586	170938582	5	170938582	5	170938582	*	Y	0.0280374	6.78947
chr8:28336329:G:T	0.5489	T	G	0.3247	0.0064	0.0107	36659	63137	0	0.9089	8	28336329	8	28336329	*	rs4732849	K	28193846	rs4732849	T	G	0.3186	-0.0064	0.0018	0.0005	692530	28193846	28336329	8	28336329	8	28336329	*	K	0.598131	-3.55556
chr6:97261123:C:G	0.9857	C	G	0.7142	0.0002	0.0113	36659	63137	28.4	0.1744	6	97261123	6	97261123	*	rs1133362	S	97708999	rs1133362	C	G	0.7076	-0.0098	0.0019	3.3e-07	685207	97708999	97261123	6	97261123	6	97261123	*	S	0.0176991	-5.15789
chr17:74264883:A:G	0.6469	A	G	0.4619	0.0047	0.0103	36659	63137	0	0.5355	17	74264883	17	74264883	*	rs12946009	R	72261022	rs12946009	A	G	0.4461	0.0068	0.0018	0.00013	680451	72261022	74264883	17	74264883	17	74264883	*	R	0.456311	3.77778
chr16:82871941:G:A	0.5244	A	G	0.6507	-0.0068	0.0107	36659	63137	0	0.7253	16	82871941	16	82871941	*	rs8051136	R	82905546	rs8051136	A	G	0.667	0.0067	0.0018	0.00031	682749	82905546	82871941	16	82871941	16	82871941	*	R	-0.635514	3.72222
chr5:141491382:G:T	0.3614	T	G	0.191	0.0116	0.0128	36659	63137	0	0.6351	5	141491382	5	141491382	*	rs918558	K	140870949	rs918558	T	G	0.2021	0.0105	0.0021	6.6e-07	692541	140870949	141491382	5	141491382	5	141491382	*	K	0.90625	5
chr1:194863360:A:C	0.573	A	C	0.5202	0.0057	0.0101	36659	63137	1.4	0.4279	1	194863360	1	194863360	*	rs168136	M	194832490	rs168136	A	C	0.513	0.0075	0.0017	1.4e-05	686910	194832490	194863360	1	194863360	1	194863360	*	M	0.564356	4.41176
chr2:51655794:C:T	0.5359	T	C	0.8216	-0.0082	0.0132	36659	63137	47.1	0.04134	2	51655794	2	51655794	*	rs1516195	Y	51882932	rs1516195	T	C	0.8327	0.0093	0.0023	3.8e-05	690629	51882932	51655794	2	51655794	2	51655794	*	Y	-0.621212	4.04348
chr13:71758299:G:C	0.7906	C	G	0.0966	0.0046	0.0173	36659	63137	11.2	0.3373	13	71758299	13	71758299	*	rs9572779	S	72332431	rs9572779	C	G	0.08378	0.0132	0.0031	2.1e-05	690092	72332431	71758299	13	71758299	13	71758299	*	S	0.265896	4.25806
chr8:111089822:A:G	0.5551	A	G	0.1973	0.0077	0.013	36659	63137	0	0.9182	8	111089822	8	111089822	*	rs10111397	R	112102051	rs10111397	A	G	0.1786	-0.0087	0.0023	0.00013	692573	112102051	111089822	8	111089822	8	111089822	*	R	0.592308	-3.78261
chr4:99352016:C:G	0.5127	C	G	0.736	0.0075	0.0115	36659	63137	19.4	0.2591	4	99352016	4	99352016	*	rs11936869	S	100273173	rs11936869	C	G	0.7368	0.0071	0.0019	0.00012	779457	100273173	99352016	4	99352016	4	99352016	*	S	0.652174	3.73684
chr7:79434734:C:T	0.8852	T	C	0.7733	-0.0018	0.0122	36659	63137	0	0.7094	7	79434734	7	79434734	*	rs4730828	Y	79064050	rs4730828	T	C	0.7822	-0.0096	0.0021	3.7e-06	692595	79064050	79434734	7	79434734	7	79434734	*	Y	-0.147541	-4.57143
chr2:51661541:A:G	0.5075	A	G	0.2019	0.0084	0.0126	36659	63137	50.1	0.02877	2	51661541	2	51661541	*	rs17864571	R	51888679	rs17864571	A	G	0.1969	-0.0107	0.0022	1e-06	688826	51888679	51661541	2	51661541	2	51661541	*	R	0.666667	-4.86364
chr2:15353757:A:G	0.3317	A	G	0.3274	-0.0108	0.0111	36659	63137	0	0.691	2	15353757	2	15353757	*	rs2277915	R	15493881	rs2277915	A	G	0.3252	-0.0072	0.0018	8.7e-05	690265	15493881	15353757	2	15353757	2	15353757	*	R	-0.972973	-4
chr9:77870984:T:G	0.6154	T	G	0.2417	-0.0059	0.0118	36659	63137	3	0.4135	9	77870984	9	77870984	*	rs1410555	K	80485900	rs1410555	T	G	0.2401	-0.0077	0.002	0.00012	687549	80485900	77870984	9	77870984	9	77870984	*	K	-0.5	-3.85
chr15:47524177:G:A	0.7787	A	G	0.3115	0.0031	0.011	36659	63137	0	0.9349	15	47524177	15	47524177	*	rs11070591	R	47816374	rs11070591	A	G	0.2882	-0.0099	0.0019	3e-07	687131	47816374	47524177	15	47524177	15	47524177	*	R	0.281818	-5.21053
chr2:44393671:T:G	0.1382	T	G	0.1588	0.0206	0.0139	36659	63137	29.9	0.161	2	44393671	2	44393671	*	rs1067344	K	44620810	rs1067344	T	G	0.1549	-0.0122	0.0024	3e-07	687982	44620810	44393671	2	44393671	2	44393671	*	K	1.48201	-5.08333
chr1:154353803:T:G	0.4587	T	G	0.8638	-0.0108	0.0146	36659	63137	0	0.9023	1	154353803	1	154353803	*	rs4040747	K	154326279	rs4040747	T	G	0.8687	-0.012	0.0025	2.3e-06	690417	154326279	154353803	1	154353803	1	154353803	*	K	-0.739726	-4.8
chr18:37227169:A:G	0.1183	A	G	0.8639	0.0229	0.0146	36659	63137	0	0.9782	18	37227169	18	37227169	*	rs2586788	R	34807132	rs2586788	A	G	0.8633	-0.0107	0.0025	2.1e-05	686436	34807132	37227169	18	37227169	18	37227169	*	R	1.56849	-4.28
chr8:86292907:T:A	0.175	A	T	0.5484	-0.0138	0.0102	36659	63137	0	0.9708	8	86292907	8	86292907	*	rs4567013	W	87305136	rs4567013	A	T	0.5437	-0.0094	0.0017	5e-08	689147	87305136	86292907	8	86292907	8	86292907	*	W	-1.35294	-5.52941
chr6:45214697:A:G	0.5569	A	G	0.6926	0.0064	0.0109	36659	63137	13.1	0.3189	6	45214697	6	45214697	*	rs12192890	R	45182434	rs12192890	A	G	0.6962	0.0092	0.0018	5.6e-07	692145	45182434	45214697	6	45214697	6	45214697	*	R	0.587156	5.11111
chr5:88203032:G:A	0.121	A	G	0.6047	-0.0161	0.0104	36659	63137	0	0.4875	5	88203032	5	88203032	*	rs3097146	V	87498849	rs3097146	A	G	0.6213	0.0062	0.0018	0.00042	691546	87498849	88203032	5	88203032	5	88203032	*	V	-1.54808	3.44444
chr3:18302641:G:C	0.8424	C	G	0.4822	-0.002	0.0101	36659	63137	0	0.4635	3	18302641	3	18302641	*	rs13096519	S	18344133	rs13096519	C	G	0.4976	0.006	0.0017	0.00044	691207	18344133	18302641	3	18302641	3	18302641	*	S	-0.19802	3.52941
chr11:45304987:A:G	0.3902	A	G	0.6605	0.0091	0.0106	36659	63137	0	0.8544	11	45304987	11	45304987	*	rs7112865	R	45326538	rs7112865	A	G	0.6683	0.0066	0.0019	0.0004	685184	45326538	45304987	11	45304987	11	45304987	*	R	0.858491	3.47368
chr17:58931663:A:G	0.01458	A	G	0.5968	0.0252	0.0103	36659	63137	0	0.9367	17	58931663	17	58931663	*	rs11079367	R	57009024	rs11079367	A	G	0.61	-0.0074	0.0018	2.5e-05	691398	57009024	58931663	17	58931663	17	58931663	*	R	2.4466	-4.11111
chr8:11494403:C:T	0.1807	T	C	0.2846	-0.015	0.0112	36390	62462	0	0.7513	8	11494403	8	11494403	*	rs922483	Y	11351912	rs922483	T	C	0.2902	0.0101	0.0019	1.2e-07	691943	11351912	11494403	8	11494403	8	11494403	*	Y	-1.33929	5.31579
chr10:33204142:G:A	0.2778	A	G	0.2573	-0.0125	0.0115	36659	63137	27	0.1871	10	33204142	10	33204142	*	rs10827211	R	33493070	rs10827211	A	G	0.2644	-0.007	0.002	0.00041	691691	33493070	33204142	10	33204142	10	33204142	*	R	-1.08696	-3.5
chr2:50478448:C:T	0.4938	T	C	0.4458	0.007	0.0102	36659	63137	0	0.464	2	50478448	2	50478448	*	rs10211332	Y	50705586	rs10211332	T	C	0.4397	-0.0119	0.0017	9.2e-12	671875	50705586	50478448	2	50478448	2	50478448	*	Y	0.686275	-7
chr10:120213822:T:C	0.851	T	C	0.1301	0.003	0.0157	36659	63137	0	0.833	10	120213822	10	120213822	*	rs7896655	Y	121973334	rs7896655	T	C	0.1155	0.011	0.0026	3.2e-05	691519	121973334	120213822	10	120213822	10	120213822	*	Y	0.191083	4.23077
chr6:97991276:T:A	0.6372	A	T	0.5655	0.0048	0.0102	36659	63137	0	0.6734	6	97991276	6	97991276	*	rs4368816	W	98439152	rs4368816	A	T	0.5564	0.0133	0.0017	1.5e-14	692469	98439152	97991276	6	97991276	6	97991276	*	W	0.470588	7.82353
chr2:204335286:A:T	0.2177	A	T	0.2973	-0.0138	0.0112	36659	63137	0	0.5331	2	204335286	2	204335286	*	rs4675451	W	205200009	rs4675451	A	T	0.2885	-0.0071	0.0019	0.00017	690443	205200009	204335286	2	204335286	2	204335286	*	W	-1.23214	-3.73684
chr15:58625971:G:A	2.692e-05	A	G	0.124	-0.0654	0.0156	36659	63137	8.7	0.3608	15	58625971	15	58625971	*	rs12917577	R	58918170	rs12917577	A	G	0.1344	0.0151	0.0025	1.5e-09	689316	58918170	58625971	15	58625971	15	58625971	*	R	-4.19231	6.04
chr5:59587976:G:C	0.3445	C	G	0.4055	0.0099	0.0105	36659	63137	22.1	0.2327	5	59587976	5	59587976	*	rs10472110	S	58883802	rs10472110	C	G	0.407	0.0071	0.0018	5.8e-05	690581	58883802	59587976	5	59587976	5	59587976	*	S	0.942857	3.94444
chr6:26924257:C:A	0.6153	A	C	0.6322	-0.0053	0.0105	36659	63137	0	0.7378	6	26924257	6	26924257	*	rs7768814	M	26892036	rs7768814	A	C	0.6475	-0.0074	0.0018	4.4e-05	691646	26892036	26924257	6	26924257	6	26924257	*	M	-0.504762	-4.11111
chr6:109444615:C:G	0.7835	C	G	0.6558	-0.0029	0.0106	36659	63137	19.9	0.2537	6	109444615	6	109444615	*	rs2236582	S	109765818	rs2236582	C	G	0.6686	0.0071	0.0018	0.0001	692247	109765818	109444615	6	109444615	6	109444615	*	S	-0.273585	3.94444
chr18:43088302:A:G	0.8239	A	G	0.2588	0.0026	0.0116	36659	63137	0	0.4708	18	43088302	18	43088302	*	rs4273131	R	40668267	rs4273131	A	G	0.2467	-0.0074	0.002	0.00023	688961	40668267	43088302	18	43088302	18	43088302	*	R	0.224138	-3.7
chr10:74153297:G:A	0.9333	A	G	0.1317	-0.0012	0.0149	36659	63137	20.2	0.2513	10	74153297	10	74153297	*	rs11000899	D	75913055	rs11000899	A	G	0.1282	0.0152	0.0026	3.2e-09	680370	75913055	74153297	10	74153297	10	74153297	*	D	-0.0805369	5.84615
chr1:151030595:G:A	0.4532	A	G	0.8565	0.0111	0.0147	36659	63137	0	0.5905	1	151030595	1	151030595	*	rs10788797	R	151003071	rs10788797	A	G	0.8686	-0.0199	0.0026	4.5e-14	690509	151003071	151030595	1	151030595	1	151030595	*	R	0.755102	-7.65385
chr13:56213915:T:C	0.631	T	C	0.3307	0.0052	0.0108	36659	63137	0	0.823	13	56213915	13	56213915	*	rs1512647	Y	56788049	rs1512647	T	C	0.3468	0.0078	0.0018	1.8e-05	682132	56788049	56213915	13	56213915	13	56213915	*	Y	0.481481	4.33333
chr3:77594023:G:T	0.2853	T	G	0.5868	-0.0111	0.0104	36659	63137	0	0.8225	3	77594023	3	77594023	*	rs775723	K	77643174	rs775723	T	G	0.5766	-0.0101	0.0017	7.6e-09	682124	77643174	77594023	3	77594023	3	77594023	*	K	-1.06731	-5.94118
chr2:204621295:C:T	0.9976	T	C	0.7507	0	0.0118	36659	63137	34.4	0.123	2	204621295	2	204621295	*	rs10932078	Y	205486018	rs10932078	T	C	0.7532	-0.0088	0.002	1e-05	687305	205486018	204621295	2	204621295	2	204621295	*	Y	0	-4.4
chr12:107903134:C:T	0.4556	T	C	0.5389	0.0076	0.0102	36659	63137	0	0.9255	12	107903134	12	107903134	*	rs10861834	Y	108296911	rs10861834	T	C	0.5186	-0.0081	0.0017	3.2e-06	680067	108296911	107903134	12	107903134	12	107903134	*	Y	0.745098	-4.76471
chr12:110270728:G:T	0.2061	T	G	0.2173	-0.0155	0.0122	36659	63137	0	0.4613	12	110270728	12	110270728	*	rs11065612	K	110708533	rs11065612	T	G	0.2243	0.0143	0.0019	1.6e-13	788652	110708533	110270728	12	110270728	12	110270728	*	K	-1.27049	7.52632
chr8:136010199:A:T	0.8657	A	T	0.799	0.0022	0.0127	36659	63137	0	0.8852	8	136010199	8	136010199	*	rs16905457	W	137022442	rs16905457	A	T	0.7944	-0.008	0.0022	0.00019	691708	137022442	136010199	8	136010199	8	136010199	*	W	0.173228	-3.63636
chr17:82161752:C:T	0.7155	T	C	0.42	0.0038	0.0103	36659	63137	54.5	0.01532	17	82161752	17	82161752	*	rs9898507	Y	80119628	rs9898507	T	C	0.4127	0.0101	0.0017	6.3e-09	691151	80119628	82161752	17	82161752	17	82161752	*	Y	0.368932	5.94118
chr3:183805869:A:G	0.6602	A	G	0.5354	0.0044	0.0101	36659	63137	0	0.5288	3	183805869	3	183805869	*	rs263035	R	183523657	rs263035	A	G	0.5403	0.0079	0.0017	4.2e-06	691859	183523657	183805869	3	183805869	3	183805869	*	R	0.435644	4.64706
chr4:144376466:C:T	0.1515	T	C	0.7121	-0.016	0.0112	36659	63137	0	0.9521	4	144376466	4	144376466	*	rs10029931	Y	145297618	rs10029931	T	C	0.7187	0.0117	0.0019	8.1e-10	692012	145297618	144376466	4	144376466	4	144376466	*	Y	-1.42857	6.15789
chr8:53292995:A:G	0.6283	A	G	0.8014	-0.0062	0.0127	36659	63137	0	0.809	8	53292995	8	53292995	*	rs992424	R	54205555	rs992424	A	G	0.8102	-0.009	0.0022	3.3e-05	692420	54205555	53292995	8	53292995	8	53292995	*	R	-0.488189	-4.09091
chr20:56066927:A:G	0.004095	A	G	0.7718	0.0346	0.0121	36659	63137	0	0.8642	20	56066927	20	56066927	*	rs6098972	R	54641983	rs6098972	A	G	0.775	0.0088	0.0022	5.2e-05	536314	54641983	56066927	20	56066927	20	56066927	*	R	2.8595	4
chr13:62201711:T:A	0.004495	A	T	0.5702	-0.0291	0.0102	36659	63137	0	0.9341	13	62201711	13	62201711	*	rs7989906	W	62775844	rs7989906	A	T	0.5757	0.0063	0.0018	0.00037	686095	62775844	62201711	13	62201711	13	62201711	*	W	-2.85294	3.5
chr5:87710288:A:G	0.088	A	G	0.9781	0.0592	0.0347	36659	63137	1.7	0.4254	5	87710288	5	87710288	*	rs840837	R	87006105	rs840837	A	G	0.97749	-0.0395	0.0061	7.3e-11	677977	87006105	87710288	5	87710288	5	87710288	*	R	1.70605	-6.47541
chr1:201785592:G:A	0.7308	A	G	0.2196	-0.0043	0.0125	36659	63137	19.6	0.2573	1	201785592	1	201785592	*	rs903676	R	201754720	rs903676	A	G	0.2107	-0.0102	0.0022	2.2e-06	673223	201754720	201785592	1	201785592	1	201785592	*	R	-0.344	-4.63636
chr12:123934515:A:C	0.5527	A	C	0.6512	0.0063	0.0106	36659	63137	0	0.5162	12	123934515	12	123934515	*	rs11057396	V	124419062	rs11057396	A	C	0.6572	-0.0113	0.0019	2.5e-09	632304	124419062	123934515	12	123934515	12	123934515	*	V	0.59434	-5.94737
chr5:63405040:A:G	0.3459	A	G	0.5277	0.0096	0.0101	36659	63137	0	0.9878	5	63405040	5	63405040	*	rs4615256	R	62700867	rs4615256	A	G	0.5175	-0.0107	0.0017	5.6e-10	686835	62700867	63405040	5	63405040	5	63405040	*	R	0.950495	-6.29412
chr8:14388580:G:A	0.3601	A	G	0.3183	-0.0099	0.0108	36659	63137	21.1	0.2424	8	14388580	8	14388580	*	rs10100855	D	14246089	rs10100855	A	G	0.3165	0.0126	0.0019	1.2e-11	689008	14246089	14388580	8	14388580	8	14388580	*	D	-0.916667	6.63158
chr5:88259477:G:A	0.2273	A	G	0.744	-0.0141	0.0117	36659	63137	13.6	0.3147	5	88259477	5	88259477	*	rs375514	R	87555294	rs375514	A	G	0.7457	-0.0088	0.002	9.2e-06	684650	87555294	88259477	5	88259477	5	88259477	*	R	-1.20513	-4.4
chr5:63439447:G:C	0.5221	C	G	0.7855	-0.0079	0.0123	36659	63137	0	0.4475	5	63439447	5	63439447	*	rs10071173	S	62735274	rs10071173	C	G	0.8	0.0083	0.0021	0.0001	690926	62735274	63439447	5	63439447	5	63439447	*	S	-0.642276	3.95238
chr17:5300901:A:G	0.0003129	A	G	0.8471	-0.0501	0.0139	36659	63137	25.3	0.2033	17	5300901	17	5300901	*	rs12602829	R	5204196	rs12602829	A	G	0.854	-0.0115	0.0025	2.8e-06	680313	5204196	5300901	17	5300901	17	5300901	*	R	-3.60432	-4.6
chr6:20639178:C:T	0.4222	T	C	0.1771	-0.0106	0.0132	36659	63137	0	0.4522	6	20639178	6	20639178	*	rs9465850	Y	20639409	rs9465850	T	C	0.1716	-0.0077	0.0022	0.00033	792146	20639409	20639178	6	20639178	6	20639178	*	Y	-0.80303	-3.5
chr5:96664565:G:A	0.7612	A	G	0.2211	-0.0037	0.0122	36659	63137	0	0.6365	5	96664565	5	96664565	*	rs7733671	R	96000269	rs7733671	A	G	0.2147	-0.0077	0.0021	0.00025	692281	96000269	96664565	5	96664565	5	96664565	*	R	-0.303279	-3.66667
chr3:132068436:C:A	0.7991	A	C	0.3987	-0.0026	0.0103	36659	63137	9.5	0.3536	3	132068436	3	132068436	*	rs1920004	M	131787280	rs1920004	A	C	0.4154	-0.0119	0.0018	1.4e-11	683122	131787280	132068436	3	132068436	3	132068436	*	M	-0.252427	-6.61111
chr4:139988563:C:G	0.7274	C	G	0.45	-0.0036	0.0102	36659	63137	0	0.9107	4	139988563	4	139988563	*	rs10009373	S	140909717	rs10009373	C	G	0.4468	0.0077	0.0017	8.4e-06	691638	140909717	139988563	4	139988563	4	139988563	*	S	-0.352941	4.52941
chr13:97570552:T:C	0.5232	T	C	0.2733	-0.0074	0.0115	36659	63137	21.4	0.2398	13	97570552	13	97570552	*	rs9584602	Y	98222806	rs9584602	T	C	0.2833	0.0111	0.0019	3.7e-09	691926	98222806	97570552	13	97570552	13	97570552	*	Y	-0.643478	5.84211
chr4:27781826:T:C	0.9716	T	C	0.5126	-0.0004	0.0101	36659	63137	0	0.5634	4	27781826	4	27781826	*	rs1503454	Y	27783448	rs1503454	T	C	0.5161	0.0061	0.0016	0.00016	795455	27783448	27781826	4	27781826	4	27781826	*	Y	-0.039604	3.8125
chr1:96525255:T:G	0.2795	T	G	0.1572	0.0151	0.014	36659	63137	0	0.8631	1	96525255	1	96525255	*	rs1231988	K	96990811	rs1231988	T	G	0.1641	-0.0143	0.0024	2.1e-09	690090	96990811	96525255	1	96525255	1	96525255	*	K	1.07857	-5.95833
chr11:31791034:C:T	0.07176	T	C	0.8087	-0.0233	0.0129	36659	63137	53.5	0.01794	11	31791034	11	31791034	*	rs2071754	Y	31812582	rs2071754	T	C	0.8036	0.0103	0.0022	1.6e-06	692583	31812582	31791034	11	31791034	11	31791034	*	Y	-1.8062	4.68182
chr9:80790088:C:G	0.02307	C	G	0.1932	0.0293	0.0129	36659	63137	29.3	0.1663	9	80790088	9	80790088	*	rs7873031	S	83405003	rs7873031	C	G	0.1942	0.0099	0.0022	7e-06	689386	83405003	80790088	9	80790088	9	80790088	*	S	2.27132	4.5
chr1:83968742:T:C	0.5311	T	C	0.4786	0.0063	0.0101	36659	63137	0	0.8029	1	83968742	1	83968742	*	rs12759527	Y	84434425	rs12759527	T	C	0.4646	-0.0072	0.0017	2.8e-05	690066	84434425	83968742	1	83968742	1	83968742	*	Y	0.623762	-4.23529
chr3:81661028:A:T	0.08879	A	T	0.6985	-0.0187	0.011	36659	63137	41.9	0.06976	3	81661028	3	81661028	*	rs3821551	W	81710179	rs3821551	A	T	0.697	-0.0109	0.0019	4.1e-09	690801	81710179	81661028	3	81661028	3	81661028	*	W	-1.7	-5.73684
chr14:94022346:C:T	0.4491	T	C	0.2405	0.009	0.0118	36390	62462	23	0.2312	14	94022346	14	94022346	*	rs877339	Y	94488692	rs877339	T	C	0.2359	0.0079	0.002	8.7e-05	691906	94488692	94022346	14	94022346	14	94022346	*	Y	0.762712	3.95
chr1:109597477:A:T	0.4048	A	T	0.8517	0.0118	0.0142	36659	63137	0	0.4741	1	109597477	1	109597477	*	rs17024132	W	110140099	rs17024132	A	T	0.8475	0.0092	0.0024	0.00013	690344	110140099	109597477	1	109597477	1	109597477	*	W	0.830986	3.83333
chr1:111747361:C:T	0.04797	T	C	0.3847	0.0204	0.0103	36659	63137	43.7	0.05897	1	111747361	1	111747361	*	rs197374	Y	112289983	rs197374	T	C	0.3823	0.0136	0.0018	9.6e-15	691580	112289983	111747361	1	111747361	1	111747361	*	Y	1.98058	7.55556
chr6:84534362:G:A	0.4436	A	G	0.2831	0.0086	0.0113	36659	63137	0	0.9527	6	84534362	6	84534362	*	rs9791329	R	85244080	rs9791329	A	G	0.2981	0.0071	0.0019	0.00016	686478	85244080	84534362	6	84534362	6	84534362	*	R	0.761062	3.73684
chr12:60662369:A:G	0.9227	A	G	0.8331	-0.0013	0.0135	36659	63137	0	0.7069	12	60662369	12	60662369	*	rs273812	R	61056150	rs273812	A	G	0.8382	-0.0099	0.0023	1.8e-05	690387	61056150	60662369	12	60662369	12	60662369	*	R	-0.0962963	-4.30435
chr4:54382436:T:C	0.7668	T	C	0.7024	-0.0033	0.0111	36659	63137	0	0.6298	4	54382436	4	54382436	*	rs10866417	Y	55248603	rs10866417	T	C	0.6941	-0.007	0.0019	0.00018	687473	55248603	54382436	4	54382436	4	54382436	*	Y	-0.297297	-3.68421
chr2:156198399:G:T	0.9935	T	G	0.6504	0.0001	0.0106	36659	63137	0	0.9744	2	156198399	2	156198399	*	rs1949527	K	157054911	rs1949527	T	G	0.6491	-0.0103	0.0018	9e-09	690528	157054911	156198399	2	156198399	2	156198399	*	K	0.00943396	-5.72222
chr2:166219868:C:T	0.7535	T	C	0.8582	-0.0046	0.0147	36659	63137	42.7	0.06485	2	166219868	2	166219868	*	rs6725008	Y	167076378	rs6725008	T	C	0.8694	-0.0093	0.0025	0.00022	691892	167076378	166219868	2	166219868	2	166219868	*	Y	-0.312925	-3.72
chr6:46571034:C:T	0.03626	T	C	0.2005	0.0265	0.0127	36659	63137	0	0.907	6	46571034	6	46571034	*	rs9381464	Y	46538771	rs9381464	T	C	0.1956	-0.0085	0.0023	0.00026	528935	46538771	46571034	6	46571034	6	46571034	*	Y	2.08661	-3.69565
chr10:102632740:T:C	0.2779	T	C	0.8448	-0.015	0.0139	36659	63137	0	0.5373	10	102632740	10	102632740	*	rs11191355	Y	104392497	rs11191355	T	C	0.8406	-0.0084	0.0022	0.00015	792194	104392497	102632740	10	102632740	10	102632740	*	Y	-1.07914	-3.81818
chr2:127738950:G:A	0.5452	A	G	0.1225	0.0093	0.0154	36659	63137	0	0.5211	2	127738950	2	127738950	*	rs7603285	R	128496524	rs7603285	A	G	0.11	-0.0112	0.0026	2e-05	794264	128496524	127738950	2	127738950	2	127738950	*	R	0.603896	-4.30769
chr9:29086840:G:T	0.3196	T	G	0.1735	-0.0133	0.0133	36659	63137	0	0.4595	9	29086840	9	29086840	*	rs2066347	K	29086838	rs2066347	T	G	0.1758	-0.0119	0.0023	2.1e-07	691378	29086838	29086840	9	29086840	9	29086840	*	K	-1	-5.17391
chr4:59438613:T:C	0.3065	T	C	0.3749	-0.0107	0.0105	36659	63137	7.2	0.3754	4	59438613	4	59438613	*	rs6837076	Y	60304331	rs6837076	T	C	0.3555	0.0068	0.0018	0.00014	692026	60304331	59438613	4	59438613	4	59438613	*	Y	-1.01905	3.77778
chr16:56478857:A:G	0.4219	A	G	0.8651	0.0118	0.0147	36659	63137	0	0.8193	16	56478857	16	56478857	*	rs918784	R	56512769	rs918784	A	G	0.8637	-0.0164	0.0025	8e-11	692277	56512769	56478857	16	56478857	16	56478857	*	R	0.802721	-6.56
chr10:16697469:A:G	0.7906	A	G	0.3613	-0.0028	0.0107	36659	63137	41.2	0.07452	10	16697469	10	16697469	*	rs6602150	R	16739468	rs6602150	A	G	0.3552	-0.0126	0.0018	3.1e-12	689135	16739468	16697469	10	16697469	10	16697469	*	R	-0.261682	-7
chr10:75094359:T:G	0.488	T	G	0.8472	-0.0097	0.0139	36659	63137	45	0.05174	10	75094359	10	75094359	*	rs16931994	K	76854117	rs16931994	T	G	0.8501	-0.0104	0.0024	2.2e-05	691211	76854117	75094359	10	75094359	10	75094359	*	K	-0.697842	-4.33333
chr22:43154049:T:C	0.567	T	C	0.2706	-0.0066	0.0114	36659	63137	0	0.9277	22	43154049	22	43154049	*	rs138910	Y	43550055	rs138910	T	C	0.2728	-0.0077	0.0019	6.6e-05	689677	43550055	43154049	22	43154049	22	43154049	*	Y	-0.578947	-4.05263
chr13:95722132:C:T	0.6968	T	C	0.5067	0.0039	0.0101	36659	63137	43.9	0.05822	13	95722132	13	95722132	*	rs9302083	Y	96374386	rs9302083	T	C	0.4896	0.0108	0.0017	4.3e-10	691323	96374386	95722132	13	95722132	13	95722132	*	Y	0.386139	6.35294
chr3:35012772:G:A	0.04789	A	G	0.1124	-0.0317	0.016	36659	63137	0	0.9881	3	35012772	3	35012772	*	rs9990367	R	35054264	rs9990367	A	G	0.1176	-0.0104	0.0027	0.0001	690251	35054264	35012772	3	35012772	3	35012772	*	R	-1.98125	-3.85185
chr12:41353971:C:G	0.09953	C	G	0.6207	-0.0171	0.0104	36659	63137	0	0.5142	12	41353971	12	41353971	*	rs11180846	B	41747773	rs11180846	C	G	0.6076	-0.0101	0.0018	1e-08	692522	41747773	41353971	12	41353971	12	41353971	*	B	-1.64423	-5.61111
chr8:117930141:G:C	0.2612	C	G	0.684	-0.0123	0.0109	36659	63137	43.2	0.0621	8	117930141	8	117930141	*	rs2447538	B	118942380	rs2447538	C	G	0.682	0.0073	0.0019	8.4e-05	690256	118942380	117930141	8	117930141	8	117930141	*	B	-1.12844	3.84211
chr1:195226071:T:C	0.262	T	C	0.3886	-0.0117	0.0105	36659	63137	0	0.4432	1	195226071	1	195226071	*	rs4657974	Y	195195201	rs4657974	T	C	0.3834	0.0062	0.0018	0.00045	681575	195195201	195226071	1	195226071	1	195226071	*	Y	-1.11429	3.44444
chr5:124974585:G:C	0.04529	C	G	0.4171	-0.021	0.0105	36659	63137	45.9	0.04708	5	124974585	5	124974585	*	rs6890814	S	124310278	rs6890814	C	G	0.4291	0.011	0.0018	5.4e-10	691493	124310278	124974585	5	124974585	5	124974585	*	S	-2	6.11111
chr5:165140454:G:C	0.1936	C	G	0.6042	0.0135	0.0104	36659	63137	1.1	0.4304	5	165140454	5	165140454	*	rs4563646	S	164567460	rs4563646	C	G	0.6171	-0.0094	0.0018	9.4e-08	691368	164567460	165140454	5	165140454	5	165140454	*	S	1.29808	-5.22222
chr13:58465033:A:G	0.2487	A	G	0.7647	-0.0137	0.0119	36659	63137	1	0.4314	13	58465033	13	58465033	*	rs9538053	R	59039167	rs9538053	A	G	0.7871	-0.0089	0.0021	2.2e-05	689589	59039167	58465033	13	58465033	13	58465033	*	R	-1.15126	-4.2381
chr10:13517929:G:C	0.05827	C	G	0.7981	-0.0241	0.0127	36659	63137	47.8	0.03836	10	13517929	10	13517929	*	rs2399974	S	13559929	rs2399974	C	G	0.8099	-0.011	0.0022	4.7e-07	690248	13559929	13517929	10	13517929	10	13517929	*	S	-1.89764	-5
chr12:120488516:C:G	0.09997	C	G	0.3548	-0.0174	0.0106	36659	63137	0	0.9945	12	120488516	12	120488516	*	rs787820	S	120926319	rs787820	C	G	0.3449	-0.0066	0.0018	0.00034	692476	120926319	120488516	12	120488516	12	120488516	*	S	-1.64151	-3.66667
chr12:23868155:C:T	0.6198	T	C	0.228	-0.0059	0.012	36659	63137	0	0.8575	12	23868155	12	23868155	*	rs11047139	Y	24021089	rs11047139	T	C	0.2252	0.0105	0.0021	3.8e-07	691953	24021089	23868155	12	23868155	12	23868155	*	Y	-0.491667	5
chr8:134624721:C:T	0.3187	T	C	0.7174	0.0112	0.0112	36659	63137	18.5	0.2676	8	134624721	8	134624721	*	rs11166629	Y	135636964	rs11166629	T	C	0.7263	-0.0072	0.0019	0.00019	692364	135636964	134624721	8	134624721	8	134624721	*	Y	1	-3.78947
chr11:27401539:C:T	0.1679	T	C	0.2207	0.0168	0.0122	36659	63137	26	0.1963	11	27401539	11	27401539	*	rs7952482	Y	27423086	rs7952482	T	C	0.2136	-0.014	0.0021	5.2e-11	684474	27423086	27401539	11	27401539	11	27401539	*	Y	1.37705	-6.66667
chr6:94463278:T:C	0.5143	T	C	0.0476	-0.0194	0.0297	36294	57031	36.4	0.117	6	94463278	6	94463278	*	rs6454999	Y	95172996	rs6454999	T	C	0.0349	-0.0207	0.0053	8.5e-05	686232	95172996	94463278	6	94463278	6	94463278	*	Y	-0.653199	-3.90566
chr5:142556228:C:T	0.2677	T	C	0.2307	-0.0133	0.012	36659	63137	17.4	0.2778	5	142556228	5	142556228	*	rs33973	Y	141935793	rs33973	T	C	0.2342	-0.0072	0.002	0.00039	691629	141935793	142556228	5	142556228	5	142556228	*	Y	-1.10833	-3.6
chr6:46565988:C:T	0.03609	T	C	0.2006	0.0265	0.0126	36659	63137	0	0.8983	6	46565988	6	46565988	*	rs9349367	Y	46533725	rs9349367	T	C	0.1957	-0.0097	0.0022	6.8e-06	692511	46533725	46565988	6	46565988	6	46565988	*	Y	2.10317	-4.40909
chr20:63769762:G:A	0.01297	A	G	0.3564	0.0268	0.0108	36659	63137	0	0.5947	20	63769762	20	63769762	*	rs10485826	R	62401115	rs10485826	A	G	0.3642	0.0071	0.0019	0.00015	664062	62401115	63769762	20	63769762	20	63769762	*	R	2.48148	3.73684
chr6:100829506:T:C	0.03962	T	C	0.2934	-0.023	0.0112	36659	63137	0	0.5219	6	100829506	6	100829506	*	rs705589	Y	101277382	rs705589	T	C	0.2903	0.0069	0.0019	0.00032	684646	101277382	100829506	6	100829506	6	100829506	*	Y	-2.05357	3.63158
chr1:109581349:A:G	0.2635	A	G	0.8235	0.0147	0.0132	36659	63137	0	0.6368	1	109581349	1	109581349	*	rs3768486	R	110123971	rs3768486	A	G	0.8235	-0.0096	0.0021	5.7e-06	793120	110123971	109581349	1	109581349	1	109581349	*	R	1.11364	-4.57143
chr10:51860908:G:A	0.3615	A	G	0.2416	0.0112	0.0122	36659	63137	35	0.1189	10	51860908	10	51860908	*	rs10823735	R	53620668	rs10823735	A	G	0.2501	0.01	0.002	4.6e-07	692535	53620668	51860908	10	51860908	10	51860908	*	R	0.918033	5
chr1:7003636:G:T	0.4338	T	G	0.1377	0.0115	0.0147	36659	63137	0	0.5936	1	7003636	1	7003636	*	rs2898914	B	7063696	rs2898914	T	G	0.1303	0.0118	0.0026	3.9e-06	690668	7063696	7003636	1	7003636	1	7003636	*	B	0.782313	4.53846
chr16:71214956:G:C	0.001632	C	G	0.3083	0.0349	0.0111	36659	63137	0	0.7526	16	71214956	16	71214956	*	rs9940569	S	71248859	rs9940569	C	G	0.3305	-0.0081	0.0019	1.2e-05	680683	71248859	71214956	16	71214956	16	71214956	*	S	3.14414	-4.26316
chr5:75244362:G:A	0.1575	A	G	0.3796	0.0147	0.0104	36659	63137	35.2	0.1174	5	75244362	5	75244362	*	rs9942407	R	74540187	rs9942407	A	G	0.3685	-0.018	0.0018	2.6e-24	692239	74540187	75244362	5	75244362	5	75244362	*	R	1.41346	-10
chr7:128106717:T:A	0.2475	A	T	0.4562	0.0117	0.0101	36659	63137	49.7	0.0304	7	128106717	7	128106717	*	rs322807	W	127746769	rs322807	A	T	0.4576	-0.007	0.0017	5.4e-05	691802	127746769	128106717	7	128106717	7	128106717	*	W	1.15842	-4.11765
chr1:96035513:C:A	0.05813	A	C	0.146	0.027	0.0142	36659	63137	0	0.6397	1	96035513	1	96035513	*	rs10518593	M	96501069	rs10518593	A	C	0.1517	0.0137	0.0024	1.3e-08	689370	96501069	96035513	1	96035513	1	96035513	*	M	1.90141	5.70833
chr11:28865670:A:G	0.7302	A	G	0.44	0.0035	0.0102	36659	63137	33.9	0.1278	11	28865670	11	28865670	*	rs7943600	R	28887217	rs7943600	A	G	0.436	0.0061	0.0017	0.00046	682076	28887217	28865670	11	28865670	11	28865670	*	R	0.343137	3.58824
chr1:29662160:G:C	0.105	C	G	0.3593	-0.0171	0.0105	36659	63137	37	0.1035	1	29662160	1	29662160	*	rs12023207	S	30135007	rs12023207	C	G	0.358	-0.0065	0.0018	0.00028	690745	30135007	29662160	1	29662160	1	29662160	*	S	-1.62857	-3.61111
chr16:20247405:A:C	0.8227	A	C	0.925	0.0044	0.0198	36659	63137	0	0.5838	16	20247405	16	20247405	*	rs8063248	M	20258727	rs8063248	A	C	0.92014	0.0255	0.0033	7.1e-15	681523	20258727	20247405	16	20247405	16	20247405	*	M	0.222222	7.72727
chr1:203618278:G:C	0.2336	C	G	0.5967	0.0125	0.0105	36390	62462	0	0.8973	1	203618278	1	203618278	*	rs9645427	B	203587406	rs9645427	C	G	0.6038	-0.0066	0.0018	0.00025	643141	203587406	203618278	1	203618278	1	203618278	*	B	1.19048	-3.66667
chr6:160521859:T:A	0.7364	A	T	0.6701	0.0036	0.0108	36659	63137	0	0.8962	6	160521859	6	160521859	*	rs7453836	W	160942891	rs7453836	A	T	0.6825	-0.0084	0.0018	3.9e-06	709810	160942891	160521859	6	160521859	6	160521859	*	W	0.333333	-4.66667
chr2:63220065:G:T	0.382	T	G	0.2158	0.0107	0.0123	36659	63137	32.8	0.1363	2	63220065	2	63220065	*	rs13417792	D	63447200	rs13417792	T	G	0.213	0.0085	0.0021	4.9e-05	690908	63447200	63220065	2	63220065	2	63220065	*	D	0.869919	4.04762
chr2:57504127:C:T	0.7397	T	C	0.1353	-0.0049	0.0148	36659	63137	32	0.1428	2	57504127	2	57504127	*	rs2246820	Y	57731262	rs2246820	T	C	0.135	0.01	0.0026	8.9e-05	688289	57731262	57504127	2	57504127	2	57504127	*	Y	-0.331081	3.84615
chr19:33875221:G:A	0.3302	A	G	0.1808	0.0128	0.0132	36659	63137	0	0.7904	19	33875221	19	33875221	*	rs16968628	R	34366126	rs16968628	A	G	0.1755	0.0086	0.0023	0.0002	679267	34366126	33875221	19	33875221	19	33875221	*	R	0.969697	3.73913
chr11:80890421:A:G	0.2884	A	G	0.4528	0.0108	0.0102	36659	63137	29.8	0.1624	11	80890421	11	80890421	*	rs10751031	R	80601464	rs10751031	A	G	0.4494	0.0062	0.0017	0.00033	690209	80601464	80890421	11	80890421	11	80890421	*	R	1.05882	3.64706
chr2:220348990:C:T	0.2502	T	C	0.8021	-0.0148	0.0129	36659	63137	9.8	0.3509	2	220348990	2	220348990	*	rs1378014	Y	221213711	rs1378014	T	C	0.8018	-0.0077	0.0022	0.00036	688570	221213711	220348990	2	220348990	2	220348990	*	Y	-1.14729	-3.5
chr3:26656700:C:T	0.004601	T	C	0.1811	0.037	0.0131	36659	63137	0	0.8063	3	26656700	3	26656700	*	rs6551124	Y	26698191	rs6551124	T	C	0.1743	0.0081	0.0023	0.00035	691058	26698191	26656700	3	26656700	3	26656700	*	Y	2.82443	3.52174
chr2:81441849:T:C	0.3616	T	C	0.8387	-0.0125	0.0137	36659	63137	0	0.6371	2	81441849	2	81441849	*	rs12465400	Y	81668973	rs12465400	T	C	0.8448	-0.0126	0.0024	1.4e-07	692584	81668973	81441849	2	81441849	2	81441849	*	Y	-0.912409	-5.25
chr7:69615214:A:G	0.979	A	G	0.3442	0.0003	0.0107	36659	63137	40.4	0.07927	7	69615214	7	69615214	*	rs2851510	R	69080200	rs2851510	A	G	0.3514	0.0093	0.0018	2.1e-07	691221	69080200	69615214	7	69615214	7	69615214	*	R	0.0280374	5.16667
chr6:41885017:G:A	0.1506	A	G	0.5372	0.0146	0.0101	36659	63137	1.4	0.4281	6	41885017	6	41885017	*	rs1536703	V	41852755	rs1536703	A	G	0.5465	-0.0072	0.0017	2.8e-05	692530	41852755	41885017	6	41885017	6	41885017	*	V	1.44554	-4.23529
chr7:138448082:C:T	0.5867	T	C	0.4288	-0.0056	0.0104	36659	63137	37.1	0.1027	7	138448082	7	138448082	*	rs13229601	Y	138132827	rs13229601	T	C	0.4407	0.0078	0.0018	1.2e-05	670000	138132827	138448082	7	138448082	7	138448082	*	Y	-0.538462	4.33333
chr4:158945024:A:G	0.6336	A	G	0.3474	-0.0051	0.0107	36659	63137	0	0.6117	4	158945024	4	158945024	*	rs7664704	R	159866176	rs7664704	A	G	0.3415	0.0074	0.0018	5.4e-05	685683	159866176	158945024	4	158945024	4	158945024	*	R	-0.476636	4.11111
chr1:80404966:A:T	0.09275	A	T	0.632	-0.0176	0.0105	36659	63137	6.3	0.3833	1	80404966	1	80404966	*	rs10874128	W	80870651	rs10874128	A	T	0.628	-0.0079	0.0018	8.3e-06	689960	80870651	80404966	1	80404966	1	80404966	*	W	-1.67619	-4.38889
chr3:85128023:G:A	0.9935	A	G	0.4781	0.0001	0.0101	36659	63137	66.5	0.000913	3	85128023	3	85128023	*	rs2326225	R	85177173	rs2326225	A	G	0.4726	0.0116	0.0016	1.8e-12	790894	85177173	85128023	3	85128023	3	85128023	*	R	0.00990099	7.25
chr4:28644200:C:T	0.5829	T	C	0.8408	-0.0077	0.014	36659	63137	50.4	0.02782	4	28644200	4	28644200	*	rs9998900	Y	28645822	rs9998900	T	C	0.8455	-0.0105	0.0024	8.2e-06	690898	28645822	28644200	4	28644200	4	28644200	*	Y	-0.55	-4.375
chr20:32140338:T:G	0.6067	T	G	0.8533	0.0073	0.0142	36659	63137	9.7	0.352	20	32140338	20	32140338	*	rs2281361	K	30728141	rs2281361	T	G	0.855	-0.0125	0.0025	4.7e-07	692021	30728141	32140338	20	32140338	20	32140338	*	K	0.514085	-5
chr9:98791379:C:T	0.5714	T	C	0.6254	-0.006	0.0106	36659	63137	0	0.9662	9	98791379	9	98791379	*	rs10760494	Y	101553661	rs10760494	T	C	0.6352	-0.0078	0.0018	1.5e-05	680192	101553661	98791379	9	98791379	9	98791379	*	Y	-0.566038	-4.33333
chr3:86036021:A:T	0.1876	A	T	0.8383	0.0181	0.0137	36659	63137	53.9	0.01675	3	86036021	3	86036021	*	rs7634457	W	86085171	rs7634457	A	T	0.8465	-0.0148	0.0023	2.1e-10	692203	86085171	86036021	3	86036021	3	86036021	*	W	1.32117	-6.43478
chr8:72514792:G:A	0.547	A	G	0.8126	0.0079	0.0131	36659	63137	43.9	0.05781	8	72514792	8	72514792	*	rs372561	R	73427027	rs372561	A	G	0.8124	-0.0189	0.0022	1e-17	690054	73427027	72514792	8	72514792	8	72514792	*	R	0.603053	-8.59091
chr21:20775211:T:G	0.5217	T	G	0.9034	-0.0111	0.0173	36659	63137	46.6	0.04364	21	20775211	21	20775211	*	rs9305974	K	22147529	rs9305974	T	G	0.896	-0.0099	0.0028	0.00049	680240	22147529	20775211	21	20775211	21	20775211	*	K	-0.641618	-3.53571
chr16:54203537:G:T	0.541	T	G	0.3056	-0.0068	0.0111	36659	63137	16.5	0.2864	16	54203537	16	54203537	*	rs907008	K	54237449	rs907008	T	G	0.2979	-0.0095	0.0019	9.4e-07	672228	54237449	54203537	16	54203537	16	54203537	*	K	-0.612613	-5
chr21:39334668:C:T	0.1843	T	C	0.5672	0.0136	0.0103	36659	63137	42.4	0.06664	21	39334668	21	39334668	*	rs2836987	Y	40706594	rs2836987	T	C	0.5737	0.0096	0.0017	3.7e-08	692083	40706594	39334668	21	39334668	21	39334668	*	Y	1.32039	5.64706
chr8:12000549:C:G	0.9028	C	G	0.6139	0.0014	0.0111	36390	62462	0	0.586	8	12000549	8	12000549	*	rs9694287	S	11858058	rs9694287	C	G	0.5965	0.0103	0.0018	7.8e-09	682372	11858058	12000549	8	12000549	8	12000549	*	S	0.126126	5.72222
chr5:87791539:G:A	0.4734	A	G	0.1029	0.012	0.0168	36659	63137	11.5	0.335	5	87791539	5	87791539	*	rs10079354	R	87087356	rs10079354	A	G	0.09746	-0.0109	0.003	0.00024	681574	87087356	87791539	5	87791539	5	87791539	*	R	0.714286	-3.63333
chr2:6016634:T:C	0.3269	T	C	0.5483	0.01	0.0101	36659	63137	51.8	0.02278	2	6016634	2	6016634	*	rs4670028	Y	6156766	rs4670028	T	C	0.5578	0.0135	0.0017	4.9e-15	689854	6156766	6016634	2	6016634	2	6016634	*	Y	0.990099	7.94118
chr10:107561695:C:A	0.1249	A	C	0.7865	-0.0191	0.0125	36659	63137	0	0.6062	10	107561695	10	107561695	*	rs7901085	M	109321453	rs7901085	A	C	0.8061	0.0082	0.0022	0.00018	689590	109321453	107561695	10	107561695	10	107561695	*	M	-1.528	3.72727
chr15:51590854:C:T	0.07179	T	C	0.5032	0.0182	0.0101	36659	63137	0	0.5879	15	51590854	15	51590854	*	rs2899475	Y	51883051	rs2899475	T	C	0.5149	-0.0126	0.0017	3e-13	692385	51883051	51590854	15	51590854	15	51590854	*	Y	1.80198	-7.41176
chr11:13285058:C:T	0.8589	T	C	0.2585	0.002	0.0115	36659	63137	0	0.5	11	13285058	11	13285058	*	rs4146388	Y	13306605	rs4146388	T	C	0.2651	-0.0128	0.0019	4.4e-11	689957	13306605	13285058	11	13285058	11	13285058	*	Y	0.173913	-6.73684
chr17:40019308:T:A	0.02793	A	T	0.3704	-0.0229	0.0104	36659	63137	0	0.9008	17	40019308	17	40019308	*	rs709591	W	38175561	rs709591	A	T	0.3865	-0.0088	0.0018	1.2e-06	636732	38175561	40019308	17	40019308	17	40019308	*	W	-2.20192	-4.88889
chr14:77055401:T:C	0.02911	T	C	0.573	0.0225	0.0103	36659	63137	26.3	0.1938	14	77055401	14	77055401	*	rs11625886	Y	77521744	rs11625886	T	C	0.581	-0.0087	0.0018	8.4e-07	691744	77521744	77055401	14	77055401	14	77055401	*	Y	2.18447	-4.83333
chr9:28855157:G:T	0.0229	T	G	0.0735	-0.0442	0.0194	36659	63137	46.7	0.04318	9	28855157	9	28855157	*	rs10491629	K	28855155	rs10491629	T	G	0.07367	-0.0123	0.0031	8e-05	785257	28855155	28855157	9	28855157	9	28855157	*	K	-2.27835	-3.96774
chr2:164655284:C:G	0.1995	C	G	0.6232	0.0133	0.0104	36659	63137	0	0.5234	2	164655284	2	164655284	*	rs10179126	S	165511794	rs10179126	C	G	0.6323	-0.0104	0.0017	9.3e-10	787539	165511794	164655284	2	164655284	2	164655284	*	S	1.27885	-6.11765
chr12:8944638:C:A	0.6461	A	C	0.3837	0.0048	0.0104	36659	63137	0	0.8373	12	8944638	12	8944638	*	rs1805728	M	9097234	rs1805728	A	C	0.389	-0.0067	0.0018	0.00017	691888	9097234	8944638	12	8944638	12	8944638	*	M	0.461538	-3.72222
chr13:50160158:T:C	0.4378	T	C	0.7859	0.0096	0.0123	36659	63137	0	0.8371	13	50160158	13	50160158	*	rs1798975	Y	50734294	rs1798975	T	C	0.793	0.0091	0.0022	3.8e-05	680320	50734294	50160158	13	50160158	13	50160158	*	Y	0.780488	4.13636
chr12:38152926:C:A	0.4231	A	C	0.0222	-0.0277	0.0346	36659	63137	7.5	0.3721	12	38152926	12	38152926	*	rs10880630	M	38546728	rs10880630	A	C	0.02397	-0.0212	0.0055	0.0001	687240	38546728	38152926	12	38152926	12	38152926	*	M	-0.800578	-3.85455
chr3:12823019:A:G	0.518	A	G	0.5247	-0.0068	0.0105	36659	63137	0	0.531	3	12823019	3	12823019	*	rs6800812	R	12864518	rs6800812	A	G	0.5232	0.0074	0.0018	2.5e-05	682881	12864518	12823019	3	12823019	3	12823019	*	R	-0.647619	4.11111
chr6:92923996:C:T	0.7354	T	C	0.5537	-0.0035	0.0102	36659	63137	25	0.2057	6	92923996	6	92923996	*	rs2506948	Y	93633714	rs2506948	T	C	0.5483	0.0089	0.0019	2.1e-06	528636	93633714	92923996	6	92923996	6	92923996	*	Y	-0.343137	4.68421
chr17:19898934:T:C	0.6126	T	C	0.6152	-0.0053	0.0105	36659	63137	0	0.5931	17	19898934	17	19898934	*	rs9914273	Y	19802247	rs9914273	T	C	0.6107	0.0066	0.0017	7e-05	791888	19802247	19898934	17	19898934	17	19898934	*	Y	-0.504762	3.88235
chr15:46143360:A:T	0.6316	A	T	0.4635	-0.0049	0.0103	36659	63137	6.1	0.3857	15	46143360	15	46143360	*	rs1915160	W	46435558	rs1915160	A	T	0.4659	-0.0085	0.0019	5.2e-06	534446	46435558	46143360	15	46143360	15	46143360	*	W	-0.475728	-4.47368
chr22:49019564:T:C	0.3039	T	C	0.1933	-0.0138	0.0135	36659	63137	18.1	0.2713	22	49019564	22	49019564	*	rs5769806	Y	49415376	rs5769806	T	C	0.1921	-0.0103	0.0022	2.6e-06	691708	49415376	49019564	22	49019564	22	49019564	*	Y	-1.02222	-4.68182
chr19:30528873:A:G	0.9697	A	G	0.8545	-0.0005	0.0144	36659	63137	0	0.492	19	30528873	19	30528873	*	rs11084553	R	31019780	rs11084553	A	G	0.8482	0.021	0.0024	1.8e-18	691103	31019780	30528873	19	30528873	19	30528873	*	R	-0.0347222	8.75
chr18:60500379:T:G	0.07526	T	G	0.9813	-0.0663	0.0372	36227	62057	23.8	0.2317	18	60500379	18	60500379	*	rs11659639	K	58167612	rs11659639	T	G	0.98076	-0.038	0.0065	3.9e-09	669902	58167612	60500379	18	60500379	18	60500379	*	K	-1.78226	-5.84615
chr1:188545924:A:C	0.8291	A	C	0.7668	-0.0026	0.012	36659	63137	0	0.6655	1	188545924	1	188545924	*	rs11799957	M	188515055	rs11799957	A	C	0.7675	-0.0072	0.002	0.00034	689688	188515055	188545924	1	188545924	1	188545924	*	M	-0.216667	-3.6
chr8:14253814:A:T	0.7242	A	T	0.3795	-0.0037	0.0104	36659	63137	0	0.4866	8	14253814	8	14253814	*	rs6530743	W	14111323	rs6530743	A	T	0.3877	0.0147	0.0018	6.3e-17	690116	14111323	14253814	8	14253814	8	14253814	*	W	-0.355769	8.16667
chr4:101186913:A:T	0.6837	A	T	0.4004	-0.0042	0.0104	36659	63137	29.2	0.1673	4	101186913	4	101186913	*	rs2048072	W	102108070	rs2048072	A	T	0.3978	0.0079	0.0018	6.1e-06	689177	102108070	101186913	4	101186913	4	101186913	*	W	-0.403846	4.38889
chr6:40382291:G:T	0.3959	T	G	0.2859	0.0095	0.0112	36659	63137	0	0.9686	6	40382291	6	40382291	*	rs751414	K	40350030	rs751414	T	G	0.2908	0.0205	0.0019	3.8e-27	689516	40350030	40382291	6	40382291	6	40382291	*	K	0.848214	10.7895
chr2:58604076:C:A	0.4591	A	C	0.2326	0.0088	0.0119	36659	63137	0	0.8936	2	58604076	2	58604076	*	rs17049587	M	58831211	rs17049587	A	C	0.2201	-0.0158	0.0021	2.2e-14	688266	58831211	58604076	2	58604076	2	58604076	*	M	0.739496	-7.52381
chr3:85682294:A:G	0.768	A	G	0.7595	-0.0035	0.0118	36659	63137	48	0.03763	3	85682294	3	85682294	*	rs13096280	R	85731444	rs13096280	A	G	0.7568	-0.0188	0.002	5.1e-21	692100	85731444	85682294	3	85682294	3	85682294	*	R	-0.29661	-9.4
chr9:37095651:T:C	0.6529	T	C	0.4659	0.0046	0.0101	36659	63137	0	0.5681	9	37095651	9	37095651	*	rs10973204	Y	37095648	rs10973204	T	C	0.4673	0.0117	0.0017	1.1e-11	692421	37095648	37095651	9	37095651	9	37095651	*	Y	0.455446	6.88235
chr11:122642847:A:T	1.023e-05	A	T	0.6244	-0.0461	0.0104	36659	63137	0	0.5692	11	122642847	11	122642847	*	rs10790517	W	122513555	rs10790517	A	T	0.6106	-0.0112	0.0018	2.6e-10	689577	122513555	122642847	11	122642847	11	122642847	*	W	-4.43269	-6.22222
chr21:45293177:C:T	0.9235	T	C	0.2858	-0.0011	0.0113	36659	63137	0	0.7151	21	45293177	21	45293177	*	rs2838867	Y	46713092	rs2838867	T	C	0.2922	0.0067	0.0019	0.00041	687377	46713092	45293177	21	45293177	21	45293177	*	Y	-0.0973451	3.52632
chr10:123474976:T:C	0.3496	T	C	0.6576	-0.0099	0.0106	36659	63137	59.8	0.005629	10	123474976	10	123474976	*	rs7090367	Y	125234492	rs7090367	T	C	0.6565	0.0064	0.0018	0.00048	687928	125234492	123474976	10	123474976	10	123474976	*	Y	-0.933962	3.55556
chr20:55816265:T:A	0.005478	A	T	0.1965	-0.0355	0.0128	36659	63137	0	0.831	20	55816265	20	55816265	*	rs6014513	D	54391321	rs6014513	A	T	0.2035	-0.0142	0.0022	6.8e-11	691717	54391321	55816265	20	55816265	20	55816265	*	D	-2.77344	-6.45455
chr2:554949:T:C	0.2611	T	C	0.9181	-0.0207	0.0184	36659	63137	0	0.4816	2	554949	2	554949	*	rs6733854	Y	554949	rs6733854	T	C	0.92294	0.0325	0.0033	2.4e-23	692356	554949	554949	2	554949	2	554949	*	Y	-1.125	9.84848
chr1:58796163:A:C	0.2255	A	C	0.0765	0.0241	0.0199	36659	63137	0	0.6924	1	58796163	1	58796163	*	rs2999138	M	59261835	rs2999138	A	C	0.06016	-0.0146	0.0036	4.1e-05	690546	59261835	58796163	1	58796163	1	58796163	*	M	1.21106	-4.05556
chr9:101232408:T:C	0.8649	T	C	0.5993	0.0018	0.0103	36659	63137	0	0.9851	9	101232408	9	101232408	*	rs1360065	Y	103994690	rs1360065	T	C	0.5966	-0.0069	0.0017	8.4e-05	691341	103994690	101232408	9	101232408	9	101232408	*	Y	0.174757	-4.05882
chr19:11001765:T:C	0.353	T	C	0.9352	0.019	0.0204	36659	63137	2.5	0.418	19	11001765	19	11001765	*	rs17678136	Y	11112441	rs17678136	T	C	0.93458	-0.0127	0.0036	0.00036	691977	11112441	11001765	19	11001765	19	11001765	*	Y	0.931373	-3.52778
chr7:50506785:C:T	0.3065	T	C	0.1347	-0.0151	0.0148	36659	63137	0	0.5959	7	50506785	7	50506785	*	rs17553791	Y	50574483	rs17553791	T	C	0.1222	0.0131	0.0026	6.1e-07	689711	50574483	50506785	7	50506785	7	50506785	*	Y	-1.02027	5.03846
chr13:86123553:A:G	0.9039	A	G	0.4501	0.0012	0.0102	36659	63137	22.3	0.2312	13	86123553	13	86123553	*	rs7331875	R	86697688	rs7331875	A	G	0.4581	-0.0073	0.0018	4.7e-05	631640	86697688	86123553	13	86123553	13	86123553	*	R	0.117647	-4.05556
chr1:68934749:G:T	0.9149	T	G	0.1013	-0.0018	0.0167	36659	63137	0	0.7449	1	68934749	1	68934749	*	rs9803974	K	69400432	rs9803974	T	G	0.09898	-0.0113	0.0029	0.00011	692107	69400432	68934749	1	68934749	1	68934749	*	K	-0.107784	-3.89655
chr3:88004246:T:C	0.3184	T	C	0.6782	0.0108	0.0108	36659	63137	8.4	0.3641	3	88004246	3	88004246	*	rs17025241	Y	88053396	rs17025241	T	C	0.6701	0.0128	0.0017	1.6e-13	792510	88053396	88004246	3	88004246	3	88004246	*	Y	1	7.52941
chr11:29210005:C:T	0.08169	T	C	0.3508	-0.0184	0.0106	36659	63137	0	0.7801	11	29210005	11	29210005	*	rs11030613	Y	29231552	rs11030613	T	C	0.3725	0.0091	0.0018	4.4e-07	687113	29231552	29210005	11	29210005	11	29210005	*	Y	-1.73585	5.05556
chr4:100823512:G:T	0.966	T	G	0.2033	0.0005	0.0126	36659	63137	44.2	0.05631	4	100823512	4	100823512	*	rs7695269	K	101744669	rs7695269	T	G	0.1995	-0.0076	0.0022	0.00039	680122	101744669	100823512	4	100823512	4	100823512	*	K	0.0396825	-3.45455
chr14:34246115:G:A	0.95	A	G	0.3538	-0.0007	0.0106	36659	63137	11.5	0.3342	14	34246115	14	34246115	*	rs12895303	R	34715321	rs12895303	A	G	0.3622	-0.0085	0.0018	2.4e-06	691877	34715321	34246115	14	34246115	14	34246115	*	R	-0.0660377	-4.72222
chr22:17672112:A:G	0.1229	A	G	0.8102	-0.0198	0.0128	36659	63137	0	0.9566	22	17672112	22	17672112	*	rs2535691	R	18154878	rs2535691	A	G	0.7899	-0.0113	0.002	2.3e-08	794656	18154878	17672112	22	17672112	22	17672112	*	R	-1.54688	-5.65
chr4:52872244:A:G	0.6809	A	G	0.8332	0.0056	0.0136	36659	63137	0.3	0.4376	4	52872244	4	52872244	*	rs2200225	N	53738411	rs2200225	A	G	0.8375	-0.0093	0.0024	9.3e-05	687768	53738411	52872244	4	52872244	4	52872244	*	N	0.411765	-3.875
chr1:176322932:C:T	0.6241	T	C	0.2968	0.0054	0.0111	36659	63137	36.3	0.1084	1	176322932	1	176322932	*	rs1106163	Y	176292068	rs1106163	T	C	0.3057	0.008	0.0019	1.6e-05	691991	176292068	176322932	1	176322932	1	176322932	*	Y	0.486486	4.21053
chr4:101485952:G:A	0.1454	A	G	0.3119	-0.0159	0.0109	36659	63137	0	0.6857	4	101485952	4	101485952	*	rs1863575	R	102407109	rs1863575	A	G	0.3193	0.0075	0.0018	5.3e-05	690122	102407109	101485952	4	101485952	4	101485952	*	R	-1.45872	4.16667
chr6:69005055:A:G	0.6261	A	G	0.4544	0.0049	0.0101	36659	63137	0	0.5811	6	69005055	6	69005055	*	rs3798999	R	69714947	rs3798999	A	G	0.4601	0.0068	0.0017	8.8e-05	685191	69714947	69005055	6	69005055	6	69005055	*	R	0.485149	4
chr9:16650643:T:C	0.3956	T	C	0.5225	0.0088	0.0104	36659	63137	45.1	0.05142	9	16650643	9	16650643	*	rs1337390	Y	16650641	rs1337390	T	C	0.4826	0.0066	0.0017	0.00017	679712	16650641	16650643	9	16650643	9	16650643	*	Y	0.846154	3.88235
chr8:31797510:T:C	0.8428	T	C	0.7609	0.0023	0.0118	36659	63137	0	0.4632	8	31797510	8	31797510	*	rs1503499	Y	31655026	rs1503499	T	C	0.7471	-0.0076	0.002	0.00013	688841	31655026	31797510	8	31797510	8	31797510	*	Y	0.194915	-3.8
chr17:80639707:C:T	0.8342	T	C	0.351	-0.0022	0.0106	36659	63137	22.2	0.2324	17	80639707	17	80639707	*	rs11150736	Y	78613507	rs11150736	T	C	0.3499	-0.0117	0.0018	1.1e-10	691032	78613507	80639707	17	80639707	17	80639707	*	Y	-0.207547	-6.5
chr4:170283813:G:A	0.1377	A	G	0.2692	-0.0169	0.0114	36659	63137	34	0.1267	4	170283813	4	170283813	*	rs12647693	R	171204964	rs12647693	A	G	0.2729	0.0086	0.0019	6.3e-06	691704	171204964	170283813	4	170283813	4	170283813	*	R	-1.48246	4.52632
chr20:32145670:A:G	0.3453	A	G	0.6064	0.0098	0.0104	36659	63137	59.6	0.005788	20	32145670	20	32145670	*	rs4911547	R	30733473	rs4911547	A	G	0.5854	0.0062	0.0018	0.00041	692101	30733473	32145670	20	32145670	20	32145670	*	R	0.942308	3.44444
chr4:142184553:T:C	0.8118	T	C	0.8723	0.0036	0.0151	36659	63137	16.4	0.2874	4	142184553	4	142184553	*	rs2055212	Y	143105706	rs2055212	T	C	0.8587	-0.0107	0.0025	2.1e-05	690455	143105706	142184553	4	142184553	4	142184553	*	Y	0.238411	-4.28
chr11:47622339:T:A	1.17e-06	A	T	0.3374	-0.0516	0.0106	36659	63137	12.6	0.3245	11	47622339	11	47622339	*	rs3817335	W	47643891	rs3817335	A	T	0.3525	0.024	0.0017	6.9e-45	795451	47643891	47622339	11	47622339	11	47622339	*	W	-4.86792	14.1176
chr12:60469896:T:C	0.9826	T	C	0.5518	-0.0002	0.0102	36659	63137	46.8	0.04278	12	60469896	12	60469896	*	rs10877433	Y	60863677	rs10877433	T	C	0.5756	-0.0069	0.0017	6.9e-05	689785	60863677	60469896	12	60469896	12	60469896	*	Y	-0.0196078	-4.05882
chr1:34117031:A:G	0.2871	A	G	0.625	0.0111	0.0104	36659	63137	0	0.821	1	34117031	1	34117031	*	rs1065965	R	34582632	rs1065965	A	G	0.61	0.0091	0.0018	2.3e-07	690966	34582632	34117031	1	34117031	1	34117031	*	R	1.06731	5.05556
chr3:184012507:C:T	0.0347	T	C	0.3717	-0.022	0.0104	36659	63137	12.2	0.3281	3	184012507	3	184012507	*	rs4074672	Y	183730295	rs4074672	T	C	0.3699	-0.0073	0.0018	4.9e-05	689782	183730295	184012507	3	184012507	3	184012507	*	Y	-2.11538	-4.05556
chr8:33674582:G:A	0.007602	A	G	0.4039	0.0275	0.0103	36659	63137	0	0.9183	8	33674582	8	33674582	*	rs1530346	R	33532100	rs1530346	A	G	0.4111	-0.0078	0.0018	8.5e-06	692136	33532100	33674582	8	33674582	8	33674582	*	R	2.6699	-4.33333
chr1:197314055:C:T	0.9181	T	C	0.6678	0.0011	0.0108	36659	63137	11.6	0.334	1	197314055	1	197314055	*	rs1415214	Y	197283185	rs1415214	T	C	0.6804	0.0065	0.0018	0.00039	689202	197283185	197314055	1	197314055	1	197314055	*	Y	0.101852	3.61111
chr8:104436923:G:A	0.98	A	G	0.6827	0.0003	0.0109	36659	63137	3.6	0.4084	8	104436923	8	104436923	*	rs2250601	R	105449151	rs2250601	A	G	0.6957	0.0066	0.0019	0.0005	676412	105449151	104436923	8	104436923	8	104436923	*	R	0.0275229	3.47368
chr14:73848460:T:C	0.2003	T	C	0.5491	0.013	0.0101	36659	63137	38.4	0.09312	14	73848460	14	73848460	*	rs12431457	Y	74315163	rs12431457	T	C	0.5283	-0.006	0.0017	0.00046	692526	74315163	73848460	14	73848460	14	73848460	*	Y	1.28713	-3.52941
chr1:156011698:C:G	0.2687	C	G	0.3775	-0.0116	0.0104	36659	63137	0	0.8227	1	156011698	1	156011698	*	rs1475766	S	155981489	rs1475766	C	G	0.3718	-0.0108	0.0018	1e-09	688073	155981489	156011698	1	156011698	1	156011698	*	S	-1.11538	-6
chr7:103769112:G:T	0.4962	T	G	0.1783	0.0092	0.0135	36659	63137	7.3	0.3743	7	103769112	7	103769112	*	rs886803	K	103409559	rs886803	T	G	0.1893	0.01	0.0022	5.4e-06	675709	103409559	103769112	7	103769112	7	103769112	*	K	0.681481	4.54545
chr1:61044947:C:T	0.5574	T	C	0.3248	-0.0063	0.0108	36659	63137	38.5	0.09228	1	61044947	1	61044947	*	rs1779851	Y	61510619	rs1779851	T	C	0.333	0.0068	0.0018	0.00025	662030	61510619	61044947	1	61044947	1	61044947	*	Y	-0.583333	3.77778
chr1:90653942:T:C	0.3435	T	C	0.8618	-0.0142	0.015	36659	63137	0	0.758	1	90653942	1	90653942	*	rs11583332	Y	91119499	rs11583332	T	C	0.8548	0.011	0.0026	1.5e-05	663308	91119499	90653942	1	90653942	1	90653942	*	Y	-0.946667	4.23077
chr4:95245838:G:A	0.2058	A	G	0.1515	0.0181	0.0143	36659	63137	0	0.8336	4	95245838	4	95245838	*	rs17430569	R	96166989	rs17430569	A	G	0.1584	0.0095	0.0024	7.6e-05	688299	96166989	95245838	4	95245838	4	95245838	*	R	1.26573	3.95833
chr15:67309969:G:C	0.3967	C	G	0.0356	0.0233	0.0275	36659	63137	0	0.8303	15	67309969	15	67309969	*	rs17230654	S	67602307	rs17230654	C	G	0.03976	0.0176	0.0045	0.00011	660778	67602307	67309969	15	67309969	15	67309969	*	S	0.847273	3.91111
chr2:143223400:T:C	0.5711	T	C	0.8524	0.0081	0.0142	36659	63137	0	0.5505	2	143223400	2	143223400	*	rs17812607	Y	143980969	rs17812607	T	C	0.8557	-0.0167	0.0025	1.4e-11	692215	143980969	143223400	2	143223400	2	143223400	*	Y	0.570423	-6.68
chr8:50086105:G:C	0.2921	C	G	0.2112	-0.0131	0.0125	36659	63137	25.2	0.2042	8	50086105	8	50086105	*	rs6996646	B	50998665	rs6996646	C	G	0.2259	-0.0093	0.0021	7.3e-06	688647	50998665	50086105	8	50086105	8	50086105	*	B	-1.048	-4.42857
chr13:66808216:T:A	0.05349	A	T	0.5623	0.02	0.0103	36659	63137	0	0.8977	13	66808216	13	66808216	*	rs9540919	H	67382348	rs9540919	A	T	0.5626	0.0107	0.0017	8.7e-10	691777	67382348	66808216	13	66808216	13	66808216	*	H	1.94175	6.29412
chr14:62435766:T:C	0.9361	T	C	0.361	-0.0008	0.0105	36659	63137	0	0.7983	14	62435766	14	62435766	*	rs2022806	Y	62902484	rs2022806	T	C	0.3382	0.0069	0.0019	0.00019	689183	62902484	62435766	14	62435766	14	62435766	*	Y	-0.0761905	3.63158
chr8:109063803:G:A	0.7307	A	G	0.5808	-0.0035	0.0102	36659	63137	14.5	0.3055	8	109063803	8	109063803	*	rs4236799	D	110076032	rs4236799	A	G	0.5994	-0.0066	0.0018	0.00017	690804	110076032	109063803	8	109063803	8	109063803	*	D	-0.343137	-3.66667
chr8:120936601:G:C	0.2454	C	G	0.3179	0.0127	0.011	36659	63137	0	0.9223	8	120936601	8	120936601	*	rs6988444	B	121948841	rs6988444	C	G	0.3093	0.0069	0.0019	0.00026	692225	121948841	120936601	8	120936601	8	120936601	*	B	1.15455	3.63158
chr10:113062190:C:T	0.2437	T	C	0.4443	0.0119	0.0102	36659	63137	24.2	0.2134	10	113062190	10	113062190	*	rs4917642	Y	114821949	rs4917642	T	C	0.447	-0.0075	0.0018	4.9e-05	553663	114821949	113062190	10	113062190	10	113062190	*	Y	1.16667	-4.16667
chr9:15981635:T:G	0.5468	T	G	0.5858	-0.0062	0.0103	36659	63137	0	0.78	9	15981635	9	15981635	*	rs4740629	K	15981633	rs4740629	T	G	0.5851	0.0155	0.0018	1.1e-18	690604	15981633	15981635	9	15981635	9	15981635	*	K	-0.601942	8.61111
chr10:98079269:G:T	0.4966	T	G	0.5088	-0.0069	0.0101	36659	63137	17.8	0.2742	10	98079269	10	98079269	*	rs10883030	K	99839026	rs10883030	T	G	0.5205	-0.0069	0.0017	6.2e-05	690410	99839026	98079269	10	98079269	10	98079269	*	K	-0.683168	-4.05882
chr7:69679206:T:C	0.8386	T	C	0.3442	0.0022	0.0107	36659	63137	39.5	0.08572	7	69679206	7	69679206	*	rs2533458	Y	69144192	rs2533458	T	C	0.3512	0.0095	0.0018	1.1e-07	692604	69144192	69679206	7	69679206	7	69679206	*	Y	0.205607	5.27778
chr4:30816262:T:C	0.09552	T	C	0.4895	0.0168	0.0101	36659	63137	16.3	0.2883	4	30816262	4	30816262	*	rs1447360	Y	30817884	rs1447360	T	C	0.483	-0.0098	0.0017	1.2e-08	685351	30817884	30816262	4	30816262	4	30816262	*	Y	1.66337	-5.76471
chr5:75093974:G:A	0.1068	A	G	0.3676	0.0168	0.0104	36659	63137	31.6	0.1463	5	75093974	5	75093974	*	rs6860441	R	74389799	rs6860441	A	G	0.355	-0.0178	0.0018	2.2e-23	692503	74389799	75093974	5	75093974	5	75093974	*	R	1.61538	-9.88889
chr13:97614111:C:A	0.6641	A	C	0.7468	0.0053	0.0122	36659	63137	26	0.196	13	97614111	13	97614111	*	rs1410267	M	98266365	rs1410267	A	C	0.7486	-0.0104	0.002	2e-07	673830	98266365	97614111	13	97614111	13	97614111	*	M	0.434426	-5.2
chr2:101897762:C:G	0.1947	C	G	0.6983	-0.0143	0.011	36659	63137	0	0.7569	2	101897762	2	101897762	*	rs1003376	S	102514224	rs1003376	C	G	0.6922	0.0099	0.0019	1.3e-07	691720	102514224	101897762	2	101897762	2	101897762	*	S	-1.3	5.21053
chr6:35094281:T:C	0.8741	T	C	0.5196	0.0016	0.0101	36659	63137	0	0.7467	6	35094281	6	35094281	*	rs2820228	Y	35062058	rs2820228	T	C	0.5275	-0.0075	0.0017	1.2e-05	692582	35062058	35094281	6	35094281	6	35094281	*	Y	0.158416	-4.41176
chr4:90288897:C:T	0.2811	T	C	0.3746	-0.0113	0.0105	36659	63137	0	0.9225	4	90288897	4	90288897	*	rs13147804	Y	91210048	rs13147804	T	C	0.3744	0.0083	0.0018	3.8e-06	682543	91210048	90288897	4	90288897	4	90288897	*	Y	-1.07619	4.61111
chr14:39644606:A:C	0.03295	A	C	0.5625	0.0216	0.0101	36659	63137	0	0.843	14	39644606	14	39644606	*	rs744505	M	40113810	rs744505	A	C	0.5605	-0.009	0.0017	1.9e-07	692458	40113810	39644606	14	39644606	14	39644606	*	M	2.13861	-5.29412
chr9:108876950:C:T	0.0803	T	C	0.2861	0.0197	0.0112	36659	63137	24.3	0.2119	9	108876950	9	108876950	*	rs7048388	Y	111639230	rs7048388	T	C	0.275	0.0075	0.0019	9.6e-05	691937	111639230	108876950	9	108876950	9	108876950	*	Y	1.75893	3.94737
chr8:10747724:G:A	0.3014	A	G	0.4209	0.0105	0.0102	36390	62462	0	0.9815	8	10747724	8	10747724	*	rs6601518	R	10605234	rs6601518	A	G	0.4333	-0.011	0.0017	3.6e-11	781645	10605234	10747724	8	10747724	8	10747724	*	R	1.02941	-6.47059
chr1:177458026:T:C	0.7849	T	C	0.9143	-0.0051	0.0185	36659	63137	0	0.5919	1	177458026	1	177458026	*	rs11578222	Y	177427162	rs11578222	T	C	0.91271	-0.0166	0.0031	4.9e-08	692043	177427162	177458026	1	177458026	1	177458026	*	Y	-0.275676	-5.35484
chr4:99338684:T:C	0.4973	T	C	0.6185	-0.0071	0.0105	36659	63137	0	0.6748	4	99338684	4	99338684	*	rs1662060	Y	100259841	rs1662060	T	C	0.5866	-0.0073	0.0017	2.6e-05	692291	100259841	99338684	4	99338684	4	99338684	*	Y	-0.67619	-4.29412
chr1:156202708:T:C	0.7939	T	C	0.0377	0.0082	0.0314	36227	62057	0	0.6516	1	156202708	1	156202708	*	rs2842861	Y	156172499	rs2842861	T	C	0.0304	0.0219	0.0054	4.7e-05	602138	156172499	156202708	1	156202708	1	156202708	*	Y	0.261146	4.05556
chr3:70625153:T:C	0.9856	T	C	0.4393	-0.0002	0.0102	36659	63137	57.7	0.008694	3	70625153	3	70625153	*	rs9814152	Y	70674304	rs9814152	T	C	0.4222	0.0072	0.0017	3.4e-05	689552	70674304	70625153	3	70625153	3	70625153	*	Y	-0.0196078	4.23529
chr8:9568184:C:G	0.1425	C	G	0.8859	0.0234	0.016	36390	62462	0	0.7358	8	9568184	8	9568184	*	rs11784858	B	9425694	rs11784858	C	G	0.8814	-0.0128	0.0027	1.4e-06	680064	9425694	9568184	8	9568184	8	9568184	*	B	1.4625	-4.74074
chr20:53265583:C:G	0.5686	C	G	0.6711	-0.0062	0.0109	36659	63137	45.2	0.05072	20	53265583	20	53265583	*	rs2426481	S	51882122	rs2426481	C	G	0.6715	0.0068	0.0019	0.00024	689462	51882122	53265583	20	53265583	20	53265583	*	S	-0.568807	3.57895
chr6:147179645:G:A	0.9435	A	G	0.5431	0.0007	0.0102	36659	63137	1.4	0.4281	6	147179645	6	147179645	*	rs2818867	R	147500781	rs2818867	A	G	0.5403	0.0069	0.0017	6.6e-05	684221	147500781	147179645	6	147179645	6	147179645	*	R	0.0686275	4.05882
chr12:113907262:T:C	0.1693	T	C	0.9363	0.0287	0.0209	36659	63137	32.4	0.1396	12	113907262	12	113907262	*	rs1007037	Y	114345067	rs1007037	T	C	0.92744	0.0174	0.0033	1.2e-07	689325	114345067	113907262	12	113907262	12	113907262	*	Y	1.37321	5.27273
chr2:59510736:G:A	0.1253	A	G	0.415	-0.0157	0.0103	36659	63137	10.5	0.3445	2	59510736	2	59510736	*	rs7565212	R	59737871	rs7565212	A	G	0.4134	-0.0077	0.0017	3.5e-06	783917	59737871	59510736	2	59510736	2	59510736	*	R	-1.52427	-4.52941
chr11:48409856:T:C	0.4572	T	C	0.1855	-0.0098	0.0131	36659	63137	40.3	0.08023	11	48409856	11	48409856	*	rs584899	Y	48431408	rs584899	T	C	0.1936	-0.0088	0.0022	5.5e-05	686675	48431408	48409856	11	48409856	11	48409856	*	Y	-0.748092	-4
chr6:147341405:G:T	0.4309	T	G	0.5824	0.0081	0.0103	36659	63137	26.3	0.1934	6	147341405	6	147341405	*	rs1496031	K	147662541	rs1496031	T	G	0.6016	-0.0065	0.0017	0.00022	689498	147662541	147341405	6	147341405	6	147341405	*	K	0.786408	-3.82353
chr8:115641429:G:A	0.203	A	G	0.3317	-0.0137	0.0108	36659	63137	0	0.5166	8	115641429	8	115641429	*	rs2721956	R	116653656	rs2721956	A	G	0.3466	-0.0155	0.0018	1.7e-17	686629	116653656	115641429	8	115641429	8	115641429	*	R	-1.26852	-8.61111
chr20:15137867:G:A	0.2741	A	G	0.5776	0.0113	0.0103	36659	63137	9.7	0.3521	20	15137867	20	15137867	*	rs11908639	D	15118513	rs11908639	A	G	0.5957	-0.0072	0.0018	3.8e-05	691150	15118513	15137867	20	15137867	20	15137867	*	D	1.09709	-4
chr7:114716884:C:T	0.3729	T	C	0.3675	-0.0093	0.0105	36659	63137	0	0.6652	7	114716884	7	114716884	*	rs13233601	Y	114356939	rs13233601	T	C	0.3761	0.0115	0.0018	1.4e-10	690046	114356939	114716884	7	114716884	7	114716884	*	Y	-0.885714	6.38889
chr11:13832530:G:A	0.5666	A	G	0.0811	0.0107	0.0186	36659	63137	0	0.6479	11	13832530	11	13832530	*	rs11605395	R	13854077	rs11605395	A	G	0.08197	0.0144	0.0031	3.7e-06	692562	13854077	13832530	11	13832530	11	13832530	*	R	0.575269	4.64516
chr7:131853767:C:A	0.8998	A	C	0.0727	-0.0025	0.0195	36659	63137	26	0.1967	7	131853767	7	131853767	*	rs987998	M	131538526	rs987998	A	C	0.07261	0.0132	0.0033	6.5e-05	679532	131538526	131853767	7	131853767	7	131853767	*	M	-0.128205	4
chr4:101160876:A:G	0.4	A	G	0.6058	0.0087	0.0104	36659	63137	41.5	0.07257	4	101160876	4	101160876	*	rs2695217	R	102082033	rs2695217	A	G	0.6051	-0.008	0.0018	4.5e-06	690474	102082033	101160876	4	101160876	4	101160876	*	R	0.836538	-4.44444
chr10:65585544:G:A	0.1378	A	G	0.05	0.034	0.0229	36659	63137	0	0.7212	10	65585544	10	65585544	*	rs12358314	R	67345302	rs12358314	A	G	0.04999	-0.0161	0.004	7.1e-05	685946	67345302	65585544	10	65585544	10	65585544	*	R	1.48472	-4.025
chr12:53679035:T:A	0.2148	A	T	0.2992	0.0137	0.011	36659	63137	0	0.8181	12	53679035	12	53679035	*	rs7963016	W	54072819	rs7963016	A	T	0.2936	0.0081	0.0019	2.1e-05	688042	54072819	53679035	12	53679035	12	53679035	*	W	1.24545	4.26316
chr10:112592730:G:T	0.8665	T	G	0.1051	-0.0028	0.0167	36659	63137	20	0.2528	10	112592730	10	112592730	*	rs7918178	K	114352489	rs7918178	T	G	0.1027	-0.01	0.0028	0.00042	677773	114352489	112592730	10	112592730	10	112592730	*	K	-0.167665	-3.57143
chr1:75084122:T:C	0.39	T	C	0.7707	0.0103	0.012	36659	63137	43.9	0.05773	1	75084122	1	75084122	*	rs7541725	Y	75549806	rs7541725	T	C	0.7755	-0.0093	0.002	5.5e-06	679906	75549806	75084122	1	75084122	1	75084122	*	Y	0.858333	-4.65
chr3:42686652:A:G	0.7166	A	G	0.3411	-0.0039	0.0107	36659	63137	25.5	0.2011	3	42686652	3	42686652	*	rs6805421	R	42728144	rs6805421	A	G	0.3538	0.0085	0.0018	3.4e-06	680687	42728144	42686652	3	42686652	3	42686652	*	R	-0.364486	4.72222
chr6:18654416:A:G	0.002904	A	G	0.2763	-0.0337	0.0113	36659	63137	10.4	0.3454	6	18654416	6	18654416	*	rs7754371	R	18654647	rs7754371	A	G	0.2784	0.01	0.0019	1.8e-07	688138	18654647	18654416	6	18654416	6	18654416	*	R	-2.9823	5.26316
chr20:2107424:G:A	0.2271	A	G	0.4284	-0.0124	0.0102	36659	63137	12.3	0.3275	20	2107424	20	2107424	*	rs6081974	R	2088070	rs6081974	A	G	0.4283	-0.0085	0.0017	8.9e-07	692369	2088070	2107424	20	2107424	20	2107424	*	R	-1.21569	-5
chr2:208330255:A:G	0.05004	A	G	0.8814	-0.0304	0.0155	36659	63137	0	0.7644	2	208330255	2	208330255	*	rs1866046	R	209194979	rs1866046	A	G	0.8853	0.0107	0.0027	7.1e-05	679963	209194979	208330255	2	208330255	2	208330255	*	R	-1.96129	3.96296
chr9:123411273:T:C	0.01842	T	C	0.8684	-0.0349	0.0148	36659	63137	0	0.5262	9	123411273	9	123411273	*	rs16926471	Y	126173552	rs16926471	T	C	0.877	-0.0092	0.0026	0.0004	689726	126173552	123411273	9	123411273	9	123411273	*	Y	-2.35811	-3.53846
chr5:64239874:A:G	0.2297	A	G	0.7141	0.0134	0.0112	36659	63137	40.8	0.07662	5	64239874	5	64239874	*	rs6449703	R	63535701	rs6449703	A	G	0.718	0.0078	0.0019	3.4e-05	692124	63535701	64239874	5	64239874	5	64239874	*	R	1.19643	4.10526
chr4:30807831:T:C	0.09561	T	C	0.489	0.0168	0.0101	36659	63137	16	0.2915	4	30807831	4	30807831	*	rs4498103	Y	30809453	rs4498103	T	C	0.4831	-0.0094	0.0017	4.2e-08	691293	30809453	30807831	4	30807831	4	30807831	*	Y	1.66337	-5.52941
chr8:8746913:A:C	0.2465	A	C	0.551	-0.0118	0.0102	36390	62462	15.5	0.3	8	8746913	8	8746913	*	rs6985207	M	8604423	rs6985207	A	C	0.5462	0.0144	0.0017	1.2e-16	687876	8604423	8746913	8	8746913	8	8746913	*	M	-1.15686	8.47059
chr13:53395943:A:T	0.1931	A	T	0.6622	0.014	0.0108	36659	63137	0	0.7602	13	53395943	13	53395943	*	rs9536409	W	53970078	rs9536409	A	T	0.6524	-0.0088	0.0018	1.1e-06	684365	53970078	53395943	13	53395943	13	53395943	*	W	1.2963	-4.88889
chr4:34892233:A:G	0.1396	A	G	0.3468	0.0156	0.0106	36659	63137	26.2	0.1941	4	34892233	4	34892233	*	rs17390445	R	34893855	rs17390445	A	G	0.3406	-0.0088	0.0018	1.2e-06	692529	34893855	34892233	4	34892233	4	34892233	*	R	1.4717	-4.88889
chr22:21684910:C:T	0.1241	T	C	0.1693	0.0207	0.0135	36659	63137	37.5	0.09983	22	21684910	22	21684910	*	rs861833	Y	22039199	rs861833	T	C	0.1685	0.0098	0.0023	2.5e-05	691017	22039199	21684910	22	21684910	22	21684910	*	Y	1.53333	4.26087
chr17:80705649:C:T	0.8786	T	C	0.2373	0.0018	0.0118	36659	63137	0	0.5211	17	80705649	17	80705649	*	rs12939413	Y	78679449	rs12939413	T	C	0.2381	-0.016	0.002	6.8e-15	690866	78679449	80705649	17	80705649	17	80705649	*	Y	0.152542	-8
chr12:60873616:G:A	0.953	A	G	0.8241	-0.0008	0.0135	36659	63137	3.1	0.4128	12	60873616	12	60873616	*	rs9919781	R	61267397	rs9919781	A	G	0.8349	-0.0104	0.0023	6.3e-06	692466	61267397	60873616	12	60873616	12	60873616	*	R	-0.0592593	-4.52174
chr8:9041194:G:A	0.8994	A	G	0.2836	0.0014	0.0112	36390	62462	0	0.9129	8	9041194	8	9041194	*	rs895253	R	8898704	rs895253	A	G	0.2986	-0.0088	0.0019	3.7e-06	681152	8898704	9041194	8	9041194	8	9041194	*	R	0.125	-4.63158
chr3:15775995:T:G	0.04125	T	G	0.3051	0.0224	0.011	36659	63137	3.9	0.4057	3	15775995	3	15775995	*	rs13062323	K	15817502	rs13062323	T	G	0.3055	0.009	0.0018	3.8e-07	792965	15817502	15775995	3	15775995	3	15775995	*	K	2.03636	5
chr12:122675757:G:A	0.1511	A	G	0.3827	-0.0149	0.0104	36659	63137	0	0.9968	12	122675757	12	122675757	*	rs10847446	R	123160304	rs10847446	A	G	0.3897	-0.0089	0.0018	1.3e-06	658090	123160304	122675757	12	122675757	12	122675757	*	R	-1.43269	-4.94444
chr21:39424825:T:C	0.7234	T	C	0.8728	-0.0054	0.0151	36659	63137	0	0.5639	21	39424825	21	39424825	*	rs2837022	Y	40796751	rs2837022	T	C	0.8741	0.0093	0.0026	0.00036	690364	40796751	39424825	21	39424825	21	39424825	*	Y	-0.357616	3.57692
chr6:142366168:C:T	0.2238	T	C	0.1981	0.0153	0.0126	36659	63137	35	0.1187	6	142366168	6	142366168	*	rs7765770	Y	142687305	rs7765770	T	C	0.1963	0.0115	0.0022	1.6e-07	680555	142687305	142366168	6	142366168	6	142366168	*	Y	1.21429	5.22727
chr11:132009216:C:T	0.4238	T	C	0.0431	0.0201	0.0252	36659	63137	15.2	0.2988	11	132009216	11	132009216	*	rs472125	Y	131879110	rs472125	T	C	0.04578	-0.0168	0.0043	8.9e-05	672814	131879110	132009216	11	132009216	11	132009216	*	Y	0.797619	-3.90698
chr1:79540258:C:A	0.8613	A	C	0.4336	0.0018	0.0102	36659	63137	0	0.9226	1	79540258	1	79540258	*	rs12751985	H	80005943	rs12751985	A	C	0.4087	-0.0068	0.0017	9.4e-05	692283	80005943	79540258	1	79540258	1	79540258	*	H	0.176471	-4
chr3:76628944:G:C	0.3304	C	G	0.6125	-0.0101	0.0104	36659	63137	0	0.5784	3	76628944	3	76628944	*	rs9812362	S	76678095	rs9812362	C	G	0.6061	0.0069	0.0018	7.8e-05	685953	76678095	76628944	3	76628944	3	76628944	*	S	-0.971154	3.83333
chr10:21420372:A:G	0.238	A	G	0.8128	0.0152	0.0129	36659	63137	20.2	0.2514	10	21420372	10	21420372	*	rs12770588	R	21709301	rs12770588	A	G	0.8103	-0.0139	0.0022	4.4e-10	690944	21709301	21420372	10	21420372	10	21420372	*	R	1.17829	-6.31818
chr13:28050157:G:A	0.8743	A	G	0.598	-0.0016	0.0102	36659	63137	10.4	0.3453	13	28050157	13	28050157	*	rs1933437	R	28624294	rs1933437	A	G	0.6058	-0.0154	0.0018	3.1e-18	692586	28624294	28050157	13	28050157	13	28050157	*	R	-0.156863	-8.55556
chr11:86485319:A:C	0.1771	A	C	0.6795	-0.0146	0.0108	36659	63137	52.4	0.02105	11	86485319	11	86485319	*	rs616794	M	86196361	rs616794	A	C	0.6756	0.0079	0.0018	1.8e-05	692053	86196361	86485319	11	86485319	11	86485319	*	M	-1.35185	4.38889
chr20:6582773:G:T	0.1809	T	G	0.4006	0.0138	0.0103	36659	63137	0	0.846	20	6582773	20	6582773	*	rs1321447	K	6563420	rs1321447	T	G	0.4077	0.0102	0.0018	9e-09	684388	6563420	6582773	20	6582773	20	6582773	*	K	1.33981	5.66667
chr5:63255099:A:G	0.22	A	G	0.5332	-0.0125	0.0102	36659	63137	0	0.7663	5	63255099	5	63255099	*	rs347664	R	62550926	rs347664	A	G	0.5301	0.0061	0.0018	0.0005	678715	62550926	63255099	5	63255099	5	63255099	*	R	-1.22549	3.38889
chr11:78458739:C:T	0.006909	T	C	0.1829	-0.0354	0.0131	36659	63137	0	0.9646	11	78458739	11	78458739	*	rs7935180	Y	78169785	rs7935180	T	C	0.1827	-0.0113	0.0023	6.1e-07	692522	78169785	78458739	11	78458739	11	78458739	*	Y	-2.70229	-4.91304
chr16:66244870:G:T	0.07239	T	G	0.7458	0.0214	0.0119	36659	63137	0	0.9703	16	66244870	16	66244870	*	rs233509	K	66278773	rs233509	T	G	0.7506	-0.0089	0.0019	2.2e-06	781931	66278773	66244870	16	66244870	16	66244870	*	K	1.79832	-4.68421
chr3:76681961:T:C	0.6299	T	C	0.5295	-0.0049	0.0102	36294	57031	0	0.5347	3	76681961	3	76681961	*	rs6766219	Y	76731112	rs6766219	T	C	0.537	0.006	0.0017	0.00047	688366	76731112	76681961	3	76681961	3	76681961	*	Y	-0.480392	3.52941
chr6:163381871:T:G	0.7599	T	G	0.9378	0.0064	0.0211	36659	63137	49.6	0.03078	6	163381871	6	163381871	*	rs9347747	K	163802903	rs9347747	T	G	0.93107	-0.0154	0.0034	5.7e-06	689669	163802903	163381871	6	163381871	6	163381871	*	K	0.303318	-4.52941
chr6:100713936:G:A	0.004413	A	G	0.4864	-0.0287	0.0101	36659	63137	0	0.9221	6	100713936	6	100713936	*	rs1039031	R	101161812	rs1039031	A	G	0.4903	0.0112	0.0017	6.5e-11	688207	101161812	100713936	6	100713936	6	100713936	*	R	-2.84158	6.58824
chr12:41457377:G:C	0.1563	C	G	0.4665	0.0143	0.0101	36659	63137	0	0.6829	12	41457377	12	41457377	*	rs1379763	S	41851179	rs1379763	C	G	0.478	0.0148	0.0017	1e-17	687379	41851179	41457377	12	41457377	12	41457377	*	S	1.41584	8.70588
chr10:33729765:T:C	0.687	T	C	0.7659	-0.0048	0.012	36659	63137	33.6	0.1298	10	33729765	10	33729765	*	rs12411853	Y	34018693	rs12411853	T	C	0.7683	-0.0093	0.0021	7.2e-06	675757	34018693	33729765	10	33729765	10	33729765	*	Y	-0.4	-4.42857
chr2:231720615:A:G	0.9201	A	G	0.7294	-0.0012	0.0115	36659	63137	0	0.7137	2	231720615	2	231720615	*	rs11904625	R	232585325	rs11904625	A	G	0.7547	-0.0098	0.002	1.5e-06	673281	232585325	231720615	2	231720615	2	231720615	*	R	-0.104348	-4.9
chr14:41695405:C:T	0.6855	T	C	0.0502	-0.0095	0.0235	36659	63137	1.9	0.4234	14	41695405	14	41695405	*	rs12590193	H	42164608	rs12590193	T	C	0.05355	-0.014	0.0038	0.00023	675216	42164608	41695405	14	41695405	14	41695405	*	H	-0.404255	-3.68421
chr3:184002525:T:A	0.02797	A	T	0.3764	-0.0228	0.0104	36659	63137	1.3	0.4286	3	184002525	3	184002525	*	rs17817736	W	183720313	rs17817736	A	T	0.3725	-0.0071	0.0018	5.6e-05	689934	183720313	184002525	3	184002525	3	184002525	*	W	-2.19231	-3.94444
chr11:14925356:G:C	0.8178	C	G	0.46	0.0024	0.0103	36659	63137	42.2	0.06795	11	14925356	11	14925356	*	rs10832316	S	14946902	rs10832316	C	G	0.4546	-0.0077	0.0017	8.8e-06	691386	14946902	14925356	11	14925356	11	14925356	*	S	0.23301	-4.52941
chr8:61131084:G:T	0.06612	T	G	0.1471	-0.0264	0.0144	36659	63137	0	0.7125	8	61131084	8	61131084	*	rs10113435	K	62043643	rs10113435	T	G	0.1521	0.0155	0.0024	4.4e-11	692473	62043643	61131084	8	61131084	8	61131084	*	K	-1.83333	6.45833
chr11:16448212:C:T	0.966	T	C	0.285	0.0005	0.0112	36659	63137	0	0.8748	11	16448212	11	16448212	*	rs7929629	Y	16469759	rs7929629	T	C	0.2844	0.0086	0.0019	6.9e-06	689289	16469759	16448212	11	16448212	11	16448212	*	Y	0.0446429	4.52632
chr3:85199196:A:T	0.7269	A	T	0.4805	0.0035	0.0101	36659	63137	52.3	0.02145	3	85199196	3	85199196	*	rs9848082	W	85248346	rs9848082	A	T	0.4829	-0.0114	0.0017	2.9e-11	691894	85248346	85199196	3	85199196	3	85199196	*	W	0.346535	-6.70588
chr4:45336583:C:A	0.5947	A	C	0.6661	0.0057	0.0108	36659	63137	16.2	0.2893	4	45336583	4	45336583	*	rs997756	M	45338600	rs997756	A	C	0.6681	0.007	0.0018	0.00014	688619	45338600	45336583	4	45336583	4	45336583	*	M	0.527778	3.88889
chr6:71505016:G:A	0.8007	A	G	0.3872	0.0026	0.0103	36659	63137	0	0.7549	6	71505016	6	71505016	*	rs199622	R	72214719	rs199622	A	G	0.3894	0.007	0.0017	3e-05	791895	72214719	71505016	6	71505016	6	71505016	*	R	0.252427	4.11765
chr8:23557727:G:A	0.5372	A	G	0.1002	0.0104	0.0168	36659	63137	0	0.9594	8	23557727	8	23557727	*	rs2137304	R	23415240	rs2137304	A	G	0.09904	-0.0107	0.003	0.00039	684979	23415240	23557727	8	23557727	8	23557727	*	R	0.619048	-3.56667
chr15:73990539:C:T	0.02722	T	C	0.2926	-0.0244	0.0111	36659	63137	12.7	0.3232	15	73990539	15	73990539	*	rs3816197	Y	74282880	rs3816197	T	C	0.3126	0.0087	0.0019	4e-06	688093	74282880	73990539	15	73990539	15	73990539	*	Y	-2.1982	4.57895
chr7:140286655:G:A	0.797	A	G	0.3285	0.0028	0.0109	36390	62462	0	0.4855	7	140286655	7	140286655	*	rs2429211	R	139986455	rs2429211	A	G	0.3095	-0.0086	0.0019	8.4e-06	669905	139986455	140286655	7	140286655	7	140286655	*	R	0.256881	-4.52632
chr15:51784199:T:G	0.02913	T	G	0.5976	-0.0224	0.0103	36659	63137	28.8	0.1706	15	51784199	15	51784199	*	rs8028922	K	52076396	rs8028922	T	G	0.6066	0.0101	0.0018	8.2e-09	685911	52076396	51784199	15	51784199	15	51784199	*	K	-2.17476	5.61111
chr16:10209791:G:A	0.4982	A	G	0.4023	0.007	0.0103	36659	63137	6	0.3865	16	10209791	16	10209791	*	rs9937873	R	10303648	rs9937873	A	G	0.4027	0.0067	0.0018	0.00013	689357	10303648	10209791	16	10209791	16	10209791	*	R	0.679612	3.72222
chr19:45653979:G:A	0.4545	A	G	0.4207	0.0077	0.0103	36659	63137	27.4	0.1834	19	45653979	19	45653979	*	rs10407429	R	46157237	rs10407429	A	G	0.4305	-0.0075	0.0018	3e-05	666092	46157237	45653979	19	45653979	19	45653979	*	R	0.747573	-4.16667
chr4:28523429:C:T	0.1458	T	C	0.2813	0.0162	0.0112	36659	63137	18.9	0.2635	4	28523429	4	28523429	*	rs292049	Y	28525051	rs292049	T	C	0.2861	0.0079	0.0019	2.9e-05	690575	28525051	28523429	4	28523429	4	28523429	*	Y	1.44643	4.15789
chr9:37183631:G:A	0.6957	A	G	0.3666	0.0041	0.0104	36659	63137	0	0.5322	9	37183631	9	37183631	*	rs13290794	R	37183628	rs13290794	A	G	0.3582	-0.0141	0.0018	1.9e-15	688742	37183628	37183631	9	37183631	9	37183631	*	R	0.394231	-7.83333
chr13:52765998:C:T	0.5071	T	C	0.3231	-0.0076	0.0114	36659	63137	39.5	0.08562	13	52765998	13	52765998	*	rs235777	Y	53340133	rs235777	T	C	0.3452	0.0069	0.0019	0.00025	672298	53340133	52765998	13	52765998	13	52765998	*	Y	-0.666667	3.63158
chr1:62208632:C:T	0.5892	T	C	0.0769	-0.0103	0.019	36659	63137	0	0.9034	1	62208632	1	62208632	*	rs11207931	Y	62674304	rs11207931	T	C	0.07747	-0.0179	0.0036	7.5e-07	636390	62674304	62208632	1	62208632	1	62208632	*	Y	-0.542105	-4.97222
chr3:108128878:G:A	0.5335	A	G	0.11	0.0101	0.0163	36659	63137	36	0.1107	3	108128878	3	108128878	*	rs9839167	R	107847725	rs9839167	A	G	0.1059	0.0151	0.0028	7.6e-08	690488	107847725	108128878	3	108128878	3	108128878	*	R	0.619632	5.39286
chr1:48507649:C:T	0.944	T	C	0.2264	0.0009	0.0125	36659	63137	0	0.924	1	48507649	1	48507649	*	rs11583202	Y	48973321	rs11583202	T	C	0.2397	0.0074	0.0021	0.00032	658577	48973321	48507649	1	48507649	1	48507649	*	Y	0.072	3.52381
chr1:6571371:C:T	0.5009	T	C	0.859	0.0098	0.0146	36659	63137	0	0.5929	1	6571371	1	6571371	*	rs11587438	Y	6631431	rs11587438	T	C	0.8686	-0.0117	0.0026	7.2e-06	691434	6631431	6571371	1	6571371	1	6571371	*	Y	0.671233	-4.5
chr2:58804338:A:G	0.3972	A	G	0.4144	0.0087	0.0102	36659	63137	0	0.7854	2	58804338	2	58804338	*	rs7571059	R	59031473	rs7571059	A	G	0.4029	-0.0161	0.0017	3.8e-20	689350	59031473	58804338	2	58804338	2	58804338	*	R	0.852941	-9.47059
chr3:76404039:T:C	0.4017	T	C	0.8378	-0.0115	0.0137	36659	63137	0	0.7878	3	76404039	3	76404039	*	rs12714437	Y	76453190	rs12714437	T	C	0.8373	0.0083	0.0023	0.00039	692416	76453190	76404039	3	76404039	3	76404039	*	Y	-0.839416	3.6087
chr17:63716458:T:C	0.4193	T	C	0.4048	-0.0083	0.0103	36659	63137	0	0.755	17	63716458	17	63716458	*	rs1982400	Y	61793818	rs1982400	T	C	0.3852	0.0082	0.0018	2.9e-06	692316	61793818	63716458	17	63716458	17	63716458	*	Y	-0.805825	4.55556
chr2:101852362:A:C	0.1742	A	C	0.6983	-0.0149	0.011	36659	63137	0	0.725	2	101852362	2	101852362	*	rs2298941	M	102468824	rs2298941	A	C	0.6922	0.0097	0.0019	1.9e-07	685305	102468824	101852362	2	101852362	2	101852362	*	M	-1.35455	5.10526
chr2:16582683:C:G	0.8623	C	G	0.5986	-0.0018	0.0105	36659	63137	1.9	0.4238	2	16582683	2	16582683	*	rs11096647	V	16763951	rs11096647	C	G	0.5738	0.0062	0.0017	0.00036	686997	16763951	16582683	2	16582683	2	16582683	*	V	-0.171429	3.64706
chr10:132210126:T:C	0.9552	T	C	0.8405	-0.0008	0.0139	36659	63137	43.6	0.05958	10	132210126	10	132210126	*	rs2890337	Y	134023630	rs2890337	T	C	0.838	-0.0105	0.0025	2.1e-05	674776	134023630	132210126	10	132210126	10	132210126	*	Y	-0.057554	-4.2
chr6:117883268:G:A	0.2685	A	G	0.4715	-0.0111	0.0101	36659	63137	46.8	0.04305	6	117883268	6	117883268	*	rs9481742	R	118204431	rs9481742	A	G	0.4626	-0.0064	0.0016	8.3e-05	794699	118204431	117883268	6	117883268	6	117883268	*	R	-1.09901	-4
chr5:109053427:G:A	0.1516	A	G	0.4194	-0.0148	0.0103	36659	63137	24	0.2153	5	109053427	5	109053427	*	rs11951976	R	108389128	rs11951976	A	G	0.4283	-0.0065	0.0018	0.00035	668858	108389128	109053427	5	109053427	5	109053427	*	R	-1.43689	-3.61111
chr14:98426661:G:A	0.9257	A	G	0.2494	-0.0011	0.0118	36659	63137	0	0.6854	14	98426661	14	98426661	*	rs7144421	R	98892998	rs7144421	A	G	0.2589	-0.0079	0.002	7e-05	691289	98892998	98426661	14	98426661	14	98426661	*	R	-0.0932203	-3.95
chr1:90316203:A:G	0.3632	A	G	0.5127	0.0091	0.0101	36659	63137	9.3	0.3557	1	90316203	1	90316203	*	rs4446947	R	90781761	rs4446947	A	G	0.5205	0.0065	0.0017	0.00017	687665	90781761	90316203	1	90316203	1	90316203	*	R	0.90099	3.82353
chr11:8764511:C:T	0.6366	T	C	0.6343	0.005	0.0106	36659	63137	0	0.9771	11	8764511	11	8764511	*	rs10743087	Y	8786058	rs10743087	T	C	0.6608	0.0082	0.0018	8.4e-06	690379	8786058	8764511	11	8764511	11	8764511	*	Y	0.471698	4.55556
chr9:121976432:T:C	0.4339	T	C	0.8178	-0.0104	0.0133	36659	63137	26.5	0.1915	9	121976432	9	121976432	*	rs16911180	Y	124738711	rs16911180	T	C	0.8127	-0.009	0.0023	0.00011	677018	124738711	121976432	9	121976432	9	121976432	*	Y	-0.781955	-3.91304
chr5:156426467:A:G	0.1003	A	G	0.2685	-0.0188	0.0115	36659	63137	0	0.9353	5	156426467	5	156426467	*	rs1604957	R	155853477	rs1604957	A	G	0.2803	0.007	0.0019	0.00025	690660	155853477	156426467	5	156426467	5	156426467	*	R	-1.63478	3.68421
chr14:62627689:T:C	0.2292	T	C	0.2032	0.0153	0.0127	36659	63137	0	0.5901	14	62627689	14	62627689	*	rs4430672	Y	63094407	rs4430672	T	C	0.1996	0.0127	0.0022	3.9e-09	691400	63094407	62627689	14	62627689	14	62627689	*	Y	1.20472	5.77273
chr11:30169266:T:G	0.6619	T	G	0.6429	0.0046	0.0106	36659	63137	38.8	0.09064	11	30169266	11	30169266	*	rs10501121	K	30190813	rs10501121	T	G	0.647	0.0077	0.0018	1.7e-05	691141	30190813	30169266	11	30169266	11	30169266	*	K	0.433962	4.27778
chr6:152794160:C:T	0.6948	T	C	0.2016	0.005	0.0127	36659	63137	0	0.4497	6	152794160	6	152794160	*	rs560255	Y	153115295	rs560255	T	C	0.2111	-0.0074	0.0021	0.00041	689383	153115295	152794160	6	152794160	6	152794160	*	Y	0.393701	-3.52381
chr14:91057959:G:A	0.7933	A	G	0.4523	0.0027	0.0102	36659	63137	60.1	0.005198	14	91057959	14	91057959	*	rs1018548	R	91524303	rs1018548	A	G	0.4348	-0.0086	0.0017	7.8e-07	691602	91524303	91057959	14	91057959	14	91057959	*	R	0.264706	-5.05882
chr10:63331350:T:C	0.00246	T	C	0.7153	-0.0338	0.0112	36659	63137	40.5	0.07891	10	63331350	10	63331350	*	rs12783001	Y	65091110	rs12783001	T	C	0.7071	-0.0111	0.0019	2.9e-09	692196	65091110	63331350	10	63331350	10	63331350	*	Y	-3.01786	-5.84211
chr10:33743865:C:G	0.6986	C	G	0.8657	0.0058	0.0149	36659	63137	0	0.696	10	33743865	10	33743865	*	rs1888750	S	34032793	rs1888750	C	G	0.8711	0.0103	0.0027	0.00011	687978	34032793	33743865	10	33743865	10	33743865	*	S	0.389262	3.81481
chr6:49839153:G:A	0.002959	A	G	0.1341	-0.0442	0.0149	36659	63137	0	0.453	6	49839153	6	49839153	*	rs12193606	R	49806866	rs12193606	A	G	0.1476	0.0095	0.0024	7e-05	692050	49806866	49839153	6	49839153	6	49839153	*	R	-2.96644	3.95833
chr2:50294806:G:A	0.6979	A	G	0.8309	-0.0053	0.0136	36659	63137	0	0.6399	2	50294806	2	50294806	*	rs1517833	R	50521944	rs1517833	A	G	0.8337	-0.0118	0.0023	3.3e-07	681992	50521944	50294806	2	50294806	2	50294806	*	R	-0.389706	-5.13043
chr2:143203270:C:T	0.8433	T	C	0.1448	-0.0028	0.0143	36659	63137	0	0.5253	2	143203270	2	143203270	*	rs6711023	Y	143960839	rs6711023	T	C	0.1417	0.0171	0.0025	4.7e-12	692481	143960839	143203270	2	143203270	2	143203270	*	Y	-0.195804	6.84
chr6:51892216:C:T	0.1471	T	C	0.3181	-0.0157	0.0109	36659	63137	0	0.849	6	51892216	6	51892216	*	rs1321516	Y	51757014	rs1321516	T	C	0.3227	0.014	0.0019	5.7e-14	691262	51757014	51892216	6	51892216	6	51892216	*	Y	-1.44037	7.36842
chr7:72369275:T:C	0.7838	T	C	0.5542	-0.0028	0.0103	36659	63137	0	0.8801	7	72369275	7	72369275	*	rs2944794	Y	71834260	rs2944794	T	C	0.5453	-0.0062	0.0017	0.0004	687920	71834260	72369275	7	72369275	7	72369275	*	Y	-0.271845	-3.64706
chr3:80665725:G:A	0.5357	A	G	0.335	-0.0066	0.0107	36659	63137	0	0.6276	3	80665725	3	80665725	*	rs12631290	R	80714876	rs12631290	A	G	0.3282	0.0089	0.0018	1.4e-06	692006	80714876	80665725	3	80665725	3	80665725	*	R	-0.616822	4.94444
chr20:52563886:C:A	0.8805	A	C	0.6899	0.0017	0.011	36659	63137	0	0.4569	20	52563886	20	52563886	*	rs6068253	M	51180425	rs6068253	A	C	0.6974	0.0123	0.0019	6.8e-11	692080	51180425	52563886	20	52563886	20	52563886	*	M	0.154545	6.47368
chr6:17109927:A:C	0.4964	A	C	0.6576	0.0073	0.0107	36659	63137	3	0.4141	6	17109927	6	17109927	*	rs12194604	M	17110158	rs12194604	A	C	0.6656	0.0074	0.0018	6.1e-05	673771	17110158	17109927	6	17109927	6	17109927	*	M	0.682243	4.11111
chr6:141173251:C:T	0.1297	T	C	0.3773	-0.0158	0.0104	36659	63137	37.5	0.09991	6	141173251	6	141173251	*	rs11754251	Y	141494388	rs11754251	T	C	0.37	0.0085	0.0018	1.9e-06	692294	141494388	141173251	6	141173251	6	141173251	*	Y	-1.51923	4.72222
chr8:87506550:T:C	0.6825	T	C	0.5006	-0.0041	0.0101	36659	63137	0	0.8743	8	87506550	8	87506550	*	rs460632	Y	88518778	rs460632	T	C	0.4898	-0.007	0.0017	5.1e-05	691067	88518778	87506550	8	87506550	8	87506550	*	Y	-0.405941	-4.11765
chr7:68206813:C:T	0.9708	T	C	0.2876	0.0004	0.0111	36659	63137	21.7	0.2364	7	68206813	7	68206813	*	rs11765250	Y	67671800	rs11765250	T	C	0.2918	-0.0071	0.0019	0.00018	691456	67671800	68206813	7	68206813	7	68206813	*	Y	0.036036	-3.73684
chr15:66505154:G:A	0.1457	A	G	0.5926	-0.0149	0.0102	36659	63137	0	0.6292	15	66505154	15	66505154	*	rs3087660	R	66797492	rs3087660	A	G	0.6008	-0.0112	0.0017	1.3e-10	692038	66797492	66505154	15	66505154	15	66505154	*	R	-1.46078	-6.58824
chr15:47076651:C:T	0.1118	T	C	0.0925	0.0285	0.0179	36659	63137	41.3	0.07389	15	47076651	15	47076651	*	rs17281823	Y	47368849	rs17281823	T	C	0.09471	-0.0136	0.0028	1.7e-06	761220	47368849	47076651	15	47076651	15	47076651	*	Y	1.59218	-4.85714
chr7:32642911:G:A	0.01532	A	G	0.7276	0.0276	0.0114	36659	63137	0	0.5974	7	32642911	7	32642911	*	rs4335036	R	32682523	rs4335036	A	G	0.7319	0.0073	0.0019	0.00016	692501	32682523	32642911	7	32642911	7	32642911	*	R	2.42105	3.84211
chr20:49672957:C:T	0.7176	T	C	0.7989	0.0047	0.013	36659	63137	0	0.5966	20	49672957	20	49672957	*	rs4810971	Y	48289494	rs4810971	T	C	0.7988	0.0086	0.0022	9.5e-05	692082	48289494	49672957	20	49672957	20	49672957	*	Y	0.361538	3.90909
chr8:125466503:A:G	0.809	A	G	0.5362	0.0025	0.0101	36659	63137	18.3	0.269	8	125466503	8	125466503	*	rs2001844	R	126478745	rs2001844	A	G	0.5291	-0.008	0.0016	7.5e-07	795412	126478745	125466503	8	125466503	8	125466503	*	R	0.247525	-5
chr14:62650314:A:T	0.1023	A	T	0.5892	0.0171	0.0105	36659	63137	33.9	0.1275	14	62650314	14	62650314	*	rs12892517	W	63117032	rs12892517	A	T	0.563	0.0078	0.0018	1.5e-05	671923	63117032	62650314	14	62650314	14	62650314	*	W	1.62857	4.33333
chr7:69950293:A:G	0.7647	A	G	0.747	0.0035	0.0116	36659	63137	45	0.05224	7	69950293	7	69950293	*	rs12698820	R	69415279	rs12698820	A	G	0.7421	-0.0074	0.002	0.00016	691778	69415279	69950293	7	69950293	7	69950293	*	R	0.301724	-3.7
chr15:53104415:C:T	0.3866	T	C	0.8378	0.0121	0.014	36659	63137	0	0.6022	15	53104415	15	53104415	*	rs528534	Y	53396612	rs528534	T	C	0.851	0.0143	0.0024	3.1e-09	692256	53396612	53104415	15	53104415	15	53104415	*	Y	0.864286	5.95833
chr2:166071386:T:C	0.8003	T	C	0.8161	-0.0033	0.013	36659	63137	0	0.7342	2	166071386	2	166071386	*	rs2169312	Y	166927896	rs2169312	T	C	0.7969	0.0084	0.0022	9.5e-05	691514	166927896	166071386	2	166071386	2	166071386	*	Y	-0.253846	3.81818
chr21:41262964:G:C	0.002142	C	G	0.3275	-0.034	0.0111	36659	63137	0	0.913	21	41262964	21	41262964	*	rs2253532	S	42634891	rs2253532	C	G	0.3713	0.0096	0.0019	2.9e-07	671517	42634891	41262964	21	41262964	21	41262964	*	S	-3.06306	5.05263
chr20:8409264:T:G	0.2727	T	G	0.7678	-0.0131	0.0119	36659	63137	0	0.4845	20	8409264	20	8409264	*	rs6140613	K	8389911	rs6140613	T	G	0.7708	0.0103	0.002	4.6e-07	692582	8389911	8409264	20	8409264	20	8409264	*	K	-1.10084	5.15
chr4:44600199:G:T	0.407	T	G	0.8137	-0.0107	0.013	36659	63137	0	0.5467	4	44600199	4	44600199	*	rs13135313	K	44602216	rs13135313	T	G	0.815	0.0089	0.0022	5.8e-05	692510	44602216	44600199	4	44600199	4	44600199	*	K	-0.823077	4.04545
chr3:132022506:T:A	0.02689	A	T	0.1102	-0.0355	0.016	36659	63137	0	0.7585	3	132022506	3	132022506	*	rs13434103	W	131741350	rs13434103	A	T	0.121	0.012	0.0027	5.7e-06	690576	131741350	132022506	3	132022506	3	132022506	*	W	-2.21875	4.44444
chr1:171512453:G:A	0.1205	A	G	0.8086	-0.0202	0.013	36659	63137	0	0.6455	1	171512453	1	171512453	*	rs2038042	R	171481592	rs2038042	A	G	0.82	-0.0122	0.0022	4.4e-08	690787	171481592	171512453	1	171512453	1	171512453	*	R	-1.55385	-5.54545
chr4:161068784:T:G	0.7868	T	G	0.7705	0.0032	0.012	36659	63137	0	0.8018	4	161068784	4	161068784	*	rs17301876	K	161989936	rs17301876	T	G	0.7694	-0.0087	0.0021	2.8e-05	692350	161989936	161068784	4	161068784	4	161068784	*	K	0.266667	-4.14286
chr15:62838918:T:A	0.2156	A	T	0.2235	-0.0151	0.0122	36659	63137	17.6	0.2761	15	62838918	15	62838918	*	rs937418	W	63131117	rs937418	A	T	0.2162	0.0076	0.0021	0.00034	683348	63131117	62838918	15	62838918	15	62838918	*	W	-1.2377	3.61905
chr2:80621790:T:C	0.4208	T	C	0.9331	-0.0164	0.0204	36659	63137	16.7	0.285	2	80621790	2	80621790	*	rs11888780	Y	80848915	rs11888780	T	C	0.93925	-0.0139	0.0038	0.0003	679648	80848915	80621790	2	80621790	2	80621790	*	Y	-0.803922	-3.65789
chr12:28442363:C:T	0.2363	T	C	0.2964	0.013	0.011	36659	63137	0	0.523	12	28442363	12	28442363	*	rs10506034	Y	28595296	rs10506034	T	C	0.3067	0.007	0.0019	0.0002	690281	28595296	28442363	12	28442363	12	28442363	*	Y	1.18182	3.68421
chr13:85847882:T:C	0.878	T	C	0.7336	-0.0017	0.0114	36659	63137	0	0.4682	13	85847882	13	85847882	*	rs9547403	Y	86422017	rs9547403	T	C	0.7375	0.0092	0.002	2.6e-06	691989	86422017	85847882	13	85847882	13	85847882	*	Y	-0.149123	4.6
chr1:190365923:A:G	0.8379	A	G	0.8213	0.0027	0.0132	36659	63137	0	0.7266	1	190365923	1	190365923	*	rs1442568	R	190335053	rs1442568	A	G	0.8148	-0.0148	0.0022	1.1e-11	692312	190335053	190365923	1	190365923	1	190365923	*	R	0.204545	-6.72727
chr7:7816063:G:A	3.515e-08	A	G	0.5661	-0.0569	0.0103	36659	63137	45.6	0.04896	7	7816063	7	7816063	*	rs10276423	R	7855694	rs10276423	A	G	0.5768	-0.0003	0.0018	0.85	671950	7855694	7816063	7	7816063	7	7816063	*	R	-5.52427	-0.166667
chr14:88079354:C:T	0.1313	T	C	0.2375	-0.0179	0.0119	36659	63137	0	0.8493	14	88079354	14	88079354	*	rs10139312	Y	88545698	rs10139312	T	C	0.2351	0.0082	0.002	5.9e-05	686555	88545698	88079354	14	88079354	14	88079354	*	Y	-1.5042	4.1
chr13:58672117:G:A	0.8329	A	G	0.1835	0.0028	0.0131	36659	63137	3.5	0.4091	13	58672117	13	58672117	*	rs12431280	R	59246251	rs12431280	A	G	0.1952	-0.0159	0.0022	4.2e-13	683753	59246251	58672117	13	58672117	13	58672117	*	R	0.21374	-7.22727
chr20:11251388:C:T	0.8663	T	C	0.4263	-0.0018	0.0105	36659	63137	0	0.4829	20	11251388	20	11251388	*	rs4643605	Y	11232036	rs4643605	T	C	0.4362	0.0068	0.0018	0.00014	664968	11232036	11251388	20	11251388	20	11251388	*	Y	-0.171429	3.77778
chr7:3432997:G:A	0.6551	A	G	0.1818	-0.0059	0.0131	36659	63137	0	0.4883	7	3432997	7	3432997	*	rs17133346	D	3472629	rs17133346	A	G	0.1685	-0.0081	0.0023	0.00039	691887	3472629	3432997	7	3432997	7	3432997	*	D	-0.450382	-3.52174
chr3:15513915:C:T	0.7088	T	C	0.3165	0.004	0.0108	36659	63137	0	0.6997	3	15513915	3	15513915	*	rs6442530	Y	15555422	rs6442530	T	C	0.3324	0.0072	0.0017	3.5e-05	768624	15555422	15513915	3	15513915	3	15513915	*	Y	0.37037	4.23529
chr6:39282875:A:C	0.4001	A	C	0.5472	-0.0085	0.0102	36659	63137	43.8	0.0586	6	39282875	6	39282875	*	rs2758884	M	39250651	rs2758884	A	C	0.5474	0.0065	0.0017	0.00014	692447	39250651	39282875	6	39282875	6	39282875	*	M	-0.833333	3.82353
chr2:57462898:A:G	0.6802	A	G	0.7762	-0.005	0.0121	36659	63137	43.1	0.06249	2	57462898	2	57462898	*	rs7589636	R	57690033	rs7589636	A	G	0.788	-0.0081	0.0021	0.00015	687686	57690033	57462898	2	57462898	2	57462898	*	R	-0.413223	-3.85714
chr8:11113263:T:A	0.06912	A	T	0.5176	0.0184	0.0101	36390	62462	18.2	0.2759	8	11113263	8	11113263	*	rs4523214	W	10970773	rs4523214	A	T	0.522	-0.0165	0.0017	2.5e-21	688215	10970773	11113263	8	11113263	8	11113263	*	W	1.82178	-9.70588
chr4:35525751:C:G	0.559	C	G	0.1799	0.0079	0.0136	36659	63137	0	0.4676	4	35525751	4	35525751	*	rs4348118	S	35527373	rs4348118	C	G	0.1704	-0.0096	0.0024	8.1e-05	529045	35527373	35525751	4	35525751	4	35525751	*	S	0.580882	-4
chr13:53742134:G:A	0.311	A	G	0.1543	0.0141	0.0139	36659	63137	0	0.7629	13	53742134	13	53742134	*	rs7988752	R	54316269	rs7988752	A	G	0.1541	0.0105	0.0023	5.1e-06	779988	54316269	53742134	13	53742134	13	53742134	*	R	1.01439	4.56522
chr6:56974709:T:C	0.04978	T	C	0.2383	-0.0239	0.0122	36659	63137	0	0.6945	6	56974709	6	56974709	*	rs2397227	Y	56839507	rs2397227	T	C	0.24	0.0091	0.0021	1.1e-05	691658	56839507	56974709	6	56974709	6	56974709	*	Y	-1.95902	4.33333
chr4:45447617:T:G	0.3495	T	G	0.9393	0.0198	0.0212	36659	63137	25.4	0.2017	4	45447617	4	45447617	*	rs12512184	K	45449634	rs12512184	T	G	0.94124	0.0137	0.0037	0.00019	690345	45449634	45447617	4	45447617	4	45447617	*	K	0.933962	3.7027
chr11:69460778:A:G	0.9482	A	G	0.8846	0.001	0.0158	36659	63137	0	0.9012	11	69460778	11	69460778	*	rs7394655	R	69275546	rs7394655	A	G	0.8872	-0.012	0.0027	1.1e-05	683131	69275546	69460778	11	69460778	11	69460778	*	R	0.0632911	-4.44444
chr12:99183365:T:C	0.1974	T	C	0.2326	-0.0155	0.012	36659	63137	0	0.7118	12	99183365	12	99183365	*	rs2452266	Y	99577143	rs2452266	T	C	0.2247	0.0141	0.0021	1.3e-11	687758	99577143	99183365	12	99183365	12	99183365	*	Y	-1.29167	6.71429
chr4:52739455:G:A	0.7151	A	G	0.1186	0.0057	0.0156	36659	63137	0	0.8124	4	52739455	4	52739455	*	rs4865399	R	53605622	rs4865399	A	G	0.1196	0.011	0.0028	7.4e-05	690388	53605622	52739455	4	52739455	4	52739455	*	R	0.365385	3.92857
chr10:106958696:C:T	0.2565	T	C	0.5782	0.0116	0.0102	36659	63137	40.5	0.07865	10	106958696	10	106958696	*	rs11193130	Y	108718454	rs11193130	T	C	0.5875	-0.0074	0.0018	2.4e-05	689765	108718454	106958696	10	106958696	10	106958696	*	Y	1.13725	-4.11111
chr2:35166985:C:G	0.002882	C	G	0.6194	0.0312	0.0105	36659	63137	0	0.7919	2	35166985	2	35166985	*	rs13385051	S	35392051	rs13385051	C	G	0.6181	0.0071	0.0018	6.5e-05	672237	35392051	35166985	2	35166985	2	35166985	*	S	2.97143	3.94444
chr1:198034321:T:C	0.1473	T	C	0.3906	-0.0151	0.0104	36659	63137	30.9	0.1525	1	198034321	1	198034321	*	rs2884692	Y	198003451	rs2884692	T	C	0.3886	0.0063	0.0018	0.00042	685380	198003451	198034321	1	198034321	1	198034321	*	Y	-1.45192	3.5
chr1:104593848:A:G	0.9674	A	G	0.7686	0.0005	0.0119	36659	63137	0	0.6069	1	104593848	1	104593848	*	rs12083708	R	105136470	rs12083708	A	G	0.7785	-0.0077	0.002	0.00018	691672	105136470	104593848	1	104593848	1	104593848	*	R	0.0420168	-3.85
chr7:14874957:A:C	0.4514	A	C	0.8167	-0.0098	0.0131	36659	63137	0	0.4911	7	14874957	7	14874957	*	rs183369	M	14914582	rs183369	A	C	0.8144	-0.0102	0.0022	2.1e-06	785151	14914582	14874957	7	14874957	7	14874957	*	M	-0.748092	-4.63636
chr1:188355385:A:G	0.7906	A	G	0.5374	0.0027	0.0101	36659	63137	5.8	0.3883	1	188355385	1	188355385	*	rs1489256	R	188324516	rs1489256	A	G	0.5152	0.0067	0.0017	9.6e-05	687873	188324516	188355385	1	188355385	1	188355385	*	R	0.267327	3.94118
chr3:155554036:G:A	0.5326	A	G	0.6465	-0.0066	0.0106	36659	63137	29.5	0.1651	3	155554036	3	155554036	*	rs359549	R	155271825	rs359549	A	G	0.6575	0.0073	0.0019	8.4e-05	635244	155271825	155554036	3	155554036	3	155554036	*	R	-0.622642	3.84211
chr13:53283407:T:C	0.182	T	C	0.5874	0.0137	0.0102	36659	63137	0	0.676	13	53283407	13	53283407	*	rs7323372	Y	53857542	rs7323372	T	C	0.5814	-0.0091	0.0018	2e-07	688672	53857542	53283407	13	53283407	13	53283407	*	Y	1.34314	-5.05556
chr15:45243715:C:A	0.487	A	C	0.684	0.0075	0.0108	36659	63137	0	0.5916	15	45243715	15	45243715	*	rs11636410	M	45535913	rs11636410	A	C	0.6937	0.007	0.0019	0.00017	692145	45535913	45243715	15	45243715	15	45243715	*	M	0.694444	3.68421
chr1:45851676:G:A	0.6267	A	G	0.2865	-0.0054	0.0111	36659	63137	0	0.8789	1	45851676	1	45851676	*	rs10890355	R	46317348	rs10890355	A	G	0.294	-0.0118	0.0019	3.5e-10	692491	46317348	45851676	1	45851676	1	45851676	*	R	-0.486486	-6.21053
chr5:88724502:C:G	0.1632	C	G	0.4233	-0.0143	0.0102	36659	63137	10.3	0.3459	5	88724502	5	88724502	*	rs34321	S	88020319	rs34321	C	G	0.4184	0.0078	0.0017	6.9e-06	690327	88020319	88724502	5	88724502	5	88724502	*	S	-1.40196	4.58824
chr10:21078567:C:T	0.6357	T	C	0.1122	0.0076	0.016	36659	63137	0	0.4759	10	21078567	10	21078567	*	rs11012513	Y	21367496	rs11012513	T	C	0.118	0.0118	0.0026	7.2e-06	691957	21367496	21078567	10	21078567	10	21078567	*	Y	0.475	4.53846
chr3:10177824:T:C	0.3374	T	C	0.7992	-0.0122	0.0128	36659	63137	0	0.5469	3	10177824	3	10177824	*	rs2306696	Y	10219508	rs2306696	T	C	0.7922	-0.0088	0.0022	9.1e-05	625452	10219508	10177824	3	10177824	3	10177824	*	Y	-0.953125	-4
chr6:20660803:A:C	0.0317	A	C	0.6843	0.0232	0.0108	36659	63137	7	0.3772	6	20660803	6	20660803	*	rs10946398	M	20661034	rs10946398	A	C	0.6864	0.0061	0.0017	0.00041	795455	20661034	20660803	6	20660803	6	20660803	*	M	2.14815	3.58824
chr2:42709407:A:C	0.1755	A	C	0.4381	0.0137	0.0101	36659	63137	50.8	0.02624	2	42709407	2	42709407	*	rs3816186	M	42936547	rs3816186	A	C	0.4407	-0.0094	0.0017	4.7e-08	689833	42936547	42709407	2	42709407	2	42709407	*	M	1.35644	-5.52941
chr2:219252611:T:G	0.6124	T	G	0.1083	-0.0085	0.0168	36659	63137	0	0.6685	2	219252611	2	219252611	*	rs6712442	K	220117333	rs6712442	T	G	0.1028	-0.0171	0.0029	4e-09	679864	220117333	219252611	2	219252611	2	219252611	*	K	-0.505952	-5.89655
chr10:33746421:C:T	0.7571	T	C	0.1104	-0.005	0.0162	36659	63137	3.7	0.4073	10	33746421	10	33746421	*	rs2777495	Y	34035349	rs2777495	T	C	0.1121	0.013	0.0028	3.6e-06	672778	34035349	33746421	10	33746421	10	33746421	*	Y	-0.308642	4.64286
chr6:28391932:T:G	0.2148	T	G	0.7499	-0.0144	0.0116	36659	63137	0	0.5084	6	28391932	6	28391932	*	rs2232427	K	28359709	rs2232427	T	G	0.7568	-0.0096	0.002	1.9e-06	686401	28359709	28391932	6	28391932	6	28391932	*	K	-1.24138	-4.8
chr14:73149416:A:G	0.8889	A	G	0.3412	-0.0015	0.0106	36659	63137	0	0.786	14	73149416	14	73149416	*	rs214273	R	73616124	rs214273	A	G	0.3547	-0.0084	0.0018	3.7e-06	690708	73616124	73149416	14	73149416	14	73149416	*	R	-0.141509	-4.66667
chr17:77742832:C:T	0.7905	T	C	0.5492	0.0027	0.0101	36659	63137	0	0.9614	17	77742832	17	77742832	*	rs9907505	Y	75738914	rs9907505	T	C	0.544	0.0075	0.0017	1.6e-05	689849	75738914	77742832	17	77742832	17	77742832	*	Y	0.267327	4.41176
chr1:32860571:G:A	0.8338	A	G	0.1882	0.0027	0.0131	36659	63137	37	0.1034	1	32860571	1	32860571	*	rs1300114	R	33326172	rs1300114	A	G	0.1854	-0.0139	0.0023	6.3e-10	692285	33326172	32860571	1	32860571	1	32860571	*	R	0.206107	-6.04348
chr1:51540152:T:C	0.6895	T	C	0.7948	-0.005	0.0125	36659	63137	0	0.4637	1	51540152	1	51540152	*	rs7411629	Y	52005824	rs7411629	T	C	0.7871	-0.0077	0.0021	0.00031	690032	52005824	51540152	1	51540152	1	51540152	*	Y	-0.4	-3.66667
chr18:54446760:A:G	0.0455	A	G	0.9306	0.0424	0.0212	36659	63137	5.1	0.3947	18	54446760	18	54446760	*	rs17558483	R	51973130	rs17558483	A	G	0.93312	0.0157	0.0041	0.00011	609877	51973130	54446760	18	54446760	18	54446760	*	R	2	3.82927
chr12:61394951:G:T	0.495	T	G	0.4346	-0.007	0.0102	36659	63137	0	0.6373	12	61394951	12	61394951	*	rs4429133	K	61788732	rs4429133	T	G	0.4699	0.0075	0.0019	0.00013	609794	61788732	61394951	12	61394951	12	61394951	*	K	-0.686275	3.94737
chr10:16074748:T:C	0.04951	T	C	0.2605	0.0233	0.0118	36659	63137	2.6	0.4171	10	16074748	10	16074748	*	rs2069036	Y	16116747	rs2069036	T	C	0.2405	-0.0106	0.002	2e-07	688602	16116747	16074748	10	16074748	10	16074748	*	Y	1.97458	-5.3
chr8:86454867:C:T	0.5821	T	C	0.5532	0.0056	0.0102	36659	63137	0	0.9738	8	86454867	8	86454867	*	rs10093238	Y	87467096	rs10093238	T	C	0.553	0.0101	0.0017	4e-09	692473	87467096	86454867	8	86454867	8	86454867	*	Y	0.54902	5.94118
chr6:71534152:C:A	0.6598	A	C	0.309	0.0048	0.0109	36659	63137	0	0.9432	6	71534152	6	71534152	*	rs12202510	M	72243855	rs12202510	A	C	0.3132	0.0062	0.0018	0.00048	788947	72243855	71534152	6	71534152	6	71534152	*	M	0.440367	3.44444
chr5:121053045:C:T	0.856	T	C	0.1002	0.003	0.0168	36659	63137	0	0.7853	5	121053045	5	121053045	*	rs17506660	Y	120388740	rs17506660	T	C	0.1103	-0.0104	0.0027	0.00014	692590	120388740	121053045	5	121053045	5	121053045	*	Y	0.178571	-3.85185
chr7:114733675:G:A	0.6041	A	G	0.351	-0.0055	0.0106	36659	63137	0	0.6966	7	114733675	7	114733675	*	rs625726	R	114373730	rs625726	A	G	0.36	0.01	0.0019	2e-07	528830	114373730	114733675	7	114733675	7	114733675	*	R	-0.518868	5.26316
chr15:60585831:G:A	0.2863	A	G	0.6082	0.0111	0.0105	36659	63137	5	0.396	15	60585831	15	60585831	*	rs340005	R	60878030	rs340005	A	G	0.6124	0.0114	0.0018	2.2e-10	692361	60878030	60585831	15	60585831	15	60585831	*	R	1.05714	6.33333
chr6:152932412:A:G	0.9656	A	G	0.8016	0.0005	0.0127	36659	63137	54.2	0.01604	6	152932412	6	152932412	*	rs6909370	R	153253547	rs6909370	A	G	0.7946	0.0082	0.0022	0.00015	686445	153253547	152932412	6	152932412	6	152932412	*	R	0.0393701	3.72727
chr10:6927242:A:T	0.8687	A	T	0.3038	-0.0018	0.0111	36659	63137	0	0.7051	10	6927242	10	6927242	*	rs2791421	D	6969204	rs2791421	A	T	0.2875	-0.007	0.0019	0.00024	684068	6969204	6927242	10	6927242	10	6927242	*	D	-0.162162	-3.68421
chr1:162061111:G:C	0.4143	C	G	0.3351	-0.0087	0.0106	36659	63137	20.4	0.2492	1	162061111	1	162061111	*	rs7546009	S	162030901	rs7546009	C	G	0.3202	0.0066	0.0017	0.00015	792523	162030901	162061111	1	162061111	1	162061111	*	S	-0.820755	3.88235
chr13:58050651:T:C	0.4925	T	C	0.8346	-0.0093	0.0136	36659	63137	16.6	0.2858	13	58050651	13	58050651	*	rs12873071	Y	58624785	rs12873071	T	C	0.8273	0.0188	0.0023	1.4e-16	692053	58624785	58050651	13	58050651	13	58050651	*	Y	-0.683824	8.17391
chr1:173415283:C:T	0.1588	T	C	0.904	0.025	0.0178	36659	63137	0	0.756	1	173415283	1	173415283	*	rs6681720	Y	173384422	rs6681720	T	C	0.90453	0.0124	0.003	3.3e-05	690702	173384422	173415283	1	173415283	1	173415283	*	Y	1.40449	4.13333
chr12:39043166:A:T	0.3013	A	T	0.3829	0.0107	0.0104	36659	63137	13.7	0.3137	12	39043166	12	39043166	*	rs1470660	W	39436968	rs1470660	A	T	0.3621	0.0071	0.0018	8.7e-05	691348	39436968	39043166	12	39043166	12	39043166	*	W	1.02885	3.94444
chr19:28873636:C:T	0.04862	T	C	0.8979	-0.0341	0.0173	36659	63137	0	0.9555	19	28873636	19	28873636	*	rs3761107	Y	29364543	rs3761107	T	C	0.90821	-0.0123	0.003	3.6e-05	688132	29364543	28873636	19	28873636	19	28873636	*	Y	-1.9711	-4.1
chr4:170638279:A:T	0.322	A	T	0.6507	0.0106	0.0107	36659	63137	0	0.6179	4	170638279	4	170638279	*	rs10033005	W	171559430	rs10033005	A	T	0.6752	0.0085	0.0019	4.8e-06	685912	171559430	170638279	4	170638279	4	170638279	*	W	0.990654	4.47368
chr13:53608085:C:T	0.6165	T	C	0.144	-0.0072	0.0145	36659	63137	9.2	0.3565	13	53608085	13	53608085	*	rs7335634	Y	54182220	rs7335634	T	C	0.1403	-0.0145	0.0025	8.2e-09	689604	54182220	53608085	13	53608085	13	53608085	*	Y	-0.496552	-5.8
chr1:49510123:G:C	0.366	C	G	0.6782	-0.0098	0.0108	36659	63137	3.7	0.4076	1	49510123	1	49510123	*	rs1949995	S	49975795	rs1949995	C	G	0.6743	-0.0186	0.0018	6.4e-24	683151	49975795	49510123	1	49510123	1	49510123	*	S	-0.907407	-10.3333
chr17:41078517:G:T	0.4247	T	G	0.6244	0.0083	0.0105	36659	63137	0	0.4659	17	41078517	17	41078517	*	rs2320223	D	39234769	rs2320223	T	G	0.6334	-0.0097	0.0018	5.6e-08	692215	39234769	41078517	17	41078517	17	41078517	*	D	0.790476	-5.38889
chr14:53097438:A:G	0.03506	A	G	0.1605	-0.0297	0.0141	36659	63137	21.6	0.2377	14	53097438	14	53097438	*	rs8007706	R	53564156	rs8007706	A	G	0.1459	-0.0099	0.0024	3.9e-05	692464	53564156	53097438	14	53097438	14	53097438	*	R	-2.10638	-4.125
chr1:11239454:C:T	0.8663	T	C	0.695	0.0019	0.0111	36659	63137	0	0.5349	1	11239454	1	11239454	*	rs7544489	Y	11299511	rs7544489	T	C	0.7072	-0.0124	0.0019	6.3e-11	692130	11299511	11239454	1	11239454	1	11239454	*	Y	0.171171	-6.52632
chr20:8410085:T:A	0.2774	A	T	0.2301	0.013	0.012	36659	63137	0	0.4679	20	8410085	20	8410085	*	rs1232775	W	8390732	rs1232775	A	T	0.2287	-0.0103	0.002	4.2e-07	691512	8390732	8410085	20	8410085	20	8410085	*	W	1.08333	-5.15
chr13:40695944:A:G	0.1921	A	G	0.7025	0.0144	0.011	36659	63137	0	0.6093	13	40695944	13	40695944	*	rs4943805	R	41270080	rs4943805	A	G	0.7062	0.0071	0.0019	0.00015	691668	41270080	40695944	13	40695944	13	40695944	*	R	1.30909	3.73684
chr13:86166421:A:T	0.4729	A	T	0.7429	0.0084	0.0117	36659	63137	38.7	0.09098	13	86166421	13	86166421	*	rs11842359	W	86740556	rs11842359	A	T	0.7342	-0.0078	0.002	6.5e-05	688748	86740556	86166421	13	86166421	13	86166421	*	W	0.717949	-3.9
chr8:3073079:A:T	0.04135	A	T	0.3868	-0.0214	0.0105	36659	63137	0	0.5591	8	3073079	8	3073079	*	rs1563862	W	2930601	rs1563862	A	T	0.3793	0.0075	0.0018	2.2e-05	689439	2930601	3073079	8	3073079	8	3073079	*	W	-2.0381	4.16667
chr3:52547419:T:C	0.9767	T	C	0.8009	0.0004	0.0129	36659	63137	0	0.5576	3	52547419	3	52547419	*	rs3199918	Y	52581435	rs3199918	T	C	0.8067	-0.0081	0.0021	0.00013	776252	52581435	52547419	3	52547419	3	52547419	*	Y	0.0310078	-3.85714
chr13:53450789:G:C	0.3549	C	G	0.4523	0.0095	0.0102	36659	63137	0	0.5142	13	53450789	13	53450789	*	rs9536418	S	54024924	rs9536418	C	G	0.4614	-0.0075	0.0018	1.9e-05	671964	54024924	53450789	13	53450789	13	53450789	*	S	0.931373	-4.16667
chr15:75005566:C:G	0.04278	C	G	0.5709	-0.0207	0.0102	36659	63137	0	0.5384	15	75005566	15	75005566	*	rs12898551	S	75297907	rs12898551	C	G	0.5493	-0.0092	0.0017	2.4e-08	789043	75297907	75005566	15	75005566	15	75005566	*	S	-2.02941	-5.41176
chr15:47622494:G:A	0.3668	A	G	0.4242	-0.0093	0.0102	36659	63137	16.7	0.2848	15	47622494	15	47622494	*	rs1912631	R	47914691	rs1912631	A	G	0.4088	-0.0119	0.0018	1.3e-11	685439	47914691	47622494	15	47622494	15	47622494	*	R	-0.911765	-6.61111
chr1:221067455:G:A	0.4526	A	G	0.3202	0.0081	0.0108	36659	63137	13.6	0.3141	1	221067455	1	221067455	*	rs11118641	D	221240797	rs11118641	A	G	0.3309	-0.0066	0.0018	0.00033	686653	221240797	221067455	1	221067455	1	221067455	*	D	0.75	-3.66667
chr6:78751316:G:A	0.1109	A	G	0.3923	-0.0164	0.0103	36659	63137	41.6	0.07159	6	78751316	6	78751316	*	rs9359344	R	79461033	rs9359344	A	G	0.4035	0.0079	0.0018	6.6e-06	691310	79461033	78751316	6	78751316	6	78751316	*	R	-1.59223	4.38889
chr4:142696151:T:C	0.4209	T	C	0.3686	-0.0085	0.0105	36659	63137	49.7	0.03032	4	142696151	4	142696151	*	rs11943397	Y	143617304	rs11943397	T	C	0.3775	0.0078	0.0018	1.6e-05	687182	143617304	142696151	4	142696151	4	142696151	*	Y	-0.809524	4.33333
chr2:118791173:G:A	0.6405	A	G	0.2813	0.0052	0.0112	36659	63137	0	0.471	2	118791173	2	118791173	*	rs10189993	R	119548749	rs10189993	A	G	0.2788	-0.0071	0.0019	0.0002	692477	119548749	118791173	2	118791173	2	118791173	*	R	0.464286	-3.73684
chr10:92350113:A:G	0.009026	A	G	0.3991	0.027	0.0103	36659	63137	28	0.1783	10	92350113	10	92350113	*	rs10786037	R	94109870	rs10786037	A	G	0.3953	-0.0071	0.0017	4.6e-05	685673	94109870	92350113	10	92350113	10	92350113	*	R	2.62136	-4.17647
chr1:4496430:T:C	0.2038	T	C	0.8926	-0.0207	0.0163	36659	63137	0	0.5154	1	4496430	1	4496430	*	rs239770	Y	4556490	rs239770	T	C	0.8933	0.0131	0.0028	2.4e-06	690170	4556490	4496430	1	4496430	1	4496430	*	Y	-1.26994	4.67857
chr10:21607891:C:T	0.9677	T	C	0.2983	0.0004	0.011	36659	63137	27.8	0.1802	10	21607891	10	21607891	*	rs11012753	Y	21896820	rs11012753	T	C	0.2976	0.0178	0.0019	1.3e-20	689032	21896820	21607891	10	21607891	10	21607891	*	Y	0.0363636	9.36842
chr17:80708769:G:A	0.4342	A	G	0.2225	0.0095	0.0121	36659	63137	14.2	0.3089	17	80708769	17	80708769	*	rs8081444	R	78682569	rs8081444	A	G	0.219	0.0111	0.0021	1.3e-07	691918	78682569	80708769	17	80708769	17	80708769	*	R	0.785124	5.28571
chr1:96002750:C:T	0.204	T	C	0.2011	0.0159	0.0125	36659	63137	17.8	0.2746	1	96002750	1	96002750	*	rs12117547	Y	96468306	rs12117547	T	C	0.2075	0.0087	0.0021	3.9e-05	690259	96468306	96002750	1	96002750	1	96002750	*	Y	1.272	4.14286
chr6:18690779:C:T	0.5562	T	C	0.2929	0.0065	0.0111	36659	63137	7.3	0.3747	6	18690779	6	18690779	*	rs9368017	Y	18691010	rs9368017	T	C	0.2865	-0.0086	0.002	1.1e-05	681023	18691010	18690779	6	18690779	6	18690779	*	Y	0.585586	-4.3
chr13:38609896:T:C	0.3157	T	C	0.8351	0.0139	0.0138	36659	63137	54.6	0.01489	13	38609896	13	38609896	*	rs2805087	Y	39184033	rs2805087	T	C	0.8379	0.0085	0.0024	0.00035	681218	39184033	38609896	13	38609896	13	38609896	*	Y	1.00725	3.54167
chr5:102302677:G:A	0.4832	A	G	0.3002	-0.0077	0.011	36659	63137	0	0.5399	5	102302677	5	102302677	*	rs1982418	R	101638381	rs1982418	A	G	0.3096	0.0083	0.0019	7.6e-06	691845	101638381	102302677	5	102302677	5	102302677	*	R	-0.7	4.36842
chr9:108817097:A:T	0.9474	A	T	0.5419	-0.0007	0.0101	36659	63137	0	0.7363	9	108817097	9	108817097	*	rs12348570	W	111579377	rs12348570	A	T	0.5426	0.0071	0.0017	4.2e-05	681387	111579377	108817097	9	108817097	9	108817097	*	W	-0.0693069	4.17647
chr11:75153684:G:A	0.8087	A	G	0.6073	0.0025	0.0104	36659	63137	31.9	0.1437	11	75153684	11	75153684	*	rs2712811	R	74864729	rs2712811	A	G	0.6102	0.0064	0.0018	0.00027	689450	74864729	75153684	11	75153684	11	75153684	*	R	0.240385	3.55556
chr5:116373459:A:C	0.4783	A	C	0.6842	-0.0077	0.0109	36659	63137	0	0.6747	5	116373459	5	116373459	*	rs9327000	M	115709156	rs9327000	A	C	0.6843	0.0108	0.0019	6.1e-09	687873	115709156	116373459	5	116373459	5	116373459	*	M	-0.706422	5.68421
chr8:88490235:A:G	0.4788	A	G	0.8888	-0.0113	0.016	36659	63137	1.7	0.4255	8	88490235	8	88490235	*	rs1386766	R	89502464	rs1386766	A	G	0.898	0.0112	0.0028	6.4e-05	685112	89502464	88490235	8	88490235	8	88490235	*	R	-0.70625	4
chr4:42380867:T:C	0.8112	T	C	0.798	0.003	0.0126	36659	63137	0	0.5992	4	42380867	4	42380867	*	rs1386617	Y	42382884	rs1386617	T	C	0.8128	0.0094	0.0022	2.3e-05	689874	42382884	42380867	4	42380867	4	42380867	*	Y	0.238095	4.27273
chr8:141623349:G:C	0.7624	C	G	0.3777	-0.0032	0.0106	36390	62462	22.9	0.2325	8	141623349	8	141623349	*	rs4907368	S	142633449	rs4907368	C	G	0.4042	-0.0063	0.0018	0.00036	690552	142633449	141623349	8	141623349	8	141623349	*	S	-0.301887	-3.5
chr11:30380558:T:C	0.6828	T	C	0.6221	0.0042	0.0104	36659	63137	0	0.7407	11	30380558	11	30380558	*	rs487336	Y	30402105	rs487336	T	C	0.6112	-0.0122	0.0018	5.9e-12	684097	30402105	30380558	11	30380558	11	30380558	*	Y	0.403846	-6.77778
chr6:18677432:G:A	0.2337	A	G	0.3277	0.0127	0.0107	36659	63137	11.6	0.3333	6	18677432	6	18677432	*	rs12529207	R	18677663	rs12529207	A	G	0.3218	-0.0083	0.0018	6.7e-06	692239	18677663	18677432	6	18677432	6	18677432	*	R	1.18692	-4.61111
chr16:14140282:G:T	0.01249	T	G	0.0376	0.0672	0.0269	36659	63137	25.1	0.2046	16	14140282	16	14140282	*	rs9939585	K	14234139	rs9939585	T	G	0.03473	-0.0204	0.0048	2.1e-05	691144	14234139	14140282	16	14140282	16	14140282	*	K	2.49814	-4.25
chr3:128093194:C:T	0.4457	T	C	0.1223	-0.0118	0.0154	36659	63137	0	0.5695	3	128093194	3	128093194	*	rs13091198	B	127812037	rs13091198	T	C	0.1214	-0.0093	0.0026	0.00041	691882	127812037	128093194	3	128093194	3	128093194	*	B	-0.766234	-3.57692
chr10:120297645:A:G	0.4408	A	G	0.8278	-0.0104	0.0135	36659	63137	32.6	0.1377	10	120297645	10	120297645	*	rs11199264	R	122057157	rs11199264	A	G	0.825	-0.0104	0.0021	7.9e-07	795150	122057157	120297645	10	120297645	10	120297645	*	R	-0.77037	-4.95238
chr15:67768051:T:G	0.1206	T	G	0.1905	-0.0202	0.013	36659	63137	16.4	0.288	15	67768051	15	67768051	*	rs745213	D	68060389	rs745213	T	G	0.1977	-0.0267	0.0021	6.6e-36	766048	68060389	67768051	15	67768051	15	67768051	*	D	-1.55385	-12.7143
chr11:79378211:T:C	0.07755	T	C	0.4185	-0.0181	0.0103	36659	63137	0.3	0.4377	11	79378211	11	79378211	*	rs472870	Y	79089255	rs472870	T	C	0.4077	0.0062	0.0017	0.00038	688177	79089255	79378211	11	79378211	11	79378211	*	Y	-1.75728	3.64706
chr5:63268257:C:A	0.278	A	C	0.6373	0.0115	0.0106	36659	63137	0	0.7444	5	63268257	5	63268257	*	rs371834	M	62564084	rs371834	A	C	0.6321	-0.0071	0.002	0.00025	517203	62564084	63268257	5	63268257	5	63268257	*	M	1.08491	-3.55
chr2:142363037:G:A	0.2051	A	G	0.1083	-0.0207	0.0163	36659	63137	8.4	0.3641	2	142363037	2	142363037	*	rs17780372	R	143120606	rs17780372	A	G	0.1147	0.0138	0.0027	4.4e-07	691209	143120606	142363037	2	142363037	2	142363037	*	R	-1.26994	5.11111
chr10:100682311:C:G	0.7863	C	G	0.7757	0.0033	0.0121	36659	63137	0	0.7579	10	100682311	10	100682311	*	rs10883523	S	102442068	rs10883523	C	G	0.7729	-0.0153	0.0021	4.4e-13	684442	102442068	100682311	10	100682311	10	100682311	*	S	0.272727	-7.28571
chr14:72633941:T:C	0.6775	T	C	0.5299	0.0042	0.0101	36659	63137	2.7	0.4165	14	72633941	14	72633941	*	rs17180845	Y	73100649	rs17180845	T	C	0.5363	-0.0079	0.0017	4.6e-06	691396	73100649	72633941	14	72633941	14	72633941	*	Y	0.415842	-4.64706
chr2:161819440:T:A	0.678	A	T	0.1503	-0.0059	0.0143	36659	63137	26.4	0.1931	2	161819440	2	161819440	*	rs1449637	W	162675950	rs1449637	A	T	0.1381	-0.0102	0.0025	6.5e-05	690851	162675950	161819440	2	161819440	2	161819440	*	W	-0.412587	-4.08
chr1:83873814:A:T	0.5427	A	T	0.4782	0.0062	0.0102	36659	63137	0	0.7985	1	83873814	1	83873814	*	rs1475263	W	84339497	rs1475263	A	T	0.463	-0.0073	0.0017	2.4e-05	690659	84339497	83873814	1	83873814	1	83873814	*	W	0.607843	-4.29412
chr7:95516116:G:T	0.4625	T	G	0.0927	0.0128	0.0174	36659	63137	0	0.5151	7	95516116	7	95516116	*	rs17704073	K	95145428	rs17704073	T	G	0.09746	-0.0102	0.0029	0.00047	679377	95145428	95516116	7	95516116	7	95516116	*	K	0.735632	-3.51724
chr3:107647543:C:A	0.01183	A	C	0.1758	0.0332	0.0132	36659	63137	0	0.9351	3	107647543	3	107647543	*	rs6437738	M	107366390	rs6437738	A	C	0.1774	0.0136	0.0023	1.5e-09	691525	107366390	107647543	3	107647543	3	107647543	*	M	2.51515	5.91304
chr2:170742597:G:C	0.7484	C	G	0.3026	0.0035	0.0111	36659	63137	16.3	0.2883	2	170742597	2	170742597	*	rs12994793	S	171599107	rs12994793	C	G	0.3176	-0.0071	0.0019	0.00015	691811	171599107	170742597	2	170742597	2	170742597	*	S	0.315315	-3.73684
chr11:17291974:A:G	0.4153	A	G	0.7126	-0.0091	0.0111	36659	63137	0	0.6269	11	17291974	11	17291974	*	rs214105	R	17313521	rs214105	A	G	0.7052	0.0096	0.0018	6.9e-08	794240	17313521	17291974	11	17291974	11	17291974	*	R	-0.81982	5.33333
chr4:139930015:C:G	0.8582	C	G	0.6986	0.002	0.0113	36659	63137	0	0.9775	4	139930015	4	139930015	*	rs12511978	B	140851169	rs12511978	C	G	0.6953	0.0074	0.0019	0.00012	673053	140851169	139930015	4	139930015	4	139930015	*	B	0.176991	3.89474
chr1:95989127:T:A	0.4146	A	T	0.2792	-0.0092	0.0112	36659	63137	0	0.9531	1	95989127	1	95989127	*	rs321272	W	96454683	rs321272	A	T	0.2675	-0.0123	0.0019	3e-10	689342	96454683	95989127	1	95989127	1	95989127	*	W	-0.821429	-6.47368
chr17:28823732:T:C	0.969	T	C	0.8094	-0.0005	0.0128	36659	63137	0	0.9089	17	28823732	17	28823732	*	rs9898892	Y	27150750	rs9898892	T	C	0.7981	0.0089	0.0022	3.8e-05	692580	27150750	28823732	17	28823732	17	28823732	*	Y	-0.0390625	4.04545
chr2:608551:G:A	0.5036	A	G	0.1616	0.0091	0.0137	36659	63137	31.6	0.1465	2	608551	2	608551	*	rs12714412	R	608551	rs12714412	A	G	0.1542	0.0203	0.0023	4.3e-19	755709	608551	608551	2	608551	2	608551	*	R	0.664234	8.82609
chr16:7056359:C:A	0.5788	A	C	0.5452	0.0057	0.0102	36659	63137	0	0.6686	16	7056359	16	7056359	*	rs12709169	M	7106360	rs12709169	A	C	0.5794	-0.0079	0.0017	6.2e-06	690855	7106360	7056359	16	7056359	16	7056359	*	M	0.558824	-4.64706
chr3:41193025:C:G	0.5835	C	G	0.55	0.0056	0.0102	36659	63137	0	0.8684	3	41193025	3	41193025	*	rs9859392	S	41234516	rs9859392	C	G	0.5344	-0.0097	0.0017	1.7e-08	690657	41234516	41193025	3	41193025	3	41193025	*	S	0.54902	-5.70588
chr2:42685241:T:C	0.2215	T	C	0.3033	0.0134	0.011	36659	63137	26.9	0.1881	2	42685241	2	42685241	*	rs4952909	Y	42912381	rs4952909	T	C	0.3072	-0.0074	0.0019	6.5e-05	692195	42912381	42685241	2	42685241	2	42685241	*	Y	1.21818	-3.89474
chr4:52657558:A:G	0.8335	A	G	0.8777	-0.0032	0.0154	36659	63137	0	0.782	4	52657558	4	52657558	*	rs10014556	R	53523725	rs10014556	A	G	0.8779	-0.0111	0.0027	4.8e-05	691481	53523725	52657558	4	52657558	4	52657558	*	R	-0.207792	-4.11111
chr5:153974495:T:G	0.4169	T	G	0.802	-0.0103	0.0126	36659	63137	0	0.7941	5	153974495	5	153974495	*	rs17115469	K	153354055	rs17115469	T	G	0.8133	0.0116	0.0022	1.2e-07	688454	153354055	153974495	5	153974495	5	153974495	*	K	-0.81746	5.27273
chr17:41482296:C:T	0.6873	T	C	0.1822	0.0053	0.0131	36659	63137	0	0.9422	17	41482296	17	41482296	*	rs12451976	Y	39638548	rs12451976	T	C	0.1785	0.0133	0.0023	4.8e-09	692572	39638548	41482296	17	41482296	17	41482296	*	Y	0.40458	5.78261
chr17:7898191:C:A	0.009974	A	C	0.3952	-0.0272	0.0105	36659	63137	0	0.6964	17	7898191	17	7898191	*	rs9889962	M	7801509	rs9889962	A	C	0.4035	0.0072	0.0018	4.8e-05	683293	7801509	7898191	17	7898191	17	7898191	*	M	-2.59048	4
chr8:9609596:C:T	0.00469	T	C	0.2444	-0.0333	0.0118	36390	62462	42.3	0.07569	8	9609596	8	9609596	*	rs10903314	Y	9467106	rs10903314	T	C	0.2446	0.0125	0.002	3.1e-10	692011	9467106	9609596	8	9609596	8	9609596	*	Y	-2.82203	6.25
chr6:162552698:T:C	0.8446	T	C	0.4335	0.002	0.0102	36659	63137	32.8	0.1367	6	162552698	6	162552698	*	rs9458584	Y	162973730	rs9458584	T	C	0.4197	0.0076	0.0017	1.3e-05	690387	162973730	162552698	6	162552698	6	162552698	*	Y	0.196078	4.47059
chr11:119078621:C:T	0.9427	T	C	0.4055	0.0007	0.0103	36659	63137	0	0.5497	11	119078621	11	119078621	*	rs1177562	Y	118949331	rs1177562	T	C	0.4043	0.0123	0.0018	6.3e-12	637884	118949331	119078621	11	119078621	11	119078621	*	Y	0.0679612	6.83333
chr7:32569953:A:G	0.1684	A	G	0.1899	-0.0178	0.0129	36659	63137	0	0.7043	7	32569953	7	32569953	*	rs2305320	R	32609565	rs2305320	A	G	0.181	-0.0086	0.0022	0.00011	692296	32609565	32569953	7	32569953	7	32569953	*	R	-1.37984	-3.90909
chr6:69638898:A:G	0.4959	A	G	0.8023	0.0086	0.0126	36659	63137	19.1	0.2612	6	69638898	6	69638898	*	rs16867855	R	70348790	rs16867855	A	G	0.8034	0.0122	0.0021	9.7e-09	692276	70348790	69638898	6	69638898	6	69638898	*	R	0.68254	5.80952
chr17:80765540:T:G	0.4611	T	G	0.7506	-0.0086	0.0117	36659	63137	0	0.6097	17	80765540	17	80765540	*	rs9901049	K	78739340	rs9901049	T	G	0.7478	-0.013	0.002	1.1e-10	689136	78739340	80765540	17	80765540	17	80765540	*	K	-0.735043	-6.5
chr1:221625204:A:G	0.114	A	G	0.9747	0.0519	0.0329	36496	62732	0	0.7899	1	221625204	1	221625204	*	rs12061038	R	221798546	rs12061038	A	G	0.97474	0.0246	0.0055	7.9e-06	675540	221798546	221625204	1	221625204	1	221625204	*	R	1.57751	4.47273
chr5:91895713:A:C	0.2451	A	C	0.1462	-0.017	0.0146	36659	63137	0	0.8475	5	91895713	5	91895713	*	rs2059792	M	91191530	rs2059792	A	C	0.1448	-0.0085	0.0024	0.00048	689876	91191530	91895713	5	91895713	5	91895713	*	M	-1.16438	-3.54167
chr6:63252821:C:T	0.2876	T	C	0.4472	-0.0108	0.0102	36659	63137	0	0.6952	6	63252821	6	63252821	*	rs6914141	Y	63962726	rs6914141	T	C	0.4659	-0.0081	0.0017	2.7e-06	689787	63962726	63252821	6	63252821	6	63252821	*	Y	-1.05882	-4.76471
chr6:97487108:A:C	0.6959	A	C	0.6372	-0.0041	0.0106	36659	63137	0	0.7552	6	97487108	6	97487108	*	rs200815	M	97934984	rs200815	A	C	0.6282	0.0141	0.0019	2.3e-13	533539	97934984	97487108	6	97487108	6	97487108	*	M	-0.386792	7.42105
chr9:30965879:A:G	0.8253	A	G	0.7497	0.0026	0.0116	36659	63137	0	0.7084	9	30965879	9	30965879	*	rs12551332	R	30965877	rs12551332	A	G	0.7546	-0.0081	0.002	6.1e-05	691153	30965877	30965879	9	30965879	9	30965879	*	R	0.224138	-4.05
chr13:29105241:C:T	0.2113	T	C	0.7262	0.0143	0.0114	36659	63137	0	0.5786	13	29105241	13	29105241	*	rs9506110	Y	29679378	rs9506110	T	C	0.745	-0.0083	0.002	2.3e-05	692494	29679378	29105241	13	29105241	13	29105241	*	Y	1.25439	-4.15
chr12:77790215:A:T	0.6478	A	T	0.5753	0.0047	0.0103	36659	63137	7	0.3775	12	77790215	12	77790215	*	rs12427102	W	78183995	rs12427102	A	T	0.5662	0.0062	0.0017	0.00035	687982	78183995	77790215	12	77790215	12	77790215	*	W	0.456311	3.64706
chr8:8961676:T:A	0.4938	A	T	0.2967	-0.0078	0.0114	36390	62462	27.8	0.1882	8	8961676	8	8961676	*	rs4841077	W	8819186	rs4841077	A	T	0.3078	0.0102	0.0018	1.5e-08	779335	8819186	8961676	8	8961676	8	8961676	*	W	-0.684211	5.66667
chr13:66138600:G:A	0.01689	A	G	0.4067	-0.0246	0.0103	36659	63137	0	0.8929	13	66138600	13	66138600	*	rs4884651	R	66712732	rs4884651	A	G	0.3991	-0.008	0.0018	6.5e-06	684932	66712732	66138600	13	66138600	13	66138600	*	R	-2.38835	-4.44444
chr3:78435304:T:C	0.9768	T	C	0.9356	-0.0006	0.0206	36659	63137	0	0.7947	3	78435304	3	78435304	*	rs7636117	Y	78484454	rs7636117	T	C	0.93861	0.0144	0.0037	0.00012	689750	78484454	78435304	3	78435304	3	78435304	*	Y	-0.0291262	3.89189
chr6:26062403:A:G	0.9614	A	G	0.9093	-0.0009	0.0177	36659	63137	0	0.4975	6	26062403	6	26062403	*	rs16891261	V	26062631	rs16891261	A	G	0.90663	-0.0143	0.0026	4.3e-08	795377	26062631	26062403	6	26062403	6	26062403	*	V	-0.0508475	-5.5
chr4:142974045:G:A	0.8945	A	G	0.2487	-0.0015	0.0116	36659	63137	53.1	0.01889	4	142974045	4	142974045	*	rs6845018	R	143895198	rs6845018	A	G	0.2486	0.0099	0.002	6.3e-07	691931	143895198	142974045	4	142974045	4	142974045	*	R	-0.12931	4.95
chr2:44519124:C:G	0.6439	C	G	0.3942	0.0048	0.0104	36659	63137	49.8	0.02998	2	44519124	2	44519124	*	rs3862996	S	44746263	rs3862996	C	G	0.3924	-0.0103	0.0018	5.7e-09	679609	44746263	44519124	2	44519124	2	44519124	*	S	0.461538	-5.72222
chr16:6656286:A:G	0.1289	A	G	0.2592	-0.0178	0.0117	36659	63137	2.4	0.4196	16	6656286	16	6656286	*	rs11643370	R	6706287	rs11643370	A	G	0.2609	-0.0122	0.002	5.1e-10	690726	6706287	6656286	16	6656286	16	6656286	*	R	-1.52137	-6.1
chr4:25311514:A:G	0.05599	A	G	0.1647	0.0264	0.0138	36659	63137	0	0.8163	4	25311514	4	25311514	*	rs4697564	R	25313136	rs4697564	A	G	0.1634	0.0117	0.0026	5.1e-06	533727	25313136	25311514	4	25311514	4	25311514	*	R	1.91304	4.5
chr6:141706218:C:A	0.4683	A	C	0.2705	-0.0082	0.0113	36659	63137	22	0.2337	6	141706218	6	141706218	*	rs11155201	M	142027355	rs11155201	A	C	0.2719	-0.0069	0.0019	0.00034	692303	142027355	141706218	6	141706218	6	141706218	*	M	-0.725664	-3.63158
chr2:156178452:T:C	0.456	T	C	0.5161	0.0075	0.0101	36659	63137	0	0.8735	2	156178452	2	156178452	*	rs13030390	Y	157034964	rs13030390	T	C	0.5134	0.0071	0.0017	4.3e-05	682907	157034964	156178452	2	156178452	2	156178452	*	Y	0.742574	4.17647
chr3:29763854:T:G	0.2551	T	G	0.5542	0.0118	0.0104	36659	63137	0	0.7243	3	29763854	3	29763854	*	rs9852393	K	29805345	rs9852393	T	G	0.568	-0.007	0.0017	6.1e-05	690295	29805345	29763854	3	29763854	3	29763854	*	K	1.13462	-4.11765
chr8:77995425:A:C	0.03889	A	C	0.7012	0.0227	0.011	36659	63137	0	0.8769	8	77995425	8	77995425	*	rs6986684	M	78907660	rs6986684	A	C	0.7097	0.0087	0.0019	6.6e-06	692544	78907660	77995425	8	77995425	8	77995425	*	M	2.06364	4.57895
chr2:40298792:C:T	0.001183	T	C	0.3878	0.0341	0.0105	36659	63137	0	0.6041	2	40298792	2	40298792	*	rs2192768	Y	40525932	rs2192768	T	C	0.3783	0.0082	0.0018	6.2e-06	682050	40525932	40298792	2	40298792	2	40298792	*	Y	3.24762	4.55556
chr11:120008508:C:T	0.5994	T	C	0.7488	0.0062	0.0118	36659	63137	0	0.5837	11	120008508	11	120008508	*	rs647437	Y	119879217	rs647437	T	C	0.7444	-0.0072	0.0019	0.00015	790082	119879217	120008508	11	120008508	11	120008508	*	Y	0.525424	-3.78947
chr1:72504846:T:C	0.379	T	C	0.7998	0.0111	0.0126	36659	63137	0	0.4562	1	72504846	1	72504846	*	rs17529499	Y	72970529	rs17529499	T	C	0.8022	0.0098	0.0021	4.6e-06	690049	72970529	72504846	1	72504846	1	72504846	*	Y	0.880952	4.66667
chr2:202390762:A:C	0.499	A	C	0.8806	-0.0105	0.0155	36659	63137	0	0.7377	2	202390762	2	202390762	*	rs13426118	M	203255485	rs13426118	A	C	0.8794	-0.0096	0.0026	0.00027	691483	203255485	202390762	2	202390762	2	202390762	*	M	-0.677419	-3.69231
chr22:37626615:A:C	0.2115	A	C	0.4454	-0.0133	0.0107	36659	63137	0	0.5944	22	37626615	22	37626615	*	rs6000847	M	38022622	rs6000847	A	C	0.4697	-0.0065	0.0017	0.00017	690898	38022622	37626615	22	37626615	22	37626615	*	M	-1.24299	-3.82353
chr6:35550476:G:A	0.268	A	G	0.0249	-0.036	0.0325	36659	63137	23.4	0.2204	6	35550476	6	35550476	*	rs11963387	R	35518253	rs11963387	A	G	0.0228	0.0273	0.0058	2.1e-06	669962	35518253	35550476	6	35550476	6	35550476	*	R	-1.10769	4.7069
chr1:27471708:G:A	0.1615	A	G	0.0999	0.0235	0.0168	36659	63137	0	0.8369	1	27471708	1	27471708	*	rs9438572	R	27798219	rs9438572	A	G	0.08986	0.012	0.003	8.7e-05	692032	27798219	27471708	1	27471708	1	27471708	*	R	1.39881	4
chr15:64730957:C:T	0.6022	T	C	0.0645	-0.0107	0.0206	36659	63137	0	0.7847	15	64730957	15	64730957	*	rs7173216	Y	65023156	rs7173216	T	C	0.06998	0.0147	0.0035	2.7e-05	688152	65023156	64730957	15	64730957	15	64730957	*	Y	-0.519417	4.2
chr2:57500662:C:G	0.4267	C	G	0.4094	0.0082	0.0103	36659	63137	0	0.4495	2	57500662	2	57500662	*	rs2243817	S	57727797	rs2243817	C	G	0.395	-0.009	0.0017	2.6e-07	689079	57727797	57500662	2	57500662	2	57500662	*	S	0.796117	-5.29412
chr17:54000581:T:C	0.8036	T	C	0.4998	0.0025	0.0102	36659	63137	28.7	0.1722	17	54000581	17	54000581	*	rs12943246	Y	52077942	rs12943246	T	C	0.4923	0.0062	0.0017	0.00031	691614	52077942	54000581	17	54000581	17	54000581	*	Y	0.245098	3.64706
chr14:93237508:G:A	0.4563	A	G	0.4915	0.0076	0.0103	36390	62462	10.8	0.3433	14	93237508	14	93237508	*	rs10147990	R	93703854	rs10147990	A	G	0.4926	-0.0093	0.0017	7.1e-08	691942	93703854	93237508	14	93237508	14	93237508	*	R	0.737864	-5.47059
chr6:56986071:C:A	0.03008	A	C	0.1725	-0.0291	0.0134	36659	63137	0	0.4604	6	56986071	6	56986071	*	rs17685338	M	56850869	rs17685338	A	C	0.1656	0.0127	0.0023	2.7e-08	692574	56850869	56986071	6	56986071	6	56986071	*	M	-2.17164	5.52174
chr3:68917432:C:A	0.2278	A	C	0.2275	-0.0145	0.012	36659	63137	0	0.8947	3	68917432	3	68917432	*	rs9883583	N	68966583	rs9883583	A	C	0.225	0.0082	0.0021	7.8e-05	691385	68966583	68917432	3	68917432	3	68917432	*	N	-1.20833	3.90476
chr15:67944848:A:T	0.7335	A	T	0.4778	-0.0034	0.0101	36659	63137	0	0.4707	15	67944848	15	67944848	*	rs426329	W	68237186	rs426329	A	T	0.48	0.0073	0.0017	2.1e-05	691630	68237186	67944848	15	67944848	15	67944848	*	W	-0.336634	4.29412
chr6:21912343:A:G	0.01427	A	G	0.7979	-0.0309	0.0126	36659	63137	12.5	0.325	6	21912343	6	21912343	*	rs9368367	R	21912574	rs9368367	A	G	0.8039	-0.0107	0.0022	1.1e-06	692435	21912574	21912343	6	21912343	6	21912343	*	R	-2.45238	-4.86364
chr2:35796596:A:G	0.1484	A	G	0.7872	0.0179	0.0124	36659	63137	57.4	0.009194	2	35796596	2	35796596	*	rs6716329	R	36021662	rs6716329	A	G	0.7997	-0.0081	0.0022	0.0002	691399	36021662	35796596	2	35796596	2	35796596	*	R	1.44355	-3.68182
chr18:65305029:A:C	0.6461	A	C	0.7322	0.0053	0.0115	36659	63137	0	0.7275	18	65305029	18	65305029	*	rs10503099	H	62972265	rs10503099	A	C	0.719	0.0073	0.0019	0.00016	687284	62972265	65305029	18	65305029	18	65305029	*	H	0.46087	3.84211
chr12:17059161:C:A	0.7419	A	C	0.1785	0.0044	0.0132	36659	63137	0	0.8409	12	17059161	12	17059161	*	rs3112083	M	17212095	rs3112083	A	C	0.1862	0.011	0.0022	5.7e-07	692043	17212095	17059161	12	17059161	12	17059161	*	M	0.333333	5
chr9:30298426:A:G	0.2091	A	G	0.9128	0.0226	0.018	36659	63137	22.1	0.2326	9	30298426	9	30298426	*	rs13299174	R	30298424	rs13299174	A	G	0.91131	-0.0141	0.003	2.6e-06	690942	30298424	30298426	9	30298426	9	30298426	*	R	1.25556	-4.7
chr3:45362174:T:G	0.618	T	G	0.6963	0.0055	0.0109	36659	63137	39.9	0.08303	3	45362174	3	45362174	*	rs11709274	K	45403666	rs11709274	T	G	0.7005	0.0089	0.0019	2.1e-06	692199	45403666	45362174	3	45362174	3	45362174	*	K	0.504587	4.68421
chr7:37343173:C:A	0.6078	A	C	0.2459	0.006	0.0118	36659	63137	34.5	0.1225	7	37343173	7	37343173	*	rs2700990	M	37382777	rs2700990	A	C	0.2329	0.0072	0.002	0.00026	789750	37382777	37343173	7	37343173	7	37343173	*	M	0.508475	3.6
chr11:46947730:C:G	0.4579	C	G	0.8704	0.0113	0.0152	36659	63137	7.2	0.3757	11	46947730	11	46947730	*	rs17790204	S	46969281	rs17790204	C	G	0.8658	0.0107	0.0024	1.3e-05	692596	46969281	46947730	11	46947730	11	46947730	*	S	0.743421	4.45833
chr2:2027264:T:C	0.7501	T	C	0.6745	0.0034	0.0108	36659	63137	32.6	0.1384	2	2027264	2	2027264	*	rs1213579	Y	2031036	rs1213579	T	C	0.6621	0.0079	0.0018	1.6e-05	690688	2031036	2027264	2	2027264	2	2027264	*	Y	0.314815	4.38889
chr1:23092881:G:T	0.3008	T	G	0.8214	-0.0138	0.0133	36659	63137	1.8	0.4242	1	23092881	1	23092881	*	rs3765407	K	23419374	rs3765407	T	G	0.833	-0.0187	0.0023	1.5e-15	692009	23419374	23092881	1	23092881	1	23092881	*	K	-1.03759	-8.13043
chr2:59902295:C:T	0.3791	T	C	0.6184	-0.0092	0.0104	36659	63137	28.8	0.1714	2	59902295	2	59902295	*	rs1981912	Y	60129430	rs1981912	T	C	0.6233	0.0076	0.0018	1.7e-05	690029	60129430	59902295	2	59902295	2	59902295	*	Y	-0.884615	4.22222
chr20:25434288:G:C	0.7205	C	G	0.5605	-0.0036	0.0101	36659	63137	0	0.6686	20	25434288	20	25434288	*	rs2151144	V	25414924	rs2151144	C	G	0.551	-0.0096	0.0017	3.6e-08	685462	25414924	25434288	20	25434288	20	25434288	*	V	-0.356436	-5.64706
chr13:52989893:T:G	0.1721	T	G	0.6797	-0.0148	0.0108	36659	63137	36.7	0.1055	13	52989893	13	52989893	*	rs6561701	K	53564028	rs6561701	T	G	0.6769	-0.0079	0.0019	2.2e-05	679835	53564028	52989893	13	52989893	13	52989893	*	K	-1.37037	-4.15789
chr4:122189801:A:G	0.7684	A	G	0.7489	0.0034	0.0116	36659	63137	0	0.9827	4	122189801	4	122189801	*	rs7687716	R	123110956	rs7687716	A	G	0.7442	-0.0078	0.002	7.9e-05	692496	123110956	122189801	4	122189801	4	122189801	*	R	0.293103	-3.9
chr8:73795519:C:T	0.265	T	C	0.1234	0.017	0.0153	36659	63137	10	0.3491	8	73795519	8	73795519	*	rs7825326	Y	74707754	rs7825326	T	C	0.1272	0.0164	0.0026	5.1e-10	692479	74707754	73795519	8	73795519	8	73795519	*	Y	1.11111	6.30769
chr5:75832115:T:A	0.9785	A	T	0.3954	0.0003	0.0103	36659	63137	52.1	0.02196	5	75832115	5	75832115	*	rs1815162	W	75127940	rs1815162	A	T	0.4094	-0.01	0.0018	1.2e-08	685398	75127940	75832115	5	75832115	5	75832115	*	W	0.0291262	-5.55556
chr12:114020168:T:C	0.131	T	C	0.8823	0.0237	0.0157	36659	63137	0	0.7042	12	114020168	12	114020168	*	rs7307930	Y	114457973	rs7307930	T	C	0.8741	0.0135	0.0026	1.8e-07	686773	114457973	114020168	12	114020168	12	114020168	*	Y	1.50955	5.19231
chr14:52887746:C:G	6.979e-05	C	G	0.1047	0.0673	0.0169	36659	63137	0	0.9127	14	52887746	14	52887746	*	rs9646151	S	53354464	rs9646151	C	G	0.1042	0.0135	0.0029	2.7e-06	692098	53354464	52887746	14	52887746	14	52887746	*	S	3.98225	4.65517
chr8:8240516:T:C	0.1771	T	C	0.5581	0.0152	0.0113	36390	62462	42	0.07756	8	8240516	8	8240516	*	rs2945232	Y	8098038	rs2945232	T	C	0.5308	-0.0155	0.0018	1.4e-18	686216	8098038	8240516	8	8240516	8	8240516	*	Y	1.34513	-8.61111
chr7:131910984:G:A	0.9008	A	G	0.8907	-0.0022	0.0173	36294	57031	0	0.5455	7	131910984	7	131910984	*	rs4731829	R	131595743	rs4731829	A	G	0.90353	-0.0124	0.0029	2.5e-05	691611	131595743	131910984	7	131910984	7	131910984	*	R	-0.127168	-4.27586
chr8:213784:C:G	0.05189	C	G	0.101	0.0405	0.0208	36131	56626	0	0.7348	8	213784	8	213784	*	rs7388505	S	163784	rs7388505	C	G	0.07694	-0.0131	0.0033	7.4e-05	679093	163784	213784	8	213784	8	213784	*	S	1.94712	-3.9697
chr19:18392209:T:C	0.5785	T	C	0.8238	0.0074	0.0134	36390	62462	0	0.6199	19	18392209	19	18392209	*	rs7254789	Y	18503019	rs7254789	T	C	0.8209	0.0096	0.0024	5.9e-05	634493	18503019	18392209	19	18392209	19	18392209	*	Y	0.552239	4
chr12:17734907:G:T	0.8368	T	G	0.5247	0.0021	0.0101	36659	63137	0	0.5439	12	17734907	12	17734907	*	rs4619200	K	17887841	rs4619200	T	G	0.5175	-0.0068	0.0017	8.1e-05	691564	17887841	17734907	12	17734907	12	17734907	*	K	0.207921	-4
chr6:92886505:G:T	0.4523	T	G	0.4964	-0.0076	0.0101	36659	63137	2.2	0.4206	6	92886505	6	92886505	*	rs9351341	K	93596223	rs9351341	T	G	0.4996	0.0081	0.0017	2.4e-06	691144	93596223	92886505	6	92886505	6	92886505	*	K	-0.752475	4.76471
chr2:207600820:C:T	0.417	T	C	0.1901	-0.0104	0.0128	36659	63137	10.1	0.3475	2	207600820	2	207600820	*	rs13029936	Y	208465544	rs13029936	T	C	0.1944	-0.01	0.0023	1.9e-05	676382	208465544	207600820	2	207600820	2	207600820	*	Y	-0.8125	-4.34783
chr3:81641258:T:A	0.2819	A	T	0.5466	-0.0109	0.0102	36659	63137	52.3	0.02136	3	81641258	3	81641258	*	rs9818090	W	81690409	rs9818090	A	T	0.5581	0.0094	0.0017	5.3e-08	690112	81690409	81641258	3	81641258	3	81641258	*	W	-1.06863	5.52941
chr3:180707221:A:C	0.6684	A	C	0.8262	0.0057	0.0134	36659	63137	0	0.8499	3	180707221	3	180707221	*	rs10937044	M	180425009	rs10937044	A	C	0.8169	-0.0087	0.0023	0.00012	691789	180425009	180707221	3	180707221	3	180707221	*	M	0.425373	-3.78261
chr13:64916694:T:G	0.04502	T	G	0.36	-0.0212	0.0106	36659	63137	24.8	0.2079	13	64916694	13	64916694	*	rs9317455	B	65490826	rs9317455	T	G	0.3652	-0.0071	0.0018	6.7e-05	689640	65490826	64916694	13	64916694	13	64916694	*	B	-2	-3.94444
chr6:53908355:G:A	0.04175	A	G	0.509	-0.0206	0.0101	36659	63137	23.3	0.2217	6	53908355	6	53908355	*	rs2050159	R	53773153	rs2050159	A	G	0.5119	0.0089	0.0017	2.5e-07	690341	53773153	53908355	6	53908355	6	53908355	*	R	-2.0396	5.23529
chr8:108994922:T:G	0.978	T	G	0.6942	0.0003	0.011	36659	63137	28.9	0.1703	8	108994922	8	108994922	*	rs7838433	K	110007151	rs7838433	T	G	0.6741	0.007	0.0018	0.00015	692293	110007151	108994922	8	108994922	8	108994922	*	K	0.0272727	3.88889
chr8:15736211:T:A	0.212	A	T	0.6887	0.0136	0.0109	36659	63137	10.8	0.3416	8	15736211	8	15736211	*	rs2721219	W	15593720	rs2721219	A	T	0.7057	0.008	0.0019	2.8e-05	689973	15593720	15736211	8	15736211	8	15736211	*	W	1.24771	4.21053
chr1:100650283:T:C	0.06076	T	C	0.4931	-0.019	0.0101	36659	63137	0	0.5616	1	100650283	1	100650283	*	rs2491822	Y	101115839	rs2491822	T	C	0.4847	0.007	0.0019	0.00019	528509	101115839	100650283	1	100650283	1	100650283	*	Y	-1.88119	3.68421
chr20:24772891:A:G	0.1301	A	G	0.3357	0.0164	0.0108	36659	63137	0	0.5951	20	24772891	20	24772891	*	rs6083616	R	24753527	rs6083616	A	G	0.3443	-0.0105	0.0018	5.8e-09	688290	24753527	24772891	20	24772891	20	24772891	*	R	1.51852	-5.83333
chr18:25609196:C:T	0.6294	T	C	0.4948	0.0049	0.0101	36659	63137	35.6	0.1143	18	25609196	18	25609196	*	rs166656	H	23189160	rs166656	T	C	0.4881	-0.009	0.0017	1.6e-07	690296	23189160	25609196	18	25609196	18	25609196	*	H	0.485149	-5.29412
chr12:41448405:C:T	0.1536	T	C	0.4608	0.0144	0.0101	36659	63137	0	0.6316	12	41448405	12	41448405	*	rs1471161	Y	41842207	rs1471161	T	C	0.4727	0.0149	0.0017	6.5e-18	686793	41842207	41448405	12	41448405	12	41448405	*	Y	1.42574	8.76471
chr9:132724933:C:T	0.1467	T	C	0.7092	-0.0162	0.0112	36659	63137	0	0.7083	9	132724933	9	132724933	*	rs306525	Y	135600320	rs306525	T	C	0.7069	0.008	0.0019	2.1e-05	690311	135600320	132724933	9	132724933	9	132724933	*	Y	-1.44643	4.21053
chr9:10119712:C:T	0.4027	T	C	0.123	0.0129	0.0154	36659	63137	0	0.8834	9	10119712	9	10119712	*	rs4629932	Y	10119712	rs4629932	T	C	0.1183	0.0122	0.0028	1.9e-05	529284	10119712	10119712	9	10119712	9	10119712	*	Y	0.837662	4.35714
chr11:48143295:C:T	0.2426	T	C	0.8297	0.0158	0.0135	36659	63137	33.5	0.1306	11	48143295	11	48143295	*	rs1566728	Y	48164847	rs1566728	T	C	0.8254	0.0106	0.0023	3.8e-06	679398	48164847	48143295	11	48143295	11	48143295	*	Y	1.17037	4.6087
chr20:12408410:T:C	0.2851	T	C	0.3471	-0.0116	0.0108	36659	63137	8.2	0.3657	20	12408410	20	12408410	*	rs6078558	Y	12389058	rs6078558	T	C	0.355	0.0073	0.0018	5.5e-05	684714	12389058	12408410	20	12408410	20	12408410	*	Y	-1.07407	4.05556
chr8:15338056:A:G	0.5763	A	G	0.8509	-0.0079	0.0141	36659	63137	0	0.847	8	15338056	8	15338056	*	rs11985409	R	15195565	rs11985409	A	G	0.8554	-0.0126	0.0024	2.6e-07	687975	15195565	15338056	8	15338056	8	15338056	*	R	-0.560284	-5.25
chr9:28573438:C:A	0.04398	A	C	0.1054	0.033	0.0164	36659	63137	44.1	0.05693	9	28573438	9	28573438	*	rs12377824	M	28573436	rs12377824	A	C	0.1078	0.011	0.0027	5.4e-05	689841	28573436	28573438	9	28573438	9	28573438	*	M	2.0122	4.07407
chr9:15423550:G:C	0.8737	C	G	0.9135	0.0031	0.0193	36659	63137	0	0.6625	9	15423550	9	15423550	*	rs10738392	S	15423548	rs10738392	C	G	0.9171	-0.0118	0.0034	0.00042	690147	15423548	15423550	9	15423550	9	15423550	*	S	0.160622	-3.47059
chr5:141270629:T:C	0.01058	T	C	0.6452	-0.0271	0.0106	36659	63137	0	0.5981	5	141270629	5	141270629	*	rs676835	Y	140650198	rs676835	T	C	0.6231	-0.0066	0.0018	0.00024	685320	140650198	141270629	5	141270629	5	141270629	*	Y	-2.5566	-3.66667
chr1:189850202:A:G	0.5707	A	G	0.896	0.0094	0.0165	36659	63137	0	0.8268	1	189850202	1	189850202	*	rs2944676	R	189819332	rs2944676	A	G	0.8936	-0.0113	0.0032	0.0004	575650	189819332	189850202	1	189850202	1	189850202	*	R	0.569697	-3.53125
chr6:33588127:T:C	0.6455	T	C	0.351	0.0048	0.0105	36659	63137	0	0.9299	6	33588127	6	33588127	*	rs420361	Y	33555904	rs420361	T	C	0.348	0.0073	0.0018	7.3e-05	690019	33555904	33588127	6	33588127	6	33588127	*	Y	0.457143	4.05556
chr2:103579981:C:T	0.1632	T	C	0.5363	-0.0142	0.0102	36659	63137	0	0.8275	2	103579981	2	103579981	*	rs7591265	Y	104196439	rs7591265	T	C	0.5208	0.0114	0.0017	2.7e-11	690258	104196439	103579981	2	103579981	2	103579981	*	Y	-1.39216	6.70588
chr3:170792926:A:G	0.9614	A	G	0.813	-0.0006	0.013	36659	63137	44.2	0.05626	3	170792926	3	170792926	*	rs4499602	R	170510715	rs4499602	A	G	0.8196	-0.0105	0.0022	2.6e-06	688261	170510715	170792926	3	170792926	3	170792926	*	R	-0.0461538	-4.77273
chr15:67622414:T:A	0.6549	A	T	0.9025	-0.0078	0.0175	36659	63137	0	0.796	15	67622414	15	67622414	*	rs2899728	W	67914752	rs2899728	A	T	0.90961	-0.0118	0.0028	3e-05	792940	67914752	67622414	15	67622414	15	67622414	*	W	-0.445714	-4.21429
chr4:172488974:C:T	0.6407	T	C	0.1232	0.0072	0.0154	36659	63137	0	0.5268	4	172488974	4	172488974	*	rs3104246	Y	173410125	rs3104246	T	C	0.1304	-0.0105	0.0026	5.3e-05	690738	173410125	172488974	4	172488974	4	172488974	*	Y	0.467532	-4.03846
chr1:11798267:G:A	0.0814	A	G	0.0968	0.0297	0.017	36659	63137	0	0.6988	1	11798267	1	11798267	*	rs17421560	R	11858324	rs17421560	A	G	0.1076	0.0093	0.0027	0.00048	793765	11858324	11798267	1	11798267	1	11798267	*	R	1.74706	3.44444
chr6:28127394:C:T	0.06908	T	C	0.2177	0.0221	0.0122	36659	63137	46.5	0.04426	6	28127394	6	28127394	*	rs9461433	Y	28095172	rs9461433	T	C	0.2172	0.0085	0.002	3.2e-05	692565	28095172	28127394	6	28127394	6	28127394	*	Y	1.81148	4.25
chr5:101529282:A:G	0.01043	A	G	0.6457	0.0269	0.0105	36659	63137	40.1	0.08122	5	101529282	5	101529282	*	rs350542	R	100864986	rs350542	A	G	0.647	-0.0071	0.0019	0.00026	527457	100864986	101529282	5	101529282	5	101529282	*	R	2.5619	-3.73684
chr2:46647607:G:A	0.6378	A	G	0.2426	0.0055	0.0118	36659	63137	0	0.6304	2	46647607	2	46647607	*	rs10495934	R	46874746	rs10495934	A	G	0.239	-0.0098	0.002	1e-06	689560	46874746	46647607	2	46647607	2	46647607	*	R	0.466102	-4.9
chr14:62008171:C:T	0.1474	T	C	0.43	-0.0148	0.0102	36659	63137	59.8	0.005597	14	62008171	14	62008171	*	rs1959332	Y	62474889	rs1959332	T	C	0.4198	0.0062	0.0017	0.00036	688098	62474889	62008171	14	62008171	14	62008171	*	Y	-1.45098	3.64706
chr2:57064774:A:G	0.5624	A	G	0.6347	-0.0061	0.0105	36659	63137	33.7	0.1291	2	57064774	2	57064774	*	rs11125689	R	57291909	rs11125689	A	G	0.6249	-0.0098	0.0018	2.8e-08	690390	57291909	57064774	2	57064774	2	57064774	*	R	-0.580952	-5.44444
chr6:63251787:T:G	0.2906	T	G	0.5519	0.0107	0.0102	36659	63137	0	0.7177	6	63251787	6	63251787	*	rs10943630	D	63961692	rs10943630	T	G	0.5341	0.008	0.0017	3.4e-06	692557	63961692	63251787	6	63251787	6	63251787	*	D	1.04902	4.70588
chr13:85770944:T:C	0.9476	T	C	0.6796	-0.0007	0.0109	36659	63137	22.8	0.226	13	85770944	13	85770944	*	rs621225	Y	86345079	rs621225	T	C	0.6875	0.0107	0.0019	1.1e-08	690727	86345079	85770944	13	85770944	13	85770944	*	Y	-0.0642202	5.63158
chr10:133107631:A:G	0.9589	A	G	0.4357	-0.0005	0.0104	36390	62462	45.2	0.05879	10	133107631	10	133107631	*	rs7093694	R	134921135	rs7093694	A	G	0.4502	-0.0067	0.0017	0.00011	685196	134921135	133107631	10	133107631	10	133107631	*	R	-0.0480769	-3.94118
chr13:58707379:C:T	0.7032	T	C	0.2948	0.0042	0.0112	36659	63137	10	0.3492	13	58707379	13	58707379	*	rs17055379	Y	59281513	rs17055379	T	C	0.3106	-0.0145	0.0019	6.4e-15	690267	59281513	58707379	13	58707379	13	58707379	*	Y	0.375	-7.63158
chr9:14445679:T:A	0.2691	A	T	0.2933	0.0123	0.0111	36659	63137	0	0.4452	9	14445679	9	14445679	*	rs575376	W	14445677	rs575376	A	T	0.2872	0.0069	0.0019	0.00033	688918	14445677	14445679	9	14445679	9	14445679	*	W	1.10811	3.63158
chr10:50438213:G:A	0.4478	A	G	0.2486	-0.0088	0.0116	36659	63137	41	0.07571	10	50438213	10	50438213	*	rs1203407	R	52197973	rs1203407	A	G	0.2558	0.007	0.0019	0.00015	794460	52197973	50438213	10	50438213	10	50438213	*	R	-0.758621	3.68421
chr6:20015994:C:G	0.9709	C	G	0.6161	0.0004	0.0105	36294	57031	0	0.9617	6	20015994	6	20015994	*	rs639287	B	20016225	rs639287	C	G	0.5991	-0.0072	0.0018	4.6e-05	692195	20016225	20015994	6	20015994	6	20015994	*	B	0.0380952	-4
chr11:133780342:C:G	0.1262	C	G	0.3672	0.0163	0.0106	36659	63137	4.1	0.4042	11	133780342	11	133780342	*	rs7926898	S	133650237	rs7926898	C	G	0.3715	0.007	0.0018	9.8e-05	687236	133650237	133780342	11	133780342	11	133780342	*	S	1.53774	3.88889
chr11:46908226:G:A	0.002419	A	G	0.0826	0.0553	0.0182	36659	63137	0	0.7282	11	46908226	11	46908226	*	rs7102325	R	46929777	rs7102325	A	G	0.09208	0.0178	0.0032	2.6e-08	565500	46929777	46908226	11	46908226	11	46908226	*	R	3.03846	5.5625
chr3:101300550:T:C	0.1297	T	C	0.0822	-0.0285	0.0188	36659	63137	0	0.6528	3	101300550	3	101300550	*	rs565914	Y	101019394	rs565914	T	C	0.07963	0.0109	0.0031	0.00044	692524	101019394	101300550	3	101300550	3	101300550	*	Y	-1.51596	3.51613
chr16:72300471:C:T	0.4863	T	C	0.0786	0.013	0.0187	36659	63137	0	0.6569	16	72300471	16	72300471	*	rs1946768	B	72334370	rs1946768	T	C	0.08162	-0.0159	0.0031	2e-07	685014	72334370	72300471	16	72300471	16	72300471	*	B	0.695187	-5.12903
chr12:122327956:G:C	0.01181	C	G	0.6148	0.0267	0.0106	36659	63137	13.2	0.3189	12	122327956	12	122327956	*	rs1129167	S	122812503	rs1129167	C	G	0.6308	0.0128	0.0018	4.8e-12	641336	122812503	122327956	12	122327956	12	122327956	*	S	2.51887	7.11111
chr11:85317543:G:C	0.2846	C	G	0.9039	0.0189	0.0177	36659	63137	0	0.458	11	85317543	11	85317543	*	rs516080	S	85028587	rs516080	C	G	0.91634	0.0111	0.0031	0.00028	691587	85028587	85317543	11	85317543	11	85317543	*	S	1.0678	3.58065
chr16:81739604:A:G	7.328e-11	A	G	0.3874	-0.0682	0.0105	36659	63137	27.4	0.1834	16	81739604	16	81739604	*	rs12444183	R	81773209	rs12444183	A	G	0.3889	0.0027	0.0018	0.13	676753	81773209	81739604	16	81739604	16	81739604	*	R	-6.49524	1.5
chr7:113372710:C:T	0.6443	T	C	0.353	-0.0049	0.0106	36659	63137	0	0.5254	7	113372710	7	113372710	*	rs10500026	Y	113012765	rs10500026	T	C	0.342	0.0148	0.0018	5.9e-16	688058	113012765	113372710	7	113372710	7	113372710	*	Y	-0.462264	8.22222
chr3:170953520:T:G	0.08647	T	G	0.8421	-0.0236	0.0138	36659	63137	27.9	0.1794	3	170953520	3	170953520	*	rs7642480	K	170671309	rs7642480	T	G	0.8456	-0.0116	0.0022	2.3e-07	787482	170671309	170953520	3	170953520	3	170953520	*	K	-1.71014	-5.27273
chr5:152443224:T:C	0.8987	T	C	0.8843	0.002	0.0158	36659	63137	0	0.9997	5	152443224	5	152443224	*	rs12189223	Y	151822785	rs12189223	T	C	0.8942	-0.0101	0.0028	0.00037	691317	151822785	152443224	5	152443224	5	152443224	*	Y	0.126582	-3.60714
chr22:40341023:A:G	0.3438	A	G	0.8233	-0.0125	0.0132	36659	63137	0	0.517	22	40341023	22	40341023	*	rs9611316	R	40737027	rs9611316	A	G	0.8197	0.0119	0.0021	3.4e-08	759280	40737027	40341023	22	40341023	22	40341023	*	R	-0.94697	5.66667
chr2:57883929:A:G	0.783	A	G	0.6139	-0.0029	0.0104	36659	63137	0	0.9037	2	57883929	2	57883929	*	rs6720288	R	58111064	rs6720288	A	G	0.6179	0.0065	0.0018	0.0002	691327	58111064	57883929	2	57883929	2	57883929	*	R	-0.278846	3.61111
chr20:14863403:G:A	0.05967	A	G	0.8669	-0.0285	0.0151	36659	63137	35.8	0.1123	20	14863403	20	14863403	*	rs407600	R	14844049	rs407600	A	G	0.8825	-0.0103	0.0027	0.00011	689627	14844049	14863403	20	14863403	20	14863403	*	R	-1.88742	-3.81481
chr11:132112082:G:A	0.3938	A	G	0.1506	-0.0122	0.0143	36659	63137	0	0.8215	11	132112082	11	132112082	*	rs11222938	R	131981976	rs11222938	A	G	0.1464	-0.0091	0.0024	0.00021	686861	131981976	132112082	11	132112082	11	132112082	*	R	-0.853147	-3.79167
chr4:43355894:A:T	0.8525	A	T	0.8395	-0.0026	0.0138	36659	63137	0	0.8422	4	43355894	4	43355894	*	rs10155484	D	43357911	rs10155484	A	T	0.8644	0.0123	0.0025	1.4e-06	688126	43357911	43355894	4	43355894	4	43355894	*	D	-0.188406	4.92
chr9:131926783:T:C	0.3841	T	C	0.3354	0.0097	0.0111	36659	63137	0	0.6857	9	131926783	9	131926783	*	rs7029165	Y	134802170	rs7029165	T	C	0.3074	0.009	0.0019	2.4e-06	680791	134802170	131926783	9	131926783	9	131926783	*	Y	0.873874	4.73684
chr11:133426432:T:C	0.1515	T	C	0.8952	0.0243	0.0169	36659	63137	0	0.78	11	133426432	11	133426432	*	rs7942722	Y	133296327	rs7942722	T	C	0.8886	0.0111	0.0027	4.4e-05	690583	133296327	133426432	11	133426432	11	133426432	*	Y	1.43787	4.11111
chr5:75335676:C:T	0.8017	T	C	0.1525	0.0035	0.014	36659	63137	38.1	0.09513	5	75335676	5	75335676	*	rs3761739	Y	74631501	rs3761739	T	C	0.1513	-0.0084	0.0023	0.00024	782230	74631501	75335676	5	75335676	5	75335676	*	Y	0.25	-3.65217
chr6:10033873:G:C	0.8915	C	G	0.3565	0.0014	0.0106	36659	63137	0	0.7578	6	10033873	6	10033873	*	rs12201776	S	10034106	rs12201776	C	G	0.3576	-0.0067	0.0018	0.00019	691567	10034106	10033873	6	10033873	6	10033873	*	S	0.132075	-3.72222
chr12:49812940:G:A	0.09479	A	G	0.3882	0.0172	0.0103	36659	63137	0	0.4825	12	49812940	12	49812940	*	rs10875969	R	50206723	rs10875969	A	G	0.397	0.02	0.0018	8.7e-30	680212	50206723	49812940	12	49812940	12	49812940	*	R	1.6699	11.1111
chr3:116860709:C:T	0.8805	T	C	0.7049	0.0017	0.0113	36659	63137	0	0.5343	3	116860709	3	116860709	*	rs6438355	Y	116579556	rs6438355	T	C	0.7063	-0.0068	0.0019	0.00031	689564	116579556	116860709	3	116860709	3	116860709	*	Y	0.150442	-3.57895
chr6:5552441:C:G	0.9803	C	G	0.2496	-0.0003	0.012	36659	63137	40.8	0.07673	6	5552441	6	5552441	*	rs2326644	S	5552674	rs2326644	C	G	0.2414	-0.0077	0.002	0.00012	692203	5552674	5552441	6	5552441	6	5552441	*	S	-0.025	-3.85
chr13:32530879:C:T	0.3142	T	C	0.7285	0.0116	0.0116	36659	63137	0	0.9684	13	32530879	13	32530879	*	rs394254	Y	33105016	rs394254	T	C	0.7428	-0.0085	0.002	1.8e-05	691059	33105016	32530879	13	32530879	13	32530879	*	Y	1	-4.25
chr12:56550056:T:C	0.8387	T	C	0.6711	0.0022	0.0108	36659	63137	12.5	0.325	12	56550056	12	56550056	*	rs17540509	Y	56943840	rs17540509	T	C	0.6621	-0.0067	0.0018	0.00025	692017	56943840	56550056	12	56550056	12	56550056	*	Y	0.203704	-3.72222
chr2:175131768:G:A	0.4874	A	G	0.0723	0.0136	0.0196	36659	63137	0	0.5352	2	175131768	2	175131768	*	rs7571171	R	175996496	rs7571171	A	G	0.06712	0.0151	0.0035	1.6e-05	691246	175996496	175131768	2	175131768	2	175131768	*	R	0.693878	4.31429
chr7:78556702:C:A	0.007755	A	C	0.2344	0.0318	0.0119	36659	63137	0	0.5512	7	78556702	7	78556702	*	rs2192659	M	78186019	rs2192659	A	C	0.2291	0.0075	0.0021	0.00039	667653	78186019	78556702	7	78556702	7	78556702	*	M	2.67227	3.57143
chr11:28627124:G:A	0.2245	A	G	0.3784	0.0126	0.0104	36659	63137	0	0.6008	11	28627124	11	28627124	*	rs11030392	R	28648671	rs11030392	A	G	0.3786	-0.0084	0.0018	2.9e-06	685362	28648671	28627124	11	28627124	11	28627124	*	R	1.21154	-4.66667
chr11:119182117:C:A	0.6885	A	C	0.5208	0.004	0.0101	36659	63137	0	0.6676	11	119182117	11	119182117	*	rs4245191	M	119052826	rs4245191	A	C	0.5031	-0.007	0.0017	5.2e-05	691282	119052826	119182117	11	119182117	11	119182117	*	M	0.39604	-4.11765
chr9:123088804:G:T	0.02225	T	G	0.0663	0.0462	0.0202	36659	63137	0	0.5058	9	123088804	9	123088804	*	rs12005838	K	125851083	rs12005838	T	G	0.0687	-0.0152	0.0034	6.2e-06	691409	125851083	123088804	9	123088804	9	123088804	*	K	2.28713	-4.47059
chr8:28088856:T:G	0.7622	T	G	0.6738	0.0033	0.0108	36659	63137	48.3	0.03592	8	28088856	8	28088856	*	rs1377338	D	27946373	rs1377338	T	G	0.6764	-0.0078	0.0019	2.9e-05	690090	27946373	28088856	8	28088856	8	28088856	*	D	0.305556	-4.10526
chr12:124022084:T:C	0.06301	T	C	0.5899	0.0191	0.0103	36659	63137	20.8	0.2452	12	124022084	12	124022084	*	rs10773049	Y	124506631	rs10773049	T	C	0.5983	-0.0116	0.0017	4.1e-12	790708	124506631	124022084	12	124022084	12	124022084	*	Y	1.85437	-6.82353
chr8:63940452:T:C	0.4229	T	C	0.3494	0.0086	0.0108	36659	63137	5	0.3959	8	63940452	8	63940452	*	rs10105127	H	64853009	rs10105127	T	C	0.3536	0.0085	0.0019	5.2e-06	674241	64853009	63940452	8	63940452	8	63940452	*	H	0.796296	4.47368
chr9:118112666:G:A	0.9754	A	G	0.1253	0.0005	0.0152	36659	63137	30.4	0.1569	9	118112666	9	118112666	*	rs10983882	R	120874944	rs10983882	A	G	0.1345	-0.0124	0.0026	1.4e-06	687420	120874944	118112666	9	118112666	9	118112666	*	R	0.0328947	-4.76923
chr9:118112666:G:A	0.9754	A	G	0.1253	0.0005	0.0152	36659	63137	30.4	0.1569	9	118112666	9	118112666	*	rs879331008	M	120874944	rs10983882	A	G	0.1345	-0.0124	0.0026	1.4e-06	687420	120874944	118112666	9	118112666	9	118112666	*	M	0.0328947	-4.76923
chr11:57599749:C:T	0.5464	T	C	0.3226	0.0065	0.0108	36659	63137	0	0.5264	11	57599749	11	57599749	*	rs1005510	Y	57367222	rs1005510	T	C	0.3097	-0.0067	0.0019	0.00034	692513	57367222	57599749	11	57599749	11	57599749	*	Y	0.601852	-3.52632
chr2:44434858:G:T	0.5415	T	G	0.7312	-0.0069	0.0114	36659	63137	23.1	0.2237	2	44434858	2	44434858	*	rs1067359	K	44661997	rs1067359	T	G	0.7404	0.0105	0.002	7.9e-08	691750	44661997	44434858	2	44434858	2	44434858	*	K	-0.605263	5.25
chr11:92857282:A:G	0.8419	A	G	0.1975	0.0025	0.0126	36659	63137	0	0.779	11	92857282	11	92857282	*	rs4753069	V	92590448	rs4753069	A	G	0.2064	-0.0077	0.0021	0.00029	692600	92590448	92857282	11	92857282	11	92857282	*	V	0.198413	-3.66667
chr15:47763735:T:C	0.656	T	C	0.6662	-0.0048	0.0107	36659	63137	1.7	0.4252	15	47763735	15	47763735	*	rs483656	Y	48055932	rs483656	T	C	0.67	-0.0078	0.0017	5.6e-06	790378	48055932	47763735	15	47763735	15	47763735	*	Y	-0.448598	-4.58824
chr6:15364199:C:T	0.5724	T	C	0.245	-0.0067	0.0118	36659	63137	13.1	0.3197	6	15364199	6	15364199	*	rs13195345	Y	15364430	rs13195345	T	C	0.2395	0.0076	0.0021	0.00027	677964	15364430	15364199	6	15364199	6	15364199	*	Y	-0.567797	3.61905
chr2:186072146:T:G	0.2537	T	G	0.3491	0.0121	0.0106	36659	63137	30.5	0.1561	2	186072146	2	186072146	*	rs2029234	K	186936873	rs2029234	T	G	0.3465	-0.008	0.0018	1.4e-05	688839	186936873	186072146	2	186072146	2	186072146	*	K	1.14151	-4.44444
chr1:190077377:A:C	0.222	A	C	0.9417	0.0269	0.0221	36659	63137	0	0.5865	1	190077377	1	190077377	*	rs12049430	M	190046507	rs12049430	A	C	0.95434	0.0242	0.0042	1.1e-08	675637	190046507	190077377	1	190077377	1	190077377	*	M	1.21719	5.7619
chr14:27144258:C:T	0.5321	T	C	0.2974	0.0069	0.0111	36659	63137	0	0.5082	14	27144258	14	27144258	*	rs12895696	Y	27613464	rs12895696	T	C	0.2998	0.0077	0.0019	4.6e-05	692476	27613464	27144258	14	27144258	14	27144258	*	Y	0.621622	4.05263
chr3:181293647:C:T	0.8926	T	C	0.0911	0.0024	0.0177	36659	63137	9.3	0.3559	3	181293647	3	181293647	*	rs12633981	Y	181011435	rs12633981	T	C	0.08214	0.0183	0.0032	7.6e-09	687300	181011435	181293647	3	181293647	3	181293647	*	Y	0.135593	5.71875
chr13:56442140:T:G	0.5718	T	G	0.7996	-0.0071	0.0125	36659	63137	0	0.7572	13	56442140	13	56442140	*	rs9634869	D	57016274	rs9634869	T	G	0.7878	-0.0076	0.0021	0.00035	691728	57016274	56442140	13	56442140	13	56442140	*	D	-0.568	-3.61905
chr13:32379045:A:G	0.2008	A	G	0.8818	-0.0205	0.0161	36659	63137	0	0.8126	13	32379045	13	32379045	*	rs4942485	R	32953182	rs4942485	A	G	0.8738	0.0097	0.0026	0.00021	685926	32953182	32379045	13	32379045	13	32379045	*	R	-1.27329	3.73077
chr18:9288458:T:G	0.006508	T	G	0.9612	-0.0702	0.0258	36659	63137	0	0.5307	18	9288458	18	9288458	*	rs2864527	K	9288456	rs2864527	T	G	0.96135	0.0175	0.0043	4.4e-05	691623	9288456	9288458	18	9288458	18	9288458	*	K	-2.72093	4.06977
chr5:154174439:T:C	0.3818	T	C	0.7034	0.0096	0.011	36659	63137	32.9	0.1356	5	154174439	5	154174439	*	rs12653405	Y	153553999	rs12653405	T	C	0.7039	-0.0162	0.0019	1.1e-17	687137	153553999	154174439	5	154174439	5	154174439	*	Y	0.872727	-8.52632
chr1:109601133:C:A	0.3056	A	C	0.1936	-0.0131	0.0127	36659	63137	0	0.764	1	109601133	1	109601133	*	rs17024195	M	110143755	rs17024195	A	C	0.1917	0.0089	0.0022	4.2e-05	690496	110143755	109601133	1	109601133	1	109601133	*	M	-1.0315	4.04545
chr7:26501107:C:T	0.01855	T	C	0.6314	-0.025	0.0106	36659	63137	59.3	0.006176	7	26501107	7	26501107	*	rs6461948	Y	26540727	rs6461948	T	C	0.652	0.0082	0.0019	1.5e-05	672352	26540727	26501107	7	26501107	7	26501107	*	Y	-2.35849	4.31579
chr11:64006829:C:T	0.8092	T	C	0.0382	0.0065	0.0269	36659	63137	30.4	0.1571	11	64006829	11	64006829	*	rs12283313	Y	63774301	rs12283313	T	C	0.03935	0.0206	0.0048	1.4e-05	679138	63774301	64006829	11	64006829	11	64006829	*	Y	0.241636	4.29167
chr12:123956196:G:T	0.5182	T	G	0.3542	-0.0068	0.0105	36659	63137	0	0.4969	12	123956196	12	123956196	*	rs7958691	K	124440743	rs7958691	T	G	0.3422	0.0112	0.0018	8.2e-10	686376	124440743	123956196	12	123956196	12	123956196	*	K	-0.647619	6.22222
chr13:32781199:G:A	0.8909	A	G	0.6559	0.0015	0.0107	36659	63137	4.1	0.4037	13	32781199	13	32781199	*	rs1924605	R	33355337	rs1924605	A	G	0.659	-0.01	0.0017	6.9e-09	789133	33355337	32781199	13	32781199	13	32781199	*	R	0.140187	-5.88235
chr4:45128457:A:G	0.2897	A	G	0.4618	0.0107	0.0101	36659	63137	28.8	0.1706	4	45128457	4	45128457	*	rs1512312	R	45130474	rs1512312	A	G	0.4487	-0.0165	0.0017	8.3e-22	691767	45130474	45128457	4	45128457	4	45128457	*	R	1.05941	-9.70588
chr5:75266204:C:G	0.3613	C	G	0.7879	-0.0115	0.0126	36659	63137	52.3	0.02134	5	75266204	5	75266204	*	rs2006760	S	74562029	rs2006760	C	G	0.7911	0.0083	0.0022	0.00023	667763	74562029	75266204	5	75266204	5	75266204	*	S	-0.912698	3.77273
chr2:174278581:T:C	0.6695	T	C	0.359	0.0045	0.0105	36659	63137	0	0.4975	2	174278581	2	174278581	*	rs6433472	Y	175143309	rs6433472	T	C	0.3585	-0.0065	0.0018	0.00024	691915	175143309	174278581	2	174278581	2	174278581	*	Y	0.428571	-3.61111
chr2:181607348:A:C	0.7074	A	C	0.3756	0.0039	0.0105	36659	63137	0	0.531	2	181607348	2	181607348	*	rs6433926	M	182472075	rs6433926	A	C	0.36	-0.0081	0.0018	8.8e-06	680253	182472075	181607348	2	181607348	2	181607348	*	M	0.371429	-4.5
chr12:84345402:A:T	0.07324	A	T	0.2846	-0.0202	0.0113	36659	63137	0	0.7362	12	84345402	12	84345402	*	rs1118069	W	84739181	rs1118069	A	T	0.2943	-0.007	0.0019	0.00026	684998	84739181	84345402	12	84345402	12	84345402	*	W	-1.78761	-3.68421
chr2:100397901:C:T	0.5385	T	C	0.4649	0.0063	0.0102	36659	63137	0	0.4799	2	100397901	2	100397901	*	rs2241809	Y	101014363	rs2241809	T	C	0.4836	-0.0097	0.0017	1.3e-08	690999	101014363	100397901	2	100397901	2	100397901	*	Y	0.617647	-5.70588
chr2:655222:G:A	0.2594	A	G	0.1274	0.0172	0.0153	36659	63137	0	0.7197	2	655222	2	655222	*	rs13029479	R	655222	rs13029479	A	G	0.1105	-0.0484	0.0028	9.2e-68	751981	655222	655222	2	655222	2	655222	*	R	1.12418	-17.2857
chr11:27617387:C:A	0.53	A	C	0.7743	-0.0076	0.0121	36659	63137	16.7	0.2846	11	27617387	11	27617387	*	rs879048	M	27638934	rs879048	A	C	0.79	0.0369	0.002	8e-75	795201	27638934	27617387	11	27617387	11	27617387	*	M	-0.628099	18.45
chr11:38424197:T:G	0.8723	T	G	0.5089	0.0016	0.0101	36659	63137	27.1	0.1862	11	38424197	11	38424197	*	rs4271366	K	38445747	rs4271366	T	G	0.4928	0.0079	0.0017	4.7e-06	688857	38445747	38424197	11	38424197	11	38424197	*	K	0.158416	4.64706
chr10:21297438:T:C	0.6815	T	C	0.8702	0.0062	0.0151	36659	63137	0	0.7792	10	21297438	10	21297438	*	rs7910000	Y	21586367	rs7910000	T	C	0.8744	-0.013	0.0027	1.1e-06	692580	21586367	21297438	10	21297438	10	21297438	*	Y	0.410596	-4.81481
chr21:23828123:G:A	0.5566	A	G	0.626	-0.0064	0.0109	36659	63137	8.2	0.366	21	23828123	21	23828123	*	rs1619656	R	25200439	rs1619656	A	G	0.6345	-0.0078	0.0018	2.1e-05	675478	25200439	23828123	21	23828123	21	23828123	*	R	-0.587156	-4.33333
chr4:102267552:C:T	0.04608	T	C	0.0685	0.0402	0.0202	36659	63137	0	0.4609	4	102267552	4	102267552	*	rs13107325	H	103188709	rs13107325	T	C	0.07373	0.047	0.0032	1.1e-47	792045	103188709	102267552	4	102267552	4	102267552	*	H	1.9901	14.6875
chr20:44877867:G:C	0.3744	C	G	0.2941	-0.0099	0.0112	36659	63137	38.9	0.08935	20	44877867	20	44877867	*	rs2425657	S	43506508	rs2425657	C	G	0.2916	-0.0093	0.002	5.3e-06	529083	43506508	44877867	20	44877867	20	44877867	*	S	-0.883929	-4.65
chr2:219515403:G:A	0.4498	A	G	0.6136	-0.008	0.0106	36659	63137	0	0.7042	2	219515403	2	219515403	*	rs1872858	R	220380125	rs1872858	A	G	0.6364	0.0092	0.0018	3.8e-07	686884	220380125	219515403	2	219515403	2	219515403	*	R	-0.754717	5.11111
chr1:110707890:G:A	0.8115	A	G	0.3101	-0.0026	0.011	36659	63137	4	0.4051	1	110707890	1	110707890	*	rs7548006	R	111250512	rs7548006	A	G	0.3325	-0.0074	0.0018	5.9e-05	685653	111250512	110707890	1	110707890	1	110707890	*	R	-0.236364	-4.11111
chr19:9365877:T:C	0.6327	T	C	0.4294	0.005	0.0104	36659	63137	0	0.9651	19	9365877	19	9365877	*	rs10423538	Y	9476553	rs10423538	T	C	0.4224	-0.0069	0.0019	0.00027	530355	9476553	9365877	19	9365877	19	9365877	*	Y	0.480769	-3.63158
chr4:162122997:A:G	0.07429	A	G	0.7822	0.0218	0.0122	36659	63137	0	0.7595	4	162122997	4	162122997	*	rs17041987	R	163044149	rs17041987	A	G	0.7845	-0.0119	0.0021	1.1e-08	687009	163044149	162122997	4	162122997	4	162122997	*	R	1.78689	-5.66667
chr4:18048395:T:G	0.08162	T	G	0.314	-0.0191	0.011	36659	63137	0	0.9941	4	18048395	4	18048395	*	rs10516318	K	18050018	rs10516318	T	G	0.3017	-0.0073	0.0019	8.6e-05	687888	18050018	18048395	4	18048395	4	18048395	*	K	-1.73636	-3.84211
chr2:42726205:T:G	0.713	T	G	0.5263	-0.0037	0.0101	36659	63137	0	0.6482	2	42726205	2	42726205	*	rs1561505	K	42953345	rs1561505	T	G	0.5293	-0.008	0.0017	3e-06	687598	42953345	42726205	2	42726205	2	42726205	*	K	-0.366337	-4.70588
chr8:10243402:G:A	0.003022	A	G	0.4524	0.0301	0.0101	36390	62462	0	0.4571	8	10243402	8	10243402	*	rs17750324	D	10100912	rs17750324	A	G	0.4583	-0.0145	0.0017	5.6e-17	688664	10100912	10243402	8	10243402	8	10243402	*	D	2.9802	-8.52941
chr1:45929486:A:T	0.4849	A	T	0.7151	0.0078	0.0111	36659	63137	0	0.8905	1	45929486	1	45929486	*	rs4134387	W	46395158	rs4134387	A	T	0.7047	0.0119	0.0019	2.4e-10	692373	46395158	45929486	1	45929486	1	45929486	*	W	0.702703	6.26316
chr8:64082521:G:A	0.7036	A	G	0.501	-0.0038	0.0101	36659	63137	0	0.7042	8	64082521	8	64082521	*	rs13273490	R	64995078	rs13273490	A	G	0.5095	-0.007	0.0017	5.4e-05	690368	64995078	64082521	8	64082521	8	64082521	*	R	-0.376238	-4.11765
chr20:24917261:C:G	0.1381	C	G	0.6211	-0.0157	0.0106	36659	63137	0	0.8217	20	24917261	20	24917261	*	rs4502500	S	24897897	rs4502500	C	G	0.605	0.0096	0.0018	5.1e-08	690598	24897897	24917261	20	24917261	20	24917261	*	S	-1.48113	5.33333
chr6:75693189:A:G	0.8989	A	G	0.6458	-0.0013	0.0105	36659	63137	0	0.748	6	75693189	6	75693189	*	rs11756209	R	76402905	rs11756209	A	G	0.637	0.0073	0.0018	3.4e-05	692514	76402905	75693189	6	75693189	6	75693189	*	R	-0.12381	4.05556
chr3:108221611:A:G	0.7637	A	G	0.1448	0.0044	0.0146	36659	63137	21	0.2431	3	108221611	3	108221611	*	rs1289750	R	107940458	rs1289750	A	G	0.1318	0.0121	0.0025	1.9e-06	691010	107940458	108221611	3	108221611	3	108221611	*	R	0.30137	4.84
chr2:136899978:G:C	0.86	C	G	0.5263	-0.0018	0.0101	36659	63137	0	0.5641	2	136899978	2	136899978	*	rs481799	S	137657548	rs481799	C	G	0.5529	0.0062	0.0017	0.00033	691967	137657548	136899978	2	136899978	2	136899978	*	S	-0.178218	3.64706
chr3:34951820:C:T	0.4784	T	C	0.5618	0.0072	0.0102	36659	63137	47.5	0.03984	3	34951820	3	34951820	*	rs4678496	Y	34993312	rs4678496	T	C	0.5638	-0.0069	0.0017	6.9e-05	689160	34993312	34951820	3	34951820	3	34951820	*	Y	0.705882	-4.05882
chr9:71116078:T:C	0.9195	T	C	0.9252	0.0019	0.0192	36659	63137	0	0.8982	9	71116078	9	71116078	*	rs17521958	Y	73730994	rs17521958	T	C	0.9275	-0.0127	0.0035	0.00027	689320	73730994	71116078	9	71116078	9	71116078	*	Y	0.0989583	-3.62857
chr2:175141244:G:A	0.6803	A	G	0.0712	0.0081	0.0198	36659	63137	0	0.4882	2	175141244	2	175141244	*	rs13388380	V	176005972	rs13388380	A	G	0.06648	0.0158	0.0038	3.8e-05	669376	176005972	175141244	2	175141244	2	175141244	*	V	0.409091	4.15789
chr1:15542789:G:A	0.74	A	G	0.3042	0.0036	0.0109	36659	63137	0	0.7374	1	15542789	1	15542789	*	rs12736181	R	15869284	rs12736181	A	G	0.3114	-0.0102	0.0018	3.6e-08	692553	15869284	15542789	1	15542789	1	15542789	*	R	0.330275	-5.66667
chr3:157333710:G:A	0.8838	A	G	0.2892	-0.0016	0.0111	36659	63137	0	0.8542	3	157333710	3	157333710	*	rs11718332	R	157051499	rs11718332	A	G	0.2978	-0.0077	0.0019	4.2e-05	687468	157051499	157333710	3	157333710	3	157333710	*	R	-0.144144	-4.05263
chr14:26602112:C:T	0.4819	T	C	0.7387	0.0083	0.0118	36659	63137	28.1	0.177	14	26602112	14	26602112	*	rs6575068	Y	27071318	rs6575068	T	C	0.7454	0.0075	0.002	0.00016	689409	27071318	26602112	14	26602112	14	26602112	*	Y	0.70339	3.75
chr10:131150216:T:C	0.5111	T	C	0.8001	-0.0083	0.0127	36659	63137	0	0.6234	10	131150216	10	131150216	*	rs12356869	Y	132948479	rs12356869	T	C	0.8005	0.0106	0.0021	7.6e-07	689323	132948479	131150216	10	131150216	10	131150216	*	Y	-0.653543	5.04762
chr20:24800784:T:C	0.5568	T	C	0.4177	0.0061	0.0104	36659	63137	0	0.6775	20	24800784	20	24800784	*	rs226697	Y	24781420	rs226697	T	C	0.4231	-0.0108	0.0018	6.5e-10	686447	24781420	24800784	20	24800784	20	24800784	*	Y	0.586538	-6
chr20:34008944:A:G	0.631	A	G	0.3778	0.005	0.0104	36659	63137	27	0.1875	20	34008944	20	34008944	*	rs2268079	R	32596750	rs2268079	A	G	0.3993	-0.013	0.0018	1.1e-13	692488	32596750	34008944	20	34008944	20	34008944	*	R	0.480769	-7.22222
chr2:136965720:T:G	0.9328	T	G	0.4735	0.0009	0.0102	36659	63137	0	0.6357	2	136965720	2	136965720	*	rs527183	K	137723290	rs527183	T	G	0.4435	-0.0062	0.0017	0.00032	691072	137723290	136965720	2	136965720	2	136965720	*	K	0.0882353	-3.64706
chr4:96702064:C:T	0.3209	T	C	0.1149	-0.0158	0.0159	36659	63137	0	0.473	4	96702064	4	96702064	*	rs4308434	Y	97623215	rs4308434	T	C	0.1221	-0.0125	0.0025	7.1e-07	794667	97623215	96702064	4	96702064	4	96702064	*	Y	-0.993711	-5
chr6:109287257:A:C	0.2265	A	C	0.5137	-0.0122	0.0101	36659	63137	0	0.6045	6	109287257	6	109287257	*	rs9386790	M	109608460	rs9386790	A	C	0.5115	0.0073	0.0017	1.8e-05	692220	109608460	109287257	6	109287257	6	109287257	*	M	-1.20792	4.29412
chr6:98100103:C:T	0.4122	T	C	0.5201	-0.0083	0.0101	36659	63137	0	0.8355	6	98100103	6	98100103	*	rs9385269	Y	98547979	rs9385269	T	C	0.5324	-0.0115	0.0017	4.8e-11	683333	98547979	98100103	6	98100103	6	98100103	*	Y	-0.821782	-6.76471
chr16:49327270:C:T	0.9671	T	C	0.589	-0.0004	0.0104	36659	63137	53.4	0.01808	16	49327270	16	49327270	*	rs152713	Y	49361181	rs152713	T	C	0.5802	-0.0061	0.0017	0.00045	690680	49361181	49327270	16	49327270	16	49327270	*	Y	-0.0384615	-3.58824
chr6:166078935:A:T	0.1713	A	T	0.164	0.0189	0.0138	36659	63137	0	0.5555	6	166078935	6	166078935	*	rs9365948	W	166492423	rs9365948	A	T	0.1486	-0.0092	0.0025	0.00017	681253	166492423	166078935	6	166078935	6	166078935	*	W	1.36957	-3.68
chr20:51156282:G:A	0.5653	A	G	0.07	-0.0116	0.0202	36659	63137	0	0.959	20	51156282	20	51156282	*	rs16995777	R	49772819	rs16995777	A	G	0.07133	0.0123	0.0034	0.00032	690090	49772819	51156282	20	51156282	20	51156282	*	R	-0.574257	3.61765
chr2:206343839:T:A	0.7368	A	T	0.3479	-0.0036	0.0106	36659	63137	0	0.5989	2	206343839	2	206343839	*	rs7592852	W	207208563	rs7592852	A	T	0.3601	0.013	0.0018	5.7e-13	680555	207208563	206343839	2	206343839	2	206343839	*	W	-0.339623	7.22222
chr4:57889697:G:T	0.3665	T	G	0.434	0.0092	0.0102	36659	63137	0	0.6824	4	57889697	4	57889697	*	rs1480323	K	58755863	rs1480323	T	G	0.4363	0.0061	0.0017	0.00042	691449	58755863	57889697	4	57889697	4	57889697	*	K	0.901961	3.58824
chr18:1742206:T:C	0.5142	T	C	0.3838	0.0067	0.0103	36659	63137	0	0.4902	18	1742206	18	1742206	*	rs12607596	Y	1742207	rs12607596	T	C	0.4035	0.0062	0.0018	0.00037	689413	1742207	1742206	18	1742206	18	1742206	*	Y	0.650485	3.44444
chr7:93613748:C:T	0.7823	T	C	0.4334	-0.0028	0.0103	36659	63137	55.2	0.01353	7	93613748	7	93613748	*	rs2051931	Y	93243060	rs2051931	T	C	0.4387	0.0114	0.0017	5.9e-11	691380	93243060	93613748	7	93613748	7	93613748	*	Y	-0.271845	6.70588
chr21:39200146:G:A	0.2458	A	G	0.3485	-0.0123	0.0106	36659	63137	39.7	0.08385	21	39200146	21	39200146	*	rs2234543	R	40572072	rs2234543	A	G	0.3542	-0.0106	0.0018	5e-09	692282	40572072	39200146	21	39200146	21	39200146	*	R	-1.16038	-5.88889
chr6:84617912:A:G	0.4609	A	G	0.1093	0.0121	0.0164	36659	63137	11.8	0.3314	6	84617912	6	84617912	*	rs9444205	R	85327630	rs9444205	A	G	0.1158	0.0137	0.0026	2.1e-07	692434	85327630	84617912	6	84617912	6	84617912	*	R	0.737805	5.26923
chr11:14423029:G:A	0.494	A	G	0.3983	-0.0071	0.0103	36659	63137	10	0.3485	11	14423029	11	14423029	*	rs12287715	R	14444575	rs12287715	A	G	0.3865	-0.0084	0.0018	2.8e-06	684605	14444575	14423029	11	14423029	11	14423029	*	R	-0.68932	-4.66667
chr16:68273544:T:C	0.2265	T	C	0.4523	0.0122	0.0101	36659	63137	18.7	0.2653	16	68273544	16	68273544	*	rs9935025	Y	68307447	rs9935025	T	C	0.4273	0.009	0.0016	4e-08	790390	68307447	68273544	16	68273544	16	68273544	*	Y	1.20792	5.625
chr8:33786600:G:A	0.3744	A	G	0.0697	0.0175	0.0198	36659	63137	0	0.5714	8	33786600	8	33786600	*	rs16881242	R	33644118	rs16881242	A	G	0.07495	-0.0138	0.0033	2.2e-05	691444	33644118	33786600	8	33786600	8	33786600	*	R	0.883838	-4.18182
chr10:27500419:T:C	0.6324	T	C	0.7498	-0.0056	0.0116	36659	63137	0	0.4785	10	27500419	10	27500419	*	rs9804355	Y	27789348	rs9804355	T	C	0.736	0.0082	0.002	2.8e-05	691661	27789348	27500419	10	27500419	10	27500419	*	Y	-0.482759	4.1
chr5:96862776:C:G	0.7259	C	G	0.2115	-0.0044	0.0125	36659	63137	0	0.5571	5	96862776	5	96862776	*	rs2927614	S	96198479	rs2927614	C	G	0.1933	-0.008	0.0022	0.00033	680971	96198479	96862776	5	96862776	5	96862776	*	S	-0.352	-3.63636
chr6:57211754:G:A	0.1135	A	G	0.1579	-0.0221	0.014	36659	63137	28.2	0.1765	6	57211754	6	57211754	*	rs16888392	R	57076552	rs16888392	A	G	0.1455	0.01	0.0024	4.4e-05	680749	57076552	57211754	6	57211754	6	57211754	*	R	-1.57857	4.16667
chr11:43066416:A:C	0.4247	A	C	0.0708	0.0159	0.02	36659	63137	0	0.7293	11	43066416	11	43066416	*	rs1365083	M	43087966	rs1365083	A	C	0.06858	0.0124	0.0034	0.00028	792732	43087966	43066416	11	43066416	11	43066416	*	M	0.795	3.64706
chr14:35008293:G:A	0.9595	A	G	0.3738	-0.0005	0.0104	36659	63137	13.7	0.3137	14	35008293	14	35008293	*	rs6571692	V	35477499	rs6571692	A	G	0.3738	0.0067	0.0018	0.00018	692417	35477499	35008293	14	35008293	14	35008293	*	V	-0.0480769	3.72222
chr15:87229264:C:A	0.09278	A	C	0.7596	-0.0202	0.012	36659	63137	0	0.5855	15	87229264	15	87229264	*	rs3110075	M	87772495	rs3110075	A	C	0.7675	0.008	0.0021	9e-05	685655	87772495	87229264	15	87229264	15	87229264	*	M	-1.68333	3.80952
chr18:43142113:A:C	0.2484	A	C	0.6395	-0.0121	0.0105	36659	63137	26.6	0.1907	18	43142113	18	43142113	*	rs4890248	M	40722078	rs4890248	A	C	0.6254	0.0134	0.0018	5.3e-14	691645	40722078	43142113	18	43142113	18	43142113	*	M	-1.15238	7.44444
chr6:34281769:G:A	0.1791	A	G	0.1207	-0.0209	0.0155	36659	63137	6.5	0.3814	6	34281769	6	34281769	*	rs16883137	D	34249546	rs16883137	A	G	0.1192	0.0136	0.0027	6.7e-07	691070	34249546	34281769	6	34281769	6	34281769	*	D	-1.34839	5.03704
chr3:44039519:A:C	0.397	A	C	0.4495	0.0086	0.0102	36659	63137	0	0.6005	3	44039519	3	44039519	*	rs808723	M	44081011	rs808723	A	C	0.4515	-0.0076	0.0017	1.2e-05	679694	44081011	44039519	3	44039519	3	44039519	*	M	0.843137	-4.47059
chr1:23125399:T:C	0.2014	T	C	0.7241	-0.0144	0.0113	36659	63137	30.4	0.1571	1	23125399	1	23125399	*	rs10489563	Y	23451892	rs10489563	T	C	0.7329	-0.0074	0.0019	0.00013	692080	23451892	23125399	1	23125399	1	23125399	*	Y	-1.27434	-3.89474
chr15:67701028:C:T	0.1455	T	C	0.5909	0.015	0.0103	36659	63137	28.9	0.1697	15	67701028	15	67701028	*	rs938878	Y	67993366	rs938878	T	C	0.5927	0.0223	0.0016	1.1e-41	794051	67993366	67701028	15	67701028	15	67701028	*	Y	1.45631	13.9375
chr10:813330:C:T	0.5908	T	C	0.3992	0.0056	0.0103	36659	63137	0	0.625	10	813330	10	813330	*	rs3763722	Y	859270	rs3763722	T	C	0.4256	-0.0067	0.0017	0.00011	691189	859270	813330	10	813330	10	813330	*	Y	0.543689	-3.94118
chr8:6472814:G:A	0.8825	A	G	0.1444	0.0021	0.0145	36659	63137	20	0.2532	8	6472814	8	6472814	*	rs11137029	R	6330335	rs11137029	A	G	0.1391	0.0124	0.0025	1e-06	690086	6330335	6472814	8	6472814	8	6472814	*	R	0.144828	4.96
chr9:11408193:T:A	0.5668	A	T	0.4575	0.0058	0.0101	36659	63137	62.2	0.003198	9	11408193	9	11408193	*	rs10809464	W	11408193	rs10809464	A	T	0.4617	-0.0113	0.0017	6.4e-11	690076	11408193	11408193	9	11408193	9	11408193	*	W	0.574257	-6.64706
chr6:40982194:T:C	0.7376	T	C	0.8577	0.0048	0.0145	36659	63137	23.7	0.2177	6	40982194	6	40982194	*	rs9381017	Y	40949933	rs9381017	T	C	0.8556	0.0096	0.0025	0.0001	682475	40949933	40982194	6	40982194	6	40982194	*	Y	0.331034	3.84
chr6:107713547:C:A	0.1774	A	C	0.7401	-0.0157	0.0117	36659	63137	0	0.5278	6	107713547	6	107713547	*	rs1728128	H	108034751	rs1728128	A	C	0.7521	-0.0101	0.002	3.2e-07	691943	108034751	107713547	6	107713547	6	107713547	*	H	-1.34188	-5.05
chr5:160630233:G:A	0.0009849	A	G	0.8339	0.0463	0.014	36659	63137	45.4	0.04964	5	160630233	5	160630233	*	rs6556507	R	160057240	rs6556507	A	G	0.8383	0.0093	0.0024	0.0001	679699	160057240	160630233	5	160630233	5	160630233	*	R	3.30714	3.875
chr3:47895582:T:C	0.5186	T	C	0.692	-0.007	0.0109	36659	63137	0	0.5921	3	47895582	3	47895582	*	rs777015	Y	47937072	rs777015	T	C	0.6932	-0.0119	0.0019	1.9e-10	692469	47937072	47895582	3	47895582	3	47895582	*	Y	-0.642202	-6.26316
chr6:2133635:A:G	0.6984	A	G	0.3699	0.0041	0.0106	36659	63137	0	0.9021	6	2133635	6	2133635	*	rs1332792	R	2133869	rs1332792	A	G	0.3689	-0.0071	0.0018	6.1e-05	689484	2133869	2133635	6	2133635	6	2133635	*	R	0.386792	-3.94444
chr10:133099854:A:G	0.9486	A	G	0.5109	-0.0007	0.0104	36390	62462	40.2	0.08936	10	133099854	10	133099854	*	rs11101925	R	134913358	rs11101925	A	G	0.5211	-0.0075	0.0018	2.5e-05	667611	134913358	133099854	10	133099854	10	133099854	*	R	-0.0673077	-4.16667
chr5:88163225:C:T	0.08412	T	C	0.6034	-0.018	0.0104	36659	63137	0	0.617	5	88163225	5	88163225	*	rs12519986	Y	87459042	rs12519986	T	C	0.6247	0.0063	0.0018	0.00043	687404	87459042	88163225	5	88163225	5	88163225	*	Y	-1.73077	3.5
chr17:47836481:C:A	0.05152	A	C	0.1223	-0.03	0.0154	36659	63137	28.2	0.1762	17	47836481	17	47836481	*	rs16948662	M	45913847	rs16948662	A	C	0.1274	-0.0098	0.0025	7.4e-05	795156	45913847	47836481	17	47836481	17	47836481	*	M	-1.94805	-3.92
chr9:29655863:C:T	0.1793	T	C	0.3818	0.014	0.0104	36659	63137	52.7	0.02001	9	29655863	9	29655863	*	rs9695346	Y	29655861	rs9695346	T	C	0.3723	0.0086	0.002	1.5e-05	512407	29655861	29655863	9	29655863	9	29655863	*	Y	1.34615	4.3
chr5:59974728:C:T	0.3977	T	C	0.7155	0.0095	0.0112	36659	63137	2.9	0.415	5	59974728	5	59974728	*	rs7379748	Y	59270555	rs7379748	T	C	0.733	0.0072	0.0019	0.0002	692587	59270555	59974728	5	59974728	5	59974728	*	Y	0.848214	3.78947
chr14:101879843:G:A	0.03076	A	G	0.2501	0.0255	0.0118	36659	63137	49	0.03314	14	101879843	14	101879843	*	rs2749908	R	102346180	rs2749908	A	G	0.2316	-0.0076	0.0021	0.00032	680503	102346180	101879843	14	101879843	14	101879843	*	R	2.16102	-3.61905
chr17:66466442:G:A	0.9153	A	G	0.3457	-0.0011	0.0106	36659	63137	11.7	0.333	17	66466442	17	66466442	*	rs3848426	R	64462560	rs3848426	A	G	0.3268	-0.0069	0.0017	6.9e-05	790626	64462560	66466442	17	66466442	17	66466442	*	R	-0.103774	-4.05882
chr2:24994661:A:G	0.05613	A	G	0.1118	-0.0314	0.0164	36659	63137	23.8	0.2173	2	24994661	2	24994661	*	rs6724696	R	25217530	rs6724696	A	G	0.1111	0.0143	0.0027	7.1e-08	692442	25217530	24994661	2	24994661	2	24994661	*	R	-1.91463	5.2963
chr17:70292187:C:A	0.9459	A	C	0.7449	-0.0008	0.0117	36659	63137	46.7	0.04347	17	70292187	17	70292187	*	rs312726	M	68288328	rs312726	A	C	0.7542	-0.0073	0.0019	0.00012	793796	68288328	70292187	17	70292187	17	70292187	*	M	-0.0683761	-3.84211
chr8:116049523:T:C	0.1208	T	C	0.3789	0.0163	0.0105	36659	63137	0	0.612	8	116049523	8	116049523	*	rs2223064	Y	117061748	rs2223064	T	C	0.3723	-0.0081	0.0018	4.3e-06	692584	117061748	116049523	8	116049523	8	116049523	*	Y	1.55238	-4.5
chr7:147897526:G:A	0.05365	A	G	0.6004	0.02	0.0104	36659	63137	0	0.9851	7	147897526	7	147897526	*	rs2538972	R	147594618	rs2538972	A	G	0.5879	0.0062	0.0017	0.00034	690968	147594618	147897526	7	147897526	7	147897526	*	R	1.92308	3.64706
chr8:8778005:T:C	0.04775	T	C	0.8578	-0.0285	0.0144	36390	62462	23	0.2315	8	8778005	8	8778005	*	rs500115	Y	8635515	rs500115	T	C	0.8696	0.0104	0.0028	0.00016	538713	8635515	8778005	8	8778005	8	8778005	*	Y	-1.97917	3.71429
chr5:119393632:A:G	0.6154	A	G	0.7191	-0.0056	0.0112	36659	63137	0	0.5213	5	119393632	5	119393632	*	rs1045242	R	118729327	rs1045242	A	G	0.7205	-0.0069	0.0019	0.00043	685686	118729327	119393632	5	119393632	5	119393632	*	R	-0.5	-3.63158
chr6:35517073:T:A	0.3552	A	T	0.2065	0.0116	0.0125	36659	63137	48.7	0.0346	6	35517073	6	35517073	*	rs12205495	W	35484850	rs12205495	A	T	0.2142	-0.0114	0.0021	6.5e-08	686803	35484850	35517073	6	35517073	6	35517073	*	W	0.928	-5.42857
chr10:95500807:A:G	0.3713	A	G	0.1142	-0.0144	0.0161	36659	63137	0	0.9026	10	95500807	10	95500807	*	rs1536447	R	97260564	rs1536447	A	G	0.1128	-0.0108	0.0027	8.7e-05	680822	97260564	95500807	10	95500807	10	95500807	*	R	-0.89441	-4
chr2:86480381:T:C	0.08614	T	C	0.2347	0.0206	0.012	36659	63137	0	0.6854	2	86480381	2	86480381	*	rs4832290	H	86707504	rs4832290	T	C	0.2228	0.0141	0.002	4.5e-12	690355	86707504	86480381	2	86480381	2	86480381	*	H	1.71667	7.05
chr5:124200798:C:A	0.8363	A	C	0.2553	0.0024	0.0116	36659	63137	7.7	0.3705	5	124200798	5	124200798	*	rs1035898	M	123536491	rs1035898	A	C	0.2576	0.009	0.002	6.1e-06	690920	123536491	124200798	5	124200798	5	124200798	*	M	0.206897	4.5
chr13:53579285:C:G	0.6267	C	G	0.8603	0.0071	0.0146	36659	63137	0	0.4755	13	53579285	13	53579285	*	rs17576443	S	54153420	rs17576443	C	G	0.8656	0.015	0.0026	4e-09	689380	54153420	53579285	13	53579285	13	53579285	*	S	0.486301	5.76923
chr1:201814554:A:G	0.3832	A	G	0.4567	-0.0089	0.0102	36659	63137	29.1	0.1681	1	201814554	1	201814554	*	rs2820290	R	201783682	rs2820290	A	G	0.4369	-0.0174	0.0017	6.5e-24	691718	201783682	201814554	1	201814554	1	201814554	*	R	-0.872549	-10.2353
chr19:19752822:T:C	0.175	T	C	0.4275	0.0139	0.0102	36659	63137	0	0.4957	19	19752822	19	19752822	*	rs2021824	Y	19863631	rs2021824	T	C	0.4441	0.0068	0.0018	0.00012	685713	19863631	19752822	19	19752822	19	19752822	*	Y	1.36275	3.77778
chr9:94306657:A:C	0.3051	A	C	0.9567	-0.0254	0.0247	36659	63137	42.5	0.06643	9	94306657	9	94306657	*	rs10993161	M	97068939	rs10993161	A	C	0.95329	0.018	0.0043	3e-05	679484	97068939	94306657	9	94306657	9	94306657	*	M	-1.02834	4.18605
chr2:81705737:T:C	0.1231	T	C	0.764	0.0182	0.0118	36659	63137	29.2	0.1674	2	81705737	2	81705737	*	rs11673910	Y	81932861	rs11673910	T	C	0.7558	-0.0087	0.002	1.2e-05	691668	81932861	81705737	2	81705737	2	81705737	*	Y	1.54237	-4.35
chr9:77741777:G:A	0.7935	A	G	0.7164	0.003	0.0115	36659	63137	0	0.9392	9	77741777	9	77741777	*	rs3780300	R	80356693	rs3780300	A	G	0.7266	0.0077	0.0019	5.6e-05	688041	80356693	77741777	9	77741777	9	77741777	*	R	0.26087	4.05263
chr15:46070369:A:G	0.239	A	G	0.5615	-0.0122	0.0103	36659	63137	0	0.6533	15	46070369	15	46070369	*	rs7175066	R	46362567	rs7175066	A	G	0.5796	-0.0108	0.0017	6.1e-10	685350	46362567	46070369	15	46070369	15	46070369	*	R	-1.18447	-6.35294
chr8:20885890:C:A	0.9351	A	C	0.4844	0.0008	0.0101	36659	63137	7.3	0.3739	8	20885890	8	20885890	*	rs6984780	H	20743401	rs6984780	A	C	0.4898	0.0063	0.0017	0.00027	682067	20743401	20885890	8	20885890	8	20885890	*	H	0.0792079	3.70588
chr4:172675865:G:A	0.2159	A	G	0.4787	0.0125	0.0101	36659	63137	0	0.9271	4	172675865	4	172675865	*	rs1437842	R	173597016	rs1437842	A	G	0.4927	-0.0098	0.0017	1.5e-08	672965	173597016	172675865	4	172675865	4	172675865	*	R	1.23762	-5.76471
chr2:50153174:C:T	0.3985	T	C	0.7534	-0.0099	0.0118	36659	63137	0	0.5156	2	50153174	2	50153174	*	rs2678218	Y	50380312	rs2678218	T	C	0.7636	-0.0121	0.0022	3e-08	521005	50380312	50153174	2	50153174	2	50153174	*	Y	-0.838983	-5.5
chr11:7422822:T:C	0.664	T	C	0.3515	0.0046	0.0106	36659	63137	0	0.4752	11	7422822	11	7422822	*	rs1320043	Y	7444053	rs1320043	T	C	0.3605	-0.008	0.0018	8.7e-06	688803	7444053	7422822	11	7422822	11	7422822	*	Y	0.433962	-4.44444
chr3:154395047:G:A	0.4866	A	G	0.6546	-0.0074	0.0107	36659	63137	20.2	0.2506	3	154395047	3	154395047	*	rs1399845	R	154112836	rs1399845	A	G	0.6541	0.0069	0.0018	0.00016	682312	154112836	154395047	3	154395047	3	154395047	*	R	-0.691589	3.83333
chr5:64759904:C:G	0.3257	C	G	0.7229	-0.0112	0.0114	36659	63137	23.2	0.2223	5	64759904	5	64759904	*	rs9291821	S	64055731	rs9291821	C	G	0.709	0.0097	0.0019	3.3e-07	679433	64055731	64759904	5	64759904	5	64759904	*	S	-0.982456	5.10526
chr8:50220114:G:C	0.994	C	G	0.2822	0.0001	0.0113	36659	63137	37.9	0.09639	8	50220114	8	50220114	*	rs4873430	V	51132674	rs4873430	C	G	0.2878	-0.0077	0.0019	5.2e-05	690425	51132674	50220114	8	50220114	8	50220114	*	V	0.00884956	-4.05263
chr8:9017618:C:T	0.883	T	C	0.2954	0.0016	0.0111	36390	62462	0	0.861	8	9017618	8	9017618	*	rs11781203	Y	8875128	rs11781203	T	C	0.3091	-0.0081	0.0019	1.4e-05	688748	8875128	9017618	8	9017618	8	9017618	*	Y	0.144144	-4.26316
chr1:197519439:T:C	0.2049	T	C	0.5666	0.0129	0.0102	36659	63137	47.7	0.03876	1	197519439	1	197519439	*	rs10922244	Y	197488569	rs10922244	T	C	0.5612	-0.0065	0.0017	0.00015	692317	197488569	197519439	1	197519439	1	197519439	*	Y	1.26471	-3.82353
chr1:95935207:C:T	0.3155	T	C	0.2307	0.0119	0.0119	36659	63137	38.9	0.08949	1	95935207	1	95935207	*	rs4323760	Y	96400763	rs4323760	T	C	0.2319	0.0091	0.002	7e-06	691200	96400763	95935207	1	95935207	1	95935207	*	Y	1	4.55
chr20:52879801:G:C	0.9732	C	G	0.4604	-0.0003	0.0103	36659	63137	0	0.9758	20	52879801	20	52879801	*	rs1923106	V	51496340	rs1923106	C	G	0.4814	0.0084	0.0017	1.1e-06	689480	51496340	52879801	20	52879801	20	52879801	*	V	-0.0291262	4.94118
chr5:102249030:T:C	0.6536	T	C	0.2435	-0.0053	0.0119	36659	63137	16.1	0.291	5	102249030	5	102249030	*	rs438617	Y	101584734	rs438617	T	C	0.252	0.0091	0.002	4.1e-06	690400	101584734	102249030	5	102249030	5	102249030	*	Y	-0.445378	4.55
chr10:27602267:C:G	0.544	C	G	0.4738	0.0062	0.0102	36659	63137	34	0.1268	10	27602267	10	27602267	*	rs7086976	S	27891196	rs7086976	C	G	0.4886	0.007	0.0017	4.2e-05	692071	27891196	27602267	10	27602267	10	27602267	*	S	0.607843	4.11765
chr12:28461928:A:G	0.1325	A	G	0.6949	-0.0164	0.0109	36659	63137	0	0.483	12	28461928	12	28461928	*	rs2141203	R	28614861	rs2141203	A	G	0.6846	-0.0069	0.0018	0.00016	692029	28614861	28461928	12	28461928	12	28461928	*	R	-1.50459	-3.83333
chr15:56713839:T:C	0.8086	T	C	0.4131	0.0025	0.0103	36659	63137	0	0.8051	15	56713839	15	56713839	*	rs12905514	Y	57006037	rs12905514	T	C	0.3973	0.0065	0.0018	0.00023	681227	57006037	56713839	15	56713839	15	56713839	*	Y	0.242718	3.61111
chr2:44308547:G:A	0.348	A	G	0.7881	-0.0117	0.0125	36659	63137	0	0.7684	2	44308547	2	44308547	*	rs6721421	R	44535686	rs6721421	A	G	0.7959	0.0102	0.0021	2.1e-06	688366	44535686	44308547	2	44308547	2	44308547	*	R	-0.936	4.85714
chr3:196237427:A:G	0.2435	A	G	0.2485	0.0137	0.0117	36390	62462	0	0.5961	3	196237427	3	196237427	*	rs884534	R	195964298	rs884534	A	G	0.2592	-0.0078	0.002	9.2e-05	682971	195964298	196237427	3	196237427	3	196237427	*	R	1.17094	-3.9
chr5:89526917:C:G	0.9883	C	G	0.5738	-0.0001	0.0102	36659	63137	31.7	0.1458	5	89526917	5	89526917	*	rs6873776	S	88822734	rs6873776	C	G	0.5778	-0.0124	0.0017	1.2e-12	692247	88822734	89526917	5	89526917	5	89526917	*	S	-0.00980392	-7.29412
chr8:32398345:T:C	0.5837	T	C	0.6199	0.0057	0.0104	36659	63137	29.9	0.1616	8	32398345	8	32398345	*	rs12114401	Y	32255861	rs12114401	T	C	0.6235	-0.0087	0.0018	8.8e-07	690120	32255861	32398345	8	32398345	8	32398345	*	Y	0.548077	-4.83333
chr1:15651187:G:A	0.8906	A	G	0.2826	-0.0015	0.0112	36659	63137	0	0.5792	1	15651187	1	15651187	*	rs7537618	R	15977682	rs7537618	A	G	0.2875	0.0084	0.0019	1.2e-05	692322	15977682	15651187	1	15651187	1	15651187	*	R	-0.133929	4.42105
chr14:25522749:T:C	0.9223	T	C	0.2399	-0.0012	0.0123	36659	63137	17	0.2821	14	25522749	14	25522749	*	rs10148904	Y	25991955	rs10148904	T	C	0.2081	-0.0096	0.0022	1.1e-05	680297	25991955	25522749	14	25522749	14	25522749	*	Y	-0.097561	-4.36364
chr3:15874357:C:T	0.09787	T	C	0.7893	-0.0206	0.0125	36659	63137	0	0.4577	3	15874357	3	15874357	*	rs7629968	Y	15915864	rs7629968	T	C	0.7961	-0.0078	0.0021	0.00021	691538	15915864	15874357	3	15874357	3	15874357	*	Y	-1.648	-3.71429
chr6:105015001:T:C	0.352	T	C	0.4375	-0.0096	0.0103	36659	63137	69.1	0.0003475	6	105015001	6	105015001	*	rs314270	Y	105462876	rs314270	T	C	0.4404	-0.0062	0.0017	0.00039	690255	105462876	105015001	6	105015001	6	105015001	*	Y	-0.932039	-3.64706
chr15:67781630:G:T	0.8497	T	G	0.4682	-0.0019	0.0101	36659	63137	6.8	0.3793	15	67781630	15	67781630	*	rs4261477	K	68073968	rs4261477	T	G	0.4663	-0.0168	0.0016	7e-25	789108	68073968	67781630	15	67781630	15	67781630	*	K	-0.188119	-10.5
chr11:68545712:G:A	0.5305	A	G	0.2691	-0.0071	0.0114	36659	63137	0	0.8093	11	68545712	11	68545712	*	rs10896341	R	68313180	rs10896341	A	G	0.2586	-0.0086	0.002	1.2e-05	678797	68313180	68545712	11	68545712	11	68545712	*	R	-0.622807	-4.3
chr4:161845832:G:A	0.789	A	G	0.1436	0.0038	0.0144	36659	63137	0	0.9194	4	161845832	4	161845832	*	rs12509749	R	162766984	rs12509749	A	G	0.1462	0.0107	0.0024	1.2e-05	691879	162766984	161845832	4	161845832	4	161845832	*	R	0.263889	4.45833
chr20:49084487:A:G	0.2483	A	G	0.7767	0.014	0.0121	36659	63137	0	0.7874	20	49084487	20	49084487	*	rs2075677	R	47701024	rs2075677	A	G	0.7552	0.0138	0.002	4.3e-12	692322	47701024	49084487	20	49084487	20	49084487	*	R	1.15702	6.9
chr3:20190027:G:A	0.7753	A	G	0.1677	0.0039	0.0136	36659	63137	14.7	0.3044	3	20190027	3	20190027	*	rs6550413	R	20231519	rs6550413	A	G	0.1828	-0.0099	0.0022	8.3e-06	691711	20231519	20190027	3	20190027	3	20190027	*	R	0.286765	-4.5
chr7:111592959:T:G	0.719	T	G	0.8886	0.0058	0.016	36659	63137	0	0.5482	7	111592959	7	111592959	*	rs1345247	K	111233015	rs1345247	T	G	0.8931	-0.0106	0.0028	0.00015	691950	111233015	111592959	7	111592959	7	111592959	*	K	0.3625	-3.78571
chr9:106008009:G:A	0.004987	A	G	0.1776	0.037	0.0132	36659	63137	0	0.8851	9	106008009	9	106008009	*	rs12551610	R	108770290	rs12551610	A	G	0.1712	0.0083	0.0023	0.00029	686904	108770290	106008009	9	106008009	9	106008009	*	R	2.80303	3.6087
chr10:55704683:T:G	0.8552	T	G	0.5075	0.0018	0.0101	36659	63137	0	0.5952	10	55704683	10	55704683	*	rs10763244	K	57464443	rs10763244	T	G	0.5334	0.0068	0.0017	7.5e-05	692557	57464443	55704683	10	55704683	10	55704683	*	K	0.178218	4
chr13:75845638:G:A	0.7225	A	G	0.1569	0.0049	0.0138	36659	63137	0	0.586	13	75845638	13	75845638	*	rs9530471	R	76419774	rs9530471	A	G	0.1541	0.014	0.0024	5e-09	690585	76419774	75845638	13	75845638	13	75845638	*	R	0.355072	5.83333
chr4:108271720:G:A	0.4961	A	G	0.4512	-0.007	0.0102	36659	63137	35.8	0.1125	4	108271720	4	108271720	*	rs3901937	V	109192876	rs3901937	A	G	0.4512	-0.0071	0.0017	4e-05	686196	109192876	108271720	4	108271720	4	108271720	*	V	-0.686275	-4.17647
chr2:62211546:G:A	0.5764	A	G	0.278	0.0063	0.0112	36659	63137	0.1	0.4398	2	62211546	2	62211546	*	rs4671416	R	62438681	rs4671416	A	G	0.277	0.0071	0.0019	0.0002	692569	62438681	62211546	2	62211546	2	62211546	*	R	0.5625	3.73684
chr16:69873945:G:A	0.0121	A	G	0.9212	-0.0499	0.0199	36659	63137	0	0.4691	16	69873945	16	69873945	*	rs2047597	R	69907848	rs2047597	A	G	0.91862	0.0169	0.0031	7.2e-08	675555	69907848	69873945	16	69873945	16	69873945	*	R	-2.50754	5.45161
chr13:84877373:G:A	0.2541	A	G	0.4158	-0.0117	0.0103	36659	63137	0	0.9997	13	84877373	13	84877373	*	rs9546892	R	85451508	rs9546892	A	G	0.407	-0.0071	0.0019	0.00026	525515	85451508	84877373	13	84877373	13	84877373	*	R	-1.13592	-3.73684
chr7:86532198:T:C	0.6944	T	C	0.7119	0.0044	0.0111	36659	63137	33.9	0.1274	7	86532198	7	86532198	*	rs2660969	Y	86161514	rs2660969	T	C	0.7166	-0.0073	0.0021	0.00036	535136	86161514	86532198	7	86532198	7	86532198	*	Y	0.396396	-3.47619
chr9:10134760:A:G	0.3532	A	G	0.8797	-0.0144	0.0155	36659	63137	0	0.8	9	10134760	9	10134760	*	rs10958910	R	10134760	rs10958910	A	G	0.885	-0.0115	0.0026	1.5e-05	691916	10134760	10134760	9	10134760	9	10134760	*	R	-0.929032	-4.42308
chr17:48152794:T:A	0.4257	A	T	0.5905	0.0082	0.0102	36659	63137	0	0.9303	17	48152794	17	48152794	*	rs7223867	W	46230156	rs7223867	A	T	0.5982	-0.0077	0.0018	1.3e-05	692052	46230156	48152794	17	48152794	17	48152794	*	W	0.803922	-4.27778
chr6:96835907:C:T	0.6034	T	C	0.2746	-0.0058	0.0112	36659	63137	0	0.6114	6	96835907	6	96835907	*	rs6568629	Y	97283783	rs6568629	T	C	0.2674	-0.0072	0.0019	0.00024	685429	97283783	96835907	6	96835907	6	96835907	*	Y	-0.517857	-3.78947
chr10:34281774:C:T	0.3798	T	C	0.1159	0.0138	0.0157	36659	63137	3.7	0.4075	10	34281774	10	34281774	*	rs16935275	Y	34570702	rs16935275	T	C	0.1071	-0.0116	0.0028	3.4e-05	689716	34570702	34281774	10	34281774	10	34281774	*	Y	0.878981	-4.14286
chr11:132839021:G:A	0.4848	A	G	0.229	0.0085	0.0122	36659	63137	0	0.6868	11	132839021	11	132839021	*	rs10160262	R	132708916	rs10160262	A	G	0.2415	0.008	0.0021	0.00012	678000	132708916	132839021	11	132839021	11	132839021	*	R	0.696721	3.80952
chr9:34253490:A:G	0.5764	A	G	0.7988	-0.007	0.0125	36659	63137	0	0.9139	9	34253490	9	34253490	*	rs4574933	R	34253488	rs4574933	A	G	0.784	0.0092	0.0021	1.2e-05	692523	34253488	34253490	9	34253490	9	34253490	*	R	-0.56	4.38095
chr2:24020257:T:C	0.9824	T	C	0.3255	-0.0002	0.0108	36659	63137	0	0.7674	2	24020257	2	24020257	*	rs2136264	Y	24243127	rs2136264	T	C	0.3345	0.0077	0.0018	2.3e-05	688300	24243127	24020257	2	24020257	2	24020257	*	Y	-0.0185185	4.27778
chr13:60240541:A:G	0.4834	A	G	0.2696	0.008	0.0114	36659	63137	28.8	0.1714	13	60240541	13	60240541	*	rs813565	R	60814675	rs813565	A	G	0.2553	0.0074	0.002	0.00018	692366	60814675	60240541	13	60240541	13	60240541	*	R	0.701754	3.7
chr1:154356619:G:A	0.3128	A	G	0.1489	0.0143	0.0141	36659	63137	0	0.9075	1	154356619	1	154356619	*	rs6686467	R	154329095	rs6686467	A	G	0.1465	0.0091	0.0024	0.00019	691022	154329095	154356619	1	154356619	1	154356619	*	R	1.01418	3.79167
chr5:75806212:C:T	0.8305	T	C	0.2986	0.0024	0.011	36659	63137	37.9	0.0969	5	75806212	5	75806212	*	rs7729368	Y	75102037	rs7729368	T	C	0.3093	-0.0078	0.0019	3.1e-05	684658	75102037	75806212	5	75806212	5	75806212	*	Y	0.218182	-4.10526
chr1:45628355:A:G	0.9454	A	G	0.7141	-0.0008	0.0111	36659	63137	0	0.9738	1	45628355	1	45628355	*	rs1250	R	46094027	rs1250	A	G	0.7046	0.0114	0.0019	1.1e-09	692608	46094027	45628355	1	45628355	1	45628355	*	R	-0.0720721	6
chr11:94449826:G:T	0.59	T	G	0.3771	0.0056	0.0104	36659	63137	0	0.7664	11	94449826	11	94449826	*	rs499952	K	94182992	rs499952	T	G	0.3642	-0.0067	0.0018	0.00016	691003	94182992	94449826	11	94449826	11	94449826	*	K	0.538462	-3.72222
chr3:132124260:T:C	0.766	T	C	0.873	-0.0046	0.0153	36659	63137	32.9	0.1355	3	132124260	3	132124260	*	rs16838754	Y	131843104	rs16838754	T	C	0.8506	-0.0103	0.0024	1.9e-05	691729	131843104	132124260	3	132124260	3	132124260	*	Y	-0.300654	-4.29167
chr1:65849009:C:T	0.1552	T	C	0.7069	0.0161	0.0113	36659	63137	0	0.9675	1	65849009	1	65849009	*	rs6681523	Y	66314692	rs6681523	T	C	0.7056	0.0096	0.0019	3.1e-07	690529	66314692	65849009	1	65849009	1	65849009	*	Y	1.42478	5.05263
chr1:96031299:C:T	0.184	T	C	0.2961	-0.0147	0.011	36659	63137	0	0.7127	1	96031299	1	96031299	*	rs161119	Y	96496855	rs161119	T	C	0.2855	-0.013	0.0019	1.1e-11	691676	96496855	96031299	1	96031299	1	96031299	*	Y	-1.33636	-6.84211
chr3:17702307:C:T	0.4089	T	C	0.5319	0.0083	0.0101	36659	63137	23.7	0.2176	3	17702307	3	17702307	*	rs13061771	Y	17743799	rs13061771	T	C	0.5431	-0.0068	0.0017	8.2e-05	681929	17743799	17702307	3	17702307	3	17702307	*	Y	0.821782	-4
chr15:51780400:A:G	0.02977	A	G	0.5979	-0.0224	0.0103	36659	63137	28.4	0.1747	15	51780400	15	51780400	*	rs6493521	R	52072597	rs6493521	A	G	0.6068	0.0101	0.0018	1e-08	685828	52072597	51780400	15	51780400	15	51780400	*	R	-2.17476	5.61111
chr9:126646166:G:C	0.6615	C	G	0.7369	0.0051	0.0116	36659	63137	0	0.4615	9	126646166	9	126646166	*	rs10760446	S	129408445	rs10760446	C	G	0.7517	0.0113	0.002	1.9e-08	681814	129408445	126646166	9	126646166	9	126646166	*	S	0.439655	5.65
chr13:66898194:G:C	0.5741	C	G	0.1512	0.0079	0.0141	36659	63137	0	0.707	13	66898194	13	66898194	*	rs7350651	S	67472326	rs7350651	C	G	0.15	0.0131	0.0024	4.9e-08	680230	67472326	66898194	13	66898194	13	66898194	*	S	0.560284	5.45833
chr2:200076874:G:A	0.08754	A	G	0.4649	0.0172	0.0101	36659	63137	0	0.7047	2	200076874	2	200076874	*	rs3115423	R	200941597	rs3115423	A	G	0.4577	-0.0081	0.0017	2.3e-06	689282	200941597	200076874	2	200076874	2	200076874	*	R	1.70297	-4.76471
chr4:162224474:A:G	0.899	A	G	0.5512	0.0013	0.0102	36659	63137	0	0.6013	4	162224474	4	162224474	*	rs4484251	R	163145626	rs4484251	A	G	0.5495	-0.0082	0.0017	2.3e-06	687662	163145626	162224474	4	162224474	4	162224474	*	R	0.127451	-4.82353
chr6:50360281:C:T	0.2061	T	C	0.048	-0.03	0.0237	36659	63137	52.3	0.02144	6	50360281	6	50360281	*	rs4715194	Y	50327994	rs4715194	T	C	0.05788	0.0274	0.0037	2.3e-13	690317	50327994	50360281	6	50360281	6	50360281	*	Y	-1.26582	7.40541
chr7:158990489:C:T	0.1422	T	C	0.0414	-0.0376	0.0256	36659	63137	37.9	0.09693	7	158990489	7	158990489	*	rs2254908	Y	158783180	rs2254908	T	C	0.04297	-0.0162	0.0045	0.00034	565762	158783180	158990489	7	158990489	7	158990489	*	Y	-1.46875	-3.6
chr20:1410792:C:T	0.2845	T	C	0.2427	0.0127	0.0119	36659	63137	35.1	0.1176	20	1410792	20	1410792	*	rs6042065	Y	1391436	rs6042065	T	C	0.2477	-0.01	0.002	9.1e-07	681487	1391436	1410792	20	1410792	20	1410792	*	Y	1.06723	-5
chr17:5272779:T:A	0.1162	A	T	0.4907	-0.0159	0.0101	36659	63137	0	0.952	17	5272779	17	5272779	*	rs9892960	W	5176074	rs9892960	A	T	0.5025	-0.0098	0.0017	1.5e-08	690407	5176074	5272779	17	5272779	17	5272779	*	W	-1.57426	-5.76471
chr7:39325394:C:T	0.0644	T	C	0.3238	0.02	0.0108	36659	63137	37	0.1034	7	39325394	7	39325394	*	rs4723858	Y	39364993	rs4723858	T	C	0.3335	-0.0092	0.0018	6.3e-07	692589	39364993	39325394	7	39325394	7	39325394	*	Y	1.85185	-5.11111
chr5:108351821:A:G	0.1744	A	G	0.6869	0.0148	0.0109	36659	63137	0	0.5996	5	108351821	5	108351821	*	rs6869057	R	107687522	rs6869057	A	G	0.6959	-0.0071	0.0019	0.00014	691999	107687522	108351821	5	108351821	5	108351821	*	R	1.3578	-3.73684
chr4:119490100:T:C	0.8879	T	C	0.714	-0.0016	0.0112	36659	63137	0	0.8022	4	119490100	4	119490100	*	rs7681544	Y	120411255	rs7681544	T	C	0.706	-0.0098	0.0019	2e-07	692122	120411255	119490100	4	119490100	4	119490100	*	Y	-0.142857	-5.15789
chr3:50657978:C:T	0.006893	T	C	0.8711	-0.0409	0.0151	36659	63137	0	0.9882	3	50657978	3	50657978	*	rs728901	Y	50695409	rs728901	T	C	0.862	0.0131	0.0026	3e-07	692500	50695409	50657978	3	50657978	3	50657978	*	Y	-2.70861	5.03846
chr15:75723056:G:A	0.08001	A	G	0.3021	0.0193	0.011	36659	63137	25	0.2056	15	75723056	15	75723056	*	rs10163112	R	76015397	rs10163112	A	G	0.3174	0.0071	0.0019	0.00012	692219	76015397	75723056	15	75723056	15	75723056	*	R	1.75455	3.73684
chr1:57819741:T:C	0.5527	T	C	0.6359	0.0063	0.0105	36659	63137	0	0.4595	1	57819741	1	57819741	*	rs852764	Y	58285413	rs852764	T	C	0.6153	-0.0063	0.0018	0.00034	687937	58285413	57819741	1	57819741	1	57819741	*	Y	0.6	-3.5
chr14:103483041:T:C	0.7762	T	C	0.6515	-0.003	0.0106	36659	63137	0	0.6836	14	103483041	14	103483041	*	rs3783398	Y	103949378	rs3783398	T	C	0.6342	-0.011	0.0018	5.5e-10	692067	103949378	103483041	14	103483041	14	103483041	*	Y	-0.283019	-6.11111
chr7:79486952:G:C	0.2059	C	G	0.8228	0.0173	0.0137	36659	63137	9.7	0.3521	7	79486952	7	79486952	*	rs2190172	S	79116268	rs2190172	C	G	0.8452	-0.0125	0.0024	2.6e-07	690567	79116268	79486952	7	79486952	7	79486952	*	S	1.26277	-5.20833
chr6:100639631:G:C	0.02662	C	G	0.4642	0.0224	0.0101	36659	63137	0	0.8328	6	100639631	6	100639631	*	rs4329121	S	101087507	rs4329121	C	G	0.4671	-0.0089	0.0017	2.6e-07	688114	101087507	100639631	6	100639631	6	100639631	*	S	2.21782	-5.23529
chr1:95938578:C:T	0.3871	T	C	0.222	0.0104	0.012	36659	63137	39.4	0.08609	1	95938578	1	95938578	*	rs10747474	Y	96404134	rs10747474	T	C	0.2245	0.0093	0.002	5.2e-06	690909	96404134	95938578	1	95938578	1	95938578	*	Y	0.866667	4.65
chr13:85770354:G:A	0.9518	A	G	0.3204	0.0007	0.0109	36659	63137	22.1	0.2326	13	85770354	13	85770354	*	rs652337	R	86344489	rs652337	A	G	0.3147	-0.0108	0.0019	9.2e-09	690752	86344489	85770354	13	85770354	13	85770354	*	R	0.0642202	-5.68421
chr4:101228827:A:T	0.9542	A	T	0.1928	-0.0007	0.013	36659	63137	20	0.2526	4	101228827	4	101228827	*	rs2659526	W	102149984	rs2659526	A	T	0.188	0.0083	0.0022	0.00016	689950	102149984	101228827	4	101228827	4	101228827	*	W	-0.0538462	3.77273
chr3:5961006:G:A	0.1842	A	G	0.3513	0.014	0.0105	36659	63137	0	0.9405	3	5961006	3	5961006	*	rs6767324	R	6002693	rs6767324	A	G	0.3379	0.0079	0.0018	1.5e-05	689227	6002693	5961006	3	5961006	3	5961006	*	R	1.33333	4.38889
chr6:119261726:A:C	0.3138	A	C	0.6809	0.0109	0.0109	36659	63137	0	0.7417	6	119261726	6	119261726	*	rs7755155	M	119582891	rs7755155	A	C	0.6832	0.0085	0.0019	4.4e-06	689721	119582891	119261726	6	119261726	6	119261726	*	M	1	4.47368
chr12:42596843:A:G	0.1909	A	G	0.8158	-0.0169	0.0129	36659	63137	33.9	0.1272	12	42596843	12	42596843	*	rs12370911	D	42990645	rs12370911	A	G	0.8175	0.0085	0.0022	0.00011	692215	42990645	42596843	12	42596843	12	42596843	*	D	-1.31008	3.86364
chr9:115013773:T:C	0.4221	T	C	0.7895	-0.0099	0.0123	36659	63137	0	0.7782	9	115013773	9	115013773	*	rs16932062	Y	117776052	rs16932062	T	C	0.7694	0.0078	0.002	0.00013	691343	117776052	115013773	9	115013773	9	115013773	*	Y	-0.804878	3.9
chr15:71937193:T:C	0.4109	T	C	0.79	0.0102	0.0124	36659	63137	33.5	0.1309	15	71937193	15	71937193	*	rs1384007	Y	72229534	rs1384007	T	C	0.7961	0.0092	0.0021	1.2e-05	692417	72229534	71937193	15	71937193	15	71937193	*	Y	0.822581	4.38095
chr22:37825651:A:G	0.3011	A	G	0.3728	-0.011	0.0106	36659	63137	22	0.2336	22	37825651	22	37825651	*	rs2284058	R	38221658	rs2284058	A	G	0.3511	0.0094	0.0018	3.3e-07	686958	38221658	37825651	22	37825651	22	37825651	*	R	-1.03774	5.22222
chr13:62146752:G:A	0.5784	A	G	0.2234	0.0068	0.0122	36659	63137	0	0.5113	13	62146752	13	62146752	*	rs308547	R	62720885	rs308547	A	G	0.2306	-0.0093	0.0022	3.1e-05	510437	62720885	62146752	13	62146752	13	62146752	*	R	0.557377	-4.22727
chr15:73730676:G:A	0.5692	A	G	0.889	0.0095	0.0167	36659	63137	8.3	0.3653	15	73730676	15	73730676	*	rs2279154	R	74023017	rs2279154	A	G	0.8906	-0.0126	0.0027	3e-06	691889	74023017	73730676	15	73730676	15	73730676	*	R	0.568862	-4.66667
chr21:30084397:A:T	0.8177	A	T	0.6793	0.0025	0.011	36659	63137	0	0.9049	21	30084397	21	30084397	*	rs1319461	W	31456715	rs1319461	A	T	0.6767	0.0068	0.0019	0.00035	678684	31456715	30084397	21	30084397	21	30084397	*	W	0.227273	3.57895
chr16:350245:T:C	0.003241	T	C	0.7528	0.0347	0.0118	36390	62462	0	0.6122	16	350245	16	350245	*	rs11645554	Y	400245	rs11645554	T	C	0.7323	-0.0068	0.002	0.00047	682905	400245	350245	16	350245	16	350245	*	Y	2.94068	-3.4
chr6:96958039:T:C	0.7111	T	C	0.9039	-0.0064	0.0172	36659	63137	0	0.5661	6	96958039	6	96958039	*	rs7762923	Y	97405915	rs7762923	T	C	0.91131	-0.0115	0.0031	0.00016	692348	97405915	96958039	6	96958039	6	96958039	*	Y	-0.372093	-3.70968
chr3:50082306:T:G	0.4129	T	G	0.931	0.0163	0.0199	36659	63137	0	0.4903	3	50082306	3	50082306	*	rs12494916	K	50119739	rs12494916	T	G	0.92236	-0.0253	0.0031	6.6e-16	680836	50119739	50082306	3	50082306	3	50082306	*	K	0.819095	-8.16129
chr9:99311083:A:G	0.2065	A	G	0.7623	-0.015	0.0119	36659	63137	0	0.9983	9	99311083	9	99311083	*	rs10988759	R	102073365	rs10988759	A	G	0.7543	0.01	0.002	4e-07	692308	102073365	99311083	9	99311083	9	99311083	*	R	-1.2605	5
chr6:35324427:T:C	0.6603	T	C	0.9403	-0.0094	0.0214	36659	63137	19.6	0.2564	6	35324427	6	35324427	*	rs6915410	B	35292204	rs6915410	T	C	0.94767	-0.0232	0.0037	3.1e-10	790509	35292204	35324427	6	35324427	6	35324427	*	B	-0.439252	-6.27027
chr19:30220335:T:C	0.4399	T	C	0.7687	-0.0092	0.012	36659	63137	19.9	0.2535	19	30220335	19	30220335	*	rs7249968	Y	30711242	rs7249968	T	C	0.7796	0.0107	0.0021	3.9e-07	691668	30711242	30220335	19	30220335	19	30220335	*	Y	-0.766667	5.09524
chr3:82546983:C:T	0.7755	T	C	0.2546	0.0033	0.0115	36659	63137	7.3	0.3747	3	82546983	3	82546983	*	rs1463336	Y	82596134	rs1463336	T	C	0.2527	-0.0101	0.002	3.7e-07	690849	82596134	82546983	3	82546983	3	82546983	*	Y	0.286957	-5.05
chr5:87497569:G:A	0.1563	A	G	0.0248	-0.0466	0.0329	36659	63137	0	0.746	5	87497569	5	87497569	*	rs323791	R	86793386	rs323791	A	G	0.02444	0.0404	0.0059	7.6e-12	678916	86793386	87497569	5	87497569	5	87497569	*	R	-1.41641	6.84746
chr2:41389552:T:C	0.9617	T	C	0.3574	-0.0005	0.0106	36659	63137	14.7	0.3044	2	41389552	2	41389552	*	rs12052737	Y	41616692	rs12052737	T	C	0.3499	-0.0104	0.0018	8.9e-09	691558	41616692	41389552	2	41389552	2	41389552	*	Y	-0.0471698	-5.77778
chr9:88475836:G:A	0.6501	A	G	0.12	-0.0074	0.0163	36659	63137	39	0.08886	9	88475836	9	88475836	*	rs9665	R	91090751	rs9665	A	G	0.1231	0.01	0.0026	0.00014	678789	91090751	88475836	9	88475836	9	88475836	*	R	-0.453988	3.84615
chr2:57170329:G:C	0.8654	C	G	0.3744	-0.0018	0.0104	36659	63137	3.6	0.4081	2	57170329	2	57170329	*	rs12994798	S	57397464	rs12994798	C	G	0.3914	0.0088	0.0018	6.1e-07	689957	57397464	57170329	2	57170329	2	57170329	*	S	-0.173077	4.88889
chr8:11355854:C:T	0.4116	T	C	0.4719	-0.0083	0.0102	36390	62462	13.6	0.3176	8	11355854	8	11355854	*	rs2060456	Y	11213363	rs2060456	T	C	0.4862	0.0107	0.0017	6.1e-10	690013	11213363	11355854	8	11355854	8	11355854	*	Y	-0.813725	6.29412
chr21:42540411:A:G	0.607	A	G	0.4129	0.0053	0.0104	36659	63137	0	0.4595	21	42540411	21	42540411	*	rs228070	R	43960521	rs228070	A	G	0.3956	0.0063	0.0018	0.00034	692305	43960521	42540411	21	42540411	21	42540411	*	R	0.509615	3.5
chr9:106856193:T:C	0.3011	T	C	0.8841	0.0164	0.0158	36659	63137	2.5	0.4182	9	106856193	9	106856193	*	rs10978661	Y	109618474	rs10978661	T	C	0.8771	0.0098	0.0025	0.0001	791602	109618474	106856193	9	106856193	9	106856193	*	Y	1.03797	3.92
chr7:3436188:G:C	0.5127	C	G	0.4483	-0.0066	0.0101	36659	63137	0	0.7159	7	3436188	7	3436188	*	rs7802250	S	3475820	rs7802250	C	G	0.451	0.0061	0.0017	0.00038	689661	3475820	3436188	7	3436188	7	3436188	*	S	-0.653465	3.58824
chr2:141433442:C:T	0.991	T	C	0.2355	0.0001	0.0119	36659	63137	0	0.6137	2	141433442	2	141433442	*	rs7585927	Y	142191011	rs7585927	T	C	0.2301	-0.0075	0.002	0.0002	691589	142191011	141433442	2	141433442	2	141433442	*	Y	0.00840336	-3.75
chr9:80584387:T:C	0.1544	T	C	0.2047	0.0179	0.0126	36659	63137	9.4	0.3542	9	80584387	9	80584387	*	rs747669	Y	83199302	rs747669	T	C	0.2032	0.0093	0.0021	1.5e-05	691823	83199302	80584387	9	80584387	9	80584387	*	Y	1.42063	4.42857
chr11:66581032:C:T	0.5011	T	C	0.5208	0.0068	0.0101	36659	63137	0	0.555	11	66581032	11	66581032	*	rs692892	Y	66348503	rs692892	T	C	0.5158	0.0076	0.0017	1e-05	691755	66348503	66581032	11	66581032	11	66581032	*	Y	0.673267	4.47059
chr20:61433939:T:C	0.9197	T	C	0.6434	-0.0011	0.0109	36659	63137	0	0.9407	20	61433939	20	61433939	*	rs2246588	Y	60008995	rs2246588	T	C	0.6448	0.007	0.0018	0.00014	676834	60008995	61433939	20	61433939	20	61433939	*	Y	-0.100917	3.88889
chr3:147497005:C:T	0.6085	T	C	0.1301	-0.0077	0.0149	36659	63137	0	0.7553	3	147497005	3	147497005	*	rs1027696	Y	147214792	rs1027696	T	C	0.1379	0.0133	0.0025	8.8e-08	690665	147214792	147497005	3	147497005	3	147497005	*	Y	-0.516779	5.32
chr3:25103157:G:A	0.2159	A	G	0.7623	-0.0148	0.0119	36659	63137	0	0.5282	3	25103157	3	25103157	*	rs6776699	R	25144648	rs6776699	A	G	0.7709	0.0121	0.002	3.1e-09	685822	25144648	25103157	3	25103157	3	25103157	*	R	-1.2437	6.05
chr9:11796468:C:A	0.3999	A	C	0.4267	-0.0086	0.0102	36659	63137	17.6	0.2762	9	11796468	9	11796468	*	rs10809599	M	11796468	rs10809599	A	C	0.4107	0.0109	0.0018	5.8e-10	691732	11796468	11796468	9	11796468	9	11796468	*	M	-0.843137	6.05556
chr7:130317929:A:G	0.9092	A	G	0.4339	-0.0012	0.0103	36659	63137	4.9	0.3965	7	130317929	7	130317929	*	rs3800773	R	129957769	rs3800773	A	G	0.4163	-0.0065	0.0018	0.00019	692442	129957769	130317929	7	130317929	7	130317929	*	R	-0.116505	-3.61111
chr2:158602089:G:A	0.7061	A	G	0.1174	-0.0059	0.0156	36659	63137	0	0.55	2	158602089	2	158602089	*	rs17421757	V	159458601	rs17421757	A	G	0.1108	0.0098	0.0027	0.00032	690431	159458601	158602089	2	158602089	2	158602089	*	V	-0.378205	3.62963
chr3:81597224:T:A	0.0293	A	T	0.0685	0.0433	0.0199	36659	63137	46.2	0.04562	3	81597224	3	81597224	*	rs6768592	W	81646375	rs6768592	A	T	0.06677	0.0133	0.0033	6e-05	689823	81646375	81597224	3	81597224	3	81597224	*	W	2.17588	4.0303
chr4:98547416:A:G	0.3554	A	G	0.3398	-0.0099	0.0107	36659	63137	22.2	0.232	4	98547416	4	98547416	*	rs6532748	R	99468567	rs6532748	A	G	0.3405	0.0076	0.0018	3.9e-05	690685	99468567	98547416	4	98547416	4	98547416	*	R	-0.925234	4.22222
chr10:16071884:G:A	0.04014	A	G	0.7322	-0.0246	0.012	36659	63137	10.9	0.3408	10	16071884	10	16071884	*	rs10795344	R	16113883	rs10795344	A	G	0.7601	0.0107	0.002	1.5e-07	682499	16113883	16071884	10	16071884	10	16071884	*	R	-2.05	5.35
chr13:55258504:C:T	0.8336	T	C	0.3616	-0.0022	0.0105	36659	63137	0	0.5901	13	55258504	13	55258504	*	rs7333376	Y	55832639	rs7333376	T	C	0.3598	0.0068	0.0018	0.00015	691897	55832639	55258504	13	55258504	13	55258504	*	Y	-0.209524	3.77778
chr12:19854567:C:A	0.768	A	C	0.6959	-0.0033	0.0112	36659	63137	0	0.7974	12	19854567	12	19854567	*	rs1492126	M	20007501	rs1492126	A	C	0.6994	0.0079	0.0019	3.8e-05	637950	20007501	19854567	12	19854567	12	19854567	*	M	-0.294643	4.15789
chr1:13760080:C:G	0.313	C	G	0.778	0.0124	0.0123	36659	63137	1.9	0.4235	1	13760080	1	13760080	*	rs1203633	B	14086575	rs1203633	C	G	0.7748	0.0083	0.002	4.1e-05	692430	14086575	13760080	1	13760080	1	13760080	*	B	1.00813	4.15
chr16:70716094:A:G	0.4027	A	G	0.3264	0.0091	0.0109	36659	63137	4.6	0.3993	16	70716094	16	70716094	*	rs11642775	R	70749997	rs11642775	A	G	0.3081	-0.0079	0.0019	4.3e-05	673416	70749997	70716094	16	70716094	16	70716094	*	R	0.834862	-4.15789
chr12:113646495:T:C	0.9198	T	C	0.1816	0.0014	0.0136	36659	63137	11.2	0.3374	12	113646495	12	113646495	*	rs6489907	Y	114084300	rs6489907	T	C	0.1728	0.0121	0.0023	1.1e-07	691712	114084300	113646495	12	113646495	12	113646495	*	Y	0.102941	5.26087
chr3:128701691:T:C	0.008376	T	C	0.6984	-0.0291	0.011	36659	63137	38.3	0.09389	3	128701691	3	128701691	*	rs6439141	Y	128420534	rs6439141	T	C	0.6917	0.0076	0.0019	5.7e-05	686823	128420534	128701691	3	128701691	3	128701691	*	Y	-2.64545	4
chr13:53590058:C:T	0.6412	T	C	0.3618	-0.0049	0.0105	36659	63137	0	0.5209	13	53590058	13	53590058	*	rs11617582	Y	54164193	rs11617582	T	C	0.3652	-0.0113	0.0018	3.6e-10	691178	54164193	53590058	13	53590058	13	53590058	*	Y	-0.466667	-6.27778
chr5:43126426:G:A	0.6868	A	G	0.6891	-0.0044	0.011	36659	63137	5.5	0.3912	5	43126426	5	43126426	*	rs6414900	D	43126528	rs6414900	A	G	0.6921	0.0136	0.0019	6.4e-13	687275	43126528	43126426	5	43126426	5	43126426	*	D	-0.4	7.15789
chr3:154397218:A:G	0.3898	A	G	0.3412	0.0092	0.0107	36659	63137	28.9	0.17	3	154397218	3	154397218	*	rs4680130	R	154115007	rs4680130	A	G	0.3458	-0.007	0.0018	0.00011	684261	154115007	154397218	3	154397218	3	154397218	*	R	0.859813	-3.88889
chr8:11275257:T:A	0.2791	A	T	0.5913	0.0113	0.0104	36390	62462	26.2	0.2022	8	11275257	8	11275257	*	rs2736381	W	11132766	rs2736381	A	T	0.5974	-0.0128	0.0018	1.9e-12	669736	11132766	11275257	8	11275257	8	11275257	*	W	1.08654	-7.11111
chr6:40082432:T:C	0.04377	T	C	0.7407	-0.0231	0.0114	36659	63137	21.8	0.2354	6	40082432	6	40082432	*	rs847769	Y	40050171	rs847769	T	C	0.7356	0.0106	0.002	6.6e-08	690844	40050171	40082432	6	40082432	6	40082432	*	Y	-2.02632	5.3
chr4:151903191:C:T	0.6069	T	C	0.8334	0.0071	0.0138	36659	63137	8.8	0.3606	4	151903191	4	151903191	*	rs495323	Y	152824343	rs495323	T	C	0.8402	-0.0113	0.0025	8.3e-06	529210	152824343	151903191	4	151903191	4	151903191	*	Y	0.514493	-4.52
chr3:107561040:G:A	0.6679	A	G	0.1147	-0.0068	0.0158	36659	63137	0	0.9003	3	107561040	3	107561040	*	rs477990	R	107279887	rs477990	A	G	0.1263	-0.0097	0.0026	0.00023	677574	107279887	107561040	3	107561040	3	107561040	*	R	-0.43038	-3.73077
chr11:11933671:C:T	0.9296	T	C	0.7354	-0.001	0.0116	36659	63137	0	0.7474	11	11933671	11	11933671	*	rs6485303	Y	11955218	rs6485303	T	C	0.7342	-0.0091	0.0019	3.1e-06	691819	11955218	11933671	11	11933671	11	11933671	*	Y	-0.0862069	-4.78947
chr9:11757283:T:A	0.2231	A	T	0.262	-0.014	0.0115	36659	63137	0	0.5253	9	11757283	9	11757283	*	rs10960189	W	11757283	rs10960189	A	T	0.2504	0.0118	0.002	4e-09	690773	11757283	11757283	9	11757283	9	11757283	*	W	-1.21739	5.9
chr14:82456042:A:G	0.2296	A	G	0.8586	0.0175	0.0146	36659	63137	1.7	0.425	14	82456042	14	82456042	*	rs1911208	R	82922386	rs1911208	A	G	0.8637	-0.0113	0.0025	9.2e-06	692332	82922386	82456042	14	82456042	14	82456042	*	R	1.19863	-4.52
chr1:41965726:C:T	0.01342	T	C	0.7236	0.028	0.0113	36659	63137	35.1	0.118	1	41965726	1	41965726	*	rs642579	Y	42431397	rs642579	T	C	0.7344	-0.0096	0.0019	8.1e-07	692279	42431397	41965726	1	41965726	1	41965726	*	Y	2.47788	-5.05263
chr15:41617595:A:T	0.9659	A	T	0.3335	-0.0005	0.0108	36659	63137	0	0.623	15	41617595	15	41617595	*	rs4924564	W	41909793	rs4924564	A	T	0.3483	0.0075	0.0018	3.4e-05	690644	41909793	41617595	15	41617595	15	41617595	*	W	-0.0462963	4.16667
chr8:9687858:T:C	0.002273	T	C	0.3155	-0.0334	0.011	36390	62462	12.8	0.3255	8	9687858	8	9687858	*	rs7003791	Y	9545368	rs7003791	T	C	0.3023	0.0134	0.0019	5.9e-13	691569	9545368	9687858	8	9687858	8	9687858	*	Y	-3.03636	7.05263
chr2:142849748:A:G	0.8479	A	G	0.7356	0.0022	0.0115	36659	63137	0	0.8207	2	142849748	2	142849748	*	rs1017994	R	143607317	rs1017994	A	G	0.719	0.0101	0.0019	9.5e-08	687828	143607317	142849748	2	142849748	2	142849748	*	R	0.191304	5.31579
chr9:96435373:A:C	0.3253	A	C	0.8362	0.0134	0.0136	36659	63137	0	0.9267	9	96435373	9	96435373	*	rs2406005	M	99197655	rs2406005	A	C	0.8371	0.0083	0.0023	0.00035	692024	99197655	96435373	9	96435373	9	96435373	*	M	0.985294	3.6087
chr7:139107793:A:C	0.1014	A	C	0.7992	-0.021	0.0128	36659	63137	46.2	0.04603	7	139107793	7	139107793	*	rs4732354	M	138792539	rs4732354	A	C	0.7808	0.0119	0.0021	1.9e-08	687413	138792539	139107793	7	139107793	7	139107793	*	M	-1.64062	5.66667
chr6:104045592:G:T	0.08486	T	G	0.4222	0.0177	0.0103	36659	63137	7.3	0.3741	6	104045592	6	104045592	*	rs6920053	K	104493467	rs6920053	T	G	0.4148	-0.0091	0.0018	2.3e-07	679885	104493467	104045592	6	104045592	6	104045592	*	K	1.71845	-5.05556
chr2:63201436:C:T	0.3669	T	C	0.2802	0.0101	0.0112	36659	63137	25.4	0.2021	2	63201436	2	63201436	*	rs13387839	Y	63428571	rs13387839	T	C	0.2853	0.0092	0.0018	2.9e-07	791783	63428571	63201436	2	63201436	2	63201436	*	Y	0.901786	5.11111
chr3:41268979:G:A	0.12	A	G	0.3467	-0.0164	0.0106	36659	63137	14.4	0.3068	3	41268979	3	41268979	*	rs9814633	R	41310470	rs9814633	A	G	0.3434	0.0122	0.0018	2.1e-11	691120	41310470	41268979	3	41268979	3	41268979	*	R	-1.54717	6.77778
chr4:151992270:G:A	0.5466	A	G	0.2945	0.0067	0.0111	36659	63137	36.6	0.1065	4	151992270	4	151992270	*	rs879170	R	152913422	rs879170	A	G	0.2879	-0.0077	0.0019	4.4e-05	692234	152913422	151992270	4	151992270	4	151992270	*	R	0.603604	-4.05263
chr14:40895746:T:C	0.9077	T	C	0.3785	-0.0012	0.0105	36659	63137	0	0.9697	14	40895746	14	40895746	*	rs11157174	Y	41364951	rs11157174	T	C	0.378	-0.0079	0.0018	1.1e-05	687109	41364951	40895746	14	40895746	14	40895746	*	Y	-0.114286	-4.38889
chr13:58761877:A:G	0.656	A	G	0.0612	-0.0099	0.0222	36659	63137	12.5	0.3255	13	58761877	13	58761877	*	rs1333522	R	59336011	rs1333522	A	G	0.05198	0.0142	0.0039	0.00024	680483	59336011	58761877	13	58761877	13	58761877	*	R	-0.445946	3.64103
chr4:45115817:T:C	0.06715	T	C	0.5984	-0.0188	0.0103	36659	63137	33.6	0.1296	4	45115817	4	45115817	*	rs969992	Y	45117834	rs969992	T	C	0.6054	0.0125	0.0017	1.4e-13	740459	45117834	45115817	4	45115817	4	45115817	*	Y	-1.82524	7.35294
chr3:135994780:C:A	0.15	A	C	0.3166	0.0156	0.0108	36659	63137	17.4	0.278	3	135994780	3	135994780	*	rs13097946	M	135713622	rs13097946	A	C	0.3237	0.0096	0.0018	1.7e-07	692462	135713622	135994780	3	135994780	3	135994780	*	M	1.44444	5.33333
chr20:52647247:G:A	0.5784	A	G	0.6619	0.0059	0.0106	36659	63137	41.5	0.07261	20	52647247	20	52647247	*	rs856404	R	51263786	rs856404	A	G	0.668	0.0095	0.0017	4.3e-08	790592	51263786	52647247	20	52647247	20	52647247	*	R	0.556604	5.58824
chr10:132348013:C:T	0.2386	T	C	0.2149	0.0145	0.0123	36659	63137	27.6	0.1818	10	132348013	10	132348013	*	rs2474329	Y	134161517	rs2474329	T	C	0.2354	0.0086	0.0021	4.3e-05	643462	134161517	132348013	10	132348013	10	132348013	*	Y	1.17886	4.09524
chr2:47041894:G:A	0.5085	A	G	0.3575	-0.007	0.0105	36659	63137	0	0.7576	2	47041894	2	47041894	*	rs12618521	R	47269033	rs12618521	A	G	0.3566	-0.0074	0.0018	4.2e-05	679465	47269033	47041894	2	47041894	2	47041894	*	R	-0.666667	-4.11111
chr3:164521168:G:T	0.8109	T	G	0.592	-0.0024	0.0102	36659	63137	0	0.9464	3	164521168	3	164521168	*	rs892761	K	164238956	rs892761	T	G	0.5851	-0.0083	0.0018	3.3e-06	641795	164238956	164521168	3	164521168	3	164521168	*	K	-0.235294	-4.61111
chr3:119818444:T:C	0.09358	T	C	0.8156	-0.0217	0.0129	36659	63137	13.9	0.3117	3	119818444	3	119818444	*	rs3814058	Y	119537291	rs3814058	T	C	0.8143	0.0135	0.0023	3e-09	689942	119537291	119818444	3	119818444	3	119818444	*	Y	-1.68217	5.86957
chr4:158936387:A:G	0.5291	A	G	0.6418	0.0066	0.0106	36659	63137	29.4	0.1656	4	158936387	4	158936387	*	rs11100203	R	159857539	rs11100203	A	G	0.6372	0.0064	0.0018	0.00041	686909	159857539	158936387	4	158936387	4	158936387	*	R	0.622642	3.55556
chr2:103151154:A:G	0.6106	A	G	0.2427	-0.0063	0.0123	36659	63137	0	0.5674	2	103151154	2	103151154	*	rs1680797	R	103767612	rs1680797	A	G	0.228	0.0077	0.0021	0.00021	690689	103767612	103151154	2	103151154	2	103151154	*	R	-0.512195	3.66667
chr7:75986787:G:A	0.6972	A	G	0.2805	-0.0044	0.0112	36659	63137	47.8	0.03813	7	75986787	7	75986787	*	rs17685	R	75616105	rs17685	A	G	0.2744	0.0114	0.002	7.1e-09	637984	75616105	75986787	7	75986787	7	75986787	*	R	-0.392857	5.7
chr14:40420250:A:G	0.1925	A	G	0.5803	0.0133	0.0102	36659	63137	33.5	0.1308	14	40420250	14	40420250	*	rs12590108	R	40889454	rs12590108	A	G	0.5725	0.0074	0.0017	2.1e-05	692537	40889454	40420250	14	40420250	14	40420250	*	R	1.30392	4.35294
chr18:52706543:C:T	0.5862	T	C	0.0465	0.0132	0.0242	36659	63137	0	0.6808	18	52706543	18	52706543	*	rs11872192	Y	50232913	rs11872192	T	C	0.04747	-0.0172	0.004	2e-05	687380	50232913	52706543	18	52706543	18	52706543	*	Y	0.545455	-4.3
chr1:33412090:A:C	0.9358	A	C	0.3446	-0.0009	0.0107	36659	63137	0	0.7876	1	33412090	1	33412090	*	rs6675663	M	33877691	rs6675663	A	C	0.3291	-0.0116	0.0018	1.9e-10	690645	33877691	33412090	1	33412090	1	33412090	*	M	-0.0841121	-6.44444
chr17:2128213:C:T	0.1083	T	C	0.2888	-0.0178	0.0111	36659	63137	0	0.6752	17	2128213	17	2128213	*	rs923864	Y	2031507	rs923864	T	C	0.2915	0.0072	0.0019	0.00016	690698	2031507	2128213	17	2128213	17	2128213	*	Y	-1.6036	3.78947
chr8:6437029:T:A	0.9683	A	T	0.7994	0.0005	0.0129	36659	63137	19.5	0.2579	8	6437029	8	6437029	*	rs2442514	H	6294550	rs2442514	A	T	0.8164	-0.0098	0.0023	1.5e-05	684744	6294550	6437029	8	6437029	8	6437029	*	H	0.0387597	-4.26087
chr6:57156212:G:C	0.5704	C	G	0.0794	0.0106	0.0186	36659	63137	8.5	0.363	6	57156212	6	57156212	*	rs9464419	S	57021010	rs9464419	C	G	0.08635	-0.0112	0.0032	0.00037	692448	57021010	57156212	6	57156212	6	57156212	*	S	0.569892	-3.5
chr1:89515171:T:C	0.5151	T	C	0.7657	-0.0077	0.0119	36659	63137	0	0.5418	1	89515171	1	89515171	*	rs12757646	Y	89980730	rs12757646	T	C	0.772	0.0096	0.0021	3.1e-06	691631	89980730	89515171	1	89515171	1	89515171	*	Y	-0.647059	4.57143
chr2:192124963:T:G	0.7668	T	G	0.554	-0.0031	0.0104	36659	63137	19.2	0.2606	2	192124963	2	192124963	*	rs17367154	K	192989689	rs17367154	T	G	0.5222	0.0076	0.0017	9.9e-06	691256	192989689	192124963	2	192124963	2	192124963	*	K	-0.298077	4.47059
chr7:2835348:T:C	0.6568	T	C	0.878	-0.0068	0.0154	36659	63137	49.5	0.03135	7	2835348	7	2835348	*	rs17132744	Y	2874982	rs17132744	T	C	0.873	-0.0093	0.0026	0.00036	690451	2874982	2835348	7	2835348	7	2835348	*	Y	-0.441558	-3.57692
chr5:103114713:G:A	0.4021	A	G	0.3039	0.0091	0.0109	36659	63137	28.2	0.1767	5	103114713	5	103114713	*	rs34771	R	102450417	rs34771	A	G	0.3159	0.0075	0.0018	5e-05	691381	102450417	103114713	5	103114713	5	103114713	*	R	0.834862	4.16667
chr11:121908759:T:C	0.979	T	C	0.3709	-0.0003	0.0105	36659	63137	4.7	0.3985	11	121908759	11	121908759	*	rs1078402	Y	121779467	rs1078402	T	C	0.3619	0.0073	0.0018	5e-05	691610	121779467	121908759	11	121908759	11	121908759	*	Y	-0.0285714	4.05556
chr5:170908536:A:G	0.9839	A	G	0.3434	0.0002	0.0107	36659	63137	0	0.4425	5	170908536	5	170908536	*	rs13188474	R	170335540	rs13188474	A	G	0.3095	-0.0131	0.0019	1.8e-12	692043	170335540	170908536	5	170908536	5	170908536	*	R	0.0186916	-6.89474
chr16:31265616:C:T	0.07957	T	C	0.6816	0.0191	0.0109	36659	63137	18.1	0.2709	16	31265616	16	31265616	*	rs3815801	Y	31276937	rs3815801	T	C	0.6717	-0.0107	0.0019	7.7e-09	685769	31276937	31265616	16	31265616	16	31265616	*	Y	1.75229	-5.63158
chr10:91605110:C:G	0.9243	C	G	0.6483	-0.001	0.0106	36659	63137	0	0.6061	10	91605110	10	91605110	*	rs12359028	S	93364867	rs12359028	C	G	0.6458	-0.0066	0.0018	0.00031	681836	93364867	91605110	10	91605110	10	91605110	*	S	-0.0943396	-3.66667
chr3:20655543:G:A	0.4659	A	G	0.5019	0.0073	0.0101	36659	63137	37.6	0.09925	3	20655543	3	20655543	*	rs6550549	R	20697035	rs6550549	A	G	0.5092	-0.007	0.0017	4.3e-05	689985	20697035	20655543	3	20655543	3	20655543	*	R	0.722772	-4.11765
chr20:9085510:A:G	0.5543	A	G	0.447	-0.0061	0.0103	36659	63137	36.9	0.1042	20	9085510	20	9085510	*	rs6118477	R	9066157	rs6118477	A	G	0.458	0.0082	0.0018	4.3e-06	637346	9066157	9085510	20	9085510	20	9085510	*	R	-0.592233	4.55556
chr5:173536652:G:A	0.5636	A	G	0.5709	0.0059	0.0103	36659	63137	14	0.311	5	173536652	5	173536652	*	rs11134807	R	172963655	rs11134807	A	G	0.5896	0.0071	0.0018	5.2e-05	683155	172963655	173536652	5	173536652	5	173536652	*	R	0.572816	3.94444
chr5:75214198:C:T	0.8852	T	C	0.2168	0.0018	0.0122	36659	63137	39.4	0.08608	5	75214198	5	75214198	*	rs1422700	Y	74510023	rs1422700	T	C	0.2134	-0.0111	0.0021	1.1e-07	692302	74510023	75214198	5	75214198	5	75214198	*	Y	0.147541	-5.28571
chr6:84623449:T:A	0.4614	A	T	0.8907	-0.0121	0.0164	36659	63137	12.1	0.3292	6	84623449	6	84623449	*	rs9449986	W	85333167	rs9449986	A	T	0.8854	-0.0138	0.0027	2.1e-07	688963	85333167	84623449	6	84623449	6	84623449	*	W	-0.737805	-5.11111
chr5:170805610:T:C	0.6457	T	C	0.5963	-0.0047	0.0103	36659	63137	0	0.8699	5	170805610	5	170805610	*	rs2303135	H	170232614	rs2303135	T	C	0.5889	-0.0073	0.0017	2.5e-05	689172	170232614	170805610	5	170805610	5	170805610	*	H	-0.456311	-4.29412
chr2:108727389:A:G	0.1527	A	G	0.7662	-0.0171	0.012	36659	63137	1.2	0.43	2	108727389	2	108727389	*	rs1724188	R	109343845	rs1724188	A	G	0.761	-0.0086	0.0021	3.2e-05	686003	109343845	108727389	2	108727389	2	108727389	*	R	-1.425	-4.09524
chr10:54562788:G:A	0.3667	A	G	0.3189	0.0099	0.0109	36659	63137	0	0.8831	10	54562788	10	54562788	*	rs7907692	R	56322548	rs7907692	A	G	0.3161	0.0069	0.0019	0.00031	656234	56322548	54562788	10	54562788	10	54562788	*	R	0.908257	3.63158
chr8:104098940:C:G	0.03206	C	G	0.8005	0.0269	0.0126	36659	63137	0	0.8299	8	104098940	8	104098940	*	rs10107363	S	105111168	rs10107363	C	G	0.8061	0.0092	0.0021	1.7e-05	692303	105111168	104098940	8	104098940	8	104098940	*	S	2.13492	4.38095
chr11:2211811:G:A	0.01367	A	G	0.7122	0.0279	0.0113	36390	62462	19	0.2678	11	2211811	11	2211811	*	rs7109219	R	2233041	rs7109219	A	G	0.7267	-0.0094	0.002	1.5e-06	667929	2233041	2211811	11	2211811	11	2211811	*	R	2.46903	-4.7
chr10:125037766:C:G	0.3986	C	G	0.4675	0.0086	0.0101	36659	63137	0	0.8017	10	125037766	10	125037766	*	rs2937999	S	126726335	rs2937999	C	G	0.4694	-0.0107	0.0017	5.3e-10	690051	126726335	125037766	10	125037766	10	125037766	*	S	0.851485	-6.29412
chr22:48046756:T:C	0.8259	T	C	0.4148	-0.0023	0.0105	36659	63137	0	0.8003	22	48046756	22	48046756	*	rs9615260	Y	48442573	rs9615260	T	C	0.398	0.0065	0.0018	0.00028	675215	48442573	48046756	22	48046756	22	48046756	*	Y	-0.219048	3.61111
chr2:100236272:C:T	0.6767	T	C	0.3639	0.0044	0.0105	36659	63137	5	0.3956	2	100236272	2	100236272	*	rs13010010	Y	100852734	rs13010010	T	C	0.3754	-0.0114	0.0018	9.6e-11	690689	100852734	100236272	2	100236272	2	100236272	*	Y	0.419048	-6.33333
chr2:62885365:A:G	0.2506	A	G	0.3414	-0.0123	0.0107	36659	63137	0	0.7377	2	62885365	2	62885365	*	rs1420018	V	63112500	rs1420018	A	G	0.3214	-0.0085	0.0018	4e-06	690753	63112500	62885365	2	62885365	2	62885365	*	V	-1.14953	-4.72222
chr1:6541713:T:C	0.7974	T	C	0.1442	-0.0038	0.0149	36659	63137	0	0.8796	1	6541713	1	6541713	*	rs3761927	Y	6601773	rs3761927	T	C	0.1246	0.0092	0.0026	0.00035	692561	6601773	6541713	1	6541713	1	6541713	*	Y	-0.255034	3.53846
chr2:873067:G:A	0.1334	A	G	0.1679	-0.0204	0.0136	36659	63137	0	0.648	2	873067	2	873067	*	rs4546037	R	868753	rs4546037	A	G	0.173	0.0126	0.0023	3.7e-08	687517	868753	873067	2	873067	2	873067	*	R	-1.5	5.47826
chr3:86972224:C:T	0.2435	T	C	0.7154	0.0132	0.0113	36659	63137	14.6	0.305	3	86972224	3	86972224	*	rs1025631	Y	87021374	rs1025631	T	C	0.7283	0.0072	0.0019	0.00023	688436	87021374	86972224	3	86972224	3	86972224	*	Y	1.16814	3.78947
chr3:2420842:G:T	0.9914	T	G	0.3062	-0.0001	0.011	36659	63137	9.9	0.3495	3	2420842	3	2420842	*	rs6784640	K	2462526	rs6784640	T	G	0.3172	0.0065	0.0019	0.00046	687693	2462526	2420842	3	2420842	3	2420842	*	K	-0.00909091	3.42105
chr1:17075664:G:A	0.5045	A	G	0.6438	0.0071	0.0106	36659	63137	0	0.8709	1	17075664	1	17075664	*	rs3818033	R	17402159	rs3818033	A	G	0.6594	-0.0089	0.0019	1.6e-06	638048	17402159	17075664	1	17075664	1	17075664	*	R	0.669811	-4.68421
chr1:154947089:A:G	0.1014	A	G	0.5683	-0.0167	0.0102	36659	63137	0	0.6261	1	154947089	1	154947089	*	rs3738026	R	154919565	rs3738026	A	G	0.5752	0.0075	0.0016	4.9e-06	793885	154919565	154947089	1	154947089	1	154947089	*	R	-1.63725	4.6875
chr14:40892446:T:A	0.5524	A	T	0.4632	0.006	0.0102	36659	63137	0	0.9661	14	40892446	14	40892446	*	rs10136834	W	41361651	rs10136834	A	T	0.4612	0.0069	0.0017	5.7e-05	689401	41361651	40892446	14	40892446	14	40892446	*	W	0.588235	4.05882
chr15:87518743:A:G	0.4427	A	G	0.8159	0.0101	0.0132	36659	63137	18.8	0.2647	15	87518743	15	87518743	*	rs12908509	R	88061974	rs12908509	A	G	0.8181	0.0084	0.0023	0.00023	687676	88061974	87518743	15	87518743	15	87518743	*	R	0.765152	3.65217
chr4:26990806:G:A	0.5525	A	G	0.2628	0.0069	0.0116	36659	63137	46.4	0.04463	4	26990806	4	26990806	*	rs12331378	R	26992428	rs12331378	A	G	0.2771	0.0082	0.0019	2.2e-05	691426	26992428	26990806	4	26990806	4	26990806	*	R	0.594828	4.31579
chr8:14262366:G:C	0.5658	C	G	0.3472	0.0061	0.0106	36659	63137	2	0.423	8	14262366	8	14262366	*	rs13270554	S	14119875	rs13270554	C	G	0.3617	0.0146	0.0018	3.7e-16	687261	14119875	14262366	8	14262366	8	14262366	*	S	0.575472	8.11111
chr9:11477231:G:T	0.1781	T	G	0.2438	-0.0158	0.0117	36659	63137	0	0.7637	9	11477231	9	11477231	*	rs10959849	K	11477231	rs10959849	T	G	0.2322	0.011	0.0021	9.3e-08	687776	11477231	11477231	9	11477231	9	11477231	*	K	-1.35043	5.2381
chr8:115658120:C:T	0.7018	T	C	0.2643	-0.0044	0.0115	36659	63137	0	0.6577	8	115658120	8	115658120	*	rs3808477	Y	116670347	rs3808477	T	C	0.2835	-0.0179	0.0019	7.7e-21	690949	116670347	115658120	8	115658120	8	115658120	*	Y	-0.382609	-9.42105
chr6:157726189:G:A	0.9447	A	G	0.5178	-0.0007	0.0103	36659	63137	0	0.9218	6	157726189	6	157726189	*	rs646100	R	158147221	rs646100	A	G	0.5178	0.0063	0.0017	0.00032	672650	158147221	157726189	6	157726189	6	157726189	*	R	-0.0679612	3.70588
chr12:60628645:T:A	0.955	A	T	0.1698	-0.0008	0.0135	36659	63137	0	0.7792	12	60628645	12	60628645	*	rs2654662	W	61022426	rs2654662	A	T	0.1623	0.0101	0.0023	1.2e-05	688688	61022426	60628645	12	60628645	12	60628645	*	W	-0.0592593	4.3913
chr16:69635080:A:G	0.303	A	G	0.5634	0.0105	0.0102	36659	63137	12	0.3299	16	69635080	16	69635080	*	rs7189878	R	69668983	rs7189878	A	G	0.5702	-0.0126	0.0017	5.2e-13	685792	69668983	69635080	16	69635080	16	69635080	*	R	1.02941	-7.41176
chr5:108335023:A:G	0.7231	A	G	0.5036	-0.0036	0.0101	36659	63137	19.7	0.2562	5	108335023	5	108335023	*	rs10072270	R	107670724	rs10072270	A	G	0.4996	-0.0076	0.0017	1e-05	691128	107670724	108335023	5	108335023	5	108335023	*	R	-0.356436	-4.47059
chr3:56190273:G:A	6.431e-05	A	G	0.0478	0.0936	0.0234	36659	63137	0	0.92	3	56190273	3	56190273	*	rs6786058	R	56224301	rs6786058	A	G	0.0542	0.0205	0.0037	3.7e-08	691868	56224301	56190273	3	56190273	3	56190273	*	R	4	5.54054
chr7:97846981:A:T	0.6771	A	T	0.7303	-0.0047	0.0114	36659	63137	0	0.9168	7	97846981	7	97846981	*	rs9641216	W	97476293	rs9641216	A	T	0.7254	-0.0074	0.002	0.00015	690592	97476293	97846981	7	97846981	7	97846981	*	W	-0.412281	-3.7
chr1:27504242:C:G	0.1666	C	G	0.903	-0.0237	0.0171	36659	63137	0	0.824	1	27504242	1	27504242	*	rs3901294	S	27830753	rs3901294	C	G	0.91131	-0.0116	0.0031	0.00018	687970	27830753	27504242	1	27504242	1	27504242	*	S	-1.38596	-3.74194
chr2:15485644:T:C	0.2274	T	C	0.3255	-0.0135	0.0112	36659	63137	0	0.6961	2	15485644	2	15485644	*	rs1015835	Y	15625768	rs1015835	T	C	0.3238	-0.0073	0.0018	7.1e-05	692428	15625768	15485644	2	15485644	2	15485644	*	Y	-1.20536	-4.05556
chr8:51352425:T:A	0.05782	A	T	0.7467	0.0222	0.0117	36659	63137	0	0.7128	8	51352425	8	51352425	*	rs2976984	W	52264985	rs2976984	A	T	0.7466	0.0073	0.002	0.00026	680228	52264985	51352425	8	51352425	8	51352425	*	W	1.89744	3.65
chr15:31579982:C:T	0.8114	T	C	0.2195	-0.0029	0.0121	36390	62462	0	0.8169	15	31579982	15	31579982	*	rs7179569	Y	31872185	rs7179569	T	C	0.2089	0.0081	0.0021	0.00014	691679	31872185	31579982	15	31579982	15	31579982	*	Y	-0.239669	3.85714
chr15:65545106:C:CG	0.04436	CG	C	0.0083	0.1403	0.0698	34921	55357	52.1	0.05138	15	65545106	15	65545106	*	rs189518	Y	65837444	rs189518	T	C	0.7549	-0.008	0.002	6.8e-05	689868	65837444	65545106	15	65545106	15	65545106	*	Y	2.01003	-4
chr15:65545106:C:T	0.2382	T	C	0.7497	-0.0138	0.0117	36659	63137	38.8	0.0905	15	65545106	15	65545106	*	rs189518	Y	65837444	rs189518	T	C	0.7549	-0.008	0.002	6.8e-05	689868	65837444	65545106	15	65545106	15	65545106	*	Y	-1.17949	-4
chr17:5477037:G:C	0.8297	C	G	0.0202	0.0079	0.0366	36659	63137	0	0.4787	17	5477037	17	5477037	*	rs17710957	V	5380357	rs17710957	C	G	0.0273	0.0245	0.0053	3.5e-06	667507	5380357	5477037	17	5477037	17	5477037	*	V	0.215847	4.62264
chr5:114609490:G:A	0.6022	A	G	0.3193	-0.0056	0.0108	36659	63137	44.7	0.05365	5	114609490	5	114609490	*	rs381672	R	113945187	rs381672	A	G	0.3013	0.0079	0.0019	2.9e-05	689947	113945187	114609490	5	114609490	5	114609490	*	R	-0.518519	4.15789
chr22:42274287:G:T	0.8717	T	G	0.1983	-0.002	0.0126	36659	63137	27.9	0.1788	22	42274287	22	42274287	*	rs1001586	K	42670293	rs1001586	T	G	0.2055	-0.0087	0.0021	4.7e-05	692557	42670293	42274287	22	42274287	22	42274287	*	K	-0.15873	-4.14286
chr11:47458851:C:T	0.009156	T	C	0.0573	0.0564	0.0216	36659	63137	13.4	0.3169	11	47458851	11	47458851	*	rs11607855	Y	47480403	rs11607855	T	C	0.05665	0.018	0.0036	5.1e-07	793072	47480403	47458851	11	47458851	11	47458851	*	Y	2.61111	5
chr6:107505261:A:C	0.8445	A	C	0.3989	0.002	0.0104	36659	63137	21.7	0.2368	6	107505261	6	107505261	*	rs4945778	M	107826465	rs4945778	A	C	0.3975	0.0088	0.0018	6.7e-07	682623	107826465	107505261	6	107505261	6	107505261	*	M	0.192308	4.88889
chr2:156898337:G:T	0.8902	T	G	0.8444	0.002	0.0147	36659	63137	0	0.6017	2	156898337	2	156898337	*	rs295800	D	157754849	rs295800	T	G	0.8786	0.0113	0.0027	2.6e-05	688836	157754849	156898337	2	156898337	2	156898337	*	D	0.136054	4.18519
chr14:79145229:G:A	0.6943	A	G	0.6092	-0.0041	0.0105	36659	63137	0	0.9247	14	79145229	14	79145229	*	rs7156473	R	79611572	rs7156473	A	G	0.6106	0.0103	0.0018	5e-09	690194	79611572	79145229	14	79145229	14	79145229	*	R	-0.390476	5.72222
chr5:124193414:C:G	0.1293	C	G	0.8856	0.0243	0.016	36659	63137	2.2	0.4213	5	124193414	5	124193414	*	rs10455041	S	123529107	rs10455041	C	G	0.8764	-0.0135	0.0026	2.9e-07	690923	123529107	124193414	5	124193414	5	124193414	*	S	1.51875	-5.19231
chr10:103069712:C:T	0.806	T	C	0.0703	0.0049	0.0198	36659	63137	0	0.7522	10	103069712	10	103069712	*	rs1926032	Y	104829469	rs1926032	T	C	0.08437	0.0252	0.0034	8.6e-14	791280	104829469	103069712	10	103069712	10	103069712	*	Y	0.247475	7.41176
chr18:53898018:T:C	0.2915	T	C	0.7121	0.0118	0.0111	36659	63137	12.6	0.3237	18	53898018	18	53898018	*	rs16957481	Y	51424388	rs16957481	T	C	0.7166	0.0073	0.0019	0.00016	690474	51424388	53898018	18	53898018	18	53898018	*	Y	1.06306	3.84211
chr2:218452525:T:C	0.1763	T	C	0.6075	0.0141	0.0105	36659	63137	0	0.5845	2	218452525	2	218452525	*	rs3755042	Y	219317248	rs3755042	T	C	0.6048	-0.0112	0.0018	1.9e-10	688563	219317248	218452525	2	218452525	2	218452525	*	Y	1.34286	-6.22222
chr5:111840705:A:G	0.2777	A	G	0.7061	0.0121	0.0111	36659	63137	38.6	0.09154	5	111840705	5	111840705	*	rs4596433	R	111176402	rs4596433	A	G	0.7102	-0.0075	0.0019	7.9e-05	686651	111176402	111840705	5	111840705	5	111840705	*	R	1.09009	-3.94737
chr11:122037983:T:C	0.8777	T	C	0.6346	-0.0016	0.0106	36659	63137	0	0.688	11	122037983	11	122037983	*	rs2850787	Y	121908691	rs2850787	T	C	0.6465	-0.0076	0.0018	2.5e-05	691883	121908691	122037983	11	122037983	11	122037983	*	Y	-0.150943	-4.22222
chr1:78569935:C:T	0.5126	T	C	0.0657	0.0135	0.0206	36659	63137	0	0.8749	1	78569935	1	78569935	*	rs7530494	Y	79035620	rs7530494	T	C	0.0718	0.0127	0.0033	0.00012	691446	79035620	78569935	1	78569935	1	78569935	*	Y	0.65534	3.84848
chr10:18378156:T:C	0.1773	T	C	0.4476	0.0137	0.0101	36659	63137	28.1	0.1768	10	18378156	10	18378156	*	rs7913836	Y	18667085	rs7913836	T	C	0.4588	0.0081	0.0017	3.2e-06	689546	18667085	18378156	10	18378156	10	18378156	*	Y	1.35644	4.76471
chr14:73281790:T:C	0.3343	T	C	0.776	0.0118	0.0122	36659	63137	32.1	0.1425	14	73281790	14	73281790	*	rs8013402	Y	73748498	rs8013402	T	C	0.7977	-0.0105	0.0022	2.8e-06	686915	73748498	73281790	14	73281790	14	73281790	*	Y	0.967213	-4.77273
chr3:108249787:C:T	0.05181	T	C	0.6754	-0.021	0.0108	36659	63137	15.2	0.2992	3	108249787	3	108249787	*	rs1456717	Y	107968634	rs1456717	T	C	0.6728	0.0098	0.0018	7e-08	691913	107968634	108249787	3	108249787	3	108249787	*	Y	-1.94444	5.44444
chr6:28126953:T:C	0.06271	T	C	0.782	-0.0227	0.0122	36659	63137	46.3	0.04529	6	28126953	6	28126953	*	rs2275508	Y	28094731	rs2275508	T	C	0.7827	-0.0085	0.002	3.1e-05	692565	28094731	28126953	6	28126953	6	28126953	*	Y	-1.86066	-4.25
chr12:106920473:A:G	0.03045	A	G	0.4983	-0.0218	0.0101	36659	63137	35	0.1186	12	106920473	12	106920473	*	rs1444581	R	107314251	rs1444581	A	G	0.4987	0.0065	0.0017	0.00016	690344	107314251	106920473	12	106920473	12	106920473	*	R	-2.15842	3.82353
chr1:46037164:A:C	0.9692	A	C	0.4417	0.0004	0.0102	36659	63137	0	0.5958	1	46037164	1	46037164	*	rs1768809	H	46502836	rs1768809	A	C	0.4446	-0.0094	0.0017	7.3e-08	684520	46502836	46037164	1	46037164	1	46037164	*	H	0.0392157	-5.52941
chr9:34479097:C:T	0.05733	T	C	0.0598	-0.0408	0.0214	36659	63137	56.8	0.01024	9	34479097	9	34479097	*	rs17352992	Y	34479095	rs17352992	T	C	0.06028	-0.0128	0.0034	0.00018	680478	34479095	34479097	9	34479097	9	34479097	*	Y	-1.90654	-3.76471
chr3:20119551:G:T	0.6358	T	G	0.2125	-0.0058	0.0123	36659	63137	16.4	0.288	3	20119551	3	20119551	*	rs17006623	K	20161043	rs17006623	T	G	0.2126	0.0081	0.0021	0.00011	689594	20161043	20119551	3	20119551	3	20119551	*	K	-0.471545	3.85714
chr4:30783685:G:A	0.7138	A	G	0.3146	-0.004	0.0108	36659	63137	0	0.6081	4	30783685	4	30783685	*	rs2121659	R	30785307	rs2121659	A	G	0.3105	0.0095	0.0018	2.4e-07	690489	30785307	30783685	4	30783685	4	30783685	*	R	-0.37037	5.27778
chr9:100123629:G:A	0.5681	A	G	0.4569	-0.0058	0.0101	36659	63137	4.8	0.3973	9	100123629	9	100123629	*	rs846759	R	102885911	rs846759	A	G	0.4529	0.0113	0.0017	5.2e-11	691378	102885911	100123629	9	100123629	9	100123629	*	R	-0.574257	6.64706
chr4:59342554:T:G	0.3224	T	G	0.6869	-0.0107	0.0108	36659	63137	29.9	0.1614	4	59342554	4	59342554	*	rs1106995	K	60208272	rs1106995	T	G	0.7097	0.0094	0.0019	7.4e-07	690741	60208272	59342554	4	59342554	4	59342554	*	K	-0.990741	4.94737
chr8:129696087:C:G	0.3369	C	G	0.4335	-0.0099	0.0103	36659	63137	23	0.2247	8	129696087	8	129696087	*	rs4452769	S	130708333	rs4452769	C	G	0.4359	-0.0071	0.0018	4.8e-05	681146	130708333	129696087	8	129696087	8	129696087	*	S	-0.961165	-3.94444
chr3:43561311:C:T	0.7907	T	C	0.5984	0.0027	0.0103	36659	63137	0	0.6287	3	43561311	3	43561311	*	rs3772165	Y	43602803	rs3772165	T	C	0.6043	0.0063	0.0018	0.00039	690613	43602803	43561311	3	43561311	3	43561311	*	Y	0.262136	3.5
chr9:14611368:A:T	0.3997	A	T	0.3176	0.0092	0.0109	36659	63137	9.9	0.3498	9	14611368	9	14611368	*	rs7849849	W	14611366	rs7849849	A	T	0.3205	-0.0065	0.0019	0.00043	678810	14611366	14611368	9	14611368	9	14611368	*	W	0.844037	-3.42105
chr9:31188100:G:A	0.5999	A	G	0.7375	-0.0061	0.0117	36659	63137	0	0.9563	9	31188100	9	31188100	*	rs10813502	R	31188098	rs10813502	A	G	0.7415	-0.0096	0.002	8.9e-07	676220	31188098	31188100	9	31188100	9	31188100	*	R	-0.521368	-4.8
chr10:83522645:C:T	0.1548	T	C	0.6066	0.0148	0.0104	36659	63137	0	0.9461	10	83522645	10	83522645	*	rs2882098	Y	85282401	rs2882098	T	C	0.5985	0.007	0.0018	6.7e-05	692189	85282401	83522645	10	83522645	10	83522645	*	Y	1.42308	3.88889
chr14:62424442:C:T	0.2784	T	C	0.4179	-0.0111	0.0102	36659	63137	28.2	0.1767	14	62424442	14	62424442	*	rs11158407	Y	62891160	rs11158407	T	C	0.4133	-0.008	0.0018	4.5e-06	692165	62891160	62424442	14	62424442	14	62424442	*	Y	-1.08824	-4.44444
chr8:77933305:C:T	0.3576	T	C	0.3174	-0.01	0.0109	36659	63137	0	0.9111	8	77933305	8	77933305	*	rs5028574	Y	78845540	rs5028574	T	C	0.2997	-0.0077	0.0019	5.8e-05	691237	78845540	77933305	8	77933305	8	77933305	*	Y	-0.917431	-4.05263
chr20:8394156:A:T	0.7534	A	T	0.7867	-0.0039	0.0124	36659	63137	0	0.8399	20	8394156	20	8394156	*	rs2662990	W	8374803	rs2662990	A	T	0.7898	0.0113	0.0022	1.5e-07	685356	8374803	8394156	20	8394156	20	8394156	*	W	-0.314516	5.13636
chr7:37476462:A:T	0.04762	A	T	0.4934	-0.0203	0.0103	36659	63137	0	0.9336	7	37476462	7	37476462	*	rs4142165	W	37516065	rs4142165	A	T	0.4868	-0.0075	0.0017	1.3e-05	688174	37516065	37476462	7	37476462	7	37476462	*	W	-1.97087	-4.41176
chr1:195036458:A:T	0.6421	A	T	0.4239	0.0047	0.0102	36659	63137	34.6	0.122	1	195036458	1	195036458	*	rs10921734	W	195005588	rs10921734	A	T	0.4235	0.0106	0.0017	7.7e-10	691767	195005588	195036458	1	195036458	1	195036458	*	W	0.460784	6.23529
chr10:27470992:G:A	0.6746	A	G	0.2495	0.0049	0.0117	36659	63137	0	0.4652	10	27470992	10	27470992	*	rs625433	R	27759921	rs625433	A	G	0.2697	-0.0084	0.002	1.9e-05	688192	27759921	27470992	10	27470992	10	27470992	*	R	0.418803	-4.2
chr13:96393358:C:T	0.6717	T	C	0.861	-0.0063	0.0148	36659	63137	11.5	0.3345	13	96393358	13	96393358	*	rs1410343	B	97045612	rs1410343	T	C	0.8639	0.0122	0.0025	1.8e-06	688499	97045612	96393358	13	96393358	13	96393358	*	B	-0.425676	4.88
chr11:134561782:C:T	0.1676	T	C	0.3657	0.0145	0.0105	36659	63137	0	0.7486	11	134561782	11	134561782	*	rs12789838	Y	134431676	rs12789838	T	C	0.3616	-0.0068	0.0019	0.00023	670395	134431676	134561782	11	134561782	11	134561782	*	Y	1.38095	-3.57895
chr20:8844218:G:C	0.3112	C	G	0.664	-0.0109	0.0107	36659	63137	12.2	0.3275	20	8844218	20	8844218	*	rs6086637	S	8824865	rs6086637	C	G	0.6651	0.0066	0.0018	0.00031	691378	8824865	8844218	20	8844218	20	8844218	*	S	-1.01869	3.66667
chr3:47704695:T:C	0.4151	T	C	0.3382	0.0088	0.0107	36659	63137	0	0.739	3	47704695	3	47704695	*	rs2047559	Y	47746185	rs2047559	T	C	0.3326	0.0115	0.0018	3.6e-10	686424	47746185	47704695	3	47704695	3	47704695	*	Y	0.82243	6.38889
chr3:43965174:C:T	0.1325	T	C	0.4633	0.0151	0.0101	36659	63137	0	0.7358	3	43965174	3	43965174	*	rs1404481	Y	44006666	rs1404481	T	C	0.4628	-0.0114	0.0017	3.8e-11	686908	44006666	43965174	3	43965174	3	43965174	*	Y	1.49505	-6.70588
chr5:55604931:T:C	0.9712	T	C	0.3088	-0.0004	0.011	36659	63137	0	0.5553	5	55604931	5	55604931	*	rs6867834	Y	54900759	rs6867834	T	C	0.2984	-0.0082	0.0019	1.4e-05	689872	54900759	55604931	5	55604931	5	55604931	*	Y	-0.0363636	-4.31579
chr1:90758687:G:A	0.9187	A	G	0.3024	0.0011	0.011	36659	63137	21.4	0.2391	1	90758687	1	90758687	*	rs10801827	R	91224244	rs10801827	A	G	0.304	0.0077	0.0019	4.5e-05	682586	91224244	90758687	1	90758687	1	90758687	*	R	0.1	4.05263
chr12:59156327:T:C	0.191	T	C	0.4765	0.0132	0.0101	36659	63137	12.6	0.3243	12	59156327	12	59156327	*	rs2221158	Y	59550108	rs2221158	T	C	0.465	0.0066	0.0017	6.1e-05	785571	59550108	59156327	12	59156327	12	59156327	*	Y	1.30693	3.88235
chr2:159026983:C:G	0.6189	C	G	0.6361	0.0052	0.0105	36659	63137	39.1	0.08816	2	159026983	2	159026983	*	rs264602	S	159883495	rs264602	C	G	0.6283	-0.0077	0.0018	1.3e-05	691780	159883495	159026983	2	159026983	2	159026983	*	S	0.495238	-4.27778
chr11:43875305:C:T	0.7305	T	C	0.8809	0.0056	0.0164	36659	63137	0	0.955	11	43875305	11	43875305	*	rs2434475	Y	43896855	rs2434475	T	C	0.8986	-0.0099	0.0028	0.00045	692381	43896855	43875305	11	43875305	11	43875305	*	Y	0.341463	-3.53571
chr6:85684348:T:C	0.643	T	C	0.4078	-0.0048	0.0103	36659	63137	21.5	0.2391	6	85684348	6	85684348	*	rs9353327	Y	86394066	rs9353327	T	C	0.4053	0.0076	0.0017	1.2e-05	692020	86394066	85684348	6	85684348	6	85684348	*	Y	-0.466019	4.47059
chr5:154026094:T:C	0.03305	T	C	0.3888	0.022	0.0103	36659	63137	0	0.63	5	154026094	5	154026094	*	rs2560048	Y	153405654	rs2560048	T	C	0.3636	-0.0124	0.0018	2.4e-12	692468	153405654	154026094	5	154026094	5	154026094	*	Y	2.13592	-6.88889
chr8:25806288:C:T	0.5276	T	C	0.6136	-0.0066	0.0104	36659	63137	0	0.6676	8	25806288	8	25806288	*	rs2321581	Y	25663804	rs2321581	T	C	0.6208	-0.0081	0.0018	5.6e-06	686146	25663804	25806288	8	25806288	8	25806288	*	Y	-0.634615	-4.5
chr4:119495633:T:C	0.8731	T	C	0.7139	-0.0018	0.0112	36659	63137	0	0.7991	4	119495633	4	119495633	*	rs11729521	Y	120416788	rs11729521	T	C	0.706	-0.0098	0.0019	2e-07	692154	120416788	119495633	4	119495633	4	119495633	*	Y	-0.160714	-5.15789
chr3:88192764:C:T	0.4282	T	C	0.8428	0.0113	0.0143	36659	63137	0	0.4706	3	88192764	3	88192764	*	rs13067183	Y	88241914	rs13067183	T	C	0.8532	0.0181	0.0024	2.9e-14	692470	88241914	88192764	3	88192764	3	88192764	*	Y	0.79021	7.54167
chr2:86497944:C:G	0.483	C	G	0.5329	0.0071	0.0101	36659	63137	0	0.9073	2	86497944	2	86497944	*	rs6725080	S	86725067	rs6725080	C	G	0.5352	0.0102	0.0017	2.3e-09	690312	86725067	86497944	2	86497944	2	86497944	*	S	0.70297	6
chr5:107445531:C:T	0.13	T	C	0.2338	0.0181	0.0119	36659	63137	0	0.6248	5	107445531	5	107445531	*	rs152596	Y	106781232	rs152596	T	C	0.2321	-0.0073	0.002	0.00034	692591	106781232	107445531	5	107445531	5	107445531	*	Y	1.52101	-3.65
chr3:170773022:T:C	0.8808	T	C	0.8147	-0.0019	0.013	36659	63137	42.1	0.06841	3	170773022	3	170773022	*	rs9847011	Y	170490811	rs9847011	T	C	0.8202	-0.0105	0.0022	2.3e-06	690992	170490811	170773022	3	170773022	3	170773022	*	Y	-0.146154	-4.77273
chr7:150353338:T:C	0.6821	T	C	0.742	0.0048	0.0116	36659	63137	21.4	0.2399	7	150353338	7	150353338	*	rs10259796	Y	150050427	rs10259796	T	C	0.7196	0.0072	0.0019	0.0002	691783	150050427	150353338	7	150353338	7	150353338	*	Y	0.413793	3.78947
chr8:94733034:A:G	0.05009	A	G	0.3283	0.0213	0.0109	36659	63137	0	0.5023	8	94733034	8	94733034	*	rs7824332	R	95745262	rs7824332	A	G	0.3154	-0.0078	0.0019	3e-05	683583	95745262	94733034	8	94733034	8	94733034	*	R	1.95413	-4.10526
chr2:63631523:G:A	0.9229	A	G	0.7091	-0.0011	0.0111	36659	63137	15.8	0.2935	2	63631523	2	63631523	*	rs262501	R	63858657	rs262501	A	G	0.7115	-0.0094	0.0019	6.1e-07	690734	63858657	63631523	2	63631523	2	63631523	*	R	-0.0990991	-4.94737
chr9:14768162:C:T	0.9474	T	C	0.621	0.0007	0.0105	36659	63137	0	0.8476	9	14768162	9	14768162	*	rs6474856	Y	14768160	rs6474856	T	C	0.642	-0.0088	0.0018	1.5e-06	682515	14768160	14768162	9	14768162	9	14768162	*	Y	0.0666667	-4.88889
chr2:212247440:A:G	0.2163	A	G	0.8075	-0.0159	0.0129	36659	63137	0	0.5976	2	212247440	2	212247440	*	rs17418016	R	213112165	rs17418016	A	G	0.8011	0.0107	0.0021	4.9e-07	688879	213112165	212247440	2	212247440	2	212247440	*	R	-1.23256	5.09524
chr8:25730113:T:C	0.5981	T	C	0.693	0.0058	0.011	36659	63137	0	0.6706	8	25730113	8	25730113	*	rs17054228	Y	25587629	rs17054228	T	C	0.6876	-0.0091	0.0019	1.3e-06	688971	25587629	25730113	8	25730113	8	25730113	*	Y	0.527273	-4.78947
chr6:35002430:C:A	0.4536	A	C	0.0223	0.0255	0.0341	36659	63137	44.3	0.05578	6	35002430	6	35002430	*	rs7753608	M	34970207	rs7753608	A	C	0.02368	0.028	0.0059	1.8e-06	682364	34970207	35002430	6	35002430	6	35002430	*	M	0.747801	4.74576
chr17:36650376:G:A	0.3199	A	G	0.1706	0.0134	0.0135	36390	62462	17	0.2863	17	36650376	17	36650376	*	rs8067227	R	35006825	rs8067227	A	G	0.1803	0.0108	0.0023	1.8e-06	686762	35006825	36650376	17	36650376	17	36650376	*	R	0.992593	4.69565
chr10:60000440:C:A	0.04894	A	C	0.0958	0.0336	0.0171	36659	63137	0	0.7482	10	60000440	10	60000440	*	rs10821648	H	61760198	rs10821648	A	C	0.09471	-0.0113	0.0031	0.00023	682441	61760198	60000440	10	60000440	10	60000440	*	H	1.96491	-3.64516
chr17:30168654:T:G	0.002514	T	G	0.5381	-0.0304	0.0101	36659	63137	0	0.9232	17	30168654	17	30168654	*	rs4533341	K	28495672	rs4533341	T	G	0.546	0.0106	0.0017	1e-09	691279	28495672	30168654	17	30168654	17	30168654	*	K	-3.0099	6.23529
chr6:15247162:T:C	0.8773	T	C	0.8735	0.0024	0.0152	36659	63137	20.6	0.2476	6	15247162	6	15247162	*	rs12530202	Y	15247393	rs12530202	T	C	0.869	0.0101	0.0024	3.6e-05	692528	15247393	15247162	6	15247162	6	15247162	*	Y	0.157895	4.20833
chr3:89280157:A:G	0.463	A	G	0.73	-0.0083	0.0114	36659	63137	5.3	0.3924	3	89280157	3	89280157	*	rs1398534	R	89329307	rs1398534	A	G	0.7184	-0.0076	0.0019	7.8e-05	678132	89329307	89280157	3	89280157	3	89280157	*	R	-0.72807	-4
chr7:133806356:G:A	0.8887	A	G	0.8727	-0.0022	0.0155	36659	63137	39.5	0.08553	7	133806356	7	133806356	*	rs2551009	R	133491109	rs2551009	A	G	0.8766	0.0118	0.0026	5.7e-06	690926	133491109	133806356	7	133806356	7	133806356	*	R	-0.141935	4.53846
chr7:109465994:G:A	0.4393	A	G	0.4626	0.0079	0.0102	36659	63137	24.1	0.2139	7	109465994	7	109465994	*	rs2222765	R	109106051	rs2222765	A	G	0.4725	0.0088	0.0017	3.8e-07	679963	109106051	109465994	7	109465994	7	109465994	*	R	0.77451	5.17647
chr3:105265748:A:T	0.7787	A	T	0.4725	-0.0029	0.0103	36659	63137	53.1	0.01888	3	105265748	3	105265748	*	rs977080	W	104984592	rs977080	A	T	0.4554	0.0065	0.0017	0.00016	692518	104984592	105265748	3	105265748	3	105265748	*	W	-0.281553	3.82353
chr12:33095419:C:T	0.8006	T	C	0.2875	-0.0028	0.0111	36659	63137	41.7	0.07128	12	33095419	12	33095419	*	rs13377790	Y	33248353	rs13377790	T	C	0.2748	-0.007	0.0019	0.00028	691939	33248353	33095419	12	33095419	12	33095419	*	Y	-0.252252	-3.68421
chr2:143253681:T:A	0.5117	A	T	0.1471	-0.0094	0.0143	36659	63137	0	0.6133	2	143253681	2	143253681	*	rs7576338	W	144011250	rs7576338	A	T	0.1446	0.0165	0.0028	2.1e-09	648613	144011250	143253681	2	143253681	2	143253681	*	W	-0.657343	5.89286
chr3:123384190:G:A	0.0117	A	G	0.3897	0.0262	0.0104	36659	63137	0	0.8689	3	123384190	3	123384190	*	rs6790286	R	123103037	rs6790286	A	G	0.3752	0.0067	0.0017	5.9e-05	793947	123103037	123384190	3	123384190	3	123384190	*	R	2.51923	3.94118
chr2:158663573:G:C	0.1456	C	G	0.6363	-0.0153	0.0105	36659	63137	0	0.7272	2	158663573	2	158663573	*	rs3771679	S	159520085	rs3771679	C	G	0.6543	0.0089	0.0018	8.6e-07	688549	159520085	158663573	2	158663573	2	158663573	*	S	-1.45714	4.94444
chr9:95024347:T:C	0.5653	T	C	0.0321	-0.0185	0.0322	36659	63137	10.4	0.3454	9	95024347	9	95024347	*	rs4743977	Y	97786629	rs4743977	T	C	0.02631	0.0199	0.0053	0.00016	690626	97786629	95024347	9	95024347	9	95024347	*	Y	-0.574534	3.75472
chr4:88813436:T:C	0.2856	T	C	0.5075	-0.0108	0.0101	36659	63137	0	0.4455	4	88813436	4	88813436	*	rs1350506	Y	89734587	rs1350506	T	C	0.5171	0.0075	0.0018	2e-05	670611	89734587	88813436	4	88813436	4	88813436	*	Y	-1.06931	4.16667
chr17:30197786:A:C	0.002761	A	C	0.5364	-0.03	0.01	36659	63137	0	0.9164	17	30197786	17	30197786	*	rs3813034	M	28524804	rs3813034	A	C	0.5464	0.0106	0.0017	9.1e-10	692494	28524804	30197786	17	30197786	17	30197786	*	M	-3	6.23529
chr8:63589142:T:C	0.08579	T	C	0.6243	0.0179	0.0104	36659	63137	0	0.7151	8	63589142	8	63589142	*	rs2354861	Y	64501700	rs2354861	T	C	0.6149	0.0066	0.0018	0.00021	684069	64501700	63589142	8	63589142	8	63589142	*	Y	1.72115	3.66667
chr7:158972224:C:T	0.07503	T	C	0.0482	-0.0429	0.0241	36390	62462	37.5	0.1085	7	158972224	7	158972224	*	rs262136	Y	158764915	rs262136	T	C	0.04677	-0.017	0.0042	4.9e-05	689651	158764915	158972224	7	158972224	7	158972224	*	Y	-1.78008	-4.04762
chr10:59489454:A:G	0.4328	A	G	0.532	0.008	0.0102	36659	63137	0	0.894	10	59489454	10	59489454	*	rs10826301	R	61249212	rs10826301	A	G	0.5402	0.0067	0.0017	0.00011	686315	61249212	59489454	10	59489454	10	59489454	*	R	0.784314	3.94118
chr1:198740348:C:T	0.3868	T	C	0.1271	-0.0132	0.0152	36659	63137	0	0.7204	1	198740348	1	198740348	*	rs12125695	Y	198709477	rs12125695	T	C	0.1334	0.0126	0.0026	9.1e-07	688865	198709477	198740348	1	198740348	1	198740348	*	Y	-0.868421	4.84615
chr6:128620106:G:T	0.4489	T	G	0.1632	0.0103	0.0136	36659	63137	2.3	0.4198	6	128620106	6	128620106	*	rs6932252	K	128941251	rs6932252	T	G	0.1727	0.0111	0.0023	1.2e-06	683022	128941251	128620106	6	128620106	6	128620106	*	K	0.757353	4.82609
chr5:98022599:G:A	0.2187	A	G	0.2346	-0.0147	0.0119	36659	63137	6	0.3864	5	98022599	5	98022599	*	rs11957901	D	97358303	rs11957901	A	G	0.2308	0.0072	0.002	0.00045	688305	97358303	98022599	5	98022599	5	98022599	*	D	-1.23529	3.6
chr17:57716951:A:G	0.2617	A	G	0.893	-0.0184	0.0164	36659	63137	0	0.5175	17	57716951	17	57716951	*	rs16942223	R	55794312	rs16942223	A	G	0.889	0.0119	0.0027	1.2e-05	691908	55794312	57716951	17	57716951	17	57716951	*	R	-1.12195	4.40741
chr20:6580129:A:G	0.1557	A	G	0.5989	-0.0147	0.0103	36659	63137	0	0.8553	20	6580129	20	6580129	*	rs6117342	R	6560776	rs6117342	A	G	0.5926	-0.01	0.0018	1.3e-08	687508	6560776	6580129	20	6580129	20	6580129	*	R	-1.42718	-5.55556
chr7:116797450:A:G	0.1135	A	G	0.5594	-0.0162	0.0102	36659	63137	0	0.9888	7	116797450	7	116797450	*	rs41739	R	116437504	rs41739	A	G	0.5539	0.0067	0.0017	0.00011	692340	116437504	116797450	7	116797450	7	116797450	*	R	-1.58824	3.94118
chr8:11992942:A:G	0.6794	A	G	0.6391	-0.0046	0.0111	36390	62462	16	0.2956	8	11992942	8	11992942	*	rs7823424	R	11850451	rs7823424	A	G	0.6112	0.0095	0.0018	1.3e-07	682373	11850451	11992942	8	11992942	8	11992942	*	R	-0.414414	5.27778
chr12:28033365:C:T	0.2673	T	C	0.2604	-0.013	0.0117	36659	63137	0	0.6323	12	28033365	12	28033365	*	rs10843072	Y	28186298	rs10843072	T	C	0.2709	0.0087	0.002	1.5e-05	667555	28186298	28033365	12	28033365	12	28033365	*	Y	-1.11111	4.35
chr3:17305163:C:A	0.06626	A	C	0.5322	0.0185	0.0101	36659	63137	38.5	0.09222	3	17305163	3	17305163	*	rs283944	M	17346655	rs283944	A	C	0.5422	-0.0064	0.0017	0.00021	692599	17346655	17305163	3	17305163	3	17305163	*	M	1.83168	-3.76471
chr2:211176914:T:G	0.3837	T	G	0.2892	0.0097	0.0112	36659	63137	28.4	0.1746	2	211176914	2	211176914	*	rs1866196	K	212041639	rs1866196	T	G	0.2927	0.0132	0.0019	3.8e-12	689238	212041639	211176914	2	211176914	2	211176914	*	K	0.866071	6.94737
chr18:75791462:A:G	0.3616	A	G	0.2377	-0.0113	0.0124	36659	63137	37.4	0.1001	18	75791462	18	75791462	*	rs7239549	R	73503417	rs7239549	A	G	0.2115	0.0129	0.0021	2e-09	674990	73503417	75791462	18	75791462	18	75791462	*	R	-0.91129	6.14286
chr14:41217319:T:C	0.6495	T	C	0.795	-0.0057	0.0125	36659	63137	0	0.4822	14	41217319	14	41217319	*	rs1779540	Y	41686522	rs1779540	T	C	0.7859	0.0079	0.0021	0.00023	692291	41686522	41217319	14	41217319	14	41217319	*	Y	-0.456	3.7619
chr2:67715307:T:C	0.1986	T	C	0.5591	0.0131	0.0102	36659	63137	25.3	0.2032	2	67715307	2	67715307	*	rs724567	Y	67942439	rs724567	T	C	0.5595	0.0091	0.0017	1.1e-07	682540	67942439	67715307	2	67715307	2	67715307	*	Y	1.28431	5.35294
chr5:159252571:C:T	0.7911	T	C	0.3212	-0.0029	0.0109	36659	63137	0	0.6955	5	159252571	5	159252571	*	rs3846687	Y	158679579	rs3846687	T	C	0.3379	-0.0062	0.0018	0.00039	780902	158679579	159252571	5	159252571	5	159252571	*	Y	-0.266055	-3.44444
chr13:58537949:T:C	0.2659	T	C	0.7853	0.0136	0.0123	36659	63137	0	0.9123	13	58537949	13	58537949	*	rs10467561	Y	59112083	rs10467561	T	C	0.7779	-0.0099	0.0021	1.7e-06	690828	59112083	58537949	13	58537949	13	58537949	*	Y	1.10569	-4.71429
chr14:47633594:C:T	0.2899	T	C	0.2654	0.0121	0.0115	36659	63137	26	0.1964	14	47633594	14	47633594	*	rs2068661	Y	48102797	rs2068661	T	C	0.2631	0.0087	0.002	9.6e-06	681146	48102797	47633594	14	47633594	14	47633594	*	Y	1.05217	4.35
chr19:3841053:C:T	0.8823	T	C	0.0883	-0.0027	0.018	36390	62462	25.5	0.2086	19	3841053	19	3841053	*	rs6510774	Y	3841051	rs6510774	T	C	0.09395	0.0118	0.0031	0.00013	663637	3841051	3841053	19	3841053	19	3841053	*	Y	-0.15	3.80645
chr10:103916707:C:A	0.2167	A	C	0.8554	0.0177	0.0143	36659	63137	21.9	0.2345	10	103916707	10	103916707	*	rs9420907	M	105676465	rs9420907	A	C	0.8647	0.0124	0.0025	1e-06	692497	105676465	103916707	10	103916707	10	103916707	*	M	1.23776	4.96
chr3:189532953:A:C	0.5386	A	C	0.6926	0.0067	0.0109	36659	63137	17	0.2821	3	189532953	3	189532953	*	rs9821446	M	189250742	rs9821446	A	C	0.6922	0.0074	0.0019	8.1e-05	684592	189250742	189532953	3	189532953	3	189532953	*	M	0.614679	3.89474
chr2:155201423:T:G	0.4135	T	G	0.7021	0.0091	0.0112	36659	63137	36.4	0.1078	2	155201423	2	155201423	*	rs13385362	D	156057935	rs13385362	T	G	0.6866	-0.0067	0.0019	0.00033	691800	156057935	155201423	2	155201423	2	155201423	*	D	0.8125	-3.52632
chr10:27624705:C:T	0.9846	T	C	0.4769	0.0002	0.0101	36659	63137	13.7	0.3132	10	27624705	10	27624705	*	rs1168580	Y	27913634	rs1168580	T	C	0.4723	-0.0072	0.0017	2.9e-05	688745	27913634	27624705	10	27624705	10	27624705	*	Y	0.019802	-4.23529
chr2:13142285:T:C	0.2549	T	C	0.8702	-0.0171	0.015	36659	63137	0	0.7888	2	13142285	2	13142285	*	rs13400625	Y	13282410	rs13400625	T	C	0.8748	0.01	0.0025	7.2e-05	691994	13282410	13142285	2	13142285	2	13142285	*	Y	-1.14	4
chr6:35286430:G:A	0.2757	A	G	0.0252	-0.0353	0.0324	36659	63137	42.5	0.06643	6	35286430	6	35286430	*	rs743965	R	35254207	rs743965	A	G	0.02491	0.0249	0.006	2.8e-05	679559	35254207	35286430	6	35286430	6	35286430	*	R	-1.08951	4.15
chr4:4488553:C:T	0.2452	T	C	0.0755	-0.0225	0.0194	36659	63137	21.4	0.2396	4	4488553	4	4488553	*	rs11940730	Y	4490280	rs11940730	T	C	0.07998	0.0123	0.0033	0.00023	677640	4490280	4488553	4	4488553	4	4488553	*	Y	-1.15979	3.72727
chr5:51568954:T:C	0.2885	T	C	0.391	0.011	0.0103	36659	63137	4.1	0.404	5	51568954	5	51568954	*	rs6861649	Y	50864788	rs6861649	T	C	0.3889	-0.0095	0.0018	8.2e-08	687384	50864788	51568954	5	51568954	5	51568954	*	Y	1.06796	-5.27778
chr11:92570434:G:T	0.8629	T	G	0.882	-0.0028	0.0161	36659	63137	0	0.9378	11	92570434	11	92570434	*	rs540248	K	92303600	rs540248	T	G	0.8918	-0.0095	0.0027	0.00046	691537	92303600	92570434	11	92570434	11	92570434	*	K	-0.173913	-3.51852
chr8:33215371:G:T	0.3142	T	G	0.2637	-0.0115	0.0115	36659	63137	0	0.5361	8	33215371	8	33215371	*	rs10954886	K	33072889	rs10954886	T	G	0.2564	-0.0073	0.002	0.00023	674683	33072889	33215371	8	33215371	8	33215371	*	K	-1	-3.65
chr10:16085559:C:T	0.01246	T	C	0.6579	-0.0277	0.0111	36659	63137	31.5	0.1478	10	16085559	10	16085559	*	rs4748247	Y	16127558	rs4748247	T	C	0.6793	0.0077	0.002	0.00016	527879	16127558	16085559	10	16085559	10	16085559	*	Y	-2.4955	3.85
chr2:1981026:T:C	0.6234	T	C	0.8345	-0.0066	0.0135	36659	63137	13.2	0.3185	2	1981026	2	1981026	*	rs6548049	Y	1984798	rs6548049	T	C	0.828	0.01	0.0023	9.7e-06	691643	1984798	1981026	2	1981026	2	1981026	*	Y	-0.488889	4.34783
chr4:95129222:T:C	0.02687	T	C	0.3945	0.023	0.0104	36659	63137	0	0.9857	4	95129222	4	95129222	*	rs3796439	H	96050373	rs3796439	T	C	0.4128	0.0098	0.0018	2.8e-08	687107	96050373	95129222	4	95129222	4	95129222	*	H	2.21154	5.44444
chr10:106958034:T:C	0.3094	T	C	0.3348	-0.0112	0.011	36294	57031	0	0.5185	10	106958034	10	106958034	*	rs764934	Y	108717792	rs764934	T	C	0.3194	0.0066	0.0018	0.00036	687405	108717792	106958034	10	106958034	10	106958034	*	Y	-1.01818	3.66667
chr13:87666015:G:A	0.7823	A	G	0.0435	-0.0069	0.0248	36659	63137	0	0.5084	13	87666015	13	87666015	*	rs4547210	R	88318270	rs4547210	A	G	0.04648	-0.0158	0.0041	0.00012	679898	88318270	87666015	13	87666015	13	87666015	*	R	-0.278226	-3.85366
chr5:101298034:T:C	0.1534	T	C	0.7699	0.0171	0.012	36659	63137	0	0.6338	5	101298034	5	101298034	*	rs1459583	Y	100633738	rs1459583	T	C	0.7646	-0.0076	0.002	0.00016	692338	100633738	101298034	5	101298034	5	101298034	*	Y	1.425	-3.8
chr10:60127199:G:T	0.03565	T	G	0.3669	0.0221	0.0105	36659	63137	31.8	0.145	10	60127199	10	60127199	*	rs4948253	K	61886957	rs4948253	T	G	0.3692	-0.008	0.0018	1.1e-05	674820	61886957	60127199	10	60127199	10	60127199	*	K	2.10476	-4.44444
chr6:42567718:G:A	0.6769	A	G	0.313	-0.0046	0.0109	36659	63137	24.2	0.2127	6	42567718	6	42567718	*	rs6935484	R	42535456	rs6935484	A	G	0.314	0.0121	0.0019	6.8e-11	692541	42535456	42567718	6	42567718	6	42567718	*	R	-0.422018	6.36842
chr13:40625284:G:A	0.7865	A	G	0.3121	-0.0029	0.0108	36659	63137	0	0.9487	13	40625284	13	40625284	*	rs7330614	R	41199421	rs7330614	A	G	0.3076	-0.0076	0.0019	4.9e-05	691299	41199421	40625284	13	40625284	13	40625284	*	R	-0.268519	-4
chr6:129038978:C:T	0.7864	T	C	0.5745	-0.0028	0.0103	36659	63137	0	0.5071	6	129038978	6	129038978	*	rs9398893	Y	129360123	rs9398893	T	C	0.5921	0.009	0.0017	2.5e-07	688759	129360123	129038978	6	129038978	6	129038978	*	Y	-0.271845	5.29412
chr14:62129264:C:G	0.301	C	G	0.5504	0.0105	0.0101	36659	63137	0	0.6046	14	62129264	14	62129264	*	rs10132584	S	62595982	rs10132584	C	G	0.5412	0.0092	0.0017	9.3e-08	690113	62595982	62129264	14	62129264	14	62129264	*	S	1.0396	5.41176
chr7:26987253:A:C	0.2904	A	C	0.8637	0.0155	0.0147	36659	63137	51.6	0.02355	7	26987253	7	26987253	*	rs2140998	M	27026872	rs2140998	A	C	0.8598	-0.0136	0.0025	5.8e-08	691193	27026872	26987253	7	26987253	7	26987253	*	M	1.05442	-5.44
chr6:89417671:C:T	0.3994	T	C	0.7188	0.0095	0.0113	36659	63137	0	0.7639	6	89417671	6	89417671	*	rs854917	Y	90127390	rs854917	T	C	0.735	-0.0114	0.002	8.1e-09	680655	90127390	89417671	6	89417671	6	89417671	*	Y	0.840708	-5.7
chr5:152582437:T:A	0.3224	A	T	0.3223	0.0107	0.0108	36659	63137	0	0.7469	5	152582437	5	152582437	*	rs4958319	W	151961998	rs4958319	A	T	0.3408	-0.0086	0.0018	2.5e-06	691033	151961998	152582437	5	152582437	5	152582437	*	W	0.990741	-4.77778
chr3:118115928:A:G	0.1525	A	G	0.347	0.0154	0.0107	36659	63137	12.3	0.3273	3	118115928	3	118115928	*	rs9825200	R	117834775	rs9825200	A	G	0.3354	-0.0075	0.0017	1.2e-05	780925	117834775	118115928	3	118115928	3	118115928	*	R	1.43925	-4.41176
chr2:55069279:C:T	0.2411	T	C	0.4018	-0.012	0.0103	36659	63137	0	0.9707	2	55069279	2	55069279	*	rs2920878	Y	55296415	rs2920878	T	C	0.3945	0.0071	0.0018	5.5e-05	685885	55296415	55069279	2	55069279	2	55069279	*	Y	-1.16505	3.94444
chr12:42436701:A:G	0.4294	A	G	0.6296	-0.0082	0.0104	36659	63137	0	0.7496	12	42436701	12	42436701	*	rs896555	R	42830503	rs896555	A	G	0.6154	-0.007	0.0018	8.6e-05	692500	42830503	42436701	12	42436701	12	42436701	*	R	-0.788462	-3.88889
chr7:27242088:T:A	0.6755	A	T	0.0628	-0.0087	0.0208	36659	63137	4.1	0.404	7	27242088	7	27242088	*	rs11980022	W	27281707	rs11980022	A	T	0.06384	0.013	0.0036	0.00035	668328	27281707	27242088	7	27242088	7	27242088	*	W	-0.418269	3.61111
chr10:34609315:C:T	0.1947	T	C	0.3735	-0.0135	0.0104	36659	63137	20.4	0.2488	10	34609315	10	34609315	*	rs2496725	Y	34898243	rs2496725	T	C	0.3775	0.01	0.0018	1.6e-08	692514	34898243	34609315	10	34609315	10	34609315	*	Y	-1.29808	5.55556
chr14:73018078:C:T	0.278	T	C	0.0803	-0.0205	0.0189	36659	63137	0	0.8194	14	73018078	14	73018078	*	rs2535918	Y	73484786	rs2535918	T	C	0.07963	-0.0171	0.0035	7.4e-07	652271	73484786	73018078	14	73018078	14	73018078	*	Y	-1.08466	-4.88571
chr15:71950213:G:A	0.4739	A	G	0.2254	-0.0086	0.0121	36659	63137	21.9	0.2344	15	71950213	15	71950213	*	rs2415130	R	72242554	rs2415130	A	G	0.2239	-0.0104	0.002	3.1e-07	691676	72242554	71950213	15	71950213	15	71950213	*	R	-0.710744	-5.2
chr11:87823766:C:T	0.6348	T	C	0.1638	-0.0065	0.0137	36659	63137	0	0.9691	11	87823766	11	87823766	*	rs12364306	Y	87534658	rs12364306	T	C	0.1619	0.0108	0.0023	4.3e-06	690802	87534658	87823766	11	87823766	11	87823766	*	Y	-0.474453	4.69565
chr18:60164235:G:T	0.02906	T	G	0.4361	-0.022	0.0101	36659	63137	0	0.6034	18	60164235	18	60164235	*	rs633265	K	57831468	rs633265	T	G	0.4386	0.0267	0.0016	2.5e-60	794093	57831468	60164235	18	60164235	18	60164235	*	K	-2.17822	16.6875
chr2:103847671:T:C	0.931	T	C	0.7631	-0.001	0.0118	36659	63137	34.1	0.1262	2	103847671	2	103847671	*	rs2678667	Y	104464129	rs2678667	T	C	0.7554	0.009	0.002	7e-06	692097	104464129	103847671	2	103847671	2	103847671	*	Y	-0.0847458	4.5
chr16:69441717:G:A	0.5056	A	G	0.1877	0.0086	0.013	36659	63137	55.2	0.01345	16	69441717	16	69441717	*	rs7193341	R	69475620	rs7193341	A	G	0.1817	0.0085	0.0023	0.00016	680076	69475620	69441717	16	69441717	16	69441717	*	R	0.661538	3.69565
chr14:59673121:A:G	0.8997	A	G	0.6357	0.0013	0.0106	36659	63137	0	0.8339	14	59673121	14	59673121	*	rs7160227	R	60139839	rs7160227	A	G	0.6495	0.0095	0.0018	1.5e-07	692437	60139839	59673121	14	59673121	14	59673121	*	R	0.122642	5.27778
chr1:2620346:C:T	0.8641	T	C	0.2086	-0.0021	0.0125	36390	62462	0	0.542	1	2620346	1	2620346	*	rs12117343	Y	2551785	rs12117343	T	C	0.219	0.0099	0.0021	2.9e-06	690987	2551785	2620346	1	2620346	1	2620346	*	Y	-0.168	4.71429
chr20:8477253:T:C	0.3204	T	C	0.0899	0.019	0.0191	36659	63137	0	0.5266	20	8477253	20	8477253	*	rs2423356	Y	8457900	rs2423356	T	C	0.08834	-0.0119	0.003	9.5e-05	770235	8457900	8477253	20	8477253	20	8477253	*	Y	0.994764	-3.96667
chr1:177928824:T:C	0.1537	T	C	0.4384	0.0145	0.0101	36659	63137	20	0.2532	1	177928824	1	177928824	*	rs8223	Y	177897959	rs8223	T	C	0.4212	-0.0205	0.0017	5.6e-32	688087	177897959	177928824	1	177928824	1	177928824	*	Y	1.43564	-12.0588
chr9:88396908:T:G	0.6279	T	G	0.863	0.0075	0.0155	36659	63137	25.1	0.2047	9	88396908	9	88396908	*	rs4330775	K	91011823	rs4330775	T	G	0.8673	-0.0105	0.0025	3.7e-05	679568	91011823	88396908	9	88396908	9	88396908	*	K	0.483871	-4.2
chr13:88428348:G:A	0.4408	A	G	0.4028	-0.008	0.0104	36659	63137	0	0.7247	13	88428348	13	88428348	*	rs9301266	R	89080603	rs9301266	A	G	0.3159	-0.0068	0.0018	0.00013	689960	89080603	88428348	13	88428348	13	88428348	*	R	-0.769231	-3.77778
chr12:97000154:T:C	0.3072	T	C	0.6483	-0.0108	0.0105	36659	63137	34.5	0.1224	12	97000154	12	97000154	*	rs7302560	Y	97393932	rs7302560	T	C	0.6352	-0.0067	0.0018	0.00017	686965	97393932	97000154	12	97000154	12	97000154	*	Y	-1.02857	-3.72222
chr13:53706017:A:T	0.3104	A	T	0.1608	0.014	0.0138	36659	63137	0	0.7645	13	53706017	13	53706017	*	rs1336925	W	54280152	rs1336925	A	T	0.1563	0.0118	0.0024	1.3e-06	685365	54280152	53706017	13	53706017	13	53706017	*	W	1.01449	4.91667
chr19:18389912:G:A	0.7251	A	G	0.2527	0.0042	0.0118	36390	62462	0	0.6234	19	18389912	19	18389912	*	rs16982345	R	18500722	rs16982345	A	G	0.2487	0.0122	0.002	2.8e-09	649326	18500722	18389912	19	18389912	19	18389912	*	R	0.355932	6.1
chr20:52633753:A:C	0.3399	A	C	0.3591	-0.0101	0.0105	36659	63137	43.7	0.05908	20	52633753	20	52633753	*	rs856430	M	51250292	rs856430	A	C	0.3532	-0.0097	0.0018	6e-08	692048	51250292	52633753	20	52633753	20	52633753	*	M	-0.961905	-5.38889
chr2:67703946:C:T	0.6139	T	C	0.8042	-0.0066	0.013	36659	63137	0	0.6915	2	67703946	2	67703946	*	rs2060042	Y	67931078	rs2060042	T	C	0.7894	-0.0082	0.0022	0.00015	688991	67931078	67703946	2	67703946	2	67703946	*	Y	-0.507692	-3.72727
chr19:29866728:A:G	0.4625	A	G	0.6768	0.0081	0.011	36659	63137	0	0.6377	19	29866728	19	29866728	*	rs11672155	R	30357635	rs11672155	A	G	0.6675	-0.0113	0.0019	9.7e-10	680066	30357635	29866728	19	29866728	19	29866728	*	R	0.736364	-5.94737
chr16:64553925:T:G	0.1295	T	G	0.4106	0.0155	0.0102	36659	63137	0	0.9217	16	64553925	16	64553925	*	rs7194264	K	64587828	rs7194264	T	G	0.4032	0.007	0.0017	5.4e-05	691159	64587828	64553925	16	64553925	16	64553925	*	K	1.51961	4.11765
chr2:100291000:T:C	0.4975	T	C	0.8214	0.009	0.0132	36659	63137	1.2	0.4302	2	100291000	2	100291000	*	rs13391517	Y	100907462	rs13391517	T	C	0.8329	0.0081	0.0023	0.00043	692206	100907462	100291000	2	100291000	2	100291000	*	Y	0.681818	3.52174
chr9:29866362:G:C	0.8009	C	G	0.6485	0.0027	0.0106	36659	63137	0	0.6356	9	29866362	9	29866362	*	rs10813185	S	29866360	rs10813185	C	G	0.6517	0.0096	0.0018	1.3e-07	674773	29866360	29866362	9	29866362	9	29866362	*	S	0.254717	5.33333
chr13:107561875:G:A	0.4237	A	G	0.4408	0.0082	0.0103	36659	63137	0	0.8229	13	107561875	13	107561875	*	rs4142462	R	108214223	rs4142462	A	G	0.4531	-0.0066	0.0017	0.00015	692298	108214223	107561875	13	107561875	13	107561875	*	R	0.796117	-3.88235
chr3:34682416:C:T	0.732	T	C	0.6327	0.0036	0.0105	36659	63137	0	0.9041	3	34682416	3	34682416	*	rs6806506	Y	34723908	rs6806506	T	C	0.6368	0.0097	0.002	8.2e-07	674651	34723908	34682416	3	34682416	3	34682416	*	Y	0.342857	4.85
chr10:101537050:T:C	0.2024	T	C	0.4918	-0.0129	0.0101	36659	63137	43.4	0.06073	10	101537050	10	101537050	*	rs3095800	Y	103296807	rs3095800	T	C	0.4825	-0.0088	0.0017	2.7e-07	692562	103296807	101537050	10	101537050	10	101537050	*	Y	-1.27723	-5.17647
chr12:115613363:G:C	0.3414	C	G	0.191	-0.0122	0.0128	36659	63137	10.6	0.3429	12	115613363	12	115613363	*	rs5004599	S	116051168	rs5004599	C	G	0.1802	-0.0077	0.0022	0.00047	691259	116051168	115613363	12	115613363	12	115613363	*	S	-0.953125	-3.5
chr14:72336459:T:C	0.3241	T	C	0.7149	0.011	0.0112	36659	63137	12.7	0.3231	14	72336459	14	72336459	*	rs1402063	Y	72803167	rs1402063	T	C	0.7185	-0.0078	0.0019	4.3e-05	691009	72803167	72336459	14	72336459	14	72336459	*	Y	0.982143	-4.10526
chr15:56367630:A:G	0.2056	A	G	0.6216	0.0132	0.0104	36659	63137	0	0.789	15	56367630	15	56367630	*	rs1426070	R	56659828	rs1426070	A	G	0.6206	-0.0064	0.0018	0.00033	690033	56659828	56367630	15	56367630	15	56367630	*	R	1.26923	-3.55556
chr8:115272939:A:C	0.2177	A	C	0.5714	-0.0127	0.0103	36659	63137	0	0.626	8	115272939	8	115272939	*	rs10113167	M	116285168	rs10113167	A	C	0.5695	0.0072	0.0018	4e-05	685248	116285168	115272939	8	115272939	8	115272939	*	M	-1.23301	4
chr6:47651655:A:G	0.1308	A	G	0.3115	-0.0167	0.011	36659	63137	20.3	0.2501	6	47651655	6	47651655	*	rs2095650	R	47619391	rs2095650	A	G	0.3181	0.0069	0.0018	0.00018	686160	47619391	47651655	6	47651655	6	47651655	*	R	-1.51818	3.83333
chr1:193289272:A:T	0.2581	A	T	0.7412	-0.013	0.0115	36659	63137	28.3	0.1751	1	193289272	1	193289272	*	rs543788	W	193258402	rs543788	A	T	0.7256	-0.0077	0.0019	8.4e-05	691894	193258402	193289272	1	193289272	1	193289272	*	W	-1.13043	-4.05263
chr17:63473168:C:T	2.918e-08	T	C	0.5372	0.0565	0.0102	36659	63137	0	0.8643	17	63473168	17	63473168	*	rs1800764	Y	61550529	rs1800764	T	C	0.5519	-0.006	0.0018	0.00065	682059	61550529	63473168	17	63473168	17	63473168	*	Y	5.53922	-3.33333
chr4:57884663:C:T	0.3922	T	C	0.434	0.0088	0.0102	36659	63137	0	0.7029	4	57884663	4	57884663	*	rs6819901	Y	58750829	rs6819901	T	C	0.4365	0.0061	0.0017	0.00042	691377	58750829	57884663	4	57884663	4	57884663	*	Y	0.862745	3.58824
chr7:103798433:T:C	0.1767	T	C	0.7558	0.016	0.0118	36659	63137	34.8	0.1203	7	103798433	7	103798433	*	rs4729932	Y	103438880	rs4729932	T	C	0.7522	0.0073	0.002	0.00028	692608	103438880	103798433	7	103798433	7	103798433	*	Y	1.35593	3.65
chr9:11530473:C:T	0.5875	T	C	0.2503	-0.0063	0.0116	36659	63137	3.5	0.409	9	11530473	9	11530473	*	rs10809510	B	11530473	rs10809510	T	C	0.2543	-0.0102	0.002	3.6e-07	688202	11530473	11530473	9	11530473	9	11530473	*	B	-0.543103	-5.1
chr7:41378916:C:T	0.3388	T	C	0.5753	0.0104	0.0109	36659	63137	28.4	0.1749	7	41378916	7	41378916	*	rs13245384	Y	41418514	rs13245384	T	C	0.5851	-0.0071	0.0018	8.8e-05	669195	41418514	41378916	7	41378916	7	41378916	*	Y	0.954128	-3.94444
chr20:49242385:T:G	0.002903	T	G	0.237	0.0353	0.0119	36659	63137	31.4	0.1485	20	49242385	20	49242385	*	rs238203	K	47858922	rs238203	T	G	0.2271	0.0083	0.0021	5.4e-05	692566	47858922	49242385	20	49242385	20	49242385	*	K	2.96639	3.95238
chr13:53844371:G:C	0.6175	C	G	0.8364	-0.0068	0.0137	36659	63137	27.4	0.184	13	53844371	13	53844371	*	rs1379831	V	54418506	rs1379831	C	G	0.8357	0.011	0.0023	2.7e-06	692340	54418506	53844371	13	53844371	13	53844371	*	V	-0.49635	4.78261
chr18:60241513:A:G	0.002332	A	G	0.609	0.0315	0.0103	36659	63137	0	0.4555	18	60241513	18	60241513	*	rs494111	R	57908746	rs494111	A	G	0.6045	-0.031	0.0019	1.9e-58	525381	57908746	60241513	18	60241513	18	60241513	*	R	3.05825	-16.3158
chr7:127038766:G:C	0.8767	C	G	0.2371	-0.0018	0.0118	36659	63137	0	0.9953	7	127038766	7	127038766	*	rs3808127	S	126678820	rs3808127	C	G	0.2341	0.0098	0.0021	1.8e-06	692600	126678820	127038766	7	127038766	7	127038766	*	S	-0.152542	4.66667
chr2:181026593:T:C	0.2796	T	C	0.7162	0.0121	0.0112	36659	63137	29.6	0.1639	2	181026593	2	181026593	*	rs1401131	Y	181891320	rs1401131	T	C	0.7133	0.0074	0.0019	0.0001	682109	181891320	181026593	2	181026593	2	181026593	*	Y	1.08036	3.89474
chr9:117966354:C:T	0.8031	T	C	0.1892	0.0032	0.0129	36659	63137	0	0.8803	9	117966354	9	117966354	*	rs10115978	Y	120728632	rs10115978	T	C	0.1836	0.0086	0.0022	0.00011	690244	120728632	117966354	9	117966354	9	117966354	*	Y	0.248062	3.90909
chr3:88216820:C:T	0.3094	T	C	0.8419	0.0146	0.0143	36659	63137	0	0.4767	3	88216820	3	88216820	*	rs7432509	Y	88265970	rs7432509	T	C	0.853	0.0184	0.0024	1.1e-14	692120	88265970	88216820	3	88216820	3	88216820	*	Y	1.02098	7.66667
chr7:20519195:T:C	0.1168	T	C	0.743	0.0182	0.0116	36659	63137	22	0.2338	7	20519195	7	20519195	*	rs10233214	N	20558818	rs10233214	T	C	0.7378	-0.0096	0.002	7.9e-07	688954	20558818	20519195	7	20519195	7	20519195	*	N	1.56897	-4.8
chr6:26470634:A:G	0.5174	A	G	0.2235	-0.0078	0.0121	36659	63137	1.1	0.4309	6	26470634	6	26470634	*	rs4711112	R	26470862	rs4711112	A	G	0.2182	-0.0081	0.0021	0.00011	692591	26470862	26470634	6	26470634	6	26470634	*	R	-0.644628	-3.85714
chr11:66297379:T:C	0.1948	T	C	0.8082	0.0168	0.0129	36659	63137	35.4	0.1151	11	66297379	11	66297379	*	rs531784	Y	66064850	rs531784	T	C	0.8006	-0.0093	0.0022	2.1e-05	688956	66064850	66297379	11	66297379	11	66297379	*	Y	1.30233	-4.22727
chr1:92342930:C:T	0.9714	T	C	0.4427	0.0004	0.0101	36659	63137	8.5	0.3627	1	92342930	1	92342930	*	rs6603962	Y	92808487	rs6603962	T	C	0.4405	-0.0077	0.0017	8e-06	686715	92808487	92342930	1	92342930	1	92342930	*	Y	0.039604	-4.52941
chr7:114942034:G:C	0.3103	C	G	0.9209	0.0205	0.0202	36659	63137	3.1	0.4133	7	114942034	7	114942034	*	rs2709486	S	114582089	rs2709486	C	G	0.92516	0.0165	0.0033	4.8e-07	688597	114582089	114942034	7	114942034	7	114942034	*	S	1.01485	5
chr13:62249129:A:G	0.0468	A	G	0.2606	0.023	0.0116	36659	63137	1.3	0.4291	13	62249129	13	62249129	*	rs3118813	R	62823262	rs3118813	A	G	0.2584	-0.0101	0.0021	2.5e-06	527439	62823262	62249129	13	62249129	13	62249129	*	R	1.98276	-4.80952
chr10:75804681:T:C	0.375	T	C	0.5149	0.009	0.0101	36659	63137	0	0.7276	10	75804681	10	75804681	*	rs11001501	Y	77564439	rs11001501	T	C	0.4843	-0.0106	0.0017	7e-10	690301	77564439	75804681	10	75804681	10	75804681	*	Y	0.891089	-6.23529
chr16:62801556:A:G	0.04188	A	G	0.467	0.0207	0.0102	36294	57031	0	0.8243	16	62801556	16	62801556	*	rs3111052	R	62835460	rs3111052	A	G	0.463	0.0107	0.0017	4.9e-10	692459	62835460	62801556	16	62801556	16	62801556	*	R	2.02941	6.29412
chr8:33771134:G:T	0.03491	T	G	0.427	0.0215	0.0102	36659	63137	29.1	0.168	8	33771134	8	33771134	*	rs4733449	K	33628652	rs4733449	T	G	0.4463	-0.0072	0.0017	3.1e-05	690127	33628652	33771134	8	33771134	8	33771134	*	K	2.10784	-4.23529
chr5:27253338:T:C	0.5373	T	C	0.8848	0.0099	0.016	36659	63137	0	0.8612	5	27253338	5	27253338	*	rs1479630	Y	27253445	rs1479630	T	C	0.8754	0.0112	0.0026	2.1e-05	691285	27253445	27253338	5	27253338	5	27253338	*	Y	0.61875	4.30769
chr16:7062589:A:C	0.2539	A	C	0.2817	-0.013	0.0114	36659	63137	0	0.9671	16	7062589	16	7062589	*	rs6500913	M	7112590	rs6500913	A	C	0.2601	0.009	0.002	5.2e-06	692201	7112590	7062589	16	7062589	16	7062589	*	M	-1.14035	4.5
chr8:11226277:T:A	0.1444	A	T	0.1572	0.0209	0.0143	36390	62462	0	0.4473	8	11226277	8	11226277	*	rs4557666	W	11083786	rs4557666	A	T	0.1472	-0.0137	0.0025	2.5e-08	674967	11083786	11226277	8	11226277	8	11226277	*	W	1.46154	-5.48
chr6:96075279:G:A	0.7507	A	G	0.1636	0.0043	0.0136	36659	63137	0	0.8855	6	96075279	6	96075279	*	rs4631296	R	96523155	rs4631296	A	G	0.1743	-0.0081	0.0023	0.00038	692078	96523155	96075279	6	96075279	6	96075279	*	R	0.316176	-3.52174
chr14:46939141:A:G	0.3296	A	G	0.4254	-0.0101	0.0103	36659	63137	0	0.7756	14	46939141	14	46939141	*	rs1954238	R	47408344	rs1954238	A	G	0.4131	0.0134	0.0018	2.9e-14	690910	47408344	46939141	14	46939141	14	46939141	*	R	-0.980583	7.44444
chr2:58738578:T:C	0.792	T	C	0.8468	0.0037	0.0141	36659	63137	40.9	0.07591	2	58738578	2	58738578	*	rs2540325	Y	58965713	rs2540325	T	C	0.8516	-0.0158	0.0025	2.1e-10	689012	58965713	58738578	2	58738578	2	58738578	*	Y	0.262411	-6.32
chr3:88208623:G:A	0.2902	A	G	0.8419	0.0151	0.0143	36659	63137	0	0.4886	3	88208623	3	88208623	*	rs4859005	R	88257773	rs4859005	A	G	0.8529	0.0185	0.0024	8.8e-15	691835	88257773	88208623	3	88208623	3	88208623	*	R	1.05594	7.70833
chr13:77830706:T:A	0.5413	A	T	0.5869	0.0063	0.0103	36659	63137	2.6	0.4178	13	77830706	13	77830706	*	rs9544612	W	78404841	rs9544612	A	T	0.6023	0.0095	0.0018	1.3e-07	680659	78404841	77830706	13	77830706	13	77830706	*	W	0.61165	5.27778
chr6:45322426:T:C	0.7539	T	C	0.8973	-0.0052	0.0167	36659	63137	0	0.7715	6	45322426	6	45322426	*	rs9472462	Y	45290163	rs9472462	T	C	0.90137	-0.0106	0.0029	0.00033	691997	45290163	45322426	6	45322426	6	45322426	*	Y	-0.311377	-3.65517
chr2:26705943:G:A	0.3026	A	G	0.2612	0.0118	0.0115	36659	63137	47.5	0.03972	2	26705943	2	26705943	*	rs11126666	R	26928811	rs11126666	A	G	0.2681	0.0093	0.0018	5.3e-07	792188	26928811	26705943	2	26705943	2	26705943	*	R	1.02609	5.16667
chr11:132770106:A:C	0.475	A	C	0.6838	-0.0077	0.0108	36659	63137	5	0.396	11	132770106	11	132770106	*	rs2105808	M	132640001	rs2105808	A	C	0.6633	-0.0113	0.0018	7.3e-10	690887	132640001	132770106	11	132770106	11	132770106	*	M	-0.712963	-6.27778
chr3:104889104:T:C	0.03563	T	C	0.8971	0.0349	0.0166	36659	63137	0	0.5711	3	104889104	3	104889104	*	rs1436346	Y	104607948	rs1436346	T	C	0.90558	0.0132	0.003	1.2e-05	685855	104607948	104889104	3	104889104	3	104889104	*	Y	2.10241	4.4
chr4:54655993:G:A	0.08656	A	G	0.5716	0.0176	0.0103	36659	63137	0	0.4972	4	54655993	4	54655993	*	rs6554198	R	55522160	rs6554198	A	G	0.5796	-0.0108	0.0018	6.4e-10	689864	55522160	54655993	4	54655993	4	54655993	*	R	1.70874	-6
chr2:180578084:C:T	0.1926	T	C	0.3306	-0.0139	0.0107	36659	63137	0	0.7633	2	180578084	2	180578084	*	rs10930925	Y	181442811	rs10930925	T	C	0.3144	-0.013	0.0018	1.7e-12	690652	181442811	180578084	2	180578084	2	180578084	*	Y	-1.29907	-7.22222
chr2:240785:G:A	0.2282	A	G	0.219	0.0149	0.0123	36659	63137	7.2	0.3754	2	240785	2	240785	*	rs300705	R	240785	rs300705	A	G	0.2089	0.009	0.0021	2.5e-05	691301	240785	240785	2	240785	2	240785	*	R	1.21138	4.28571
chr3:52874561:T:C	0.8402	T	C	0.7617	-0.0024	0.0118	36659	63137	27.9	0.1794	3	52874561	3	52874561	*	rs6445547	Y	52908577	rs6445547	T	C	0.7738	-0.0131	0.002	1.4e-10	692233	52908577	52874561	3	52874561	3	52874561	*	Y	-0.20339	-6.55
chr3:104914752:A:G	0.0331	A	G	0.898	0.0355	0.0167	36659	63137	0	0.5488	3	104914752	3	104914752	*	rs4895115	R	104633596	rs4895115	A	G	0.90669	0.0139	0.003	3.4e-06	692138	104633596	104914752	3	104914752	3	104914752	*	R	2.12575	4.63333
chr1:72648601:G:A	0.6241	A	G	0.7489	0.0058	0.0117	36659	63137	0	0.5583	1	72648601	1	72648601	*	rs4372200	R	73114284	rs4372200	A	G	0.7449	-0.0071	0.002	0.00034	678614	73114284	72648601	1	72648601	1	72648601	*	R	0.495726	-3.55
chr4:162136401:A:G	0.1369	A	G	0.7436	0.0171	0.0115	36659	63137	0	0.9704	4	162136401	4	162136401	*	rs17042032	R	163057553	rs17042032	A	G	0.742	-0.0098	0.0019	4.1e-07	691118	163057553	162136401	4	162136401	4	162136401	*	R	1.48696	-5.15789
chr13:95943533:C:T	0.002759	T	C	0.4369	0.0304	0.0101	36659	63137	26.7	0.1895	13	95943533	13	95943533	*	rs4547218	Y	96595787	rs4547218	T	C	0.4278	0.0078	0.0017	8.7e-06	691920	96595787	95943533	13	95943533	13	95943533	*	Y	3.0099	4.58824
chr9:98726336:C:T	0.487	T	C	0.7255	-0.008	0.0115	36659	63137	0	0.7009	9	98726336	9	98726336	*	rs6478839	Y	101488618	rs6478839	T	C	0.7329	-0.01	0.002	3.3e-07	692056	101488618	98726336	9	98726336	9	98726336	*	Y	-0.695652	-5
chr12:15215159:G:C	0.5464	C	G	0.3233	0.0065	0.0108	36659	63137	0	0.5775	12	15215159	12	15215159	*	rs12322836	S	15368093	rs12322836	C	G	0.3317	0.0073	0.0018	7.3e-05	689991	15368093	15215159	12	15215159	12	15215159	*	S	0.601852	4.05556
chr18:60839476:T:C	0.7844	T	C	0.4824	-0.0028	0.0101	36659	63137	0	0.9229	18	60839476	18	60839476	*	rs1455521	Y	58506709	rs1455521	T	C	0.4887	0.0067	0.0018	0.00013	682029	58506709	60839476	18	60839476	18	60839476	*	Y	-0.277228	3.72222
chr2:13135672:C:T	0.3215	T	C	0.1286	0.0149	0.015	36659	63137	0	0.8277	2	13135672	2	13135672	*	rs2170603	Y	13275797	rs2170603	T	C	0.125	-0.0097	0.0025	0.00013	692059	13275797	13135672	2	13135672	2	13135672	*	Y	0.993333	-3.88
chr8:8704498:C:T	0.2964	T	C	0.2309	-0.0125	0.012	36390	62462	0	0.8519	8	8704498	8	8704498	*	rs11249885	Y	8562008	rs11249885	T	C	0.2306	0.0098	0.002	1.2e-06	690180	8562008	8704498	8	8704498	8	8704498	*	Y	-1.04167	4.9
chr11:49563269:A:T	0.00365	A	T	0.9183	-0.053	0.0182	36659	63137	13.8	0.3124	11	49563269	11	49563269	*	rs10431010	W	49584821	rs10431010	A	T	0.9123	-0.0161	0.0031	2.5e-07	691045	49584821	49563269	11	49563269	11	49563269	*	W	-2.91209	-5.19355
chr4:17180356:A:C	0.5623	A	C	0.4582	-0.006	0.0103	36659	63137	0	0.8689	4	17180356	4	17180356	*	rs610636	M	17181979	rs610636	A	C	0.4473	-0.0076	0.0017	1.1e-05	687970	17181979	17180356	4	17180356	4	17180356	*	M	-0.582524	-4.47059
chr7:28146272:T:C	0.03091	T	C	0.4999	-0.0217	0.0101	36659	63137	26.9	0.1881	7	28146272	7	28146272	*	rs849142	Y	28185891	rs849142	T	C	0.5044	-0.0103	0.0016	1.8e-10	795346	28185891	28146272	7	28146272	7	28146272	*	Y	-2.14851	-6.4375
chr2:165306195:G:A	0.6849	A	G	0.2465	0.0048	0.0117	36659	63137	0	0.7951	2	165306195	2	165306195	*	rs12469667	D	166162705	rs12469667	A	G	0.2487	-0.0121	0.002	1e-09	692088	166162705	165306195	2	165306195	2	165306195	*	D	0.410256	-6.05
chr5:123342614:G:T	0.2981	T	G	0.2019	0.013	0.0125	36659	63137	0	0.5774	5	123342614	5	123342614	*	rs11241687	K	122678308	rs11241687	T	G	0.2063	-0.0152	0.0022	2e-12	684499	122678308	123342614	5	123342614	5	123342614	*	K	1.04	-6.90909
chr12:53423453:A:G	0.1912	A	G	0.8246	-0.0172	0.0132	36659	63137	14.1	0.3098	12	53423453	12	53423453	*	rs2002555	R	53817237	rs2002555	A	G	0.8229	-0.0111	0.0022	7.4e-07	691231	53817237	53423453	12	53423453	12	53423453	*	R	-1.30303	-5.04545
chr10:111436721:A:T	0.7184	A	T	0.4121	-0.0037	0.0103	36659	63137	0	0.8404	10	111436721	10	111436721	*	rs4506568	W	113196479	rs4506568	A	T	0.415	0.0062	0.0018	0.00039	690353	113196479	111436721	10	111436721	10	111436721	*	W	-0.359223	3.44444
chr5:153230662:A:C	0.2961	A	C	0.5779	-0.0107	0.0103	36659	63137	61.7	0.003617	5	153230662	5	153230662	*	rs727809	M	152610222	rs727809	A	C	0.5662	0.0063	0.0017	0.0003	687717	152610222	153230662	5	153230662	5	153230662	*	M	-1.03883	3.70588
chr20:54865705:G:A	0.7119	A	G	0.7106	-0.0041	0.0111	36659	63137	2.9	0.4145	20	54865705	20	54865705	*	rs2137224	R	53482244	rs2137224	A	G	0.7092	-0.0104	0.0019	5.1e-08	687439	53482244	54865705	20	54865705	20	54865705	*	R	-0.369369	-5.47368
chr10:93991730:C:T	0.4295	T	C	0.2581	-0.0092	0.0116	36659	63137	14.9	0.3021	10	93991730	10	93991730	*	rs10882378	Y	95751487	rs10882378	T	C	0.2715	-0.0078	0.0019	6.2e-05	691701	95751487	93991730	10	93991730	10	93991730	*	Y	-0.793103	-4.10526
chr2:180603140:A:G	0.02993	A	G	0.4662	0.022	0.0101	36659	63137	0	0.8271	2	180603140	2	180603140	*	rs12477232	R	181467867	rs12477232	A	G	0.4753	0.0098	0.0017	1.1e-08	692086	181467867	180603140	2	180603140	2	180603140	*	R	2.17822	5.76471
chr5:28475181:A:T	0.8315	A	T	0.1842	-0.0028	0.0133	36659	63137	0	0.5062	5	28475181	5	28475181	*	rs4613723	W	28475288	rs4613723	A	T	0.1589	-0.0088	0.0024	0.00027	685472	28475288	28475181	5	28475181	5	28475181	*	W	-0.210526	-3.66667
chr1:65501156:T:G	0.6555	T	G	0.3958	0.0046	0.0104	36659	63137	26.7	0.1896	1	65501156	1	65501156	*	rs1327115	K	65966839	rs1327115	T	G	0.3949	0.0077	0.0018	1.1e-05	688378	65966839	65501156	1	65501156	1	65501156	*	K	0.442308	4.27778
chr5:61864173:A:T	0.3596	A	T	0.8604	-0.0134	0.0146	36659	63137	0	0.5585	5	61864173	5	61864173	*	rs4292411	W	61160000	rs4292411	A	T	0.8627	0.0097	0.0027	0.00043	529862	61160000	61864173	5	61864173	5	61864173	*	W	-0.917808	3.59259
chr5:138515503:C:T	0.1527	T	C	0.5304	0.0144	0.0101	36659	63137	0	0.7674	5	138515503	5	138515503	*	rs3849046	B	137851192	rs3849046	T	C	0.535	-0.0069	0.0018	8.1e-05	668735	137851192	138515503	5	138515503	5	138515503	*	B	1.42574	-3.83333
chr8:10326584:T:G	0.07854	T	G	0.6996	-0.0193	0.011	36390	62462	47.2	0.04783	8	10326584	8	10326584	*	rs11783091	K	10184094	rs11783091	T	G	0.7001	0.0117	0.0019	5.2e-10	692368	10184094	10326584	8	10326584	8	10326584	*	K	-1.75455	6.15789
chr13:111587324:G:A	0.01642	A	G	0.4101	-0.0248	0.0103	36659	63137	57.9	0.00827	13	111587324	13	111587324	*	rs9515455	R	112239671	rs9515455	A	G	0.417	0.0118	0.0017	1.5e-12	790603	112239671	111587324	13	111587324	13	111587324	*	R	-2.40777	6.94118
chr3:108182337:G:A	0.5576	A	G	0.3352	0.0063	0.0107	36659	63137	0	0.5566	3	108182337	3	108182337	*	rs1369555	R	107901184	rs1369555	A	G	0.3428	-0.011	0.0018	1.6e-09	687378	107901184	108182337	3	108182337	3	108182337	*	R	0.588785	-6.11111
chr6:39993312:C:T	0.7874	T	C	0.1203	-0.0042	0.0155	36659	63137	0	0.789	6	39993312	6	39993312	*	rs2475497	Y	39961051	rs2475497	T	C	0.1257	-0.0121	0.0026	3.2e-06	686044	39961051	39993312	6	39993312	6	39993312	*	Y	-0.270968	-4.65385
chr15:51729410:A:C	0.01403	A	C	0.5411	-0.0249	0.0101	36659	63137	28	0.1781	15	51729410	15	51729410	*	rs1902430	M	52021607	rs1902430	A	C	0.544	0.0107	0.0017	6.3e-10	684696	52021607	51729410	15	51729410	15	51729410	*	M	-2.46535	6.29412
chr2:211118592:A:G	0.9445	A	G	0.2837	0.0008	0.0113	36659	63137	25.7	0.199	2	211118592	2	211118592	*	rs1437929	R	211983316	rs1437929	A	G	0.2878	0.0135	0.0019	9.9e-13	690871	211983316	211118592	2	211118592	2	211118592	*	R	0.0707965	7.10526
chr8:3193634:A:C	0.513	A	C	0.4267	0.0067	0.0102	36659	63137	0	0.615	8	3193634	8	3193634	*	rs13261550	M	3051156	rs13261550	A	C	0.4125	-0.0063	0.0018	0.00038	672283	3051156	3193634	8	3193634	8	3193634	*	M	0.656863	-3.5
chr8:14252170:C:T	0.7454	T	C	0.6155	0.0034	0.0104	36659	63137	1.3	0.4291	8	14252170	8	14252170	*	rs10105044	Y	14109679	rs10105044	T	C	0.6101	-0.0144	0.0018	2.8e-16	687935	14109679	14252170	8	14252170	8	14252170	*	Y	0.326923	-8
chr19:55622672:C:T	0.006725	T	C	0.1944	-0.0345	0.0127	36659	63137	33.5	0.1309	19	55622672	19	55622672	*	rs908668	Y	56134038	rs908668	T	C	0.2094	0.0089	0.0022	3.7e-05	683598	56134038	55622672	19	55622672	19	55622672	*	Y	-2.71654	4.04545
chr1:50048881:T:C	0.7647	T	C	0.6868	-0.0033	0.0109	36659	63137	0	0.4676	1	50048881	1	50048881	*	rs4489606	Y	50514553	rs4489606	T	C	0.674	-0.0176	0.0018	9.2e-22	690594	50514553	50048881	1	50048881	1	50048881	*	Y	-0.302752	-9.77778
chr11:111136407:C:T	0.6406	T	C	0.1896	0.006	0.0129	36659	63137	13.9	0.3119	11	111136407	11	111136407	*	rs7112075	Y	111007131	rs7112075	T	C	0.2115	0.0096	0.0021	6.3e-06	690820	111007131	111136407	11	111136407	11	111136407	*	Y	0.465116	4.57143
chr11:46286998:C:T	0.1213	T	C	0.2546	0.0179	0.0115	36659	63137	37.9	0.097	11	46286998	11	46286998	*	rs7127254	Y	46308549	rs7127254	T	C	0.2722	0.007	0.0019	0.00017	778718	46308549	46286998	11	46286998	11	46286998	*	Y	1.55652	3.68421
chr12:54322308:G:T	0.6414	T	G	0.1224	-0.0072	0.0154	36659	63137	0	0.6381	12	54322308	12	54322308	*	rs11170866	K	54716092	rs11170866	T	G	0.1219	-0.0092	0.0026	0.00045	678168	54716092	54322308	12	54322308	12	54322308	*	K	-0.467532	-3.53846
chr6:69410963:A:G	0.3103	A	G	0.8073	0.013	0.0128	36659	63137	23.2	0.223	6	69410963	6	69410963	*	rs13213867	R	70120855	rs13213867	A	G	0.8121	0.0123	0.0022	1.9e-08	688813	70120855	69410963	6	69410963	6	69410963	*	R	1.01562	5.59091
chr6:34039277:G:A	0.5149	A	G	0.2134	0.008	0.0123	36659	63137	17.9	0.2729	6	34039277	6	34039277	*	rs2499677	R	34007054	rs2499677	A	G	0.2	0.0092	0.0022	2.3e-05	682829	34007054	34039277	6	34039277	6	34039277	*	R	0.650407	4.18182
chr12:105155431:G:A	0.24	A	G	0.3517	-0.0124	0.0106	36659	63137	0	0.9397	12	105155431	12	105155431	*	rs1663563	R	105549209	rs1663563	A	G	0.3718	0.0084	0.0018	2.4e-06	690571	105549209	105155431	12	105155431	12	105155431	*	R	-1.16981	4.66667
chr8:28282586:C:A	0.9555	A	C	0.3809	-0.0006	0.0105	36659	63137	0	0.7455	8	28282586	8	28282586	*	rs12156392	M	28140103	rs12156392	A	C	0.4072	0.0108	0.0017	6.3e-10	690820	28140103	28282586	8	28282586	8	28282586	*	M	-0.0571429	6.35294
chr5:102218290:T:A	0.4938	A	T	0.216	-0.0084	0.0123	36659	63137	29.4	0.1657	5	102218290	5	102218290	*	rs4703215	W	101553994	rs4703215	A	T	0.2202	0.0089	0.0021	1.5e-05	689855	101553994	102218290	5	102218290	5	102218290	*	W	-0.682927	4.2381
chr1:92538662:A:C	0.2634	A	C	0.2117	0.0138	0.0123	36659	63137	53.4	0.0181	1	92538662	1	92538662	*	rs2151577	M	93004219	rs2151577	A	C	0.2071	0.0136	0.0021	1.7e-10	690504	93004219	92538662	1	92538662	1	92538662	*	M	1.12195	6.47619
chr11:43838840:G:T	0.04267	T	G	0.0272	0.0641	0.0316	36659	63137	0	0.7875	11	43838840	11	43838840	*	rs12801812	K	43860390	rs12801812	T	G	0.02765	0.0318	0.0058	4.5e-08	690162	43860390	43838840	11	43838840	11	43838840	*	K	2.02848	5.48276
chr2:106961493:A:C	0.5173	A	C	0.435	0.0067	0.0103	36659	63137	2.9	0.4148	2	106961493	2	106961493	*	rs12611541	V	107577949	rs12611541	A	C	0.4287	0.0067	0.0017	0.0001	690140	107577949	106961493	2	106961493	2	106961493	*	V	0.650485	3.94118
chr5:154081489:G:A	0.01006	A	G	0.3336	0.0275	0.0107	36659	63137	18.3	0.2691	5	154081489	5	154081489	*	rs11167658	R	153461049	rs11167658	A	G	0.3248	-0.0078	0.0018	2e-05	692002	153461049	154081489	5	154081489	5	154081489	*	R	2.57009	-4.33333
chr14:72825470:A:G	0.6213	A	G	0.4095	-0.0051	0.0103	36659	63137	35.1	0.1178	14	72825470	14	72825470	*	rs4903068	R	73292178	rs4903068	A	G	0.4214	-0.0099	0.0017	1.3e-08	687836	73292178	72825470	14	72825470	14	72825470	*	R	-0.495146	-5.82353
chr2:39969966:C:G	0.2243	C	G	0.3984	0.0125	0.0103	36659	63137	0	0.5833	2	39969966	2	39969966	*	rs759353	S	40197106	rs759353	C	G	0.4045	-0.0071	0.0018	4.5e-05	690841	40197106	39969966	2	39969966	2	39969966	*	S	1.21359	-3.94444
chr8:6463579:T:C	0.7896	T	C	0.1937	-0.0035	0.0131	36659	63137	0	0.5221	8	6463579	8	6463579	*	rs2440401	Y	6321100	rs2440401	T	C	0.1714	0.011	0.0023	2.3e-06	692213	6321100	6463579	8	6463579	8	6463579	*	Y	-0.267176	4.78261
chr16:4817907:G:A	0.52	A	G	0.0873	-0.0116	0.0181	36659	63137	0	0.9275	16	4817907	16	4817907	*	rs17137294	R	4867908	rs17137294	A	G	0.1001	0.0134	0.0029	4.7e-06	691442	4867908	4817907	16	4817907	16	4817907	*	R	-0.640884	4.62069
chr12:39321644:T:A	0.512	A	T	0.0645	0.0135	0.0206	36659	63137	18.3	0.2692	12	39321644	12	39321644	*	rs11171732	W	39715446	rs11171732	A	T	0.06805	-0.0141	0.0034	3.7e-05	691649	39715446	39321644	12	39321644	12	39321644	*	W	0.65534	-4.14706
chr4:28592489:G:A	0.501	A	G	0.1554	0.0094	0.0139	36659	63137	54.8	0.01442	4	28592489	4	28592489	*	rs2471688	R	28594111	rs2471688	A	G	0.1541	0.0107	0.0024	5.7e-06	692579	28594111	28592489	4	28592489	4	28592489	*	R	0.676259	4.45833
chr2:62742175:G:C	0.2495	C	G	0.3382	-0.0124	0.0108	36659	63137	0	0.5495	2	62742175	2	62742175	*	rs2136737	S	62969310	rs2136737	C	G	0.3263	-0.0088	0.0018	2.1e-06	687388	62969310	62742175	2	62742175	2	62742175	*	S	-1.14815	-4.88889
chr20:9884461:A:G	0.2467	A	G	0.604	0.0122	0.0105	36294	57031	13.5	0.3192	20	9884461	20	9884461	*	rs6056969	D	9865109	rs6056969	A	G	0.6212	0.0085	0.0018	1.6e-06	692285	9865109	9884461	20	9884461	20	9884461	*	D	1.1619	4.72222
chr9:23348764:A:G	0.5858	A	G	0.4266	0.0056	0.0102	36659	63137	55	0.01393	9	23348764	9	23348764	*	rs1541104	R	23348762	rs1541104	A	G	0.4221	-0.0112	0.0018	1.6e-10	691501	23348762	23348764	9	23348764	9	23348764	*	R	0.54902	-6.22222
chr7:54343106:G:A	0.5477	A	G	0.6246	-0.0062	0.0104	36659	63137	0	0.5591	7	54343106	7	54343106	*	rs10228954	R	54410799	rs10228954	A	G	0.6369	-0.0069	0.0018	0.00011	691643	54410799	54343106	7	54343106	7	54343106	*	R	-0.596154	-3.83333
chr5:43143697:C:T	0.8931	T	C	0.2475	-0.0016	0.0117	36659	63137	35.8	0.1121	5	43143697	5	43143697	*	rs6892422	Y	43143799	rs6892422	T	C	0.2543	0.0153	0.002	8.4e-15	690303	43143799	43143697	5	43143697	5	43143697	*	Y	-0.136752	7.65
chr4:167011358:C:T	0.9385	T	C	0.1401	0.0011	0.0146	36659	63137	43.8	0.05882	4	167011358	4	167011358	*	rs10517920	Y	167932509	rs10517920	T	C	0.1579	0.0106	0.0024	6.3e-06	692589	167932509	167011358	4	167011358	4	167011358	*	Y	0.0753425	4.41667
chr6:102163434:C:G	0.1196	C	G	0.8384	0.0216	0.0139	36659	63137	43.9	0.05806	6	102163434	6	102163434	*	rs3849206	S	102611309	rs3849206	C	G	0.8255	0.01	0.0023	9.2e-06	691658	102611309	102163434	6	102163434	6	102163434	*	S	1.55396	4.34783
chr22:41481985:A:G	0.3825	A	G	0.2074	0.0109	0.0125	36659	63137	31.1	0.1504	22	41481985	22	41481985	*	rs169361	R	41877989	rs169361	A	G	0.1931	0.0078	0.0022	0.00035	690359	41877989	41481985	22	41481985	22	41481985	*	R	0.872	3.54545
chr8:84796890:T:C	0.48	T	C	0.7462	0.0082	0.0116	36659	63137	0	0.5358	8	84796890	8	84796890	*	rs1427052	Y	85709125	rs1427052	T	C	0.7542	0.0137	0.002	1.2e-11	681348	85709125	84796890	8	84796890	8	84796890	*	Y	0.706897	6.85
chr4:170154595:T:C	0.5987	T	C	0.4881	-0.0053	0.0101	36659	63137	1.4	0.4283	4	170154595	4	170154595	*	rs11132834	Y	171075746	rs11132834	T	C	0.4888	-0.0092	0.0017	9.2e-08	687466	171075746	170154595	4	170154595	4	170154595	*	Y	-0.524752	-5.41176
chr8:88476043:C:T	0.8967	T	C	0.3065	-0.0014	0.011	36659	63137	54.6	0.01486	8	88476043	8	88476043	*	rs1103868	Y	89488272	rs1103868	T	C	0.295	-0.0116	0.0019	1.2e-09	688808	89488272	88476043	8	88476043	8	88476043	*	Y	-0.127273	-6.10526
chr13:40190876:T:G	0.806	T	G	0.751	-0.0029	0.0118	36659	63137	0	0.5486	13	40190876	13	40190876	*	rs17060974	B	40765013	rs17060974	T	G	0.7751	-0.0122	0.0021	2.8e-09	685028	40765013	40190876	13	40190876	13	40190876	*	B	-0.245763	-5.80952
chr1:79592175:T:C	0.8939	T	C	0.5775	0.0014	0.0103	36659	63137	0	0.8621	1	79592175	1	79592175	*	rs1479740	Y	80057860	rs1479740	T	C	0.6035	0.0067	0.0018	0.00014	690235	80057860	79592175	1	79592175	1	79592175	*	Y	0.135922	3.72222
chr16:9243634:A:T	0.571	A	T	0.5675	-0.0058	0.0102	36659	63137	25.5	0.2009	16	9243634	16	9243634	*	rs2965925	W	9337491	rs2965925	A	T	0.5626	0.0086	0.0017	6.7e-07	689159	9337491	9243634	16	9243634	16	9243634	*	W	-0.568627	5.05882
chr4:54639766:T:A	0.1308	A	T	0.5291	0.0154	0.0102	36659	63137	10.8	0.3411	4	54639766	4	54639766	*	rs12504135	W	55505933	rs12504135	A	T	0.5408	-0.0126	0.0017	2.2e-13	690457	55505933	54639766	4	54639766	4	54639766	*	W	1.5098	-7.41176
chr5:116181229:G:A	0.8833	A	G	0.6488	-0.0016	0.0106	36659	63137	0	0.9534	5	116181229	5	116181229	*	rs10077013	R	115516926	rs10077013	A	G	0.6562	0.0082	0.0018	6.3e-06	690736	115516926	116181229	5	116181229	5	116181229	*	R	-0.150943	4.55556
chr2:100226176:C:T	0.6267	T	C	0.3789	0.005	0.0104	36659	63137	0	0.601	2	100226176	2	100226176	*	rs13026283	Y	100842638	rs13026283	T	C	0.3873	-0.014	0.0018	1.5e-15	688426	100842638	100226176	2	100226176	2	100226176	*	Y	0.480769	-7.77778
chr20:34303394:G:T	0.3393	T	G	0.8788	-0.0148	0.0155	36659	63137	0	0.6962	20	34303394	20	34303394	*	rs819146	K	32891200	rs819146	T	G	0.8907	0.0102	0.0029	0.00038	676387	32891200	34303394	20	34303394	20	34303394	*	K	-0.954839	3.51724
chr9:11224603:T:C	0.3465	T	C	0.4992	0.0096	0.0102	36659	63137	0	0.5128	9	11224603	9	11224603	*	rs10809392	Y	11224603	rs10809392	T	C	0.5051	-0.0083	0.0017	1.2e-06	690628	11224603	11224603	9	11224603	9	11224603	*	Y	0.941176	-4.88235
chr7:100858989:G:C	0.003639	C	G	0.4723	-0.0293	0.0101	36659	63137	37.2	0.102	7	100858989	7	100858989	*	rs314374	V	100456611	rs314374	C	G	0.473	-0.0062	0.0017	0.00029	691914	100456611	100858989	7	100858989	7	100858989	*	V	-2.90099	-3.64706
chr15:47615151:A:G	0.2694	A	G	0.6828	0.0121	0.0109	36659	63137	0	0.5854	15	47615151	15	47615151	*	rs1561044	R	47907348	rs1561044	A	G	0.7101	0.009	0.0019	3.4e-06	685162	47907348	47615151	15	47615151	15	47615151	*	R	1.11009	4.73684
chr14:35273857:T:A	0.4496	A	T	0.1663	0.0102	0.0135	36659	63137	0	0.7242	14	35273857	14	35273857	*	rs7218	W	35743063	rs7218	A	T	0.1585	-0.0102	0.0024	1.5e-05	691724	35743063	35273857	14	35273857	14	35273857	*	W	0.755556	-4.25
chr17:54874640:C:T	0.09007	T	C	0.6982	-0.0195	0.0115	36659	63137	0	0.6744	17	54874640	17	54874640	*	rs2934921	Y	52952001	rs2934921	T	C	0.6929	-0.0071	0.0019	0.00019	681950	52952001	54874640	17	54874640	17	54874640	*	Y	-1.69565	-3.73684
chr14:72849831:G:T	0.2225	T	G	0.2687	-0.0138	0.0113	36659	63137	0	0.4918	14	72849831	14	72849831	*	rs9671327	D	73316539	rs9671327	T	G	0.2732	-0.012	0.0019	7.5e-10	688552	73316539	72849831	14	72849831	14	72849831	*	D	-1.22124	-6.31579
chr5:113604716:A:G	0.3269	A	G	0.7976	0.0123	0.0125	36659	63137	23.4	0.2203	5	113604716	5	113604716	*	rs6878282	R	112940413	rs6878282	A	G	0.784	-0.0092	0.0021	1.7e-05	689327	112940413	113604716	5	113604716	5	113604716	*	R	0.984	-4.38095
chr6:100640474:T:C	0.003591	T	C	0.4675	-0.0294	0.0101	36659	63137	0	0.9386	6	100640474	6	100640474	*	rs239247	Y	101088350	rs239247	T	C	0.4637	0.0106	0.0017	6.4e-10	688919	101088350	100640474	6	100640474	6	100640474	*	Y	-2.91089	6.23529
chr4:28000240:C:T	0.4179	T	C	0.6385	-0.0085	0.0105	36659	63137	0	0.6232	4	28000240	4	28000240	*	rs6448556	Y	28001862	rs6448556	T	C	0.645	-0.0066	0.0018	0.00028	690844	28001862	28000240	4	28000240	4	28000240	*	Y	-0.809524	-3.66667
chr3:101324721:T:C	0.7483	T	C	0.628	0.0033	0.0104	36659	63137	3.8	0.4062	3	101324721	3	101324721	*	rs497953	Y	101043565	rs497953	T	C	0.62	0.0068	0.0017	6.7e-05	740465	101043565	101324721	3	101324721	3	101324721	*	Y	0.317308	4
chr3:104925732:G:A	0.03746	A	G	0.1013	-0.0348	0.0167	36659	63137	0	0.4488	3	104925732	3	104925732	*	rs9799273	R	104644576	rs9799273	A	G	0.08302	-0.0128	0.0031	4.1e-05	686488	104644576	104925732	3	104925732	3	104925732	*	R	-2.08383	-4.12903
chr10:101454023:G:C	0.2161	C	G	0.487	-0.0125	0.0101	36659	63137	44.7	0.0534	10	101454023	10	101454023	*	rs10883658	S	103213780	rs10883658	C	G	0.4821	-0.0088	0.0017	3e-07	692290	103213780	101454023	10	101454023	10	101454023	*	S	-1.23762	-5.17647
chr1:110141845:G:T	0.02579	T	G	0.4697	0.023	0.0103	36659	63137	1.2	0.4295	1	110141845	1	110141845	*	rs11587681	K	110684467	rs11587681	T	G	0.4877	-0.0076	0.0017	9.9e-06	691720	110684467	110141845	1	110141845	1	110141845	*	K	2.23301	-4.47059
chr6:42654580:C:T	0.6853	T	C	0.2874	-0.0045	0.0112	36659	63137	47.5	0.03975	6	42654580	6	42654580	*	rs9394912	Y	42622318	rs9394912	T	C	0.2938	0.012	0.0019	2.5e-10	692082	42622318	42654580	6	42654580	6	42654580	*	Y	-0.401786	6.31579
chr10:85793652:A:G	0.6307	A	G	0.8167	-0.0062	0.013	36659	63137	8.4	0.3642	10	85793652	10	85793652	*	rs1106789	R	87553409	rs1106789	A	G	0.8248	-0.0151	0.0023	4.3e-11	688890	87553409	85793652	10	85793652	10	85793652	*	R	-0.476923	-6.56522
chr12:98282309:C:T	0.3815	T	C	0.3587	-0.0091	0.0105	36659	63137	15	0.3014	12	98282309	12	98282309	*	rs1480082	Y	98676087	rs1480082	T	C	0.3648	0.0067	0.0018	0.00016	689966	98676087	98282309	12	98282309	12	98282309	*	Y	-0.866667	3.72222
chr5:64623798:T:G	0.4739	T	G	0.6072	-0.0074	0.0104	36659	63137	0	0.7344	5	64623798	5	64623798	*	rs876355	K	63919625	rs876355	T	G	0.613	0.01	0.0018	1.2e-08	692333	63919625	64623798	5	64623798	5	64623798	*	K	-0.711538	5.55556
chr6:35060037:G:C	0.6579	C	G	0.3639	0.0046	0.0105	36659	63137	28.1	0.1773	6	35060037	6	35060037	*	rs820086	S	35027814	rs820086	C	G	0.3756	-0.0097	0.0018	4.1e-08	691350	35027814	35060037	6	35060037	6	35060037	*	S	0.438095	-5.38889
chr4:72672146:G:A	0.956	A	G	0.0564	-0.0012	0.0219	36659	63137	4.7	0.3981	4	72672146	4	72672146	*	rs11728934	R	73537863	rs11728934	A	G	0.06215	-0.0149	0.0035	2.3e-05	680159	73537863	72672146	4	72672146	4	72672146	*	R	-0.0547945	-4.25714
chr5:144946312:C:T	0.6098	T	C	0.4406	-0.0052	0.0102	36659	63137	0	0.9228	5	144946312	5	144946312	*	rs10477261	Y	144325875	rs10477261	T	C	0.447	0.0063	0.0017	0.00028	686102	144325875	144946312	5	144946312	5	144946312	*	Y	-0.509804	3.70588
chr7:127112427:G:C	0.5388	C	G	0.2019	-0.0077	0.0126	36659	63137	0	0.9503	7	127112427	7	127112427	*	rs1361954	S	126752481	rs1361954	C	G	0.204	0.0095	0.0022	1.1e-05	686351	126752481	127112427	7	127112427	7	127112427	*	S	-0.611111	4.31818
chr9:6936862:C:T	0.2753	T	C	0.6686	0.0117	0.0108	36659	63137	0	0.4864	9	6936862	9	6936862	*	rs7861518	Y	6936862	rs7861518	T	C	0.6778	0.0105	0.0018	1.1e-08	691469	6936862	6936862	9	6936862	9	6936862	*	Y	1.08333	5.83333
chr3:82190248:A:G	0.1885	A	G	0.69	-0.0142	0.0108	36659	63137	0	0.6619	3	82190248	3	82190248	*	rs4561854	R	82239399	rs4561854	A	G	0.6925	0.0069	0.0019	0.00024	685663	82239399	82190248	3	82190248	3	82190248	*	R	-1.31481	3.63158
chr2:53975311:T:A	0.7326	A	T	0.3942	-0.0035	0.0103	36659	63137	39	0.0892	2	53975311	2	53975311	*	rs3731967	W	54202448	rs3731967	A	T	0.4029	-0.007	0.0017	6e-05	690320	54202448	53975311	2	53975311	2	53975311	*	W	-0.339806	-4.11765
chr2:154168128:G:A	0.4628	A	G	0.133	-0.0111	0.0151	36659	63137	54.8	0.01459	2	154168128	2	154168128	*	rs1160471	R	155024641	rs1160471	A	G	0.1328	0.014	0.0026	6e-08	692425	155024641	154168128	2	154168128	2	154168128	*	R	-0.735099	5.38462
chr1:40714221:A:G	0.0003176	A	G	0.8802	-0.056	0.0155	36659	63137	10.2	0.347	1	40714221	1	40714221	*	rs637399	R	41179893	rs637399	A	G	0.8824	0.0114	0.0026	1.4e-05	692577	41179893	40714221	1	40714221	1	40714221	*	R	-3.6129	4.38462
chr5:86747650:G:A	0.2049	A	G	0.1513	0.0179	0.0141	36659	63137	0	0.9835	5	86747650	5	86747650	*	rs1422236	R	86043467	rs1422236	A	G	0.1482	0.0129	0.0025	2.6e-07	688255	86043467	86747650	5	86747650	5	86747650	*	R	1.2695	5.16
chr4:136367865:G:T	0.1276	T	G	0.2594	0.0178	0.0117	36659	63137	0	0.6702	4	136367865	4	136367865	*	rs4863953	K	137289020	rs4863953	T	G	0.2677	0.0092	0.002	2.7e-06	691581	137289020	136367865	4	136367865	4	136367865	*	K	1.52137	4.6
chr12:132841483:C:T	0.8858	T	C	0.2926	0.0016	0.0111	36659	63137	19.8	0.2551	12	132841483	12	132841483	*	rs1045979	Y	133418069	rs1045979	T	C	0.3091	0.0133	0.0019	9.1e-13	692290	133418069	132841483	12	132841483	12	132841483	*	Y	0.144144	7
chr20:63890962:A:G	0.252	A	G	0.5262	0.0118	0.0103	36659	63137	0	0.8066	20	63890962	20	63890962	*	rs8567	R	62522315	rs8567	A	G	0.5232	-0.009	0.0016	4.3e-08	784841	62522315	63890962	20	63890962	20	63890962	*	R	1.14563	-5.625
chr2:219792842:T:C	0.5373	T	C	0.5091	-0.0063	0.0102	36659	63137	0	0.689	2	219792842	2	219792842	*	rs13427041	Y	220657564	rs13427041	T	C	0.4853	0.0079	0.0017	3.4e-06	691699	220657564	219792842	2	219792842	2	219792842	*	Y	-0.617647	4.64706
chr14:46407969:T:C	0.9809	T	C	0.4326	0.0002	0.0102	36659	63137	0	0.8873	14	46407969	14	46407969	*	rs11157502	Y	46877172	rs11157502	T	C	0.4284	-0.0109	0.0018	1.4e-09	634321	46877172	46407969	14	46407969	14	46407969	*	Y	0.0196078	-6.05556
chr13:53340886:C:G	0.5087	C	G	0.5602	-0.0068	0.0103	36659	63137	0	0.5403	13	53340886	13	53340886	*	rs1418617	S	53915021	rs1418617	C	G	0.5542	0.0061	0.0017	0.00042	690449	53915021	53340886	13	53340886	13	53340886	*	S	-0.660194	3.58824
chr3:12949883:T:C	0.9702	T	C	0.541	0.0004	0.0101	36659	63137	8.3	0.3652	3	12949883	3	12949883	*	rs2569997	Y	12991383	rs2569997	T	C	0.5417	-0.0092	0.0017	1.1e-07	684235	12991383	12949883	3	12949883	3	12949883	*	Y	0.039604	-5.41176
chr2:203560890:C:T	0.7812	T	C	0.718	-0.0031	0.0113	36659	63137	0	0.7859	2	203560890	2	203560890	*	rs2443796	Y	204425613	rs2443796	T	C	0.7102	0.0078	0.0019	3.4e-05	689448	204425613	203560890	2	203560890	2	203560890	*	Y	-0.274336	4.10526
chr5:154139206:G:A	0.9784	A	G	0.5563	-0.0003	0.0101	36659	63137	13.9	0.3115	5	154139206	5	154139206	*	rs815611	R	153518766	rs815611	A	G	0.5548	-0.0167	0.0017	3e-22	690481	153518766	154139206	5	154139206	5	154139206	*	R	-0.029703	-9.82353
chr18:40399007:T:G	0.06092	T	G	0.6387	-0.0198	0.0105	36659	63137	0	0.6803	18	40399007	18	40399007	*	rs4402632	K	37978971	rs4402632	T	G	0.6379	0.0063	0.0018	0.00042	691307	37978971	40399007	18	40399007	18	40399007	*	K	-1.88571	3.5
chr1:96569640:G:A	0.4459	A	G	0.35	-0.0081	0.0106	36659	63137	0	0.9824	1	96569640	1	96569640	*	rs11165674	R	97035196	rs11165674	A	G	0.3533	0.0154	0.0018	1.3e-17	686179	97035196	96569640	1	96569640	1	96569640	*	R	-0.764151	8.55556
chr8:88389073:G:A	0.8289	A	G	0.7381	-0.0025	0.0116	36659	63137	54.7	0.0147	8	88389073	8	88389073	*	rs4961095	R	89401302	rs4961095	A	G	0.7557	0.0092	0.002	5e-06	691795	89401302	88389073	8	88389073	8	88389073	*	R	-0.215517	4.6
chr3:154572022:T:C	0.5415	T	C	0.8947	-0.01	0.0164	36659	63137	0	0.6521	3	154572022	3	154572022	*	rs11921298	Y	154289811	rs11921298	T	C	0.8938	0.0155	0.0028	3.1e-08	680568	154289811	154572022	3	154572022	3	154572022	*	Y	-0.609756	5.53571
chr1:193058867:G:A	0.4581	A	G	0.7702	-0.009	0.0122	36659	63137	34.3	0.1243	1	193058867	1	193058867	*	rs6692342	R	193027997	rs6692342	A	G	0.7687	-0.0093	0.0021	5.6e-06	691272	193027997	193058867	1	193058867	1	193058867	*	R	-0.737705	-4.42857
chr3:84830571:C:T	0.5703	T	C	0.4493	-0.0057	0.0101	36659	63137	33.4	0.1313	3	84830571	3	84830571	*	rs9823132	Y	84879722	rs9823132	T	C	0.4357	0.0099	0.0017	9.7e-09	691146	84879722	84830571	3	84830571	3	84830571	*	Y	-0.564356	5.82353
chr6:24217033:G:C	0.589	C	G	0.2539	-0.0063	0.0116	36659	63137	0	0.9708	6	24217033	6	24217033	*	rs9467080	S	24217261	rs9467080	C	G	0.2604	0.0082	0.002	3.7e-05	678016	24217261	24217033	6	24217033	6	24217033	*	S	-0.543103	4.1
chr1:193185382:C:A	0.3386	A	C	0.6715	-0.0104	0.0108	36659	63137	0	0.4686	1	193185382	1	193185382	*	rs10801187	M	193154512	rs10801187	A	C	0.6693	-0.0074	0.0018	5.8e-05	692435	193154512	193185382	1	193185382	1	193185382	*	M	-0.962963	-4.11111
chr15:83937457:T:C	0.09298	T	C	0.7474	-0.0195	0.0116	36659	63137	0	0.8197	15	83937457	15	83937457	*	rs7182462	Y	84606209	rs7182462	T	C	0.7407	0.0079	0.002	5.6e-05	680730	84606209	83937457	15	83937457	15	83937457	*	Y	-1.68103	3.95
chr5:130997843:C:A	0.001292	A	C	0.7572	-0.0381	0.0118	36659	63137	0	0.4534	5	130997843	5	130997843	*	rs10478958	M	130333536	rs10478958	A	C	0.7654	0.0123	0.002	2.1e-09	692072	130333536	130997843	5	130997843	5	130997843	*	M	-3.22881	6.15
chr6:5189973:A:G	0.678	A	G	0.7192	0.0047	0.0112	36659	63137	0	0.5011	6	5189973	6	5189973	*	rs421720	R	5190207	rs421720	A	G	0.7329	0.007	0.002	0.00032	691063	5190207	5189973	6	5189973	6	5189973	*	R	0.419643	3.5
chr1:32803590:C:T	0.4201	T	C	0.0956	-0.0141	0.0175	36659	63137	43.8	0.05876	1	32803590	1	32803590	*	rs785419	B	33269191	rs785419	T	C	0.1027	0.0106	0.0029	0.00022	686217	33269191	32803590	1	32803590	1	32803590	*	B	-0.805714	3.65517
chr8:10324959:A:G	0.06591	A	G	0.8648	-0.0271	0.0147	36390	62462	0	0.9613	8	10324959	8	10324959	*	rs17151763	R	10182469	rs17151763	A	G	0.8661	0.0097	0.0025	0.00011	689505	10182469	10324959	8	10324959	8	10324959	*	R	-1.84354	3.88
chr15:97709544:T:C	0.4211	T	C	0.3934	-0.0084	0.0105	36294	57031	0	0.6416	15	97709544	15	97709544	*	rs1876383	Y	98252774	rs1876383	T	C	0.3996	-0.0096	0.0018	7.2e-08	684399	98252774	97709544	15	97709544	15	97709544	*	Y	-0.8	-5.33333
chr2:211297953:C:A	0.8739	A	C	0.7044	0.0018	0.0111	36659	63137	0	0.4759	2	211297953	2	211297953	*	rs7605116	M	212162678	rs7605116	A	C	0.7177	-0.0082	0.0019	1.7e-05	690438	212162678	211297953	2	211297953	2	211297953	*	M	0.162162	-4.31579
chr9:4676745:G:C	0.1088	C	G	0.4258	0.0173	0.0108	36659	63137	0	0.7458	9	4676745	9	4676745	*	rs184205	S	4676745	rs184205	C	G	0.4413	0.0063	0.0018	0.00038	673193	4676745	4676745	9	4676745	9	4676745	*	S	1.60185	3.5
chr17:80694630:G:A	0.406	A	G	0.2224	0.0101	0.0121	36659	63137	12.6	0.3242	17	80694630	17	80694630	*	rs11869453	R	78668430	rs11869453	A	G	0.2193	0.0108	0.0021	3e-07	690944	78668430	80694630	17	80694630	17	80694630	*	R	0.834711	5.14286
chr11:69389136:G:A	0.4418	A	G	0.9405	-0.0183	0.0238	36390	62462	20.5	0.2544	11	69389136	11	69389136	*	rs6606661	R	69203904	rs6606661	A	G	0.95194	0.0159	0.0043	0.00021	668136	69203904	69389136	11	69389136	11	69389136	*	R	-0.768908	3.69767
chr6:44803304:G:T	0.3851	T	G	0.2434	0.0102	0.0117	36659	63137	0	0.4942	6	44803304	6	44803304	*	rs16872574	K	44771041	rs16872574	T	G	0.2371	0.0081	0.0021	8.6e-05	690454	44771041	44803304	6	44803304	6	44803304	*	K	0.871795	3.85714
chr8:111118634:T:C	0.5246	T	C	0.1906	0.0084	0.0132	36659	63137	0	0.6768	8	111118634	8	111118634	*	rs1427182	Y	112130863	rs1427182	T	C	0.1693	-0.008	0.0023	0.0005	692587	112130863	111118634	8	111118634	8	111118634	*	Y	0.636364	-3.47826
chr2:227008312:A:G	0.09295	A	G	0.6089	0.0175	0.0104	36659	63137	36.8	0.1047	2	227008312	2	227008312	*	rs13419076	R	227873028	rs13419076	A	G	0.5895	-0.0083	0.0017	1.5e-06	692331	227873028	227008312	2	227008312	2	227008312	*	R	1.68269	-4.88235
chr3:2351034:T:G	0.08229	T	G	0.5098	-0.0179	0.0103	36294	57031	0	0.78	3	2351034	3	2351034	*	rs4685517	K	2392718	rs4685517	T	G	0.5208	0.008	0.0017	3.4e-06	692031	2392718	2351034	3	2351034	3	2351034	*	K	-1.73786	4.70588
chr11:43529866:T:C	0.702	T	C	0.4773	-0.0039	0.0101	36659	63137	37.1	0.1026	11	43529866	11	43529866	*	rs10838122	Y	43551416	rs10838122	T	C	0.4802	-0.0105	0.0017	1.5e-09	673207	43551416	43529866	11	43529866	11	43529866	*	Y	-0.386139	-6.17647
chr4:66260811:T:G	0.4341	T	G	0.9572	0.0197	0.0252	36659	63137	0	0.9722	4	66260811	4	66260811	*	rs9312153	K	67126529	rs9312153	T	G	0.96258	0.0165	0.0046	0.00036	678645	67126529	66260811	4	66260811	4	66260811	*	K	0.781746	3.58696
chr17:30090358:T:C	0.001361	T	C	0.4707	0.0322	0.0101	36659	63137	0	0.9276	17	30090358	17	30090358	*	rs8065059	Y	28417376	rs8065059	T	C	0.4601	-0.0099	0.0017	1.1e-08	690417	28417376	30090358	17	30090358	17	30090358	*	Y	3.18812	-5.82353
chr4:136465682:T:G	0.1514	T	G	0.6873	-0.0158	0.011	36659	63137	0	0.9762	4	136465682	4	136465682	*	rs13106391	K	137386837	rs13106391	T	G	0.6791	-0.0074	0.0017	2.1e-05	793295	137386837	136465682	4	136465682	4	136465682	*	K	-1.43636	-4.35294
chr1:57388076:T:A	0.417	A	T	0.121	-0.0127	0.0156	36659	63137	51.6	0.02349	1	57388076	1	57388076	*	rs166552	W	57853748	rs166552	A	T	0.1201	0.0153	0.0027	1.4e-08	690111	57853748	57388076	1	57388076	1	57388076	*	W	-0.814103	5.66667
chr7:32453805:A:G	0.0739	A	G	0.6755	-0.0192	0.0108	36659	63137	2.3	0.4203	7	32453805	7	32453805	*	rs958217	R	32493417	rs958217	A	G	0.6695	-0.0095	0.0018	2.5e-07	691678	32493417	32453805	7	32453805	7	32453805	*	R	-1.77778	-5.27778
chr2:235905011:C:T	0.6522	T	C	0.7429	-0.0053	0.0119	36659	63137	0	0.6719	2	235905011	2	235905011	*	rs6729846	Y	236813655	rs6729846	T	C	0.7605	-0.013	0.0021	2.7e-10	678056	236813655	235905011	2	235905011	2	235905011	*	Y	-0.445378	-6.19048
chr8:111119206:G:A	0.5176	A	G	0.8099	-0.0085	0.0132	36659	63137	0	0.7142	8	111119206	8	111119206	*	rs10955561	R	112131435	rs10955561	A	G	0.8312	0.0081	0.0023	0.00046	692587	112131435	111119206	8	111119206	8	111119206	*	R	-0.643939	3.52174
chr1:119041345:T:A	0.8955	A	T	0.7328	-0.0015	0.0115	36659	63137	0	0.7253	1	119041345	1	119041345	*	rs1325939	W	119583968	rs1325939	A	T	0.7495	-0.0106	0.002	7.6e-08	689198	119583968	119041345	1	119041345	1	119041345	*	W	-0.130435	-5.3
chr13:32763753:A:G	0.1788	A	G	0.5522	-0.0136	0.0101	36659	63137	47.3	0.04072	13	32763753	13	32763753	*	rs2224883	R	33337891	rs2224883	A	G	0.5513	0.0148	0.0017	1.5e-17	687658	33337891	32763753	13	32763753	13	32763753	*	R	-1.34653	8.70588
chr5:92667696:C:T	0.6826	T	C	0.2931	0.0046	0.0111	36659	63137	0	0.7373	5	92667696	5	92667696	*	rs12655716	Y	92003403	rs12655716	T	C	0.3092	0.0078	0.0019	4.4e-05	677919	92003403	92667696	5	92667696	5	92667696	*	Y	0.414414	4.10526
chr2:187890972:A:G	0.09376	A	G	0.5462	-0.017	0.0101	36659	63137	0	0.6976	2	187890972	2	187890972	*	rs12998150	R	188755699	rs12998150	A	G	0.5616	0.0072	0.0018	4.4e-05	678356	188755699	187890972	2	187890972	2	187890972	*	R	-1.68317	4
chr22:40285784:C:T	0.06648	T	C	0.337	0.0197	0.0107	36659	63137	3.8	0.4063	22	40285784	22	40285784	*	rs6001862	Y	40681788	rs6001862	T	C	0.3446	-0.0152	0.0018	9.3e-17	690341	40681788	40285784	22	40285784	22	40285784	*	Y	1.84112	-8.44444
chr4:146331447:T:C	0.2165	T	C	0.5497	0.0127	0.0102	36659	63137	0	0.7436	4	146331447	4	146331447	*	rs9991483	Y	147252599	rs9991483	T	C	0.5292	-0.0071	0.0017	3.4e-05	689120	147252599	146331447	4	146331447	4	146331447	*	Y	1.2451	-4.17647
chr12:120099604:G:A	0.3575	A	G	0.0737	0.0178	0.0193	36659	63137	0	0.8007	12	120099604	12	120099604	*	rs10161261	R	120537408	rs10161261	A	G	0.07337	-0.0155	0.0033	3e-06	691682	120537408	120099604	12	120099604	12	120099604	*	R	0.92228	-4.69697
chr6:141212061:C:T	0.1226	T	C	0.3762	-0.0161	0.0104	36659	63137	39.2	0.08781	6	141212061	6	141212061	*	rs7742222	Y	141533198	rs7742222	T	C	0.3699	0.0085	0.0018	2e-06	688982	141533198	141212061	6	141212061	6	141212061	*	Y	-1.54808	4.72222
chr15:47763541:C:T	0.7375	T	C	0.3266	0.0036	0.0108	36659	63137	14.7	0.3039	15	47763541	15	47763541	*	rs648627	Y	48055738	rs648627	T	C	0.3243	0.0081	0.0018	1e-05	687516	48055738	47763541	15	47763541	15	47763541	*	Y	0.333333	4.5
chr5:59816269:T:C	0.2674	T	C	0.3984	0.0115	0.0103	36659	63137	0	0.55	5	59816269	5	59816269	*	rs2938785	Y	59112095	rs2938785	T	C	0.3884	0.0064	0.0018	0.00033	682883	59112095	59816269	5	59816269	5	59816269	*	Y	1.1165	3.55556
chr14:102800045:G:A	0.03153	A	G	0.6522	0.0229	0.0106	36659	63137	24.4	0.2115	14	102800045	14	102800045	*	rs11624345	R	103266382	rs11624345	A	G	0.6498	-0.0171	0.0018	1.9e-21	691277	103266382	102800045	14	102800045	14	102800045	*	R	2.16038	-9.5
chr4:51934930:C:T	0.146	T	C	0.2259	-0.0178	0.0122	36659	63137	0	0.5281	4	51934930	4	51934930	*	rs1401718	Y	52801096	rs1401718	T	C	0.2451	0.0113	0.002	8e-09	689751	52801096	51934930	4	51934930	4	51934930	*	Y	-1.45902	5.65
chr7:76101341:G:A	0.8836	A	G	0.2996	-0.0016	0.0111	36659	63137	49.6	0.03075	7	76101341	7	76101341	*	rs1637051	R	75730659	rs1637051	A	G	0.2953	0.0083	0.0019	8.1e-06	692341	75730659	76101341	7	76101341	7	76101341	*	R	-0.144144	4.36842
chr7:54350864:G:C	0.7532	C	G	0.6338	-0.0033	0.0104	36659	63137	0	0.513	7	54350864	7	54350864	*	rs17671046	S	54418557	rs17671046	C	G	0.6439	-0.0067	0.0018	0.00016	692092	54418557	54350864	7	54350864	7	54350864	*	S	-0.317308	-3.72222
chr20:32431922:T:C	0.4199	T	C	0.6334	0.0086	0.0107	36659	63137	60.5	0.004829	20	32431922	20	32431922	*	rs6141720	Y	31019725	rs6141720	T	C	0.6086	0.0065	0.0018	0.00027	691769	31019725	32431922	20	32431922	20	32431922	*	Y	0.803738	3.61111
chr10:21314258:C:A	0.5706	A	C	0.1488	0.0081	0.0142	36659	63137	0	0.8381	10	21314258	10	21314258	*	rs16921721	M	21603187	rs16921721	A	C	0.152	0.0095	0.0025	0.00012	687849	21603187	21314258	10	21314258	10	21314258	*	M	0.570423	3.8
chr8:9213523:A:G	0.03871	A	G	0.6138	-0.022	0.0106	36390	62462	0	0.4594	8	9213523	8	9213523	*	rs13260067	D	9071033	rs13260067	A	G	0.6051	0.011	0.0018	1e-09	672576	9071033	9213523	8	9213523	8	9213523	*	D	-2.07547	6.11111
chr5:63534212:G:T	0.7492	T	G	0.2086	0.004	0.0124	36659	63137	0	0.5845	5	63534212	5	63534212	*	rs615817	K	62830039	rs615817	T	G	0.1995	-0.0088	0.0022	4.7e-05	690540	62830039	63534212	5	63534212	5	63534212	*	K	0.322581	-4
chr2:142838231:A:G	0.2352	A	G	0.6085	0.0124	0.0104	36659	63137	0	0.993	2	142838231	2	142838231	*	rs4662302	R	143595800	rs4662302	A	G	0.5918	0.0066	0.0017	0.00015	690684	143595800	142838231	2	142838231	2	142838231	*	R	1.19231	3.88235
chr12:32435986:C:T	0.01624	T	C	0.3433	0.0257	0.0107	36659	63137	0	0.8266	12	32435986	12	32435986	*	rs2651360	Y	32588920	rs2651360	T	C	0.326	-0.0086	0.0019	6.2e-06	638121	32588920	32435986	12	32435986	12	32435986	*	Y	2.40187	-4.52632
chr2:158600827:T:C	0.0539	T	C	0.7141	-0.0214	0.0111	36659	63137	6.2	0.3843	2	158600827	2	158600827	*	rs6746787	Y	159457339	rs6746787	T	C	0.7291	0.0099	0.0019	3.1e-07	691751	159457339	158600827	2	158600827	2	158600827	*	Y	-1.92793	5.21053
chr11:11968352:T:C	0.7897	T	C	0.1874	-0.0035	0.0133	36659	63137	35	0.1184	11	11968352	11	11968352	*	rs2291599	Y	11989899	rs2291599	T	C	0.1842	0.0103	0.0023	6e-06	680471	11989899	11968352	11	11968352	11	11968352	*	Y	-0.263158	4.47826
chr2:58082239:T:C	0.7803	T	C	0.902	0.0047	0.0169	36659	63137	19.4	0.2585	2	58082239	2	58082239	*	rs7577299	Y	58309374	rs7577299	T	C	0.90558	0.0108	0.0029	0.00018	691093	58309374	58082239	2	58082239	2	58082239	*	Y	0.278107	3.72414
chr9:34422187:G:A	0.4501	A	G	0.4193	-0.0078	0.0103	36659	63137	6.8	0.3789	9	34422187	9	34422187	*	rs13297645	R	34422185	rs13297645	A	G	0.4163	0.0071	0.0018	5.6e-05	688942	34422185	34422187	9	34422187	9	34422187	*	R	-0.757282	3.94444
chr8:33812861:C:G	0.1526	C	G	0.5825	-0.0146	0.0102	36659	63137	0	0.7515	8	33812861	8	33812861	*	rs10954935	S	33670379	rs10954935	C	G	0.5772	0.0064	0.0017	0.00023	683300	33670379	33812861	8	33812861	8	33812861	*	S	-1.43137	3.76471
chr1:214439157:C:A	0.6964	A	C	0.3995	-0.004	0.0104	36659	63137	38	0.09605	1	214439157	1	214439157	*	rs4275425	M	214612500	rs4275425	A	C	0.3989	-0.0062	0.0018	0.00037	689691	214612500	214439157	1	214439157	1	214439157	*	M	-0.384615	-3.44444
chr2:59864466:A:G	0.6875	A	G	0.7265	0.0045	0.0113	36659	63137	30.7	0.1541	2	59864466	2	59864466	*	rs7566185	R	60091601	rs7566185	A	G	0.7284	-0.0093	0.0019	1.4e-06	692326	60091601	59864466	2	59864466	2	59864466	*	R	0.39823	-4.89474
chr2:220847130:C:G	0.5542	C	G	0.7253	-0.0069	0.0116	36659	63137	0	0.9672	2	220847130	2	220847130	*	rs7589851	S	221711850	rs7589851	C	G	0.7038	0.0071	0.0019	0.00021	681215	221711850	220847130	2	220847130	2	220847130	*	S	-0.594828	3.73684
chr17:7257205:A:C	4.276e-06	A	C	0.4101	0.0477	0.0104	36390	62462	14.4	0.3101	17	7257205	17	7257205	*	rs367181	M	7160524	rs367181	A	C	0.4283	-0.0063	0.0017	0.00031	691203	7160524	7257205	17	7257205	17	7257205	*	M	4.58654	-3.70588
chr3:134953242:A:G	0.9363	A	G	0.5171	-0.0008	0.0101	36659	63137	5.3	0.3927	3	134953242	3	134953242	*	rs9856814	R	134672084	rs9856814	A	G	0.5202	0.009	0.0017	1.4e-07	691574	134672084	134953242	3	134953242	3	134953242	*	R	-0.0792079	5.29412
chr2:211419628:C:T	0.209	T	C	0.3359	-0.0134	0.0107	36659	63137	30.2	0.1586	2	211419628	2	211419628	*	rs3791703	Y	212284353	rs3791703	T	C	0.3329	0.0104	0.0018	9.9e-09	692569	212284353	211419628	2	211419628	2	211419628	*	Y	-1.25234	5.77778
chr10:132081040:A:G	0.5818	A	G	0.3404	0.006	0.0108	36659	63137	55.6	0.01265	10	132081040	10	132081040	*	rs7924286	R	133894544	rs7924286	A	G	0.3375	0.0066	0.0018	0.00033	685700	133894544	132081040	10	132081040	10	132081040	*	R	0.555556	3.66667
chr5:130852150:T:C	0.000433	T	C	0.7193	-0.0392	0.0111	36659	63137	0	0.9221	5	130852150	5	130852150	*	rs10079657	Y	130187843	rs10079657	T	C	0.724	0.0098	0.0019	3.3e-07	691743	130187843	130852150	5	130852150	5	130852150	*	Y	-3.53153	5.15789
chr8:10321300:T:A	0.2482	A	T	0.7269	-0.0132	0.0114	36390	62462	47.9	0.04435	8	10321300	8	10321300	*	rs7838059	W	10178810	rs7838059	A	T	0.7338	0.0126	0.0019	8.3e-11	688045	10178810	10321300	8	10321300	8	10321300	*	W	-1.15789	6.63158
chr16:16915052:A:G	0.07328	A	G	0.6352	-0.0189	0.0105	36390	62462	0	0.9929	16	16915052	16	16915052	*	rs2034682	R	17008909	rs2034682	A	G	0.6288	0.0068	0.0018	0.00014	692450	17008909	16915052	16	16915052	16	16915052	*	R	-1.8	3.77778
chr9:19067362:C:T	0.2891	T	C	0.4542	-0.0108	0.0102	36659	63137	0	0.4878	9	19067362	9	19067362	*	rs10963936	Y	19067360	rs10963936	T	C	0.4493	0.0067	0.0017	0.00011	688702	19067360	19067362	9	19067362	9	19067362	*	Y	-1.05882	3.94118
chr3:88209300:G:A	0.3292	A	G	0.8424	0.014	0.0143	36659	63137	0	0.5698	3	88209300	3	88209300	*	rs7427047	R	88258450	rs7427047	A	G	0.8528	0.0184	0.0024	9.7e-15	691900	88258450	88209300	3	88209300	3	88209300	*	R	0.979021	7.66667
chr15:73847612:C:G	0.9649	C	G	0.1801	0.0006	0.0133	36659	63137	0	0.7495	15	73847612	15	73847612	*	rs12591658	V	74139953	rs12591658	C	G	0.1897	0.0108	0.0022	1.3e-06	689643	74139953	73847612	15	73847612	15	73847612	*	V	0.0451128	4.90909
chr15:74751897:G:A	0.4863	A	G	0.6347	-0.0073	0.0104	36659	63137	5.3	0.393	15	74751897	15	74751897	*	rs2472304	R	75044238	rs2472304	A	G	0.6488	0.0083	0.0017	2.1e-06	792847	75044238	74751897	15	74751897	15	74751897	*	R	-0.701923	4.88235
chr18:60896130:G:T	0.951	T	G	0.3911	-0.0006	0.0105	36659	63137	0	0.5423	18	60896130	18	60896130	*	rs17609410	K	58563363	rs17609410	T	G	0.4141	0.0073	0.0018	3.5e-05	674830	58563363	60896130	18	60896130	18	60896130	*	K	-0.0571429	4.05556
chr13:80435809:G:A	0.636	A	G	0.3359	-0.0051	0.0107	36659	63137	0	0.5115	13	80435809	13	80435809	*	rs4885723	R	81009944	rs4885723	A	G	0.3378	0.0102	0.0018	2.7e-08	690365	81009944	80435809	13	80435809	13	80435809	*	R	-0.476636	5.66667
chr10:75896263:A:G	0.5547	A	G	0.5128	0.006	0.0101	36659	63137	0	0.753	10	75896263	10	75896263	*	rs10762685	R	77656021	rs10762685	A	G	0.4873	-0.0102	0.0017	3.7e-09	690422	77656021	75896263	10	75896263	10	75896263	*	R	0.594059	-6
chr20:32331380:A:G	0.3278	A	G	0.8184	0.0128	0.0131	36659	63137	3.8	0.4065	20	32331380	20	32331380	*	rs1029116	R	30919183	rs1029116	A	G	0.8258	-0.0126	0.0023	2.8e-08	691456	30919183	32331380	20	32331380	20	32331380	*	R	0.977099	-5.47826
chr5:75137535:T:C	0.1027	T	C	0.6324	-0.017	0.0104	36659	63137	31.4	0.1484	5	75137535	5	75137535	*	rs13359143	Y	74433360	rs13359143	T	C	0.6451	0.0178	0.0018	1.9e-23	692602	74433360	75137535	5	75137535	5	75137535	*	Y	-1.63462	9.88889
chr4:161142680:G:A	0.491	A	G	0.5809	0.007	0.0102	36659	63137	14.8	0.303	4	161142680	4	161142680	*	rs11100344	R	162063832	rs11100344	A	G	0.5823	-0.0066	0.0017	0.00014	692080	162063832	161142680	4	161142680	4	161142680	*	R	0.686275	-3.88235
chr2:67739052:A:G	0.6295	A	G	0.2378	0.006	0.0124	36659	63137	0	0.5819	2	67739052	2	67739052	*	rs7582916	R	67966184	rs7582916	A	G	0.2431	0.0078	0.002	0.0001	691852	67966184	67739052	2	67739052	2	67739052	*	R	0.483871	3.9
chr13:58809936:A:T	0.5715	A	T	0.8296	-0.0076	0.0134	36659	63137	0	0.5669	13	58809936	13	58809936	*	rs9317016	N	59384070	rs9317016	A	T	0.8342	-0.0156	0.0023	1e-11	687252	59384070	58809936	13	58809936	13	58809936	*	N	-0.567164	-6.78261
chr10:126819051:A:C	0.3944	A	C	0.7875	-0.0106	0.0124	36659	63137	0	0.5728	10	126819051	10	126819051	*	rs10901717	M	128507620	rs10901717	A	C	0.7631	0.0088	0.002	1.6e-05	692418	128507620	126819051	10	126819051	10	126819051	*	M	-0.854839	4.4
chr3:51559811:C:T	0.004531	T	C	0.8323	-0.0391	0.0138	36659	63137	0	0.9731	3	51559811	3	51559811	*	rs11719995	Y	51593827	rs11719995	T	C	0.8415	0.0141	0.0022	3.4e-10	789251	51593827	51559811	3	51559811	3	51559811	*	Y	-2.83333	6.40909
chr11:133734540:C:T	0.05776	T	C	0.149	-0.0278	0.0147	36659	63137	17.8	0.2738	11	133734540	11	133734540	*	rs11603570	Y	133604435	rs11603570	T	C	0.1614	-0.0094	0.0024	9.1e-05	685218	133604435	133734540	11	133734540	11	133734540	*	Y	-1.89116	-3.91667
chr8:8516047:C:T	0.07668	T	C	0.4553	-0.0179	0.0101	36390	62462	0	0.4535	8	8516047	8	8516047	*	rs10087493	Y	8373557	rs10087493	T	C	0.4602	0.0152	0.0017	2.5e-18	691237	8373557	8516047	8	8516047	8	8516047	*	Y	-1.77228	8.94118
chr11:47434651:G:A	0.0317	A	G	0.7282	0.0244	0.0114	36659	63137	0	0.6054	11	47434651	11	47434651	*	rs4282946	R	47456202	rs4282946	A	G	0.7199	0.0083	0.0018	4.1e-06	792653	47456202	47434651	11	47434651	11	47434651	*	R	2.14035	4.61111
chr14:40893085:T:C	0.5493	T	C	0.5361	-0.0061	0.0101	36659	63137	0	0.9629	14	40893085	14	40893085	*	rs17579720	Y	41362290	rs17579720	T	C	0.5389	-0.007	0.0017	5e-05	687933	41362290	40893085	14	40893085	14	40893085	*	Y	-0.60396	-4.11765
chr6:131547262:T:G	0.785	T	G	0.7803	0.0033	0.0122	36659	63137	0	0.452	6	131547262	6	131547262	*	rs2608910	K	131868402	rs2608910	T	G	0.7819	-0.0123	0.0021	2.4e-09	691594	131868402	131547262	6	131547262	6	131547262	*	K	0.270492	-5.85714
chr5:137230168:T:C	0.2783	T	C	0.1478	-0.0156	0.0144	36659	63137	0	0.5862	5	137230168	5	137230168	*	rs1434633	Y	136565857	rs1434633	T	C	0.1496	0.0087	0.0024	0.00036	691664	136565857	137230168	5	137230168	5	137230168	*	Y	-1.08333	3.625
chr2:41491501:G:T	0.5286	T	G	0.3515	0.0066	0.0105	36659	63137	7.6	0.3717	2	41491501	2	41491501	*	rs10175292	K	41718641	rs10175292	T	G	0.36	0.0118	0.0018	4.2e-11	687331	41718641	41491501	2	41491501	2	41491501	*	K	0.628571	6.55556
chr5:108409614:C:T	0.5493	T	C	0.4832	-0.0061	0.0101	36659	63137	19.4	0.2592	5	108409614	5	108409614	*	rs10055785	Y	107745315	rs10055785	T	C	0.4757	0.0066	0.0017	0.00013	685920	107745315	108409614	5	108409614	5	108409614	*	Y	-0.60396	3.88235
chr1:150485553:A:G	0.8391	A	G	0.3928	-0.0021	0.0103	36659	63137	0	0.8945	1	150485553	1	150485553	*	rs4970964	R	150458029	rs4970964	A	G	0.3811	-0.0069	0.0018	7.6e-05	692586	150458029	150485553	1	150485553	1	150485553	*	R	-0.203883	-3.83333
chr10:104418069:T:C	0.4314	T	C	0.8066	0.0102	0.0129	36659	63137	0	0.9527	10	104418069	10	104418069	*	rs11594462	Y	106177827	rs11594462	T	C	0.8243	0.0084	0.0023	0.00021	692308	106177827	104418069	10	104418069	10	104418069	*	Y	0.790698	3.65217
chr20:54917439:A:G	0.7413	A	G	0.561	0.0034	0.0103	36659	63137	0	0.4974	20	54917439	20	54917439	*	rs283273	R	53533978	rs283273	A	G	0.5735	-0.0084	0.0018	1.8e-06	680583	53533978	54917439	20	54917439	20	54917439	*	R	0.330097	-4.66667
chr21:37663813:A:C	0.6812	A	C	0.4102	-0.0043	0.0103	36659	63137	11.6	0.3338	21	37663813	21	37663813	*	rs1709819	M	39036115	rs1709819	A	C	0.4164	-0.0062	0.0018	0.00044	684773	39036115	37663813	21	37663813	21	37663813	*	M	-0.417476	-3.44444
chr9:132725967:T:C	0.1928	T	C	0.4306	0.0135	0.0103	36659	63137	15.7	0.2941	9	132725967	9	132725967	*	rs396819	Y	135601354	rs396819	T	C	0.4277	-0.0063	0.0018	0.00037	680563	135601354	132725967	9	132725967	9	132725967	*	Y	1.31068	-3.5
chr21:45263936:T:A	0.7439	A	T	0.2934	0.0036	0.0111	36659	63137	0	0.6437	21	45263936	21	45263936	*	rs2255774	W	46683851	rs2255774	A	T	0.2985	0.007	0.0019	0.00021	692214	46683851	45263936	21	45263936	21	45263936	*	W	0.324324	3.68421
chr3:85531438:G:A	0.449	A	G	0.6285	-0.0079	0.0104	36659	63137	0	0.5844	3	85531438	3	85531438	*	rs17516256	R	85580588	rs17516256	A	G	0.6279	-0.0144	0.0018	3.1e-16	692115	85580588	85531438	3	85531438	3	85531438	*	R	-0.759615	-8
chr4:53705062:T:C	0.3063	T	C	0.4229	-0.0105	0.0102	36659	63137	21.3	0.2406	4	53705062	4	53705062	*	rs2616390	Y	54571229	rs2616390	T	C	0.4224	0.0084	0.0017	1.3e-06	681949	54571229	53705062	4	53705062	4	53705062	*	Y	-1.02941	4.94118
chr11:89674223:A:C	0.5801	A	C	0.6308	-0.0058	0.0105	36659	63137	0	0.644	11	89674223	11	89674223	*	rs2075536	M	89407391	rs2075536	A	C	0.6518	0.0074	0.0018	3.2e-05	686225	89407391	89674223	11	89674223	11	89674223	*	M	-0.552381	4.11111
chr3:154358685:C:T	0.3411	T	C	0.4788	0.0096	0.0101	36659	63137	22.5	0.2295	3	154358685	3	154358685	*	rs701132	Y	154076474	rs701132	T	C	0.4687	0.0135	0.0017	5.2e-15	691465	154076474	154358685	3	154358685	3	154358685	*	Y	0.950495	7.94118
chr1:109439591:C:A	0.7746	A	C	0.7166	-0.0032	0.0113	36659	63137	0	0.9618	1	109439591	1	109439591	*	rs4970759	H	109982213	rs4970759	A	C	0.7087	-0.011	0.0018	1.1e-09	769474	109982213	109439591	1	109439591	1	109439591	*	H	-0.283186	-6.11111
chr18:43214447:C:T	0.1318	T	C	0.4101	0.0156	0.0104	36659	63137	21.5	0.2384	18	43214447	18	43214447	*	rs957805	Y	40794412	rs957805	T	C	0.4236	-0.0125	0.0017	6.8e-13	689090	40794412	43214447	18	43214447	18	43214447	*	Y	1.5	-7.35294
chr13:27484400:T:A	0.2772	A	T	0.1453	-0.0156	0.0143	36659	63137	0	0.9924	13	27484400	13	27484400	*	rs9579086	W	28058537	rs9579086	A	T	0.1424	0.0127	0.0025	3.5e-07	691602	28058537	27484400	13	27484400	13	27484400	*	W	-1.09091	5.08
chr6:47489725:G:C	0.1217	C	G	0.6928	0.0172	0.0111	36659	63137	0	0.6671	6	47489725	6	47489725	*	rs9369700	S	47457461	rs9369700	C	G	0.686	-0.0086	0.0019	4.2e-06	691417	47457461	47489725	6	47489725	6	47489725	*	S	1.54955	-4.52632
chr1:101282606:A:G	0.5361	A	G	0.4975	-0.0063	0.0101	36659	63137	38.1	0.09547	1	101282606	1	101282606	*	rs7550774	R	101748162	rs7550774	A	G	0.4894	0.0072	0.0017	2.5e-05	690045	101748162	101282606	1	101282606	1	101282606	*	R	-0.623762	4.23529
chr13:111973311:G:A	0.5087	A	G	0.522	-0.0068	0.0104	36390	62462	0	0.5155	13	111973311	13	111973311	*	rs9549667	V	112627625	rs9549667	A	G	0.5236	0.0062	0.0017	0.00033	688473	112627625	111973311	13	111973311	13	111973311	*	V	-0.653846	3.64706
chr3:15647181:C:T	0.8995	T	C	0.6415	-0.0013	0.0105	36659	63137	0	0.5941	3	15647181	3	15647181	*	rs2455852	Y	15688688	rs2455852	T	C	0.6338	-0.0093	0.0017	3.6e-08	789473	15688688	15647181	3	15647181	3	15647181	*	Y	-0.12381	-5.47059
chr3:123626542:T:C	0.7537	T	C	0.8243	-0.0042	0.0133	36659	63137	43	0.0633	3	123626542	3	123626542	*	rs820451	Y	123345389	rs820451	T	C	0.8281	-0.0081	0.0023	0.00036	691855	123345389	123626542	3	123626542	3	123626542	*	Y	-0.315789	-3.52174
chr2:96882654:A:T	0.6618	A	T	0.9031	-0.0075	0.0171	36659	63137	0	0.9464	2	96882654	2	96882654	*	rs6735969	W	97548391	rs6735969	A	T	0.90511	-0.011	0.003	0.00019	690805	97548391	96882654	2	96882654	2	96882654	*	W	-0.438596	-3.66667
chr18:34027749:A:G	0.3671	A	G	0.3281	-0.0097	0.0108	36659	63137	0	0.7122	18	34027749	18	34027749	*	rs4799737	R	31607713	rs4799737	A	G	0.3366	-0.0074	0.0018	5.5e-05	685199	31607713	34027749	18	34027749	18	34027749	*	R	-0.898148	-4.11111
chr11:85974242:T:C	6.224e-07	T	C	0.8792	0.0772	0.0155	36659	63137	0	0.9385	11	85974242	11	85974242	*	rs17817648	Y	85685285	rs17817648	T	C	0.8779	-0.0094	0.0026	0.00025	692307	85685285	85974242	11	85974242	11	85974242	*	Y	4.98065	-3.61538
chr1:74619247:A:G	0.244	A	G	0.3724	-0.0124	0.0106	36659	63137	0	0.8039	1	74619247	1	74619247	*	rs699853	R	75084931	rs699853	A	G	0.3701	0.0087	0.0018	1.3e-06	683011	75084931	74619247	1	74619247	1	74619247	*	R	-1.16981	4.83333
chr4:101225316:G:T	0.958	T	G	0.8072	0.0007	0.013	36659	63137	18.6	0.2664	4	101225316	4	101225316	*	rs1472826	K	102146473	rs1472826	T	G	0.8119	-0.0082	0.0022	0.00019	684294	102146473	101225316	4	101225316	4	101225316	*	K	0.0538462	-3.72727
chr14:25486154:T:C	0.6359	T	C	0.8785	0.0075	0.0158	36659	63137	35.7	0.1131	14	25486154	14	25486154	*	rs1950428	Y	25955360	rs1950428	T	C	0.8747	-0.0115	0.0026	9.9e-06	680863	25955360	25486154	14	25486154	14	25486154	*	Y	0.474684	-4.42308
chr6:119682486:A:G	0.2708	A	G	0.8023	0.0139	0.0126	36659	63137	23.8	0.2165	6	119682486	6	119682486	*	rs11757501	R	120003643	rs11757501	A	G	0.8003	-0.0106	0.0021	7.1e-07	689722	120003643	119682486	6	119682486	6	119682486	*	R	1.10317	-5.04762
chr11:28734923:A:G	0.9669	A	G	0.4849	-0.0004	0.0101	36659	63137	38.9	0.08943	11	28734923	11	28734923	*	rs522234	R	28756470	rs522234	A	G	0.4756	0.0061	0.0017	0.00045	685911	28756470	28734923	11	28734923	11	28734923	*	R	-0.039604	3.58824
chr10:33216690:T:C	0.1976	T	C	0.7375	0.0147	0.0114	36659	63137	30.4	0.1568	10	33216690	10	33216690	*	rs11009301	Y	33505618	rs11009301	T	C	0.7308	0.0077	0.002	9.7e-05	691113	33505618	33216690	10	33216690	10	33216690	*	Y	1.28947	3.85
chr8:115507542:C:G	0.1438	C	G	0.4417	-0.015	0.0103	36659	63137	0	0.8335	8	115507542	8	115507542	*	rs3808428	S	116519769	rs3808428	C	G	0.456	0.0102	0.0017	3.1e-09	692494	116519769	115507542	8	115507542	8	115507542	*	S	-1.45631	6
chr16:49049318:G:A	0.02606	A	G	0.1669	-0.0303	0.0136	36659	63137	0	0.7512	16	49049318	16	49049318	*	rs12927723	R	49083229	rs12927723	A	G	0.1807	0.0114	0.0022	2.7e-07	692281	49083229	49049318	16	49049318	16	49049318	*	R	-2.22794	5.18182
chr2:104774831:G:T	0.05108	T	G	0.5378	-0.02	0.0102	36659	63137	37.7	0.09821	2	104774831	2	104774831	*	rs17629548	K	105391289	rs17629548	T	G	0.5271	-0.0125	0.0017	4.3e-13	679709	105391289	104774831	2	104774831	2	104774831	*	K	-1.96078	-7.35294
chr20:37503864:G:C	0.6146	C	G	0.7391	0.006	0.012	36659	63137	0	0.6603	20	37503864	20	37503864	*	rs4810767	B	36132266	rs4810767	C	G	0.7782	-0.0072	0.0021	0.00045	691441	36132266	37503864	20	37503864	20	37503864	*	B	0.5	-3.42857
chr6:69300333:A:G	0.1709	A	G	0.879	0.0211	0.0154	36659	63137	4.4	0.4014	6	69300333	6	69300333	*	rs13191298	R	70010225	rs13191298	A	G	0.872	-0.0127	0.0027	1.7e-06	688543	70010225	69300333	6	69300333	6	69300333	*	R	1.37013	-4.7037
chr4:45140788:A:G	0.2071	A	G	0.5336	0.0128	0.0101	36659	63137	50	0.02909	4	45140788	4	45140788	*	rs1849338	R	45142805	rs1849338	A	G	0.5329	-0.0193	0.0016	1.2e-32	794528	45142805	45140788	4	45140788	4	45140788	*	R	1.26733	-12.0625
chr7:46008459:G:C	0.6933	C	G	0.4465	0.004	0.0102	36659	63137	0	0.8965	7	46008459	7	46008459	*	rs2960429	S	46048058	rs2960429	C	G	0.4477	-0.0061	0.0017	0.00045	691868	46048058	46008459	7	46008459	7	46008459	*	S	0.392157	-3.58824
chr18:38733347:G:A	0.9822	A	G	0.1427	0.0003	0.0147	36659	63137	26.3	0.1934	18	38733347	18	38733347	*	rs7505951	R	36313311	rs7505951	A	G	0.1201	0.0144	0.0026	4.1e-08	689697	36313311	38733347	18	38733347	18	38733347	*	R	0.0204082	5.53846
chr6:54212881:C:T	0.1889	T	C	0.8051	0.0169	0.0129	36659	63137	27.3	0.1842	6	54212881	6	54212881	*	rs1417389	Y	54077679	rs1417389	T	C	0.8079	-0.0116	0.0022	2e-07	689842	54077679	54212881	6	54212881	6	54212881	*	Y	1.31008	-5.27273
chr20:21096463:G:A	0.7583	A	G	0.0274	0.0097	0.0314	36659	63137	44.6	0.05435	20	21096463	20	21096463	*	rs910976	R	21077104	rs910976	A	G	0.03151	0.0213	0.0051	3.1e-05	691937	21077104	21096463	20	21096463	20	21096463	*	R	0.308917	4.17647
chr2:140493749:T:C	0.4359	T	C	0.5409	-0.008	0.0102	36659	63137	0	0.6394	2	140493749	2	140493749	*	rs12692053	Y	141251318	rs12692053	T	C	0.5663	0.007	0.0018	9.2e-05	636013	141251318	140493749	2	140493749	2	140493749	*	Y	-0.784314	3.88889
chr6:101541149:G:A	0.2272	A	G	0.1242	-0.0186	0.0154	36659	63137	0	0.6514	6	101541149	6	101541149	*	rs12195049	R	101989025	rs12195049	A	G	0.1276	0.0091	0.0025	0.00037	692521	101989025	101541149	6	101541149	6	101541149	*	R	-1.20779	3.64
chr7:84010371:A:G	0.2579	A	G	0.8105	-0.0146	0.0129	36659	63137	0	0.6299	7	84010371	7	84010371	*	rs10499878	R	83639687	rs10499878	A	G	0.812	0.0082	0.0022	0.00026	689912	83639687	84010371	7	84010371	7	84010371	*	R	-1.13178	3.72727
chr9:99839777:T:C	0.2931	T	C	0.6316	-0.011	0.0105	36659	63137	35.6	0.1143	9	99839777	9	99839777	*	rs12352835	Y	102602059	rs12352835	T	C	0.6301	0.0066	0.0018	0.0002	691797	102602059	99839777	9	99839777	9	99839777	*	Y	-1.04762	3.66667
chr3:41334176:G:A	0.1182	A	G	0.3394	-0.0166	0.0106	36659	63137	22.9	0.2256	3	41334176	3	41334176	*	rs6790569	R	41375667	rs6790569	A	G	0.334	0.0115	0.0018	3.5e-10	687765	41375667	41334176	3	41334176	3	41334176	*	R	-1.56604	6.38889
chr5:168147617:G:C	0.9379	C	G	0.46	0.0008	0.0103	36659	63137	24.1	0.2143	5	168147617	5	168147617	*	rs10077866	S	167574622	rs10077866	C	G	0.4892	-0.0064	0.0017	0.00022	680341	167574622	168147617	5	168147617	5	168147617	*	S	0.0776699	-3.76471
chr9:27915218:C:T	0.7954	T	C	0.1202	-0.004	0.0156	36659	63137	29.1	0.1685	9	27915218	9	27915218	*	rs7020001	H	27915216	rs7020001	T	C	0.1287	-0.0099	0.0026	0.00011	691205	27915216	27915218	9	27915218	9	27915218	*	H	-0.25641	-3.80769
chr3:86177951:T:C	0.7324	T	C	0.7206	-0.0038	0.0112	36659	63137	0	0.8132	3	86177951	3	86177951	*	rs1033139	Y	86227101	rs1033139	T	C	0.727	-0.0097	0.0019	4.3e-07	691192	86227101	86177951	3	86177951	3	86177951	*	Y	-0.339286	-5.10526
chr2:13276584:C:G	0.5831	C	G	0.9006	-0.0093	0.0169	36659	63137	0	0.6902	2	13276584	2	13276584	*	rs2380488	V	13416709	rs2380488	C	G	0.90178	0.0111	0.0028	6.6e-05	689320	13416709	13276584	2	13276584	2	13276584	*	V	-0.550296	3.96429
chr1:114884342:C:T	0.9514	T	C	0.4229	0.0006	0.0102	36659	63137	0	0.8323	1	114884342	1	114884342	*	rs360643	Y	115426963	rs360643	T	C	0.4365	0.0074	0.0017	1.7e-05	692568	115426963	114884342	1	114884342	1	114884342	*	Y	0.0588235	4.35294
chr8:8268551:T:C	0.2971	T	C	0.631	-0.011	0.0105	36390	62462	0	0.6359	8	8268551	8	8268551	*	rs712258	Y	8126073	rs712258	T	C	0.6195	0.0115	0.0018	1.9e-10	687949	8126073	8268551	8	8268551	8	8268551	*	Y	-1.04762	6.38889
chr7:72035607:T:G	0.7228	T	G	0.8381	0.0049	0.0138	36659	63137	0	0.5416	7	72035607	7	72035607	*	rs11769556	K	71500592	rs11769556	T	G	0.8479	0.0126	0.0024	1.1e-07	691239	71500592	72035607	7	72035607	7	72035607	*	K	0.355072	5.25
chr4:34477962:T:C	0.1117	T	C	0.9323	0.0321	0.0202	36659	63137	0	0.9619	4	34477962	4	34477962	*	rs10006808	Y	34479584	rs10006808	T	C	0.92879	-0.0127	0.0035	0.0003	684196	34479584	34477962	4	34477962	4	34477962	*	Y	1.58911	-3.62857
chr4:30630344:A:T	0.9375	A	T	0.4768	0.0008	0.0101	36659	63137	50.3	0.02823	4	30630344	4	30630344	*	rs13140312	W	30631966	rs13140312	A	T	0.4709	0.0069	0.0017	5.3e-05	691262	30631966	30630344	4	30630344	4	30630344	*	W	0.0792079	4.05882
chr9:16564466:C:T	0.9242	T	C	0.0752	-0.0018	0.0193	36659	63137	0	0.6113	9	16564466	9	16564466	*	rs12338548	Y	16564464	rs12338548	T	C	0.07858	-0.0145	0.0033	1.5e-05	673919	16564464	16564466	9	16564466	9	16564466	*	Y	-0.0932642	-4.39394
chr6:72227621:C:T	0.7309	T	C	0.0485	0.0082	0.0237	36659	63137	0	0.8752	6	72227621	6	72227621	*	rs17783089	Y	72937324	rs17783089	T	C	0.05186	0.0139	0.004	0.0005	671960	72937324	72227621	6	72227621	6	72227621	*	Y	0.345992	3.475
chr11:28834094:G:C	0.4849	C	G	0.2695	0.0079	0.0114	36659	63137	5.3	0.3929	11	28834094	11	28834094	*	rs16918335	B	28855641	rs16918335	C	G	0.2713	0.0073	0.002	0.00019	692126	28855641	28834094	11	28834094	11	28834094	*	B	0.692982	3.65
chr5:154089460:C:T	0.009424	T	C	0.3335	0.0278	0.0107	36659	63137	15.7	0.2944	5	154089460	5	154089460	*	rs13173253	Y	153469020	rs13173253	T	C	0.3248	-0.008	0.0018	1.2e-05	692000	153469020	154089460	5	154089460	5	154089460	*	Y	2.59813	-4.44444
chr8:59804921:T:C	0.4174	T	C	0.4531	0.0082	0.0102	36659	63137	0	0.9891	8	59804921	8	59804921	*	rs7000664	Y	60717480	rs7000664	T	C	0.4384	-0.0061	0.0017	0.00039	689580	60717480	59804921	8	59804921	8	59804921	*	Y	0.803922	-3.58824
chr13:95877471:A:G	0.08325	A	G	0.5961	0.0178	0.0103	36659	63137	0	0.5322	13	95877471	13	95877471	*	rs4773930	R	96529725	rs4773930	A	G	0.5731	0.0082	0.0017	2.8e-06	691636	96529725	95877471	13	95877471	13	95877471	*	R	1.72816	4.82353
chr4:114120327:G:A	0.3854	A	G	0.4278	-0.009	0.0103	36659	63137	21.9	0.2345	4	114120327	4	114120327	*	rs7340953	R	115041483	rs7340953	A	G	0.4395	-0.0094	0.0017	4.6e-08	692104	115041483	114120327	4	114120327	4	114120327	*	R	-0.873786	-5.52941
chr8:15304064:C:T	0.5023	T	C	0.1543	0.0094	0.014	36659	63137	0	0.7558	8	15304064	8	15304064	*	rs7012201	Y	15161573	rs7012201	T	C	0.1491	0.0122	0.0024	5.9e-07	685400	15161573	15304064	8	15304064	8	15304064	*	Y	0.671429	5.08333
chr13:97586182:T:C	0.4612	T	C	0.226	-0.0091	0.0123	36659	63137	0	0.7807	13	97586182	13	97586182	*	rs1854227	Y	98238436	rs1854227	T	C	0.2357	0.0102	0.002	2.8e-07	692374	98238436	97586182	13	97586182	13	97586182	*	Y	-0.739837	5.1
chr3:131904832:G:C	0.195	C	G	0.2565	-0.0149	0.0115	36659	63137	0	0.8722	3	131904832	3	131904832	*	rs9874767	S	131623676	rs9874767	C	G	0.2709	0.0217	0.0019	1.5e-29	691394	131623676	131904832	3	131904832	3	131904832	*	S	-1.29565	11.4211
chr1:62446449:C:G	0.1057	C	G	0.687	-0.0177	0.011	36659	63137	9.2	0.3562	1	62446449	1	62446449	*	rs659656	S	62912120	rs659656	C	G	0.6601	0.0067	0.0018	0.00022	691437	62912120	62446449	1	62446449	1	62446449	*	S	-1.60909	3.72222
chr18:26138645:T:C	0.1657	T	C	0.9133	-0.0248	0.0179	36659	63137	0	0.8745	18	26138645	18	26138645	*	rs9304491	Y	23718609	rs9304491	T	C	0.91353	0.0123	0.0029	1.8e-05	777392	23718609	26138645	18	26138645	18	26138645	*	Y	-1.38547	4.24138
chr6:27742386:A:C	0.4179	A	C	0.9118	-0.0145	0.018	36659	63137	44	0.0574	6	27742386	6	27742386	*	rs17693963	V	27710165	rs17693963	A	C	0.90447	-0.0095	0.0027	0.00042	692190	27710165	27742386	6	27742386	6	27742386	*	V	-0.805556	-3.51852
chr2:46733857:G:A	0.8563	A	G	0.0803	-0.0034	0.0188	36659	63137	19.7	0.2557	2	46733857	2	46733857	*	rs17771255	R	46960996	rs17771255	A	G	0.09156	0.014	0.0029	1.9e-06	691344	46960996	46733857	2	46733857	2	46733857	*	R	-0.180851	4.82759
chr8:105569056:G:A	0.07192	A	G	0.4332	0.0185	0.0103	36659	63137	31.5	0.1474	8	105569056	8	105569056	*	rs6993696	R	106581284	rs6993696	A	G	0.4385	-0.0073	0.0017	2.5e-05	691765	106581284	105569056	8	105569056	8	105569056	*	R	1.79612	-4.29412
chr1:167332761:T:G	0.895	T	G	0.5348	-0.0014	0.0103	36659	63137	0	0.4796	1	167332761	1	167332761	*	rs10918683	K	167301998	rs10918683	T	G	0.5197	0.0098	0.0017	1.1e-08	690785	167301998	167332761	1	167332761	1	167332761	*	K	-0.135922	5.76471
chr12:67106547:C:T	0.06742	T	C	0.0992	0.0308	0.0168	36659	63137	30.8	0.1534	12	67106547	12	67106547	*	rs11611265	Y	67500327	rs11611265	T	C	0.1048	-0.0108	0.0028	0.00015	690718	67500327	67106547	12	67106547	12	67106547	*	Y	1.83333	-3.85714
chr4:20250644:G:A	0.7971	A	G	0.7113	0.0029	0.0113	36659	63137	0	0.873	4	20250644	4	20250644	*	rs564041	R	20252267	rs564041	A	G	0.7063	-0.0067	0.0019	0.00048	684392	20252267	20250644	4	20250644	4	20250644	*	R	0.256637	-3.52632
chr18:5479160:C:A	0.1029	A	C	0.6487	0.0175	0.0107	36659	63137	6.2	0.3847	18	5479160	18	5479160	*	rs2874688	H	5479159	rs2874688	A	C	0.6579	-0.007	0.0018	0.00013	691721	5479159	5479160	18	5479160	18	5479160	*	H	1.63551	-3.88889
chr6:38152119:G:C	0.9088	C	G	0.6073	-0.0012	0.0104	36659	63137	0	0.5941	6	38152119	6	38152119	*	rs881681	S	38119895	rs881681	C	G	0.6321	-0.0065	0.0018	0.00035	691720	38119895	38152119	6	38152119	6	38152119	*	S	-0.115385	-3.61111
chr5:170810368:C:T	0.54	T	C	0.2372	0.0073	0.0118	36659	63137	0	0.7535	5	170810368	5	170810368	*	rs3792809	Y	170237372	rs3792809	T	C	0.237	0.0083	0.002	3.6e-05	690724	170237372	170810368	5	170810368	5	170810368	*	Y	0.618644	4.15
chr5:116152872:A:G	0.8785	A	G	0.3502	0.0016	0.0106	36659	63137	0	0.9607	5	116152872	5	116152872	*	rs10066081	R	115488569	rs10066081	A	G	0.3447	-0.0077	0.0018	2.2e-05	692136	115488569	116152872	5	116152872	5	116152872	*	R	0.150943	-4.27778
chr21:24577886:T:G	0.09502	T	G	0.7547	-0.0198	0.0118	36659	63137	0	0.5119	21	24577886	21	24577886	*	rs11909304	K	25950200	rs11909304	T	G	0.7557	-0.0076	0.002	0.00015	690387	25950200	24577886	21	24577886	21	24577886	*	K	-1.67797	-3.8
chr2:226787075:G:C	0.196	C	G	0.0866	0.0234	0.0181	36659	63137	0	0.4415	2	226787075	2	226787075	*	rs4675094	S	227651791	rs4675094	C	G	0.08834	-0.0122	0.0031	9.9e-05	691758	227651791	226787075	2	226787075	2	226787075	*	S	1.29282	-3.93548
chr17:5387383:G:A	0.3841	A	G	0.3901	0.009	0.0103	36659	63137	37.3	0.101	17	5387383	17	5387383	*	rs739768	R	5290703	rs739768	A	G	0.3869	0.0102	0.0018	8.3e-09	692521	5290703	5387383	17	5387383	17	5387383	*	R	0.873786	5.66667
chr10:106873872:G:C	0.338	C	G	0.3721	0.0101	0.0105	36659	63137	12.7	0.323	10	106873872	10	106873872	*	rs4917490	V	108633630	rs4917490	C	G	0.3879	0.0066	0.0018	0.00021	686722	108633630	106873872	10	106873872	10	106873872	*	V	0.961905	3.66667
chr14:40888631:T:C	0.9214	T	C	0.3824	-0.001	0.0104	36659	63137	0	0.9874	14	40888631	14	40888631	*	rs7141181	Y	41357836	rs7141181	T	C	0.3815	-0.0078	0.0018	1.2e-05	691000	41357836	40888631	14	40888631	14	40888631	*	Y	-0.0961538	-4.33333
chr3:62448452:C:T	0.6963	T	C	0.1037	0.0065	0.0167	36659	63137	0	0.7553	3	62448452	3	62448452	*	rs12639116	Y	62434127	rs12639116	T	C	0.1028	-0.0147	0.003	6e-07	675615	62434127	62448452	3	62448452	3	62448452	*	Y	0.389222	-4.9
chr3:154473772:G:A	0.1234	A	G	0.0664	0.0314	0.0204	36659	63137	0	0.8791	3	154473772	3	154473772	*	rs11919719	R	154191561	rs11919719	A	G	0.05712	-0.0139	0.0038	0.0002	691926	154191561	154473772	3	154473772	3	154473772	*	R	1.53922	-3.65789
chr17:53883415:T:A	0.7243	A	T	0.4251	0.0036	0.0103	36659	63137	0	0.4516	17	53883415	17	53883415	*	rs11079100	W	51960776	rs11079100	A	T	0.4274	-0.0071	0.0017	4.8e-05	691101	51960776	53883415	17	53883415	17	53883415	*	W	0.349515	-4.17647
chr14:46508308:C:T	0.9314	T	C	0.4379	0.0009	0.0102	36659	63137	0	0.6842	14	46508308	14	46508308	*	rs2899989	H	46977511	rs2899989	T	C	0.446	0.0092	0.0017	9.8e-08	691279	46977511	46508308	14	46508308	14	46508308	*	H	0.0882353	5.41176
chr11:64644614:G:C	0.2598	C	G	0.1979	0.0142	0.0126	36659	63137	30.3	0.1576	11	64644614	11	64644614	*	rs2959654	V	64412086	rs2959654	C	G	0.1949	-0.0128	0.0022	5.1e-09	690754	64412086	64644614	11	64644614	11	64644614	*	V	1.12698	-5.81818
chr8:9787149:G:A	0.001309	A	G	0.3617	-0.034	0.0106	36390	62462	0	0.524	8	9787149	8	9787149	*	rs2048656	R	9644659	rs2048656	A	G	0.3807	0.0145	0.0018	1.3e-15	679825	9644659	9787149	8	9787149	8	9787149	*	R	-3.20755	8.05556
chr12:15234585:C:T	0.6348	T	C	0.3225	0.0051	0.0108	36659	63137	0	0.7275	12	15234585	12	15234585	*	rs1479405	Y	15387519	rs1479405	T	C	0.3314	0.0072	0.0018	9.5e-05	689464	15387519	15234585	12	15234585	12	15234585	*	Y	0.472222	4
chr2:158520002:C:T	0.03243	T	C	0.2907	0.0236	0.011	36659	63137	24.7	0.2088	2	158520002	2	158520002	*	rs11695939	Y	159376514	rs11695939	T	C	0.2801	-0.0096	0.0019	4.6e-07	691970	159376514	158520002	2	158520002	2	158520002	*	Y	2.14545	-5.05263
chr2:197273293:A:G	0.09074	A	G	0.7637	-0.0205	0.0121	36659	63137	0	0.8302	2	197273293	2	197273293	*	rs13393428	R	198138017	rs13393428	A	G	0.7603	0.0073	0.002	0.00035	691675	198138017	197273293	2	197273293	2	197273293	*	R	-1.69421	3.65
chr14:47618874:T:G	0.2487	T	G	0.7249	-0.013	0.0113	36659	63137	24	0.2146	14	47618874	14	47618874	*	rs10144539	K	48088077	rs10144539	T	G	0.7263	-0.0086	0.0019	9.3e-06	684975	48088077	47618874	14	47618874	14	47618874	*	K	-1.15044	-4.52632
chr5:113760458:T:C	0.1591	T	C	0.6717	0.0153	0.0108	36659	63137	33.7	0.129	5	113760458	5	113760458	*	rs1384285	Y	113096155	rs1384285	T	C	0.6579	-0.0077	0.0018	2.5e-05	690280	113096155	113760458	5	113760458	5	113760458	*	Y	1.41667	-4.27778
chr5:96313024:C:T	0.6005	T	C	0.2501	0.0061	0.0117	36659	63137	0.1	0.4396	5	96313024	5	96313024	*	rs13181198	Y	95648728	rs13181198	T	C	0.2502	-0.0109	0.002	5.8e-08	686376	95648728	96313024	5	96313024	5	96313024	*	Y	0.521368	-5.45
chr11:46420976:C:T	0.3006	T	C	0.1548	0.0145	0.014	36659	63137	0	0.8099	11	46420976	11	46420976	*	rs12283172	Y	46442526	rs12283172	T	C	0.177	0.0129	0.0023	2.4e-08	691730	46442526	46420976	11	46420976	11	46420976	*	Y	1.03571	5.6087
chr2:236075511:C:G	0.9294	C	G	0.2033	-0.0012	0.0135	36390	62462	0	0.6442	2	236075511	2	236075511	*	rs4302176	S	236984155	rs4302176	C	G	0.1918	0.0086	0.0023	0.00018	631606	236984155	236075511	2	236075511	2	236075511	*	S	-0.0888889	3.73913
chr14:46746847:C:T	0.933	T	C	0.1667	-0.0011	0.0136	36659	63137	0	0.4722	14	46746847	14	46746847	*	rs10444711	Y	47216050	rs10444711	T	C	0.1738	0.0106	0.0023	5e-06	688164	47216050	46746847	14	46746847	14	46746847	*	Y	-0.0808824	4.6087
chr2:219495772:G:C	0.7776	C	G	0.6246	-0.003	0.0106	36659	63137	0	0.7493	2	219495772	2	219495772	*	rs11693851	S	220360494	rs11693851	C	G	0.6481	0.0092	0.0018	3.6e-07	690603	220360494	219495772	2	219495772	2	219495772	*	S	-0.283019	5.11111
chr8:136411959:A:G	0.8471	A	G	0.8086	-0.0025	0.0128	36659	63137	0	0.6539	8	136411959	8	136411959	*	rs17566877	R	137424202	rs17566877	A	G	0.8063	-0.0096	0.0022	9.1e-06	688938	137424202	136411959	8	136411959	8	136411959	*	R	-0.195312	-4.36364
chr12:117247465:G:A	0.7008	A	G	0.299	0.0042	0.011	36659	63137	10.1	0.3484	12	117247465	12	117247465	*	rs1047735	R	117685270	rs1047735	A	G	0.2978	0.007	0.0019	0.00033	637340	117685270	117247465	12	117247465	12	117247465	*	R	0.381818	3.68421
chr8:104204093:C:A	0.2686	A	C	0.5824	0.0113	0.0102	36659	63137	0	0.8638	8	104204093	8	104204093	*	rs2511549	M	105216321	rs2511549	A	C	0.591	0.008	0.0017	4e-06	687851	105216321	104204093	8	104204093	8	104204093	*	M	1.10784	4.70588
chr2:147037863:G:A	0.2937	A	G	0.056	-0.0231	0.022	36659	63137	0	0.8923	2	147037863	2	147037863	*	rs1515264	R	147795431	rs1515264	A	G	0.04578	0.0142	0.004	0.00044	692104	147795431	147037863	2	147037863	2	147037863	*	R	-1.05	3.55
chr9:23832178:C:T	0.03456	T	C	0.2723	-0.0242	0.0114	36659	63137	0	0.451	9	23832178	9	23832178	*	rs10811974	Y	23832176	rs10811974	T	C	0.2556	-0.0069	0.002	0.00048	677450	23832176	23832178	9	23832178	9	23832178	*	Y	-2.12281	-3.45
chr14:91044494:C:T	0.8447	T	C	0.7229	0.0022	0.0114	36659	63137	45.8	0.04787	14	91044494	14	91044494	*	rs4904742	Y	91510838	rs4904742	T	C	0.747	0.0134	0.002	9.5e-12	683480	91510838	91044494	14	91044494	14	91044494	*	Y	0.192982	6.7
chr14:46367538:C:T	0.8103	T	C	0.5634	-0.0024	0.0102	36659	63137	0	0.7635	14	46367538	14	46367538	*	rs2415973	Y	46836741	rs2415973	T	C	0.5681	0.0111	0.0017	1.5e-10	692337	46836741	46367538	14	46367538	14	46367538	*	Y	-0.235294	6.52941
chr11:11826923:T:C	0.3275	T	C	0.8112	-0.0127	0.0129	36659	63137	0	0.884	11	11826923	11	11826923	*	rs4910426	Y	11848470	rs4910426	T	C	0.7953	-0.0091	0.0022	3.2e-05	691604	11848470	11826923	11	11826923	11	11826923	*	Y	-0.984496	-4.13636
chr10:50578260:C:T	0.1465	T	C	0.1896	-0.0188	0.0129	36659	63137	0	0.971	10	50578260	10	50578260	*	rs11006190	Y	52338020	rs11006190	T	C	0.1908	0.0103	0.0022	1.8e-06	690717	52338020	50578260	10	50578260	10	50578260	*	Y	-1.45736	4.68182
chr18:42284416:T:C	0.5506	T	C	0.2948	0.0067	0.0112	36659	63137	10.2	0.347	18	42284416	18	42284416	*	rs4890395	Y	39864381	rs4890395	T	C	0.2819	0.0073	0.0019	0.00015	683925	39864381	42284416	18	42284416	18	42284416	*	Y	0.598214	3.84211
chr12:18660325:A:G	0.3772	A	G	0.8887	-0.0143	0.0162	36659	63137	0	0.445	12	18660325	12	18660325	*	rs588512	R	18813259	rs588512	A	G	0.8945	-0.0115	0.003	0.0001	664437	18813259	18660325	12	18660325	12	18660325	*	R	-0.882716	-3.83333
chr11:133386666:T:C	0.9447	T	C	0.4702	0.0007	0.0103	36659	63137	0	0.6681	11	133386666	11	133386666	*	rs4245116	Y	133256561	rs4245116	T	C	0.465	0.0083	0.0018	2.1e-06	677264	133256561	133386666	11	133386666	11	133386666	*	Y	0.0679612	4.61111
chr15:83915207:T:C	0.3682	T	C	0.4761	0.009	0.01	36659	63137	0	0.658	15	83915207	15	83915207	*	rs2030839	Y	84583959	rs2030839	T	C	0.4774	0.0058	0.0016	0.00033	792729	84583959	83915207	15	83915207	15	83915207	*	Y	0.9	3.625
chr9:23289503:A:G	0.829	A	G	0.2977	0.0024	0.0112	36659	63137	56.4	0.01097	9	23289503	9	23289503	*	rs10757409	R	23289501	rs10757409	A	G	0.2985	-0.0104	0.0019	5.8e-08	674070	23289501	23289503	9	23289503	9	23289503	*	R	0.214286	-5.47368
chr2:144868103:G:A	0.5965	A	G	0.111	-0.0086	0.0163	36659	63137	0	0.8375	2	144868103	2	144868103	*	rs16824165	R	145625670	rs16824165	A	G	0.1114	0.0159	0.0028	8.7e-09	692265	145625670	144868103	2	144868103	2	144868103	*	R	-0.527607	5.67857
chr10:59476279:A:G	0.2496	A	G	0.5191	0.0117	0.0101	36659	63137	0	0.6835	10	59476279	10	59476279	*	rs11006524	R	61236037	rs11006524	A	G	0.5325	0.0064	0.0017	0.00019	691936	61236037	59476279	10	59476279	10	59476279	*	R	1.15842	3.76471
chr3:131838016:G:A	0.4121	A	G	0.6235	0.0085	0.0104	36659	63137	0	0.804	3	131838016	3	131838016	*	rs938242	R	131556860	rs938242	A	G	0.6173	-0.0107	0.0018	1.8e-09	682471	131556860	131838016	3	131838016	3	131838016	*	R	0.817308	-5.94444
chr14:102864536:C:T	0.2621	T	C	0.1768	-0.0149	0.0132	36659	63137	0	0.7352	14	102864536	14	102864536	*	rs12588749	Y	103330873	rs12588749	T	C	0.172	0.0189	0.0023	9.7e-17	691869	103330873	102864536	14	102864536	14	102864536	*	Y	-1.12879	8.21739
chr9:6957481:T:C	0.9981	T	C	0.3273	0	0.0109	36659	63137	0	0.8412	9	6957481	9	6957481	*	rs7863791	Y	6957481	rs7863791	T	C	0.3123	0.0091	0.0019	9.5e-07	685705	6957481	6957481	9	6957481	9	6957481	*	Y	0	4.78947
chr3:82689313:G:A	0.06347	A	G	0.2665	0.0211	0.0114	36659	63137	0	0.4433	3	82689313	3	82689313	*	rs1979373	R	82738464	rs1979373	A	G	0.2579	0.0105	0.002	9e-08	692098	82738464	82689313	3	82689313	3	82689313	*	R	1.85088	5.25
chr15:45129464:C:A	0.4243	A	C	0.0189	-0.0304	0.0381	36390	62462	43.9	0.06573	15	45129464	15	45129464	*	rs3784576	M	45421662	rs3784576	A	C	0.02163	-0.0238	0.0065	0.00023	676241	45421662	45129464	15	45129464	15	45129464	*	M	-0.7979	-3.66154
chr12:18993931:G:T	0.6215	T	G	0.1762	0.0066	0.0133	36659	63137	25.6	0.2004	12	18993931	12	18993931	*	rs12304027	K	19146865	rs12304027	T	G	0.1677	0.0103	0.0023	6.2e-06	692350	19146865	18993931	12	18993931	12	18993931	*	K	0.496241	4.47826
chr1:15502692:G:A	0.6904	A	G	0.3037	0.0044	0.0109	36659	63137	0	0.7151	1	15502692	1	15502692	*	rs4233533	R	15829187	rs4233533	A	G	0.3113	-0.0102	0.0018	3e-08	692352	15829187	15502692	1	15502692	1	15502692	*	R	0.40367	-5.66667
chr12:117620980:C:T	0.5208	T	C	0.282	0.0073	0.0113	36659	63137	48.8	0.03415	12	117620980	12	117620980	*	rs11068578	Y	118058785	rs11068578	T	C	0.2864	-0.0073	0.0019	0.00016	687770	118058785	117620980	12	117620980	12	117620980	*	Y	0.646018	-3.84211
chr11:13297019:T:C	0.9299	T	C	0.8443	-0.0012	0.0141	36659	63137	0	0.668	11	13297019	11	13297019	*	rs10766074	Y	13318566	rs10766074	T	C	0.8469	0.015	0.0024	5.9e-10	687696	13318566	13297019	11	13297019	11	13297019	*	Y	-0.0851064	6.25
chr20:24677169:G:A	0.2023	A	G	0.2446	-0.015	0.0117	36659	63137	0	0.6513	20	24677169	20	24677169	*	rs880502	V	24657805	rs880502	A	G	0.2558	0.0071	0.002	0.00041	691165	24657805	24677169	20	24677169	20	24677169	*	V	-1.28205	3.55
chr7:84117474:G:A	0.4615	A	G	0.5671	0.0075	0.0102	36659	63137	28.8	0.1713	7	84117474	7	84117474	*	rs2040871	R	83746790	rs2040871	A	G	0.5686	0.0065	0.0017	0.00017	691283	83746790	84117474	7	84117474	7	84117474	*	R	0.735294	3.82353
chr4:52863980:A:T	0.9017	A	T	0.8335	0.0017	0.0135	36659	63137	9.5	0.3532	4	52863980	4	52863980	*	rs6554057	W	53730147	rs6554057	A	T	0.8352	-0.0089	0.0024	0.00029	636072	53730147	52863980	4	52863980	4	52863980	*	W	0.125926	-3.70833
chr10:9418095:C:T	0.203	T	C	0.4908	0.0129	0.0102	36659	63137	20.9	0.2448	10	9418095	10	9418095	*	rs10905556	Y	9460058	rs10905556	T	C	0.4801	0.0062	0.0017	0.00033	692164	9460058	9418095	10	9418095	10	9418095	*	Y	1.26471	3.64706
chr3:159363216:C:A	0.5494	A	C	0.1344	0.0089	0.0148	36659	63137	38.8	0.09032	3	159363216	3	159363216	*	rs1449002	M	159081005	rs1449002	A	C	0.1395	-0.0095	0.0025	0.00014	691124	159081005	159363216	3	159363216	3	159363216	*	M	0.601351	-3.8
chr4:54650838:G:T	0.1845	T	G	0.4287	0.0135	0.0102	36659	63137	0	0.7017	4	54650838	4	54650838	*	rs4241987	K	55517005	rs4241987	T	G	0.4366	-0.0107	0.0017	5.1e-10	690581	55517005	54650838	4	54650838	4	54650838	*	K	1.32353	-6.29412
chr18:13090983:A:G	0.857	A	G	0.5422	0.0018	0.0101	36659	63137	42.2	0.06804	18	13090983	18	13090983	*	rs547033	R	13090982	rs547033	A	G	0.5393	-0.0084	0.0017	1.3e-06	692353	13090982	13090983	18	13090983	18	13090983	*	R	0.178218	-4.94118
chr2:4144988:G:A	0.6164	A	G	0.5228	-0.0054	0.0107	36659	63137	0	0.7702	2	4144988	2	4144988	*	rs6542682	R	4192578	rs6542682	A	G	0.5351	0.0063	0.0017	0.00025	678727	4192578	4144988	2	4144988	2	4144988	*	R	-0.504673	3.70588
chr18:60320450:A:T	0.04267	A	T	0.6875	0.0222	0.011	36659	63137	46.7	0.04348	18	60320450	18	60320450	*	rs930885	W	57987683	rs930885	A	T	0.6668	-0.03	0.0018	1.8e-65	790476	57987683	60320450	18	60320450	18	60320450	*	W	2.01818	-16.6667
chr12:28509763:G:A	0.1456	A	G	0.3047	0.0159	0.0109	36659	63137	0	0.4788	12	28509763	12	28509763	*	rs10843193	R	28662696	rs10843193	A	G	0.3154	0.0069	0.0019	0.00022	683949	28662696	28509763	12	28509763	12	28509763	*	R	1.45872	3.63158
chr6:109303760:T:A	0.1204	A	T	0.5187	0.0157	0.0101	36659	63137	0	0.6706	6	109303760	6	109303760	*	rs13209277	W	109624963	rs13209277	A	T	0.5245	-0.0067	0.0017	8.9e-05	691872	109624963	109303760	6	109303760	6	109303760	*	W	1.55446	-3.94118
chr5:85008074:A:T	0.06827	A	T	0.2883	0.0205	0.0112	36659	63137	5.9	0.3877	5	85008074	5	85008074	*	rs11739142	W	84303892	rs11739142	A	T	0.3014	-0.0073	0.0019	0.00012	685555	84303892	85008074	5	85008074	5	85008074	*	W	1.83036	-3.84211
chr3:153959484:T:C	0.2497	T	C	0.9121	0.0206	0.0179	36659	63137	22.7	0.2276	3	153959484	3	153959484	*	rs11915886	Y	153677273	rs11915886	T	C	0.90061	0.0115	0.0033	0.00045	573479	153677273	153959484	3	153959484	3	153959484	*	Y	1.15084	3.48485
chr9:14346132:G:T	0.4943	T	G	0.3917	-0.0077	0.0112	36390	62462	19.1	0.2674	9	14346132	9	14346132	*	rs2025318	K	14346131	rs2025318	T	G	0.3979	0.0093	0.0019	1e-06	609450	14346131	14346132	9	14346132	9	14346132	*	K	-0.6875	4.89474
chr2:50118821:A:G	0.1764	A	G	0.726	0.0153	0.0113	36659	63137	16.4	0.2875	2	50118821	2	50118821	*	rs896683	R	50345959	rs896683	A	G	0.7454	0.0096	0.0019	8.5e-07	692066	50345959	50118821	2	50118821	2	50118821	*	R	1.35398	5.05263
chr2:25082887:C:T	0.114	T	C	0.4295	0.0161	0.0102	36659	63137	0	0.9204	2	25082887	2	25082887	*	rs1530016	Y	25305756	rs1530016	T	C	0.4214	-0.0233	0.0017	1.7e-40	691311	25305756	25082887	2	25082887	2	25082887	*	Y	1.57843	-13.7059
chr5:43146227:T:C	0.7204	T	C	0.7465	0.0042	0.0116	36659	63137	38.3	0.09364	5	43146227	5	43146227	*	rs782978	Y	43146329	rs782978	T	C	0.7397	-0.0151	0.002	9.9e-15	690159	43146329	43146227	5	43146227	5	43146227	*	Y	0.362069	-7.55
chr3:118109010:A:G	0.1291	A	G	0.3474	0.0163	0.0108	36659	63137	19.5	0.2574	3	118109010	3	118109010	*	rs9289095	R	117827857	rs9289095	A	G	0.3354	-0.0079	0.0018	1.9e-05	678691	117827857	118109010	3	118109010	3	118109010	*	R	1.50926	-4.38889
chr20:51671197:C:T	0.07009	T	C	0.5365	0.0184	0.0101	36659	63137	0	0.451	20	51671197	20	51671197	*	rs2255341	Y	50287736	rs2255341	T	C	0.5194	-0.0071	0.0018	6e-05	637344	50287736	51671197	20	51671197	20	51671197	*	Y	1.82178	-3.94444
chr2:103626534:A:G	0.2468	A	G	0.4752	0.0117	0.0101	36659	63137	0	0.8748	2	103626534	2	103626534	*	rs10182416	R	104242992	rs10182416	A	G	0.4896	-0.0116	0.0017	1.2e-11	691212	104242992	103626534	2	103626534	2	103626534	*	R	1.15842	-6.82353
chr10:27661869:C:T	0.79	T	C	0.2872	0.003	0.0112	36659	63137	0	0.8443	10	27661869	10	27661869	*	rs2815542	Y	27950798	rs2815542	T	C	0.3117	0.0066	0.0019	0.0005	682474	27950798	27661869	10	27661869	10	27661869	*	Y	0.267857	3.47368
chr13:55257685:G:A	0.3603	A	G	0.7991	0.0115	0.0126	36659	63137	0	0.4546	13	55257685	13	55257685	*	rs4397997	R	55831820	rs4397997	A	G	0.7977	0.0085	0.0022	8.9e-05	692095	55831820	55257685	13	55257685	13	55257685	*	R	0.912698	3.86364
chr4:25327561:A:C	0.1047	A	C	0.2035	0.0206	0.0127	36659	63137	0	0.8053	4	25327561	4	25327561	*	rs4334743	M	25329183	rs4334743	A	C	0.2091	0.0089	0.0022	4.2e-05	691057	25329183	25327561	4	25327561	4	25327561	*	M	1.62205	4.04545
chr2:58704438:T:C	0.5093	T	C	0.142	0.0097	0.0147	36659	63137	36.3	0.1087	2	58704438	2	58704438	*	rs10177489	Y	58931573	rs10177489	T	C	0.1384	0.0119	0.0025	1.4e-06	692252	58931573	58704438	2	58704438	2	58704438	*	Y	0.659864	4.76
chr19:35019198:G:C	0.6946	C	G	0.3707	-0.0042	0.0106	36659	63137	0	0.4526	19	35019198	19	35019198	*	rs2290646	S	35510102	rs2290646	C	G	0.3602	-0.0067	0.0019	0.0005	627890	35510102	35019198	19	35019198	19	35019198	*	S	-0.396226	-3.52632
chr13:85856308:A:G	0.8401	A	G	0.7338	-0.0023	0.0114	36659	63137	0	0.4461	13	85856308	13	85856308	*	rs9531866	R	86430443	rs9531866	A	G	0.7378	0.009	0.002	4.4e-06	686501	86430443	85856308	13	85856308	13	85856308	*	R	-0.201754	4.5
chr6:49264091:G:A	0.99	A	G	0.34	-0.0001	0.0106	36659	63137	9.4	0.3542	6	49264091	6	49264091	*	rs484204	R	49231735	rs484204	A	G	0.3264	-0.0064	0.0018	0.0005	686323	49231735	49264091	6	49264091	6	49264091	*	R	-0.00943396	-3.55556
chr11:49846262:C:A	0.1203	A	C	0.6012	-0.0163	0.0105	36659	63137	33.7	0.1287	11	49846262	11	49846262	*	rs4498974	M	49867814	rs4498974	A	C	0.5732	-0.0079	0.0017	5.6e-06	692601	49867814	49846262	11	49846262	11	49846262	*	M	-1.55238	-4.64706
chr15:75879466:G:A	0.4196	A	G	0.1501	-0.0115	0.0143	36659	63137	0	0.6196	15	75879466	15	75879466	*	rs2455899	R	76171807	rs2455899	A	G	0.148	-0.0101	0.0024	2.8e-05	689362	76171807	75879466	15	75879466	15	75879466	*	R	-0.804196	-4.20833
chr4:78170302:T:C	0.6295	T	C	0.7732	-0.006	0.0124	36659	63137	0	0.8797	4	78170302	4	78170302	*	rs7675794	Y	79091456	rs7675794	T	C	0.7719	0.0076	0.0021	0.00028	692468	79091456	78170302	4	78170302	4	78170302	*	Y	-0.483871	3.61905
chr10:114177073:G:T	0.05944	T	G	0.2491	0.022	0.0117	36659	63137	0	0.739	10	114177073	10	114177073	*	rs12257959	K	115936832	rs12257959	T	G	0.2389	0.0093	0.002	3.9e-06	682021	115936832	114177073	10	114177073	10	114177073	*	K	1.88034	4.65
chr6:69504128:A:G	0.2618	A	G	0.7237	0.0127	0.0113	36659	63137	51.4	0.02414	6	69504128	6	69504128	*	rs2573013	R	70214020	rs2573013	A	G	0.7055	-0.0078	0.0019	3.3e-05	692108	70214020	69504128	6	69504128	6	69504128	*	R	1.12389	-4.10526
chr7:114767626:G:A	0.5146	A	G	0.9223	0.013	0.0199	36659	63137	4.5	0.4002	7	114767626	7	114767626	*	rs7794943	D	114407681	rs7794943	A	G	0.92674	0.015	0.0033	5.3e-06	690933	114407681	114767626	7	114767626	7	114767626	*	D	0.653266	4.54545
chr18:46830786:T:C	0.827	T	C	0.5261	-0.0022	0.0102	36659	63137	37.2	0.1021	18	46830786	18	46830786	*	rs504668	Y	44410749	rs504668	T	C	0.5384	0.0061	0.0017	0.00039	691385	44410749	46830786	18	46830786	18	46830786	*	Y	-0.215686	3.58824
chr3:77600039:C:T	0.2627	T	C	0.5842	-0.0117	0.0104	36659	63137	0	0.793	3	77600039	3	77600039	*	rs1666132	Y	77649190	rs1666132	T	C	0.5752	-0.01	0.0017	9.3e-09	680663	77649190	77600039	3	77600039	3	77600039	*	Y	-1.125	-5.88235
chr16:74243945:C:T	0.6188	T	C	0.1332	-0.0074	0.0148	36659	63137	48.7	0.03449	16	74243945	16	74243945	*	rs755859	Y	74277844	rs755859	T	C	0.1486	0.0103	0.0024	2.2e-05	690881	74277844	74243945	16	74243945	16	74243945	*	Y	-0.5	4.29167
chr2:622225:T:G	0.1616	T	G	0.1813	0.0184	0.0131	36659	63137	8.9	0.3594	2	622225	2	622225	*	rs1320330	K	622225	rs1320330	T	G	0.1687	-0.0564	0.0023	7.5e-137	692230	622225	622225	2	622225	2	622225	*	K	1.40458	-24.5217
chr9:88374210:C:T	0.8324	T	C	0.1275	-0.0034	0.0159	36659	63137	36.3	0.1088	9	88374210	9	88374210	*	rs7045516	Y	90989125	rs7045516	T	C	0.1268	0.0102	0.0026	8.4e-05	688842	90989125	88374210	9	88374210	9	88374210	*	Y	-0.213836	3.92308
chr7:86697842:T:G	0.5101	T	G	0.3903	0.0068	0.0103	36659	63137	58.9	0.006798	7	86697842	7	86697842	*	rs2463398	K	86327158	rs2463398	T	G	0.3798	-0.0101	0.0018	1e-08	688629	86327158	86697842	7	86697842	7	86697842	*	K	0.660194	-5.61111
chr7:20509706:A:G	0.2264	A	G	0.7529	0.0143	0.0118	36659	63137	29.6	0.1642	7	20509706	7	20509706	*	rs10228112	R	20549329	rs10228112	A	G	0.7494	-0.0096	0.002	1.3e-06	688495	20549329	20509706	7	20509706	7	20509706	*	R	1.21186	-4.8
chr10:78220750:G:A	0.7188	A	G	0.6956	0.004	0.011	36659	63137	0	0.6521	10	78220750	10	78220750	*	rs1249150	R	79980507	rs1249150	A	G	0.6995	0.0101	0.0019	8.9e-08	692201	79980507	78220750	10	78220750	10	78220750	*	R	0.363636	5.31579
chr12:28457084:C:T	0.17	T	C	0.3043	0.015	0.0109	36659	63137	0	0.4693	12	28457084	12	28457084	*	rs3898068	Y	28610017	rs3898068	T	C	0.3153	0.0071	0.0019	0.00014	690798	28610017	28457084	12	28457084	12	28457084	*	Y	1.37615	3.73684
chr2:59586162:T:C	0.3374	T	C	0.399	0.01	0.0105	36659	63137	0	0.9747	2	59586162	2	59586162	*	rs2539709	Y	59813297	rs2539709	T	C	0.3943	0.0062	0.0018	0.00039	684798	59813297	59586162	2	59586162	2	59586162	*	Y	0.952381	3.44444
chr4:25315655:G:A	0.5946	A	G	0.559	-0.0054	0.0102	36659	63137	22.1	0.2329	4	25315655	4	25315655	*	rs1553876	R	25317277	rs1553876	A	G	0.5538	-0.0123	0.0017	9.4e-13	691355	25317277	25315655	4	25315655	4	25315655	*	R	-0.529412	-7.23529
chr9:118884695:G:T	0.1778	T	G	0.2491	0.0158	0.0117	36659	63137	14.6	0.3052	9	118884695	9	118884695	*	rs4439201	K	121646973	rs4439201	T	G	0.2587	-0.0077	0.002	0.0001	692506	121646973	118884695	9	118884695	9	118884695	*	K	1.35043	-3.85
chr12:108493862:G:C	0.3443	C	G	0.5348	0.0097	0.0102	36659	63137	10.3	0.3457	12	108493862	12	108493862	*	rs1121639	S	108887639	rs1121639	C	G	0.543	0.0061	0.0017	0.00043	678755	108887639	108493862	12	108493862	12	108493862	*	S	0.95098	3.58824
chr15:66970754:A:G	0.04174	A	G	0.1502	0.0299	0.0147	36659	63137	0	0.9102	15	66970754	15	66970754	*	rs266324	R	67263092	rs266324	A	G	0.1492	0.0115	0.0026	8.8e-06	529070	67263092	66970754	15	66970754	15	66970754	*	R	2.03401	4.42308
chr10:27246065:C:A	0.332	A	C	0.2308	0.0116	0.012	36659	63137	0	0.6684	10	27246065	10	27246065	*	rs1144509	M	27534994	rs1144509	A	C	0.2294	0.0097	0.0021	2.5e-06	676626	27534994	27246065	10	27246065	10	27246065	*	M	0.966667	4.61905
chr21:29059824:T:G	0.5162	T	G	0.292	-0.0072	0.0111	36659	63137	16.2	0.2892	21	29059824	21	29059824	*	rs1064019	K	30432145	rs1064019	T	G	0.2815	-0.0068	0.0019	0.00049	690543	30432145	29059824	21	29059824	21	29059824	*	K	-0.648649	-3.57895
chr16:68303895:T:A	0.9525	A	T	0.7009	0.0007	0.0112	36659	63137	45.4	0.04986	16	68303895	16	68303895	*	rs6499167	W	68337798	rs6499167	A	T	0.7212	-0.0123	0.0019	1.4e-10	691960	68337798	68303895	16	68303895	16	68303895	*	W	0.0625	-6.47368
chr2:54056356:T:C	0.57	T	C	0.6282	0.0059	0.0104	36659	63137	0	0.5005	2	54056356	2	54056356	*	rs4671178	Y	54283493	rs4671178	T	C	0.6275	0.0082	0.0018	3.6e-06	690144	54283493	54056356	2	54056356	2	54056356	*	Y	0.567308	4.55556
chr2:6046749:C:T	0.05053	T	C	0.2121	-0.0241	0.0123	36659	63137	28.6	0.1728	2	6046749	2	6046749	*	rs2693931	Y	6186881	rs2693931	T	C	0.2054	-0.0147	0.0023	1.5e-10	522268	6186881	6046749	2	6046749	2	6046749	*	Y	-1.95935	-6.3913
chr1:92299545:C:T	0.9952	T	C	0.4426	0.0001	0.0101	36659	63137	8.1	0.367	1	92299545	1	92299545	*	rs10875349	Y	92765102	rs10875349	T	C	0.4404	-0.0075	0.0017	1.4e-05	690211	92765102	92299545	1	92299545	1	92299545	*	Y	0.00990099	-4.41176
chr13:55405982:C:G	0.6615	C	G	0.2004	-0.0055	0.0126	36659	63137	0	0.6605	13	55405982	13	55405982	*	rs4242981	S	55980117	rs4242981	C	G	0.2033	-0.0089	0.0022	3.7e-05	692171	55980117	55405982	13	55405982	13	55405982	*	S	-0.436508	-4.04545
chr2:141603422:T:C	0.8804	T	C	0.9284	0.003	0.0197	36659	63137	5.9	0.3877	2	141603422	2	141603422	*	rs7597485	Y	142360991	rs7597485	T	C	0.93107	0.0128	0.0033	8.7e-05	690770	142360991	141603422	2	141603422	2	141603422	*	Y	0.152284	3.87879
chr2:100335154:G:T	0.4893	T	G	0.4645	0.007	0.0101	36659	63137	0	0.4685	2	100335154	2	100335154	*	rs12612809	K	100951616	rs12612809	T	G	0.4811	-0.0093	0.0017	4.7e-08	691761	100951616	100335154	2	100335154	2	100335154	*	K	0.693069	-5.47059
chr1:193151537:T:C	0.3084	T	C	0.2698	0.0117	0.0115	36659	63137	29.1	0.1686	1	193151537	1	193151537	*	rs10754049	Y	193120667	rs10754049	T	C	0.2759	0.0076	0.0019	9.5e-05	692173	193120667	193151537	1	193151537	1	193151537	*	Y	1.01739	4
chr6:34859916:A:T	0.1155	A	T	0.656	0.0167	0.0106	36659	63137	0	0.4644	6	34859916	6	34859916	*	rs9469914	W	34827693	rs9469914	A	T	0.6611	-0.0251	0.0018	7.9e-43	686849	34827693	34859916	6	34859916	6	34859916	*	W	1.57547	-13.9444
chr4:146425752:G:A	0.7401	A	G	0.2167	-0.004	0.0122	36659	63137	0	0.6955	4	146425752	4	146425752	*	rs4835036	R	147346904	rs4835036	A	G	0.2186	-0.0128	0.0021	1.9e-09	689423	147346904	146425752	4	146425752	4	146425752	*	R	-0.327869	-6.09524
chr9:125341826:A:C	0.04322	A	C	0.5114	-0.0205	0.0101	36659	63137	45.1	0.05154	9	125341826	9	125341826	*	rs828290	M	128104105	rs828290	A	C	0.5201	0.0069	0.0017	5.6e-05	692279	128104105	125341826	9	125341826	9	125341826	*	M	-2.0297	4.05882
chr12:24463275:C:A	0.7081	A	C	0.5198	0.0038	0.0101	36659	63137	0	0.939	12	24463275	12	24463275	*	rs7957437	M	24616209	rs7957437	A	C	0.4984	-0.0062	0.0017	0.00028	690450	24616209	24463275	12	24463275	12	24463275	*	M	0.376238	-3.64706
chr13:39493962:C:T	0.07625	T	C	0.3775	-0.0187	0.0106	36659	63137	0	0.9997	13	39493962	13	39493962	*	rs9594335	Y	40068099	rs9594335	T	C	0.371	0.0069	0.0018	0.00012	692230	40068099	39493962	13	39493962	13	39493962	*	Y	-1.76415	3.83333
chr19:18967598:G:T	0.001868	T	G	0.0737	0.0624	0.0201	36659	63137	18.4	0.2682	19	18967598	19	18967598	*	rs4808889	K	19078407	rs4808889	T	G	0.07302	-0.0138	0.0035	6.2e-05	650073	19078407	18967598	19	18967598	19	18967598	*	K	3.10448	-3.94286
chr11:13343165:A:G	0.9597	A	G	0.719	-0.0006	0.0113	36659	63137	28	0.1778	11	13343165	11	13343165	*	rs1026071	R	13364712	rs1026071	A	G	0.7065	0.0092	0.0019	1e-06	691596	13364712	13343165	11	13343165	11	13343165	*	R	-0.0530973	4.84211
chr4:2998077:A:G	0.03235	A	G	0.6385	0.0224	0.0105	36659	63137	35.7	0.1135	4	2998077	4	2998077	*	rs2515935	R	2999804	rs2515935	A	G	0.6454	0.008	0.0018	1.1e-05	685734	2999804	2998077	4	2998077	4	2998077	*	R	2.13333	4.44444
chr5:146544172:T:C	0.2782	T	C	0.9054	0.0188	0.0173	36659	63137	18	0.2719	5	146544172	5	146544172	*	rs966514	Y	145923735	rs966514	T	C	0.90698	0.0119	0.0031	0.00012	673177	145923735	146544172	5	146544172	5	146544172	*	Y	1.08671	3.83871
chr17:36708374:G:A	0.05892	A	G	0.3149	0.0209	0.0111	36390	62462	60.6	0.006568	17	36708374	17	36708374	*	rs7223850	R	35064820	rs7223850	A	G	0.3152	-0.012	0.0019	3.5e-10	681126	35064820	36708374	17	36708374	17	36708374	*	R	1.88288	-6.31579
chr20:34121638:G:A	0.4491	A	G	0.6106	-0.0078	0.0104	36659	63137	35.2	0.1173	20	34121638	20	34121638	*	rs2223553	D	32709444	rs2223553	A	G	0.5839	0.0117	0.0018	2e-11	691112	32709444	34121638	20	34121638	20	34121638	*	D	-0.75	6.5
chr2:57090711:G:A	0.4432	A	G	0.3463	0.0081	0.0106	36659	63137	17.9	0.2736	2	57090711	2	57090711	*	rs13014530	R	57317846	rs13014530	A	G	0.3593	0.0103	0.0018	1.2e-08	683578	57317846	57090711	2	57090711	2	57090711	*	R	0.764151	5.72222
chr5:64406984:G:A	0.0593	A	G	0.4063	-0.0193	0.0103	36659	63137	0	0.742	5	64406984	5	64406984	*	rs6449729	R	63702811	rs6449729	A	G	0.4129	-0.0076	0.0017	1.3e-05	692461	63702811	64406984	5	64406984	5	64406984	*	R	-1.87379	-4.47059
chr4:166431194:C:T	0.3646	T	C	0.3371	0.0097	0.0107	36659	63137	0.9	0.4322	4	166431194	4	166431194	*	rs1492523	Y	167352346	rs1492523	T	C	0.3359	-0.0063	0.0018	0.00049	690284	167352346	166431194	4	166431194	4	166431194	*	Y	0.906542	-3.5
chr4:103016817:C:A	0.7128	A	C	0.4793	-0.0037	0.0101	36659	63137	32.4	0.1398	4	103016817	4	103016817	*	rs7698608	M	103937974	rs7698608	A	C	0.478	-0.0085	0.0017	8.7e-07	690456	103937974	103016817	4	103016817	4	103016817	*	M	-0.366337	-5
chr17:44105402:A:G	0.1596	A	G	0.2753	0.016	0.0114	36659	63137	40.4	0.07936	17	44105402	17	44105402	*	rs400460	R	42182770	rs400460	A	G	0.2703	0.0073	0.0018	8.2e-05	795171	42182770	44105402	17	44105402	17	44105402	*	R	1.40351	4.05556
chr3:15707706:C:T	0.2939	T	C	0.6072	-0.0108	0.0103	36659	63137	0	0.7024	3	15707706	3	15707706	*	rs2455830	Y	15749213	rs2455830	T	C	0.6029	-0.0101	0.0017	9.3e-10	795321	15749213	15707706	3	15707706	3	15707706	*	Y	-1.04854	-5.94118
chr13:58585815:A:C	0.2432	A	C	0.7933	0.0145	0.0124	36659	63137	0	0.9506	13	58585815	13	58585815	*	rs1330745	M	59159949	rs1330745	A	C	0.794	-0.011	0.0024	3.5e-06	601982	59159949	58585815	13	58585815	13	58585815	*	M	1.16935	-4.58333
chr12:90034670:C:T	0.5661	T	C	0.5681	0.0059	0.0102	36659	63137	15.4	0.2976	12	90034670	12	90034670	*	rs4842708	Y	90428447	rs4842708	T	C	0.5723	-0.01	0.0017	1e-08	688190	90428447	90034670	12	90034670	12	90034670	*	Y	0.578431	-5.88235
chr13:73691890:C:T	0.6396	T	C	0.8596	0.0069	0.0147	36659	63137	59.8	0.00558	13	73691890	13	73691890	*	rs2296889	Y	74266027	rs2296889	T	C	0.8473	0.0092	0.0025	0.00017	678970	74266027	73691890	13	73691890	13	73691890	*	Y	0.469388	3.68
chr1:51845210:C:T	0.4146	T	C	0.5387	0.0082	0.0101	36659	63137	0	0.5053	1	51845210	1	51845210	*	rs4422953	Y	52310882	rs4422953	T	C	0.5327	-0.0072	0.0017	1.7e-05	738510	52310882	51845210	1	51845210	1	51845210	*	Y	0.811881	-4.23529
chr4:28646858:T:C	0.6016	T	C	0.1591	0.0073	0.014	36659	63137	50.9	0.02595	4	28646858	4	28646858	*	rs4511990	Y	28648480	rs4511990	T	C	0.154	0.0106	0.0025	3.2e-05	535978	28648480	28646858	4	28646858	4	28646858	*	Y	0.521429	4.24
chr9:34028287:G:A	0.1861	A	G	0.6321	0.0139	0.0105	36659	63137	0	0.778	9	34028287	9	34028287	*	rs1785509	R	34028285	rs1785509	A	G	0.6161	0.0093	0.0017	3.1e-08	795512	34028285	34028287	9	34028287	9	34028287	*	R	1.32381	5.47059
chr9:11786602:C:G	0.4793	C	G	0.2111	-0.0088	0.0124	36659	63137	26.7	0.1898	9	11786602	9	11786602	*	rs1565001	S	11786602	rs1565001	C	G	0.2163	-0.0114	0.0021	7.3e-08	690808	11786602	11786602	9	11786602	9	11786602	*	S	-0.709677	-5.42857
chr8:15233577:T:C	0.6487	T	C	0.9193	0.0084	0.0185	36659	63137	0	0.5105	8	15233577	8	15233577	*	rs7010086	Y	15091086	rs7010086	T	C	0.92265	-0.0145	0.0032	5.8e-06	689202	15091086	15233577	8	15233577	8	15233577	*	Y	0.454054	-4.53125
chr6:20724776:T:A	0.5358	A	T	0.2357	0.0073	0.0119	36659	63137	24.9	0.2064	6	20724776	6	20724776	*	rs9356747	W	20725007	rs9356747	A	T	0.2218	-0.0106	0.002	6.7e-08	795252	20725007	20724776	6	20724776	6	20724776	*	W	0.613445	-5.3
chr2:35347087:T:G	7.612e-05	T	G	0.2778	-0.0453	0.0114	36659	63137	0	0.448	2	35347087	2	35347087	*	rs6543931	K	35572153	rs6543931	T	G	0.277	-0.0107	0.0019	2e-08	687631	35572153	35347087	2	35347087	2	35347087	*	K	-3.97368	-5.63158
chr2:104947387:T:C	0.8805	T	C	0.7331	-0.0017	0.0115	36659	63137	53.9	0.01668	2	104947387	2	104947387	*	rs6722268	Y	105563845	rs6722268	T	C	0.7326	0.0127	0.002	1.1e-10	684973	105563845	104947387	2	104947387	2	104947387	*	Y	-0.147826	6.35
chr6:19730428:A:T	0.6873	A	T	0.8116	-0.0052	0.013	36659	63137	6.4	0.3823	6	19730428	6	19730428	*	rs11753051	W	19730659	rs11753051	A	T	0.7976	0.0079	0.0022	0.00027	688980	19730659	19730428	6	19730428	6	19730428	*	W	-0.4	3.59091
chr3:17385124:A:G	0.2273	A	G	0.5453	0.0122	0.0101	36659	63137	39.6	0.08468	3	17385124	3	17385124	*	rs12493567	R	17426616	rs12493567	A	G	0.5484	-0.0063	0.0017	0.00024	692279	17426616	17385124	3	17385124	3	17385124	*	R	1.20792	-3.70588
chr12:121782004:A:G	0.5557	A	G	0.8225	0.0077	0.0131	36659	63137	38.8	0.09011	12	121782004	12	121782004	*	rs9282	R	122219910	rs9282	A	G	0.8215	-0.0078	0.0022	0.0005	678919	122219910	121782004	12	121782004	12	121782004	*	R	0.587786	-3.54545
chr5:124976507:G:C	0.08262	C	G	0.3285	0.019	0.0109	36659	63137	0	0.4402	5	124976507	5	124976507	*	rs10057634	B	124312200	rs10057634	C	G	0.3272	-0.0067	0.0019	0.00035	685513	124312200	124976507	5	124976507	5	124976507	*	B	1.74312	-3.52632
chr1:162217664:T:C	0.009521	T	C	0.3335	-0.0276	0.0107	36659	63137	48.9	0.0334	1	162217664	1	162217664	*	rs4532809	Y	162187454	rs4532809	T	C	0.3216	0.0062	0.0017	0.00041	792474	162187454	162217664	1	162217664	1	162217664	*	Y	-2.57944	3.64706
chr12:39389683:G:C	0.5876	C	G	0.0309	-0.0158	0.0292	36659	63137	0	0.5022	12	39389683	12	39389683	*	rs1015483	S	39783485	rs1015483	C	G	0.02625	0.0212	0.0053	7.1e-05	679989	39783485	39389683	12	39389683	12	39389683	*	S	-0.541096	4
chr16:65456061:A:G	0.3981	A	G	0.2385	-0.0101	0.0119	36659	63137	0	0.9481	16	65456061	16	65456061	*	rs2549652	R	65489964	rs2549652	A	G	0.2399	0.0078	0.0021	0.00019	637384	65489964	65456061	16	65456061	16	65456061	*	R	-0.848739	3.71429
chr10:60455313:T:C	0.06418	T	C	0.7024	-0.0202	0.0109	36659	63137	0	0.7718	10	60455313	10	60455313	*	rs10994357	Y	62215071	rs10994357	T	C	0.6945	-0.0069	0.0019	0.00026	689609	62215071	60455313	10	60455313	10	60455313	*	Y	-1.85321	-3.63158
chr1:42034765:T:C	0.0123	T	C	0.2986	-0.0279	0.0111	36659	63137	0	0.4525	1	42034765	1	42034765	*	rs6698877	Y	42500436	rs6698877	T	C	0.2896	0.0092	0.0019	1.9e-06	686095	42500436	42034765	1	42034765	1	42034765	*	Y	-2.51351	4.84211
chr3:137426747:A:C	0.6444	A	C	0.4347	-0.0047	0.0103	36659	63137	49.6	0.03065	3	137426747	3	137426747	*	rs9875734	M	137145589	rs9875734	A	C	0.443	0.0067	0.0019	0.0004	527545	137145589	137426747	3	137426747	3	137426747	*	M	-0.456311	3.52632
chr8:8861340:G:A	0.1061	A	G	0.3677	-0.017	0.0105	36390	62462	0	0.6002	8	8861340	8	8861340	*	rs1039917	R	8718850	rs1039917	A	G	0.3814	0.0141	0.0018	4.8e-15	687799	8718850	8861340	8	8861340	8	8861340	*	R	-1.61905	7.83333
chr17:4909108:A:T	2.589e-05	A	T	0.9053	-0.0722	0.0172	36659	63137	57.5	0.008956	17	4909108	17	4909108	*	rs16954243	W	4812403	rs16954243	A	T	0.90692	-0.0143	0.003	1.6e-06	692232	4812403	4909108	17	4909108	17	4909108	*	W	-4.19767	-4.76667
chr14:87820059:T:G	0.7441	T	G	0.7233	0.0037	0.0113	36659	63137	0	0.4862	14	87820059	14	87820059	*	rs12885815	K	88286403	rs12885815	T	G	0.7171	-0.0117	0.0019	1.4e-09	690611	88286403	87820059	14	87820059	14	87820059	*	K	0.327434	-6.15789
chr3:161758166:G:A	0.5536	A	G	0.0704	-0.0117	0.0198	36659	63137	18.6	0.2664	3	161758166	3	161758166	*	rs17424987	R	161475954	rs17424987	A	G	0.07191	0.0168	0.0034	6e-07	680500	161475954	161758166	3	161758166	3	161758166	*	R	-0.590909	4.94118
chr2:24892563:G:C	0.3662	C	G	0.3435	-0.0096	0.0106	36659	63137	0	0.9562	2	24892563	2	24892563	*	rs7608185	S	25115432	rs7608185	C	G	0.3473	0.023	0.0018	2e-37	692392	25115432	24892563	2	24892563	2	24892563	*	S	-0.90566	12.7778
chr3:180849145:C:T	0.4065	T	C	0.5359	-0.0084	0.0102	36659	63137	32	0.1434	3	180849145	3	180849145	*	rs11710238	Y	180566933	rs11710238	T	C	0.5536	-0.0091	0.0017	1.3e-07	691696	180566933	180849145	3	180849145	3	180849145	*	Y	-0.823529	-5.35294
chr8:76252930:T:G	0.5414	T	G	0.3982	-0.0063	0.0103	36659	63137	29	0.1692	8	76252930	8	76252930	*	rs1955113	K	77165165	rs1955113	T	G	0.3876	-0.0133	0.0018	6.4e-14	689721	77165165	76252930	8	76252930	8	76252930	*	K	-0.61165	-7.38889
chr9:11218170:A:G	0.4029	A	G	0.7863	0.0104	0.0124	36659	63137	0.6	0.4351	9	11218170	9	11218170	*	rs11788082	R	11218170	rs11788082	A	G	0.7776	0.0088	0.0021	2.3e-05	689474	11218170	11218170	9	11218170	9	11218170	*	R	0.83871	4.19048
chr22:33023547:T:A	0.3109	A	T	0.4871	0.0102	0.0101	36659	63137	0	0.895	22	33023547	22	33023547	*	rs133965	W	33419532	rs133965	A	T	0.4828	-0.0068	0.0017	7.4e-05	689244	33419532	33023547	22	33023547	22	33023547	*	W	1.0099	-4
chr8:11105778:G:C	0.0205	C	G	0.5144	0.0235	0.0101	36390	62462	28.2	0.1844	8	11105778	8	11105778	*	rs6991930	S	10963288	rs6991930	C	G	0.5203	-0.0166	0.0017	1.4e-21	688217	10963288	11105778	8	11105778	8	11105778	*	S	2.32673	-9.76471
chr12:968694:A:G	0.7829	A	G	0.2282	-0.0037	0.0135	36659	63137	0	0.9247	12	968694	12	968694	*	rs7955610	R	1077860	rs7955610	A	G	0.1798	-0.0087	0.0023	0.00011	677404	1077860	968694	12	968694	12	968694	*	R	-0.274074	-3.78261
chr8:9960490:T:A	0.05448	A	T	0.7756	0.0233	0.0121	36390	62462	18	0.2777	8	9960490	8	9960490	*	rs688541	W	9818000	rs688541	A	T	0.7791	-0.0143	0.0021	4.6e-12	683202	9818000	9960490	8	9960490	8	9960490	*	W	1.92562	-6.80952
chr4:101158579:A:C	0.323	A	C	0.6718	0.0107	0.0108	36659	63137	43.2	0.06213	4	101158579	4	101158579	*	rs2695214	M	102079736	rs2695214	A	C	0.6719	-0.0074	0.0018	5.7e-05	688167	102079736	101158579	4	101158579	4	101158579	*	M	0.990741	-4.11111
chr18:23457844:C:T	0.08211	T	C	0.3602	0.0182	0.0105	36659	63137	0	0.6453	18	23457844	18	23457844	*	rs12455007	Y	21037808	rs12455007	T	C	0.3647	0.0079	0.0018	1.1e-05	689847	21037808	23457844	18	23457844	18	23457844	*	Y	1.73333	4.38889
chr12:23228554:T:C	0.6838	T	C	0.7744	0.0049	0.0121	36659	63137	0	0.9614	12	23228554	12	23228554	*	rs17365493	Y	23381488	rs17365493	T	C	0.7697	-0.0101	0.0021	9.4e-07	686143	23381488	23228554	12	23228554	12	23228554	*	Y	0.404959	-4.80952
chr4:18294739:T:C	0.5734	T	C	0.9474	0.0131	0.0232	36659	63137	0	0.6344	4	18294739	4	18294739	*	rs17596382	Y	18296362	rs17596382	T	C	0.94311	0.0175	0.0041	2.5e-05	659702	18296362	18294739	4	18294739	4	18294739	*	Y	0.564655	4.26829
chr2:254215:G:A	0.6478	A	G	0.348	0.0049	0.0107	36659	63137	10.9	0.3406	2	254215	2	254215	*	rs17713879	R	254215	rs17713879	A	G	0.3659	-0.0101	0.0018	1.2e-08	690779	254215	254215	2	254215	2	254215	*	R	0.457944	-5.61111
chr6:63204649:T:C	0.2457	T	C	0.2921	0.013	0.0112	36659	63137	3.6	0.4087	6	63204649	6	63204649	*	rs9361449	Y	63914554	rs9361449	T	C	0.2771	0.0105	0.0019	6.6e-08	680499	63914554	63204649	6	63204649	6	63204649	*	Y	1.16071	5.52632
chr9:11421771:T:C	0.8903	T	C	0.5978	0.0014	0.0103	36659	63137	62.2	0.003207	9	11421771	9	11421771	*	rs7045135	Y	11421771	rs7045135	T	C	0.5982	0.0123	0.0018	2.4e-12	685039	11421771	11421771	9	11421771	9	11421771	*	Y	0.135922	6.83333
chr6:109286353:G:A	0.2276	A	G	0.4863	0.0122	0.0101	36659	63137	0	0.6134	6	109286353	6	109286353	*	rs9400271	R	109607556	rs9400271	A	G	0.4885	-0.0073	0.0017	2.4e-05	692257	109607556	109286353	6	109286353	6	109286353	*	R	1.20792	-4.29412
chr3:118035644:T:G	0.908	T	G	0.7439	-0.0013	0.0115	36659	63137	0	0.6947	3	118035644	3	118035644	*	rs10934430	K	117754491	rs10934430	T	G	0.7404	-0.0087	0.002	1.1e-05	689622	117754491	118035644	3	118035644	3	118035644	*	K	-0.113043	-4.35
chr1:188410297:C:A	0.6645	A	C	0.2668	0.0049	0.0114	36659	63137	0	0.7229	1	188410297	1	188410297	*	rs12125250	M	188379428	rs12125250	A	C	0.257	0.0082	0.0019	2.5e-05	692595	188379428	188410297	1	188410297	1	188410297	*	M	0.429825	4.31579
chr1:79485143:T:A	0.757	A	T	0.4317	0.0032	0.0102	36659	63137	0	0.8996	1	79485143	1	79485143	*	rs17418410	W	79950828	rs17418410	A	T	0.4069	-0.007	0.0018	7.8e-05	691899	79950828	79485143	1	79485143	1	79485143	*	W	0.313725	-3.88889
chr12:113982850:T:C	0.2983	T	C	0.9433	0.0228	0.0219	36659	63137	45	0.05191	12	113982850	12	113982850	*	rs11066862	Y	114420655	rs11066862	T	C	0.93616	0.0221	0.0035	1.5e-10	691260	114420655	113982850	12	113982850	12	113982850	*	Y	1.0411	6.31429
chr16:31484552:G:A	0.6114	A	G	0.2599	-0.0058	0.0115	36659	63137	0	0.8635	16	31484552	16	31484552	*	rs9934336	R	31495873	rs9934336	A	G	0.2691	0.0072	0.0019	0.00019	689848	31495873	31484552	16	31484552	16	31484552	*	R	-0.504348	3.78947
chr1:65983566:A:C	0.2288	A	C	0.7581	-0.0142	0.0118	36659	63137	0	0.4786	1	65983566	1	65983566	*	rs12732753	M	66449249	rs12732753	A	C	0.7631	0.0115	0.002	7.2e-09	683891	66449249	65983566	1	65983566	1	65983566	*	M	-1.20339	5.75
chr2:226054856:T:A	0.5999	A	T	0.4799	0.0053	0.0101	36659	63137	0	0.7999	2	226054856	2	226054856	*	rs7563353	W	226919572	rs7563353	A	T	0.494	0.0061	0.0017	0.00039	690958	226919572	226054856	2	226054856	2	226054856	*	W	0.524752	3.58824
chr20:49262845:T:C	0.01039	T	C	0.2516	0.0297	0.0116	36659	63137	33.5	0.1306	20	49262845	20	49262845	*	rs238175	Y	47879382	rs238175	T	C	0.2419	0.008	0.002	6.5e-05	692557	47879382	49262845	20	49262845	20	49262845	*	Y	2.56034	4
chr3:60706400:A:G	0.6983	A	G	0.9684	-0.0112	0.0289	36659	63137	0	0.5944	3	60706400	3	60706400	*	rs9838669	R	60692133	rs9838669	A	G	0.96527	-0.0174	0.0047	0.00022	680016	60692133	60706400	3	60706400	3	60706400	*	R	-0.387543	-3.70213
chr22:41419934:C:T	0.7685	T	C	0.4934	0.003	0.0101	36659	63137	51.2	0.02476	22	41419934	22	41419934	*	rs5758341	Y	41815938	rs5758341	T	C	0.5019	-0.0065	0.0017	0.00016	687935	41815938	41419934	22	41419934	22	41419934	*	Y	0.29703	-3.82353
chr1:50405864:T:C	0.7443	T	C	0.1924	0.0043	0.0131	36659	63137	0	0.7742	1	50405864	1	50405864	*	rs2784159	Y	50871536	rs2784159	T	C	0.1811	0.0091	0.0022	4.7e-05	692211	50871536	50405864	1	50405864	1	50405864	*	Y	0.328244	4.13636
chr3:45198343:C:T	0.4579	T	C	0.4169	-0.0075	0.0102	36659	63137	0	0.8972	3	45198343	3	45198343	*	rs245215	Y	45239835	rs245215	T	C	0.4299	0.0084	0.0017	1.3e-06	690345	45239835	45198343	3	45198343	3	45198343	*	Y	-0.735294	4.94118
chr6:166097301:G:A	0.04249	A	G	0.8453	-0.0285	0.0141	36659	63137	34.3	0.1239	6	166097301	6	166097301	*	rs3127390	R	166510789	rs3127390	A	G	0.8528	0.0097	0.0024	6.7e-05	690160	166510789	166097301	6	166097301	6	166097301	*	R	-2.02128	4.04167
chr5:112647076:G:C	0.6337	C	G	0.2404	-0.0058	0.0122	36659	63137	35.2	0.1167	5	112647076	5	112647076	*	rs11956702	S	111982773	rs11956702	C	G	0.2427	0.0076	0.0021	0.0002	681050	111982773	112647076	5	112647076	5	112647076	*	S	-0.47541	3.61905
chr1:33823241:T:C	0.6048	T	C	0.4168	-0.0053	0.0103	36659	63137	0	0.6923	1	33823241	1	33823241	*	rs6698929	Y	34288842	rs6698929	T	C	0.4193	0.0086	0.0017	7.2e-07	690461	34288842	33823241	1	33823241	1	33823241	*	Y	-0.514563	5.05882
chr18:54531119:C:T	0.2332	T	C	0.2024	0.015	0.0126	36659	63137	34.6	0.1222	18	54531119	18	54531119	*	rs1523854	Y	52057489	rs1523854	T	C	0.2169	0.0076	0.0021	0.00024	685424	52057489	54531119	18	54531119	18	54531119	*	Y	1.19048	3.61905
chr12:61671487:T:G	0.6598	T	G	0.1788	0.0059	0.0134	36659	63137	0	0.5043	12	61671487	12	61671487	*	rs2360682	K	62065268	rs2360682	T	G	0.1456	-0.0117	0.0024	1.1e-06	691428	62065268	61671487	12	61671487	12	61671487	*	K	0.440299	-4.875
chr15:41684091:G:A	0.5614	A	G	0.8161	-0.0076	0.0131	36659	63137	0	0.6536	15	41684091	15	41684091	*	rs11070347	R	41976289	rs11070347	A	G	0.8189	-0.0139	0.0022	3.5e-10	692457	41976289	41684091	15	41684091	15	41684091	*	R	-0.580153	-6.31818
chr16:62832585:A:C	0.08741	A	C	0.4561	0.0175	0.0103	36294	57031	0	0.6421	16	62832585	16	62832585	*	rs991078	M	62866489	rs991078	A	C	0.4551	0.0088	0.0018	4.8e-07	678002	62866489	62832585	16	62832585	16	62832585	*	M	1.69903	4.88889
chr16:65771706:C:T	0.6832	T	C	0.1885	0.0052	0.0129	36659	63137	0	0.8269	16	65771706	16	65771706	*	rs7198021	Y	65805609	rs7198021	T	C	0.1954	0.0072	0.0021	0.00046	792293	65805609	65771706	16	65771706	16	65771706	*	Y	0.403101	3.42857
chr9:98979384:G:A	0.4913	A	G	0.3695	-0.0072	0.0105	36659	63137	34.6	0.1217	9	98979384	9	98979384	*	rs10988451	R	101741666	rs10988451	A	G	0.3673	0.0066	0.0018	0.00026	685544	101741666	98979384	9	98979384	9	98979384	*	R	-0.685714	3.66667
chr2:40064453:A:G	0.1615	A	G	0.7249	-0.0157	0.0112	36659	63137	3.6	0.408	2	40064453	2	40064453	*	rs6741690	R	40291593	rs6741690	A	G	0.7201	0.0115	0.0019	3.1e-09	683650	40291593	40064453	2	40064453	2	40064453	*	R	-1.40179	6.05263
chr8:59739661:G:T	0.7284	T	G	0.6751	-0.0038	0.0108	36659	63137	0	0.9985	8	59739661	8	59739661	*	rs10087535	K	60652220	rs10087535	T	G	0.6879	0.0075	0.0019	6.3e-05	690461	60652220	59739661	8	59739661	8	59739661	*	K	-0.351852	3.94737
chr9:106157939:G:T	0.8232	T	G	0.3384	-0.0024	0.0106	36659	63137	0	0.7305	9	106157939	9	106157939	*	rs10453225	K	108920220	rs10453225	T	G	0.3214	0.0088	0.0019	1.9e-06	690120	108920220	106157939	9	106157939	9	106157939	*	K	-0.226415	4.63158
chr5:111848896:T:C	0.3386	T	C	0.2844	-0.0107	0.0112	36659	63137	41.1	0.07515	5	111848896	5	111848896	*	rs6864217	Y	111184593	rs6864217	T	C	0.2855	0.0075	0.0019	0.0001	686724	111184593	111848896	5	111848896	5	111848896	*	Y	-0.955357	3.94737
chr6:127447617:G:A	0.6576	A	G	0.585	0.0045	0.0102	36659	63137	0	0.5664	6	127447617	6	127447617	*	rs6902288	V	127768762	rs6902288	A	G	0.5962	0.0087	0.0018	6.1e-07	692326	127768762	127447617	6	127447617	6	127447617	*	V	0.441176	4.83333
chr1:155987112:C:G	0.507	C	G	0.262	-0.0077	0.0116	36659	63137	0	0.9236	1	155987112	1	155987112	*	rs6670493	V	155956903	rs6670493	C	G	0.2663	-0.007	0.002	0.00037	678929	155956903	155987112	1	155987112	1	155987112	*	V	-0.663793	-3.5
chr1:46032703:A:G	0.4565	A	G	0.2892	-0.0083	0.0112	36659	63137	0	0.8121	1	46032703	1	46032703	*	rs1622208	R	46498375	rs1622208	A	G	0.2965	-0.0121	0.0019	1.1e-10	691311	46498375	46032703	1	46032703	1	46032703	*	R	-0.741071	-6.36842
chr11:32123135:A:G	0.6368	A	G	0.3198	0.0051	0.0109	36659	63137	12	0.3296	11	32123135	11	32123135	*	rs110688	R	32144681	rs110688	A	G	0.3272	-0.011	0.0018	2.5e-09	689271	32144681	32123135	11	32123135	11	32123135	*	R	0.46789	-6.11111
chr15:46325898:G:A	0.8243	A	G	0.674	-0.0025	0.0111	36659	63137	38.4	0.09294	15	46325898	15	46325898	*	rs12438197	R	46618096	rs12438197	A	G	0.6785	0.0087	0.0019	4.4e-06	683821	46618096	46325898	15	46325898	15	46325898	*	R	-0.225225	4.57895
chr2:62687676:G:A	0.2025	A	G	0.1928	0.0165	0.0129	36659	63137	11	0.339	2	62687676	2	62687676	*	rs17577380	R	62914811	rs17577380	A	G	0.1783	-0.01	0.0023	1e-05	687198	62914811	62687676	2	62687676	2	62687676	*	R	1.27907	-4.34783
chr8:75738099:T:C	0.3455	T	C	0.587	-0.0096	0.0102	36659	63137	0	0.5011	8	75738099	8	75738099	*	rs2060604	Y	76650334	rs2060604	T	C	0.587	0.0178	0.0017	7.8e-27	795495	76650334	75738099	8	75738099	8	75738099	*	Y	-0.941176	10.4706
chr3:154172066:T:C	0.1385	T	C	0.1346	-0.0225	0.0152	36659	63137	0	0.5013	3	154172066	3	154172066	*	rs357482	Y	153889855	rs357482	T	C	0.1408	-0.0119	0.0024	1.1e-06	691078	153889855	154172066	3	154172066	3	154172066	*	Y	-1.48026	-4.95833
chr15:58906197:T:G	0.0001927	T	G	0.8334	0.0512	0.0137	36659	63137	0	0.6255	15	58906197	15	58906197	*	rs11637077	K	59198396	rs11637077	T	G	0.8245	-0.0119	0.0022	1.2e-07	691202	59198396	58906197	15	58906197	15	58906197	*	K	3.73723	-5.40909
chr6:63484879:A:G	0.04322	A	G	0.5815	0.0208	0.0103	36659	63137	9.5	0.3539	6	63484879	6	63484879	*	rs2146149	R	64194784	rs2146149	A	G	0.563	0.0109	0.0017	2.9e-10	692205	64194784	63484879	6	63484879	6	63484879	*	R	2.01942	6.41176
chr16:30459788:T:C	0.201	T	C	0.4529	-0.0132	0.0103	36659	63137	37.8	0.09709	16	30459788	16	30459788	*	rs7196129	Y	30471109	rs7196129	T	C	0.4659	0.0102	0.0017	1.1e-09	774342	30471109	30459788	16	30459788	16	30459788	*	Y	-1.28155	6
chr13:85770442:A:G	0.9341	A	G	0.6797	-0.0009	0.0109	36659	63137	22.2	0.2321	13	85770442	13	85770442	*	rs633573	R	86344577	rs633573	A	G	0.6875	0.0106	0.0019	1.3e-08	690749	86344577	85770442	13	85770442	13	85770442	*	R	-0.0825688	5.57895
chr7:3087687:C:A	0.1324	A	C	0.1299	0.0226	0.015	36659	63137	17.5	0.2775	7	3087687	7	3087687	*	rs7802299	M	3127321	rs7802299	A	C	0.1333	0.0148	0.0025	5.3e-09	678254	3127321	3087687	7	3087687	7	3087687	*	M	1.50667	5.92
chr5:112895753:G:A	0.7275	A	G	0.342	-0.0037	0.0106	36659	63137	16.7	0.2848	5	112895753	5	112895753	*	rs461866	R	112231450	rs461866	A	G	0.3429	0.0086	0.0018	1.9e-06	691943	112231450	112895753	5	112895753	5	112895753	*	R	-0.349057	4.77778
chr14:39561951:C:G	0.2806	C	G	0.7496	0.0126	0.0116	36659	63137	29.2	0.1675	14	39561951	14	39561951	*	rs10143279	S	40031155	rs10143279	C	G	0.755	-0.0085	0.002	2e-05	692076	40031155	39561951	14	39561951	14	39561951	*	S	1.08621	-4.25
chr8:9043733:G:A	0.9638	A	G	0.1512	0.0006	0.0141	36390	62462	0	0.5956	8	9043733	8	9043733	*	rs13263480	R	8901243	rs13263480	A	G	0.1466	-0.0105	0.0025	1.9e-05	691882	8901243	9043733	8	9043733	8	9043733	*	R	0.0425532	-4.2
chr3:43964678:C:T	0.1983	T	C	0.2478	0.015	0.0116	36659	63137	5.2	0.3935	3	43964678	3	43964678	*	rs4682926	Y	44006170	rs4682926	T	C	0.2495	-0.0121	0.002	9.6e-10	691689	44006170	43964678	3	43964678	3	43964678	*	Y	1.2931	-6.05
chr1:90760037:T:C	0.9291	T	C	0.696	-0.001	0.011	36659	63137	22	0.2339	1	90760037	1	90760037	*	rs4658172	Y	91225594	rs4658172	T	C	0.6952	-0.0077	0.0019	4.5e-05	683086	91225594	90760037	1	90760037	1	90760037	*	Y	-0.0909091	-4.05263
chr2:63359642:T:C	0.7342	T	C	0.4333	-0.0034	0.0102	36659	63137	32.2	0.1412	2	63359642	2	63359642	*	rs12713488	Y	63586777	rs12713488	T	C	0.438	0.0087	0.0017	4.7e-07	691424	63586777	63359642	2	63359642	2	63359642	*	Y	-0.333333	5.11765
chr6:96081342:A:G	0.7099	A	G	0.8363	-0.0051	0.0136	36659	63137	0	0.8708	6	96081342	6	96081342	*	rs17722017	R	96529218	rs17722017	A	G	0.8258	0.0084	0.0023	0.00024	691870	96529218	96081342	6	96081342	6	96081342	*	R	-0.375	3.65217
chr11:89629502:C:T	0.6611	T	C	0.3634	0.0046	0.0106	36659	63137	0	0.4591	11	89629502	11	89629502	*	rs10830299	Y	89362670	rs10830299	T	C	0.3704	-0.0075	0.0019	5.8e-05	673178	89362670	89629502	11	89629502	11	89629502	*	Y	0.433962	-3.94737
chr8:101869499:T:C	0.06077	T	C	0.7996	-0.0237	0.0126	36659	63137	0	0.5617	8	101869499	8	101869499	*	rs529684	Y	102881727	rs529684	T	C	0.7851	0.0084	0.0021	7.3e-05	691527	102881727	101869499	8	101869499	8	101869499	*	Y	-1.88095	4
chr2:53958510:C:T	0.3879	T	C	0.0641	-0.0178	0.0206	36659	63137	25.2	0.2039	2	53958510	2	53958510	*	rs13401719	Y	54185647	rs13401719	T	C	0.05999	-0.016	0.0036	7.5e-06	690761	54185647	53958510	2	53958510	2	53958510	*	Y	-0.864078	-4.44444
chr5:96426342:G:A	0.5366	A	G	0.338	-0.0067	0.0108	36659	63137	0	0.9568	5	96426342	5	96426342	*	rs155995	R	95762046	rs155995	A	G	0.3378	-0.0089	0.0018	1.4e-06	681627	95762046	96426342	5	96426342	5	96426342	*	R	-0.62037	-4.94444
chr1:77235243:G:A	0.9137	A	G	0.4994	-0.0011	0.0101	36659	63137	28.1	0.1771	1	77235243	1	77235243	*	rs11162297	R	77700928	rs11162297	A	G	0.4885	-0.0085	0.0017	8.7e-07	689626	77700928	77235243	1	77235243	1	77235243	*	R	-0.108911	-5
chr2:199348337:A:G	0.541	A	G	0.8855	0.0097	0.0159	36659	63137	0	0.9896	2	199348337	2	199348337	*	rs10153805	V	200213060	rs10153805	A	G	0.8912	-0.011	0.0028	6.3e-05	691479	200213060	199348337	2	199348337	2	199348337	*	V	0.610063	-3.92857
chr8:4944965:C:T	0.2805	T	C	0.3163	-0.0117	0.0109	36659	63137	22.6	0.2284	8	4944965	8	4944965	*	rs13273154	B	4802487	rs13273154	T	C	0.3203	-0.0072	0.0019	9.5e-05	691014	4802487	4944965	8	4944965	8	4944965	*	B	-1.07339	-3.78947
chr6:34740084:C:T	0.007828	T	C	0.1602	-0.0366	0.0138	36659	63137	57.7	0.008618	6	34740084	6	34740084	*	rs2814962	Y	34707861	rs2814962	T	C	0.1735	0.0284	0.0023	1.3e-34	690893	34707861	34740084	6	34740084	6	34740084	*	Y	-2.65217	12.3478
chr7:39346003:C:T	0.1035	T	C	0.1568	0.0225	0.0138	36659	63137	0	0.6025	7	39346003	7	39346003	*	rs2299139	Y	39385602	rs2299139	T	C	0.1605	-0.0134	0.0024	1.6e-08	688490	39385602	39346003	7	39346003	7	39346003	*	Y	1.63043	-5.58333
chr8:104263649:G:A	0.1829	A	G	0.348	0.0141	0.0106	36659	63137	0	0.7527	8	104263649	8	104263649	*	rs4734751	R	105275877	rs4734751	A	G	0.3475	0.0074	0.0018	4e-05	690829	105275877	104263649	8	104263649	8	104263649	*	R	1.33019	4.11111
chr12:115642193:G:A	0.003447	A	G	0.3676	0.0305	0.0104	36659	63137	37.4	0.1005	12	115642193	12	115642193	*	rs4007165	R	116079998	rs4007165	A	G	0.3807	0.0098	0.0018	2.8e-08	692143	116079998	115642193	12	115642193	12	115642193	*	R	2.93269	5.44444
chr7:103869616:C:A	0.621	A	C	0.1502	0.007	0.0141	36659	63137	20.9	0.2446	7	103869616	7	103869616	*	rs3886301	M	103510063	rs3886301	A	C	0.157	0.0097	0.0024	4.6e-05	692215	103510063	103869616	7	103869616	7	103869616	*	M	0.496454	4.04167
chr2:44540963:A:G	0.6597	A	G	0.415	0.0045	0.0103	36659	63137	33.2	0.133	2	44540963	2	44540963	*	rs2341457	R	44768102	rs2341457	A	G	0.4018	-0.0105	0.0017	1.9e-09	692331	44768102	44540963	2	44540963	2	44540963	*	R	0.436893	-6.17647
chr3:84015954:A:G	0.1711	A	G	0.7713	-0.0164	0.012	36659	63137	0	0.4729	3	84015954	3	84015954	*	rs12629860	R	84065105	rs12629860	A	G	0.7706	-0.0076	0.0021	0.00023	692608	84065105	84015954	3	84015954	3	84015954	*	R	-1.36667	-3.61905
chr4:133098265:G:A	0.4023	A	G	0.4402	0.0086	0.0102	36659	63137	0	0.7608	4	133098265	4	133098265	*	rs6842893	R	134019420	rs6842893	A	G	0.4497	0.0061	0.0017	0.00044	690142	134019420	133098265	4	133098265	4	133098265	*	R	0.843137	3.58824
chr11:29012592:G:A	0.3914	A	G	0.2696	0.0097	0.0114	36659	63137	0.2	0.4387	11	29012592	11	29012592	*	rs10835463	R	29034139	rs10835463	A	G	0.2694	0.0073	0.002	0.00019	689410	29034139	29012592	11	29012592	11	29012592	*	R	0.850877	3.65
chr3:181132050:G:A	0.5488	A	G	0.2072	-0.0074	0.0124	36659	63137	0	0.8743	3	181132050	3	181132050	*	rs13077643	R	180849838	rs13077643	A	G	0.199	0.0121	0.0021	1.7e-08	691900	180849838	181132050	3	181132050	3	181132050	*	R	-0.596774	5.7619
chr11:14623692:T:A	0.9667	A	T	0.3707	-0.0004	0.0105	36659	63137	3.7	0.4073	11	14623692	11	14623692	*	rs1522633	W	14645238	rs1522633	A	T	0.3518	-0.0091	0.0018	6.6e-07	691220	14645238	14623692	11	14623692	11	14623692	*	W	-0.0380952	-5.05556
chr15:74178420:G:A	0.6958	A	G	0.1932	-0.005	0.0129	36659	63137	22.3	0.2312	15	74178420	15	74178420	*	rs2899824	V	74470761	rs2899824	A	G	0.2163	0.008	0.0021	0.00013	692062	74470761	74178420	15	74178420	15	74178420	*	V	-0.387597	3.80952
chr2:131131242:C:G	0.3913	C	G	0.8883	-0.0138	0.0161	36659	63137	0	0.5463	2	131131242	2	131131242	*	rs3792004	S	131888815	rs3792004	C	G	0.8789	-0.0108	0.0026	3.2e-05	680804	131888815	131131242	2	131131242	2	131131242	*	S	-0.857143	-4.15385
chr16:63060464:A:T	0.4951	A	T	0.8257	-0.0091	0.0133	36659	63137	19.2	0.2602	16	63060464	16	63060464	*	rs2055847	W	63094368	rs2055847	A	T	0.8293	-0.0099	0.0023	1.3e-05	691791	63094368	63060464	16	63060464	16	63060464	*	W	-0.684211	-4.30435
chr5:51801041:T:A	0.8386	A	T	0.7514	-0.0024	0.0118	36659	63137	12.5	0.3248	5	51801041	5	51801041	*	rs4865686	D	51096875	rs4865686	A	T	0.7546	-0.0078	0.002	0.00013	685679	51096875	51801041	5	51801041	5	51801041	*	D	-0.20339	-3.9
chr2:27585287:T:C	0.01531	T	C	0.7884	0.0299	0.0123	36659	63137	0	0.547	2	27585287	2	27585287	*	rs6734059	Y	27808154	rs6734059	T	C	0.7922	-0.0102	0.002	2.6e-07	795535	27808154	27585287	2	27585287	2	27585287	*	Y	2.43089	-5.1
chr1:177820927:T:C	0.9971	T	C	0.9054	0.0001	0.0172	36659	63137	0	0.9433	1	177820927	1	177820927	*	rs4081367	Y	177790062	rs4081367	T	C	0.90143	0.0107	0.0028	0.00011	795290	177790062	177820927	1	177820927	1	177820927	*	Y	0.00581395	3.82143
chr14:53111754:A:C	0.01855	A	C	0.1816	-0.0315	0.0134	36659	63137	6.1	0.3857	14	53111754	14	53111754	*	rs11157946	M	53578472	rs11157946	A	C	0.1615	-0.009	0.0023	9.1e-05	692573	53578472	53111754	14	53111754	14	53111754	*	M	-2.35075	-3.91304
chr3:20176057:T:G	0.2188	T	G	0.8563	-0.0178	0.0145	36659	63137	1.9	0.4238	3	20176057	3	20176057	*	rs17797971	K	20217549	rs17797971	T	G	0.8466	0.0102	0.0023	1.3e-05	686520	20217549	20176057	3	20176057	3	20176057	*	K	-1.22759	4.43478
chr5:154261757:T:C	0.9481	T	C	0.5881	-0.0007	0.0103	36659	63137	24.9	0.2063	5	154261757	5	154261757	*	rs11167666	Y	153641317	rs11167666	T	C	0.5857	-0.0093	0.0017	8.2e-08	692219	153641317	154261757	5	154261757	5	154261757	*	Y	-0.0679612	-5.47059
chr3:5884396:A:G	0.3308	A	G	0.1949	0.0125	0.0129	36294	57031	0	0.9461	3	5884396	3	5884396	*	rs987172	R	5926083	rs987172	A	G	0.1857	0.009	0.0022	3.8e-05	688904	5926083	5884396	3	5884396	3	5884396	*	R	0.968992	4.09091
chr4:119336073:A:G	0.4357	A	G	0.6722	-0.0084	0.0107	36659	63137	0	0.763	4	119336073	4	119336073	*	rs2002047	R	120257228	rs2002047	A	G	0.6679	-0.0091	0.0018	5e-07	692493	120257228	119336073	4	119336073	4	119336073	*	R	-0.785047	-5.05556
chr2:203270547:A:G	0.1078	A	G	0.6048	0.0166	0.0103	36659	63137	39.4	0.08641	2	203270547	2	203270547	*	rs7606820	R	204135270	rs7606820	A	G	0.6009	0.0109	0.0017	5.5e-11	782500	204135270	203270547	2	203270547	2	203270547	*	R	1.61165	6.41176
chr9:23299430:T:A	0.9214	A	T	0.6838	0.0011	0.011	36659	63137	29.8	0.1624	9	23299430	9	23299430	*	rs1330929	W	23299428	rs1330929	A	T	0.6939	0.0108	0.0019	1.3e-08	670027	23299428	23299430	9	23299430	9	23299430	*	W	0.1	5.68421
chr16:77121934:A:G	0.3317	A	G	0.5162	0.0098	0.0101	36659	63137	0	0.4495	16	77121934	16	77121934	*	rs11149964	R	77155831	rs11149964	A	G	0.5203	0.0074	0.0017	2.5e-05	677724	77155831	77121934	16	77121934	16	77121934	*	R	0.970297	4.35294
chr8:11812596:A:T	0.6002	A	T	0.8461	-0.0074	0.014	36390	62462	0	0.5486	8	11812596	8	11812596	*	rs7009514	H	11670105	rs7009514	A	T	0.8383	0.0144	0.0023	6.6e-10	686504	11670105	11812596	8	11812596	8	11812596	*	H	-0.528571	6.26087
chr12:120950695:C:T	0.3675	T	C	0.1429	0.0129	0.0143	36659	63137	0	0.9026	12	120950695	12	120950695	*	rs11065363	B	121388498	rs11065363	T	C	0.1601	0.0098	0.0024	4.3e-05	690713	121388498	120950695	12	120950695	12	120950695	*	B	0.902098	4.08333
chr12:107940546:G:A	0.1569	A	G	0.412	-0.0147	0.0104	36659	63137	0	0.7754	12	107940546	12	107940546	*	rs10778589	R	108334323	rs10778589	A	G	0.4432	0.008	0.0018	5.8e-06	676043	108334323	107940546	12	107940546	12	107940546	*	R	-1.41346	4.44444
chr2:141690919:G:C	0.6926	C	G	0.5109	-0.004	0.0101	36659	63137	0	0.9334	2	141690919	2	141690919	*	rs7582357	S	142448488	rs7582357	C	G	0.5042	-0.0065	0.0017	0.00015	689933	142448488	141690919	2	141690919	2	141690919	*	S	-0.39604	-3.82353
chr5:166400800:C:T	0.3102	T	C	0.4065	0.0104	0.0103	36659	63137	56	0.01187	5	166400800	5	166400800	*	rs830920	Y	165827805	rs830920	T	C	0.4142	0.0086	0.0018	8.3e-07	687188	165827805	166400800	5	166400800	5	166400800	*	Y	1.00971	4.77778
chr11:43854885:A:G	0.2281	A	G	0.6936	-0.0132	0.011	36659	63137	0	0.804	11	43854885	11	43854885	*	rs3736505	R	43876435	rs3736505	A	G	0.697	-0.0196	0.0018	1.1e-28	790068	43876435	43854885	11	43854885	11	43854885	*	R	-1.2	-10.8889
chr6:34276468:C:A	0.7863	A	C	0.0245	0.0089	0.033	36659	63137	36.7	0.1059	6	34276468	6	34276468	*	rs4713766	M	34244245	rs4713766	A	C	0.02479	0.0351	0.0057	8.1e-10	676702	34244245	34276468	6	34276468	6	34276468	*	M	0.269697	6.15789
chr14:36358386:T:A	0.1362	A	T	0.9302	-0.0336	0.0225	36659	63137	59.5	0.006021	14	36358386	14	36358386	*	rs3909605	W	36827592	rs3909605	A	T	0.94966	-0.0152	0.004	0.00015	692261	36827592	36358386	14	36358386	14	36358386	*	W	-1.49333	-3.8
chr13:44264596:G:C	0.3743	C	G	0.2256	-0.0108	0.0121	36659	63137	0	0.7394	13	44264596	13	44264596	*	rs9595091	S	44838732	rs9595091	C	G	0.2154	-0.0074	0.0021	0.00047	688152	44838732	44264596	13	44264596	13	44264596	*	S	-0.892562	-3.52381
chr14:41114012:T:C	0.706	T	C	0.2086	0.0048	0.0126	36659	63137	0	0.7884	14	41114012	14	41114012	*	rs8008837	Y	41583217	rs8008837	T	C	0.2091	-0.0091	0.0022	2.8e-05	692404	41583217	41114012	14	41114012	14	41114012	*	Y	0.380952	-4.13636
chr20:9892857:G:A	0.5403	A	G	0.287	-0.007	0.0115	36294	57031	26.2	0.2022	20	9892857	20	9892857	*	rs6141075	R	9873505	rs6141075	A	G	0.279	-0.0084	0.0019	1.3e-05	689967	9873505	9892857	20	9892857	20	9892857	*	R	-0.608696	-4.42105
chr12:114146408:T:C	0.04106	T	C	0.7525	-0.0238	0.0117	36659	63137	9.1	0.3572	12	114146408	12	114146408	*	rs12425851	Y	114584213	rs12425851	T	C	0.7449	-0.0084	0.002	2.2e-05	689591	114584213	114146408	12	114146408	12	114146408	*	Y	-2.03419	-4.2
chr3:125860698:G:A	0.1907	A	G	0.3444	0.0143	0.0109	36659	63137	0	0.8659	3	125860698	3	125860698	*	rs11706723	R	125579541	rs11706723	A	G	0.3358	-0.0079	0.0019	2e-05	676091	125579541	125860698	3	125860698	3	125860698	*	R	1.31193	-4.15789
chr3:15755346:G:A	0.2306	A	G	0.6041	-0.0124	0.0103	36659	63137	0	0.7761	3	15755346	3	15755346	*	rs3924773	R	15796853	rs3924773	A	G	0.5968	-0.0102	0.0017	6.9e-10	795022	15796853	15755346	3	15755346	3	15755346	*	R	-1.20388	-6
chr3:41439388:G:A	0.855	A	G	0.2333	-0.0022	0.0119	36659	63137	0	0.4548	3	41439388	3	41439388	*	rs9812025	R	41480879	rs9812025	A	G	0.2323	0.0103	0.0021	5.2e-07	690215	41480879	41439388	3	41439388	3	41439388	*	R	-0.184874	4.90476
chr13:96365294:G:A	0.4116	A	G	0.4979	0.0083	0.0101	36659	63137	28.7	0.1716	13	96365294	13	96365294	*	rs7989336	R	97017548	rs7989336	A	G	0.4664	0.0137	0.0017	4.9e-15	677335	97017548	96365294	13	96365294	13	96365294	*	R	0.821782	8.05882
chr2:205193680:G:A	0.7768	A	G	0.7104	0.0032	0.0112	36659	63137	13.9	0.3114	2	205193680	2	205193680	*	rs1921798	R	206058404	rs1921798	A	G	0.7182	-0.0075	0.0019	0.00012	683266	206058404	205193680	2	205193680	2	205193680	*	R	0.285714	-3.94737
chr10:26950437:A:G	0.8073	A	G	0.5355	-0.0025	0.0102	36659	63137	0	0.7299	10	26950437	10	26950437	*	rs12776025	R	27239366	rs12776025	A	G	0.5246	0.0069	0.0017	6.1e-05	692024	27239366	26950437	10	26950437	10	26950437	*	R	-0.245098	4.05882
chr2:198033620:A:T	0.0962	A	T	0.4913	0.0168	0.0101	36659	63137	9.5	0.3538	2	198033620	2	198033620	*	rs1541953	W	198898344	rs1541953	A	T	0.4937	-0.011	0.0017	1.2e-10	691860	198898344	198033620	2	198033620	2	198033620	*	W	1.66337	-6.47059
chr10:65045258:T:C	0.5129	T	C	0.7149	-0.0073	0.0112	36659	63137	0	0.6276	10	65045258	10	65045258	*	rs10761901	Y	66805016	rs10761901	T	C	0.708	-0.0098	0.0019	2.4e-07	692016	66805016	65045258	10	65045258	10	65045258	*	Y	-0.651786	-5.15789
chr17:57261619:G:A	0.3952	A	G	0.3206	-0.0092	0.0108	36659	63137	0	0.6668	17	57261619	17	57261619	*	rs9941367	R	55338980	rs9941367	A	G	0.3101	0.0081	0.0019	2e-05	668844	55338980	57261619	17	57261619	17	57261619	*	R	-0.851852	4.26316
chr12:120568926:A:G	0.1292	A	G	0.3562	-0.0161	0.0106	36659	63137	0	0.9971	12	120568926	12	120568926	*	rs787947	R	121006729	rs787947	A	G	0.3451	-0.0066	0.0018	0.00031	692559	121006729	120568926	12	120568926	12	120568926	*	R	-1.51887	-3.66667
chr15:75160834:A:G	0.7963	A	G	0.3243	-0.0028	0.0109	36659	63137	0	0.9325	15	75160834	15	75160834	*	rs4497651	R	75453175	rs4497651	A	G	0.322	-0.0073	0.0019	0.00015	676870	75453175	75160834	15	75160834	15	75160834	*	R	-0.256881	-3.84211
chr9:11582349:G:C	0.6456	C	G	0.3816	-0.0048	0.0104	36659	63137	58.4	0.007571	9	11582349	9	11582349	*	rs7858940	S	11582349	rs7858940	C	G	0.3846	-0.0124	0.0018	4.4e-12	684957	11582349	11582349	9	11582349	9	11582349	*	S	-0.461538	-6.88889
chr10:67029184:T:C	0.8645	T	C	0.5797	0.0018	0.0104	36659	63137	31.9	0.144	10	67029184	10	67029184	*	rs10997485	Y	68788942	rs10997485	T	C	0.5463	0.0073	0.0017	2.7e-05	688950	68788942	67029184	10	67029184	10	67029184	*	Y	0.173077	4.29412
chr10:20751190:G:C	0.867	C	G	0.0783	0.0032	0.0189	36659	63137	25.6	0.2004	10	20751190	10	20751190	*	rs12268284	V	21040119	rs12268284	C	G	0.07577	-0.0133	0.0032	3e-05	691623	21040119	20751190	10	20751190	10	20751190	*	V	0.169312	-4.15625
chr1:147764358:C:T	0.3832	T	C	0.2598	0.01	0.0115	36659	63137	0	0.9933	1	147764358	1	147764358	*	rs12409049	Y	147236467	rs12409049	T	C	0.2492	-0.0071	0.002	0.00034	692561	147236467	147764358	1	147764358	1	147764358	*	Y	0.869565	-3.55
chr10:126822532:A:G	0.4902	A	G	0.2303	0.0085	0.0124	36659	63137	0	0.49	10	126822532	10	126822532	*	rs10128519	R	128511101	rs10128519	A	G	0.2378	-0.009	0.002	9.5e-06	691908	128511101	126822532	10	126822532	10	126822532	*	R	0.685484	-4.5
chr2:63613979:T:C	0.6723	T	C	0.2588	-0.0049	0.0115	36659	63137	0	0.794	2	63613979	2	63613979	*	rs262491	Y	63841113	rs262491	T	C	0.2526	0.0078	0.002	7.7e-05	683222	63841113	63613979	2	63613979	2	63613979	*	Y	-0.426087	3.9
chr3:43908549:C:T	0.5587	T	C	0.2759	0.0067	0.0114	36659	63137	0	0.6232	3	43908549	3	43908549	*	rs4234440	Y	43950041	rs4234440	T	C	0.2904	0.0101	0.0019	1.7e-07	683678	43950041	43908549	3	43908549	3	43908549	*	Y	0.587719	5.31579
chr7:70183176:A:G	0.723	A	G	0.7444	-0.0041	0.0115	36659	63137	29.2	0.1677	7	70183176	7	70183176	*	rs6950647	R	69648162	rs6950647	A	G	0.7437	-0.0131	0.002	2.3e-11	692306	69648162	70183176	7	70183176	7	70183176	*	R	-0.356522	-6.55
chr11:68604718:A:T	0.5333	A	T	0.7188	0.007	0.0112	36659	63137	0	0.695	11	68604718	11	68604718	*	rs7113287	D	68372186	rs7113287	A	T	0.7294	0.01	0.0019	2.2e-07	691247	68372186	68604718	11	68604718	11	68604718	*	D	0.625	5.26316
chr1:46108343:T:C	0.4532	T	C	0.289	-0.0084	0.0112	36659	63137	0	0.751	1	46108343	1	46108343	*	rs785484	Y	46574015	rs785484	T	C	0.2939	-0.0121	0.0019	1e-10	692594	46574015	46108343	1	46108343	1	46108343	*	Y	-0.75	-6.36842
chr5:154044038:T:C	0.1011	T	C	0.4003	0.0169	0.0103	36659	63137	0	0.7212	5	154044038	5	154044038	*	rs544908	Y	153423598	rs544908	T	C	0.3748	-0.0118	0.0018	2.1e-11	692543	153423598	154044038	5	154044038	5	154044038	*	Y	1.64078	-6.55556
chr3:41357409:C:T	0.7428	T	C	0.4341	0.0034	0.0102	36659	63137	29.3	0.1662	3	41357409	3	41357409	*	rs9852891	Y	41398900	rs9852891	T	C	0.4401	0.0083	0.0017	1.6e-06	685670	41398900	41357409	3	41357409	3	41357409	*	Y	0.333333	4.88235
chr10:111597040:G:A	0.08315	A	G	0.4197	0.0176	0.0102	36659	63137	13.1	0.3191	10	111597040	10	111597040	*	rs2419594	R	113356798	rs2419594	A	G	0.4262	-0.0063	0.0017	0.0003	691296	113356798	111597040	10	111597040	10	111597040	*	R	1.72549	-3.70588
chr3:15784925:A:G	0.05289	A	G	0.306	0.0213	0.011	36659	63137	5.2	0.3936	3	15784925	3	15784925	*	rs7626198	R	15826432	rs7626198	A	G	0.306	0.009	0.0017	2.9e-07	795252	15826432	15784925	3	15784925	3	15784925	*	R	1.93636	5.29412
chr9:28594480:C:T	0.08336	T	C	0.8892	-0.0286	0.0165	36659	63137	32.6	0.1381	9	28594480	9	28594480	*	rs1521729	B	28594478	rs1521729	T	C	0.895	-0.0119	0.0028	1.7e-05	682625	28594478	28594480	9	28594480	9	28594480	*	B	-1.73333	-4.25
chr1:210143880:G:A	0.0164	A	G	0.81	-0.031	0.0129	36659	63137	0	0.5108	1	210143880	1	210143880	*	rs2484032	R	210317225	rs2484032	A	G	0.8178	0.0092	0.0022	4.3e-05	690482	210317225	210143880	1	210143880	1	210143880	*	R	-2.4031	4.18182
chr6:129111090:A:G	0.5051	A	G	0.7964	-0.0084	0.0125	36659	63137	0	0.9405	6	129111090	6	129111090	*	rs7738316	R	129432235	rs7738316	A	G	0.801	0.0081	0.0021	0.00013	689919	129432235	129111090	6	129111090	6	129111090	*	R	-0.672	3.85714
chr16:9120023:A:C	0.9851	A	C	0.4174	-0.0002	0.0103	36659	63137	0	0.5393	16	9120023	16	9120023	*	rs3743832	M	9213880	rs3743832	A	C	0.4062	-0.0083	0.0018	2.3e-06	686969	9213880	9120023	16	9120023	16	9120023	*	M	-0.0194175	-4.61111
chr3:13319787:C:T	0.792	T	C	0.4818	0.0027	0.0101	36659	63137	11.3	0.3364	3	13319787	3	13319787	*	rs354478	Y	13361287	rs354478	T	C	0.4857	0.01	0.0017	5.1e-09	692506	13361287	13319787	3	13319787	3	13319787	*	Y	0.267327	5.88235
chr6:78616678:T:G	0.1403	T	G	0.428	-0.0151	0.0102	36659	63137	43	0.06291	6	78616678	6	78616678	*	rs1395446	K	79326395	rs1395446	T	G	0.4337	0.0065	0.0017	0.00015	691811	79326395	78616678	6	78616678	6	78616678	*	K	-1.48039	3.82353
chr3:105277526:C:T	0.8691	T	C	0.5265	0.0017	0.0105	36659	63137	57.2	0.00949	3	105277526	3	105277526	*	rs13075051	Y	104996370	rs13075051	T	C	0.5446	-0.0064	0.0017	0.00018	692193	104996370	105277526	3	105277526	3	105277526	*	Y	0.161905	-3.76471
chr7:11176442:T:A	0.8586	A	T	0.4461	-0.0018	0.0102	36659	63137	0	0.9179	7	11176442	7	11176442	*	rs10246100	W	11216069	rs10246100	A	T	0.4315	0.007	0.0017	6.5e-05	685450	11216069	11176442	7	11176442	7	11176442	*	W	-0.176471	4.11765
chr18:38107932:C:A	0.8224	A	C	0.1887	-0.0029	0.0128	36659	63137	0	0.9445	18	38107932	18	38107932	*	rs9952844	M	35687896	rs9952844	A	C	0.1895	-0.0096	0.0022	1.5e-05	692272	35687896	38107932	18	38107932	18	38107932	*	M	-0.226562	-4.36364
chr2:67719388:C:A	0.2962	A	C	0.4405	-0.0107	0.0102	36659	63137	16.6	0.2854	2	67719388	2	67719388	*	rs974482	M	67946520	rs974482	A	C	0.4386	-0.009	0.0017	2e-07	687935	67946520	67719388	2	67719388	2	67719388	*	M	-1.04902	-5.29412
chr2:63300724:T:C	0.4982	T	C	0.301	0.0074	0.011	36659	63137	44.1	0.05667	2	63300724	2	63300724	*	rs6709115	Y	63527859	rs6709115	T	C	0.3044	0.0089	0.0019	2e-06	692397	63527859	63300724	2	63300724	2	63300724	*	Y	0.672727	4.68421
chr16:20065313:T:C	0.917	T	C	0.6483	0.0011	0.0107	36659	63137	0	0.4516	16	20065313	16	20065313	*	rs12929655	Y	20076635	rs12929655	T	C	0.6239	-0.0072	0.0018	5.7e-05	683452	20076635	20065313	16	20065313	16	20065313	*	Y	0.102804	-4
chr7:78489882:A:C	0.005942	A	C	0.4745	-0.0278	0.0101	36659	63137	0	0.8716	7	78489882	7	78489882	*	rs1990577	H	78119199	rs1990577	A	C	0.4677	-0.008	0.0017	3.9e-06	684000	78119199	78489882	7	78489882	7	78489882	*	H	-2.75248	-4.70588
chr9:79351161:T:C	0.05238	T	C	0.5765	0.0199	0.0102	36659	63137	10.5	0.3445	9	79351161	9	79351161	*	rs7043897	B	81966076	rs7043897	T	C	0.5705	-0.0069	0.0017	8.1e-05	691478	81966076	79351161	9	79351161	9	79351161	*	B	1.95098	-4.05882
chr18:43136081:G:A	0.1267	A	G	0.1763	0.0202	0.0133	36659	63137	33.1	0.1337	18	43136081	18	43136081	*	rs4890433	R	40716046	rs4890433	A	G	0.1807	-0.0083	0.0023	0.00026	691703	40716046	43136081	18	43136081	18	43136081	*	R	1.5188	-3.6087
chr10:85647606:C:T	0.5024	T	C	0.4869	0.0068	0.0101	36659	63137	30.8	0.153	10	85647606	10	85647606	*	rs10788461	Y	87407363	rs10788461	T	C	0.4875	0.0073	0.0017	2.7e-05	680970	87407363	85647606	10	85647606	10	85647606	*	Y	0.673267	4.29412
chr12:103143488:T:A	0.6032	A	T	0.4577	0.0053	0.0102	36659	63137	48.3	0.03631	12	103143488	12	103143488	*	rs10778215	W	103537266	rs10778215	A	T	0.4732	0.0076	0.0017	9.8e-06	686933	103537266	103143488	12	103143488	12	103143488	*	W	0.519608	4.47059
chr3:78422040:C:A	0.2779	A	C	0.759	-0.013	0.012	36659	63137	0	0.5656	3	78422040	3	78422040	*	rs1512492	M	78471190	rs1512492	A	C	0.7526	0.0091	0.002	5.2e-06	692597	78471190	78422040	3	78422040	3	78422040	*	M	-1.08333	4.55
chr8:94553534:A:C	0.8101	A	C	0.7005	-0.0026	0.0109	36659	63137	0	0.7886	8	94553534	8	94553534	*	rs3133659	M	95565762	rs3133659	A	C	0.6983	-0.0081	0.0019	1.8e-05	691680	95565762	94553534	8	94553534	8	94553534	*	M	-0.238532	-4.26316
chr7:24529908:G:C	0.6632	C	G	0.4463	-0.0045	0.0102	36659	63137	52	0.02223	7	24529908	7	24529908	*	rs2529075	S	24569527	rs2529075	C	G	0.4731	-0.0078	0.0017	6.3e-06	691041	24569527	24529908	7	24529908	7	24529908	*	S	-0.441176	-4.58824
chr8:9105018:A:G	0.182	A	G	0.7181	-0.0149	0.0112	36390	62462	13.9	0.3148	8	9105018	8	9105018	*	rs4840392	R	8962528	rs4840392	A	G	0.72	0.013	0.0019	1.6e-11	691182	8962528	9105018	8	9105018	8	9105018	*	R	-1.33036	6.84211
chr9:117754522:A:T	0.2284	A	T	0.2475	-0.0142	0.0118	36659	63137	0	0.8733	9	117754522	9	117754522	*	rs2149354	W	120516800	rs2149354	A	T	0.2463	0.0079	0.002	7.4e-05	691829	120516800	117754522	9	117754522	9	117754522	*	W	-1.20339	3.95
chr6:127098689:A:C	0.1206	A	C	0.7052	-0.0172	0.0111	36659	63137	0	0.7872	6	127098689	6	127098689	*	rs2745349	M	127419834	rs2745349	A	C	0.7076	0.0069	0.0018	0.00015	775284	127419834	127098689	6	127098689	6	127098689	*	M	-1.54955	3.83333
chr6:47501537:A:G	2.102e-09	A	G	0.7274	-0.068	0.0113	36659	63137	0	0.9677	6	47501537	6	47501537	*	rs7738044	R	47469273	rs7738044	A	G	0.728	0.0068	0.0019	0.00041	692494	47469273	47501537	6	47501537	6	47501537	*	R	-6.0177	3.57895
chr1:177840425:G:C	0.2645	C	G	0.1807	0.0147	0.0132	36659	63137	18.5	0.2677	1	177840425	1	177840425	*	rs10913445	S	177809560	rs10913445	C	G	0.1978	0.0353	0.0022	1.6e-58	686204	177809560	177840425	1	177840425	1	177840425	*	S	1.11364	16.0455
chr10:55671920:G:A	0.9466	A	G	0.4005	-0.0007	0.0103	36659	63137	0	0.7983	10	55671920	10	55671920	*	rs10443953	R	57431680	rs10443953	A	G	0.3754	-0.0066	0.0018	0.00026	688064	57431680	55671920	10	55671920	10	55671920	*	R	-0.0679612	-3.66667
chr1:78157245:A:T	0.2803	A	T	0.3196	-0.0117	0.0108	36659	63137	0	0.918	1	78157245	1	78157245	*	rs7532752	W	78622929	rs7532752	A	T	0.3	-0.0094	0.0019	5.8e-07	691579	78622929	78157245	1	78157245	1	78157245	*	W	-1.08333	-4.94737
chr17:63672706:T:C	0.5782	T	C	0.728	-0.0063	0.0113	36659	63137	0	0.7792	17	63672706	17	63672706	*	rs11079508	Y	61750066	rs11079508	T	C	0.718	0.0132	0.0019	7.2e-12	692487	61750066	63672706	17	63672706	17	63672706	*	Y	-0.557522	6.94737
chr22:46258426:G:A	0.4207	A	G	0.149	-0.0114	0.0141	36659	63137	4.6	0.3997	22	46258426	22	46258426	*	rs6007740	R	46654323	rs6007740	A	G	0.1482	0.0086	0.0024	0.00042	692351	46654323	46258426	22	46258426	22	46258426	*	R	-0.808511	3.58333
chr11:89611177:G:A	0.6567	A	G	0.3427	0.0048	0.0108	36659	63137	0	0.4745	11	89611177	11	89611177	*	rs2388201	R	89344345	rs2388201	A	G	0.3408	-0.0078	0.0018	1.8e-05	688968	89344345	89611177	11	89611177	11	89611177	*	R	0.444444	-4.33333
chr18:26614195:G:A	0.9107	A	G	0.3535	-0.0012	0.0107	36659	63137	0	0.8168	18	26614195	18	26614195	*	rs12605047	R	24194159	rs12605047	A	G	0.3425	-0.0073	0.0018	6.3e-05	691282	24194159	26614195	18	26614195	18	26614195	*	R	-0.11215	-4.05556
chr17:33924948:C:G	0.07304	C	G	0.6581	-0.0192	0.0107	36659	63137	0	0.6392	17	33924948	17	33924948	*	rs731127	S	32251967	rs731127	C	G	0.6556	0.0069	0.0018	0.00017	681707	32251967	33924948	17	33924948	17	33924948	*	S	-1.79439	3.83333
chr5:152549660:A:G	0.7316	A	G	0.7327	-0.0039	0.0114	36659	63137	0	0.7826	5	152549660	5	152549660	*	rs6876403	R	151929221	rs6876403	A	G	0.7166	0.008	0.0019	2.4e-05	691578	151929221	152549660	5	152549660	5	152549660	*	R	-0.342105	4.21053
chr13:88108686:G:C	0.8837	C	G	0.316	0.0016	0.0109	36659	63137	0	0.4402	13	88108686	13	88108686	*	rs7327932	S	88760941	rs7327932	C	G	0.3202	0.0069	0.0018	0.00017	692103	88760941	88108686	13	88108686	13	88108686	*	S	0.146789	3.83333
chr6:125710536:G:A	0.1598	A	G	0.3839	-0.0146	0.0104	36659	63137	5.3	0.393	6	125710536	6	125710536	*	rs9491503	R	126031682	rs9491503	A	G	0.3761	-0.0079	0.0018	1.4e-05	670939	126031682	125710536	6	125710536	6	125710536	*	R	-1.40385	-4.38889
chr8:14306609:G:A	0.9036	A	G	0.5948	-0.0013	0.0104	36659	63137	0	0.8625	8	14306609	8	14306609	*	rs1030423	R	14164118	rs1030423	A	G	0.598	0.0102	0.0018	1.2e-08	673332	14164118	14306609	8	14306609	8	14306609	*	R	-0.125	5.66667
chr1:190863884:G:A	0.1484	A	G	0.3735	0.015	0.0104	36659	63137	25.4	0.2022	1	190863884	1	190863884	*	rs2105422	R	190833014	rs2105422	A	G	0.3637	-0.0071	0.0018	7.6e-05	689168	190833014	190863884	1	190863884	1	190863884	*	R	1.44231	-3.94444
chr13:29112545:T:A	0.274	A	T	0.2665	-0.0125	0.0114	36659	63137	0	0.4422	13	29112545	13	29112545	*	rs17072796	W	29686682	rs17072796	A	T	0.2565	0.0078	0.002	7.4e-05	691759	29686682	29112545	13	29112545	13	29112545	*	W	-1.09649	3.9
chr18:41484262:A:C	0.3526	A	C	0.1526	0.0134	0.0144	36659	63137	7.1	0.3766	18	41484262	18	41484262	*	rs2612348	M	39064226	rs2612348	A	C	0.1337	-0.0131	0.0025	2.4e-07	691985	39064226	41484262	18	41484262	18	41484262	*	M	0.930556	-5.24
chr4:60814216:T:A	0.07091	A	T	0.1668	-0.0245	0.0136	36659	63137	15.9	0.2928	4	60814216	4	60814216	*	rs17090278	W	61679934	rs17090278	A	T	0.1642	0.0098	0.0023	2.4e-05	692359	61679934	60814216	4	60814216	4	60814216	*	W	-1.80147	4.26087
chr11:47667791:C:T	0.0008433	T	C	0.4652	0.0336	0.0101	36659	63137	0	0.9146	11	47667791	11	47667791	*	rs10742817	Y	47689343	rs10742817	T	C	0.446	-0.0217	0.0016	8.4e-41	795153	47689343	47667791	11	47667791	11	47667791	*	Y	3.32673	-13.5625
chr11:125041240:G:A	0.3844	A	G	0.2748	0.0099	0.0114	36659	63137	1	0.4316	11	125041240	11	125041240	*	rs15541	R	124911136	rs15541	A	G	0.265	-0.0069	0.002	0.00043	690856	124911136	125041240	11	125041240	11	125041240	*	R	0.868421	-3.45
chr5:138164976:G:A	0.8578	A	G	0.1732	0.0024	0.0134	36659	63137	0	0.682	5	138164976	5	138164976	*	rs11750814	R	137500665	rs11750814	A	G	0.1839	-0.013	0.0022	4.7e-09	692554	137500665	138164976	5	138164976	5	138164976	*	R	0.179104	-5.90909
chr21:38880203:C:G	0.2806	C	G	0.4364	0.011	0.0102	36659	63137	0	0.7278	21	38880203	21	38880203	*	rs992243	S	40252127	rs992243	C	G	0.4276	0.0096	0.0018	4.5e-08	692001	40252127	38880203	21	38880203	21	38880203	*	S	1.07843	5.33333
chr16:19858854:T:C	0.01924	T	C	0.7333	0.0268	0.0114	36659	63137	0	0.4945	16	19858854	16	19858854	*	rs3748405	Y	19870176	rs3748405	T	C	0.7261	0.0174	0.0019	5.4e-21	782034	19870176	19858854	16	19858854	16	19858854	*	Y	2.35088	9.15789
chr2:180486781:G:A	0.2627	A	G	0.2812	0.0126	0.0112	36659	63137	0	0.5746	2	180486781	2	180486781	*	rs1971135	R	181351508	rs1971135	A	G	0.2923	0.0151	0.0019	1.5e-15	692071	181351508	180486781	2	180486781	2	180486781	*	R	1.125	7.94737
chr5:88356255:C:T	0.2726	T	C	0.2481	0.0128	0.0116	36659	63137	8.8	0.3602	5	88356255	5	88356255	*	rs11750391	Y	87652072	rs11750391	T	C	0.2539	0.0087	0.002	8.7e-06	692376	87652072	88356255	5	88356255	5	88356255	*	Y	1.10345	4.35
chr14:62958753:A:T	0.5389	A	T	0.5767	0.0063	0.0102	36659	63137	30.7	0.1542	14	62958753	14	62958753	*	rs1040728	H	63425471	rs1040728	A	T	0.5714	-0.0068	0.0018	0.00014	673072	63425471	62958753	14	62958753	14	62958753	*	H	0.617647	-3.77778
chr3:35726589:T:C	0.4609	T	C	0.6046	-0.0076	0.0103	36659	63137	65.5	0.001254	3	35726589	3	35726589	*	rs1562503	Y	35768081	rs1562503	T	C	0.611	0.008	0.0018	7e-06	689174	35768081	35726589	3	35726589	3	35726589	*	Y	-0.737864	4.44444
chr1:96690631:C:T	0.3431	T	C	0.3359	-0.0101	0.0107	36659	63137	0	0.9943	1	96690631	1	96690631	*	rs7524390	Y	97156187	rs7524390	T	C	0.3404	0.0159	0.0018	3e-18	691943	97156187	96690631	1	96690631	1	96690631	*	Y	-0.943925	8.83333
chr14:98688011:A:G	0.3926	A	G	0.683	-0.0093	0.0109	36659	63137	0	0.7121	14	98688011	14	98688011	*	rs4905740	R	99154348	rs4905740	A	G	0.6904	-0.0068	0.0019	0.00029	678438	99154348	98688011	14	98688011	14	98688011	*	R	-0.853211	-3.57895
chr1:50115151:C:T	0.601	T	C	0.2067	0.0066	0.0126	36659	63137	19.6	0.2565	1	50115151	1	50115151	*	rs4078484	Y	50580823	rs4078484	T	C	0.2194	0.017	0.0021	1.2e-16	691909	50580823	50115151	1	50115151	1	50115151	*	Y	0.52381	8.09524
chr4:129949650:A:T	0.4554	A	T	0.6566	-0.0079	0.0106	36659	63137	19	0.2625	4	129949650	4	129949650	*	rs4269195	W	130870805	rs4269195	A	T	0.6718	-0.0114	0.0018	6.5e-10	688774	130870805	129949650	4	129949650	4	129949650	*	W	-0.745283	-6.33333
chr3:10428823:G:A	0.5431	A	G	0.0503	-0.0141	0.0232	36659	63137	0	0.5683	3	10428823	3	10428823	*	rs3774140	R	10470507	rs3774140	A	G	0.05198	0.0148	0.0039	0.00015	681213	10470507	10428823	3	10428823	3	10428823	*	R	-0.607759	3.79487
chr21:39185406:T:C	0.2747	T	C	0.6514	0.0116	0.0106	36659	63137	37.5	0.09996	21	39185406	21	39185406	*	rs6517523	Y	40557332	rs6517523	T	C	0.6486	0.0105	0.0018	5.9e-09	691745	40557332	39185406	21	39185406	21	39185406	*	Y	1.09434	5.83333
chr1:87215468:C:T	0.4746	T	C	0.2467	0.0084	0.0117	36659	63137	56	0.01181	1	87215468	1	87215468	*	rs7554095	Y	87681151	rs7554095	T	C	0.2366	0.0083	0.002	4.7e-05	690624	87681151	87215468	1	87215468	1	87215468	*	Y	0.717949	4.15
chr2:156287642:A:G	0.7532	A	G	0.5573	0.0032	0.0102	36659	63137	0	0.587	2	156287642	2	156287642	*	rs967287	R	157144154	rs967287	A	G	0.5436	0.0061	0.0017	0.00042	691353	157144154	156287642	2	156287642	2	156287642	*	R	0.313725	3.58824
chr3:116863629:C:T	0.689	T	C	0.7135	0.0046	0.0114	36659	63137	0	0.6865	3	116863629	3	116863629	*	rs11706434	Y	116582476	rs11706434	T	C	0.7156	-0.0075	0.0019	7.4e-05	691973	116582476	116863629	3	116863629	3	116863629	*	Y	0.403509	-3.94737
chr2:32476619:A:C	0.1095	A	C	0.7771	0.0196	0.0123	36659	63137	0	0.4515	2	32476619	2	32476619	*	rs17820747	M	32701687	rs17820747	A	C	0.7841	0.008	0.002	8.1e-05	688292	32701687	32476619	2	32476619	2	32476619	*	M	1.5935	4
chr3:28757966:A:G	0.05557	A	G	0.9315	0.0385	0.0201	36659	63137	0	0.7637	3	28757966	3	28757966	*	rs2306080	R	28799457	rs2306080	A	G	0.9354	-0.0162	0.0035	3.5e-06	692073	28799457	28757966	3	28757966	3	28757966	*	R	1.91542	-4.62857
chr14:78960524:C:T	0.5483	T	C	0.102	0.0101	0.0168	36659	63137	0	0.7633	14	78960524	14	78960524	*	rs17757990	Y	79426867	rs17757990	T	C	0.09816	0.0103	0.0029	0.00044	689495	79426867	78960524	14	78960524	14	78960524	*	Y	0.60119	3.55172
chr6:101042465:G:A	0.002398	A	G	0.4477	0.0308	0.0102	36659	63137	0	0.9647	6	101042465	6	101042465	*	rs9390717	R	101490341	rs9390717	A	G	0.4532	-0.0081	0.0017	2.2e-06	691640	101490341	101042465	6	101042465	6	101042465	*	R	3.01961	-4.76471
chr13:53236407:A:G	0.6878	A	G	0.4071	-0.0041	0.0103	36659	63137	0	0.668	13	53236407	13	53236407	*	rs7998809	R	53810542	rs7998809	A	G	0.4106	0.0095	0.0018	6.7e-08	691904	53810542	53236407	13	53236407	13	53236407	*	R	-0.398058	5.27778
chr13:60129459:A:T	0.1884	A	T	0.4192	0.0135	0.0103	36659	63137	24.8	0.2072	13	60129459	13	60129459	*	rs9317101	W	60703593	rs9317101	A	T	0.4043	0.0078	0.0017	8.4e-06	690539	60703593	60129459	13	60129459	13	60129459	*	W	1.31068	4.58824
chr19:45253495:A:G	0.1476	A	G	0.7114	-0.0161	0.0111	36659	63137	0	0.7643	19	45253495	19	45253495	*	rs12981533	R	45756753	rs12981533	A	G	0.6962	0.0087	0.0019	5.3e-06	691522	45756753	45253495	19	45253495	19	45253495	*	R	-1.45045	4.57895
chr4:80809462:T:G	0.2942	T	G	0.9198	-0.0194	0.0185	36659	63137	0	0.8483	4	80809462	4	80809462	*	rs1845182	K	81730616	rs1845182	T	G	0.92949	-0.0128	0.0034	0.00014	691517	81730616	80809462	4	80809462	4	80809462	*	K	-1.04865	-3.76471
chr4:30999679:T:C	0.1824	T	C	0.5517	0.0136	0.0102	36659	63137	0	0.6391	4	30999679	4	30999679	*	rs4132132	Y	31001301	rs4132132	T	C	0.5487	-0.012	0.0018	1.1e-11	670889	31001301	30999679	4	30999679	4	30999679	*	Y	1.33333	-6.66667
chr1:72162664:T:C	0.7295	T	C	0.8153	0.0045	0.013	36659	63137	0	0.9564	1	72162664	1	72162664	*	rs12755450	Y	72628347	rs12755450	T	C	0.8099	0.0271	0.0021	4.6e-37	692475	72628347	72162664	1	72162664	1	72162664	*	Y	0.346154	12.9048
chr4:151922624:T:C	0.5837	T	C	0.9368	-0.0114	0.0209	36659	63137	12.1	0.3292	4	151922624	4	151922624	*	rs17360789	Y	152843776	rs17360789	T	C	0.93756	-0.0129	0.0037	0.0005	688708	152843776	151922624	4	151922624	4	151922624	*	Y	-0.545455	-3.48649
chr8:51836158:G:C	0.9605	C	G	0.0422	-0.0012	0.025	36659	63137	0	0.659	8	51836158	8	51836158	*	rs7015360	B	52748718	rs7015360	C	G	0.03958	-0.0162	0.0045	0.00027	691993	52748718	51836158	8	51836158	8	51836158	*	B	-0.048	-3.6
chr2:86589378:A:G	0.3389	A	G	0.5058	0.0096	0.0101	36659	63137	0	0.9164	2	86589378	2	86589378	*	rs10201590	R	86816501	rs10201590	A	G	0.5095	0.0098	0.0017	8.5e-09	691991	86816501	86589378	2	86589378	2	86589378	*	R	0.950495	5.76471
chr3:166455038:T:C	0.9044	T	C	0.8317	-0.0016	0.0134	36659	63137	0	0.4718	3	166455038	3	166455038	*	rs4680622	Y	166172826	rs4680622	T	C	0.8459	0.0101	0.0024	2.3e-05	692413	166172826	166455038	3	166455038	3	166455038	*	Y	-0.119403	4.20833
chr15:67727620:G:A	0.1527	A	G	0.5907	0.0147	0.0103	36659	63137	22	0.2343	15	67727620	15	67727620	*	rs12914773	R	68019958	rs12914773	A	G	0.5932	0.0224	0.0017	2.6e-41	793846	68019958	67727620	15	67727620	15	67727620	*	R	1.42718	13.1765
chr7:114945614:A:G	0.5179	A	G	0.087	-0.0123	0.019	36659	63137	0	0.5656	7	114945614	7	114945614	*	rs10259595	R	114585669	rs10259595	A	G	0.08384	-0.018	0.0031	9.6e-09	692274	114585669	114945614	7	114945614	7	114945614	*	R	-0.647368	-5.80645
chr6:96738722:C:T	0.4744	T	C	0.6746	0.0077	0.0108	36659	63137	0	0.9706	6	96738722	6	96738722	*	rs926554	Y	97186598	rs926554	T	C	0.6777	0.0068	0.0018	0.00024	687119	97186598	96738722	6	96738722	6	96738722	*	Y	0.712963	3.77778
chr7:49500553:G:C	0.4092	C	G	0.6444	-0.0087	0.0106	36659	63137	0	0.8881	7	49500553	7	49500553	*	rs2365063	B	49540149	rs2365063	C	G	0.644	-0.0123	0.0018	7.9e-12	689782	49540149	49500553	7	49500553	7	49500553	*	B	-0.820755	-6.83333
chr8:111710687:T:C	0.2922	T	C	0.2875	0.0118	0.0112	36659	63137	24	0.2146	8	111710687	8	111710687	*	rs7820061	Y	112722916	rs7820061	T	C	0.2891	-0.0085	0.002	1.3e-05	687005	112722916	111710687	8	111710687	8	111710687	*	Y	1.05357	-4.25
chr11:130911872:C:A	0.5845	A	C	0.2058	0.0069	0.0126	36659	63137	14.2	0.3089	11	130911872	11	130911872	*	rs12420834	H	130781767	rs12420834	A	C	0.2045	-0.0095	0.0022	1.1e-05	692166	130781767	130911872	11	130911872	11	130911872	*	H	0.547619	-4.31818
chr1:95732736:A:C	0.04392	A	C	0.206	0.0255	0.0127	36659	63137	0	0.9662	1	95732736	1	95732736	*	rs944972	M	96198292	rs944972	A	C	0.2101	-0.0087	0.0021	3.5e-05	690253	96198292	95732736	1	95732736	1	95732736	*	M	2.00787	-4.14286
chr2:154128766:T:G	0.387	T	G	0.8671	0.0129	0.0149	36659	63137	53.7	0.01728	2	154128766	2	154128766	*	rs16836094	K	154985279	rs16836094	T	G	0.8676	-0.0139	0.0026	7.2e-08	691909	154985279	154128766	2	154128766	2	154128766	*	K	0.865772	-5.34615
chr4:140004631:A:C	0.7258	A	C	0.5597	0.0036	0.0102	36659	63137	0	0.9465	4	140004631	4	140004631	*	rs938022	M	140925785	rs938022	A	C	0.5519	-0.0077	0.0017	8.4e-06	686350	140925785	140004631	4	140004631	4	140004631	*	M	0.352941	-4.52941
chr10:102845159:T:G	0.56	T	G	0.9008	0.0098	0.0168	36659	63137	0	0.7361	10	102845159	10	102845159	*	rs11191416	K	104604916	rs11191416	T	G	0.90809	-0.0246	0.0029	6.3e-18	793591	104604916	102845159	10	102845159	10	102845159	*	K	0.583333	-8.48276
chr12:89481900:C:T	0.434	T	C	0.0615	-0.0167	0.0214	36659	63137	0	0.9463	12	89481900	12	89481900	*	rs11105297	Y	89875677	rs11105297	T	C	0.06414	0.0129	0.0035	0.00021	770911	89875677	89481900	12	89481900	12	89481900	*	Y	-0.780374	3.68571
chr12:2042378:T:G	0.2322	T	G	0.7036	0.0133	0.0111	36390	62462	20.6	0.2531	12	2042378	12	2042378	*	rs6489345	K	2151544	rs6489345	T	G	0.704	-0.0105	0.0019	3.7e-08	687733	2151544	2042378	12	2042378	12	2042378	*	K	1.1982	-5.52632
chr2:104767721:A:G	0.6785	A	G	0.8549	-0.006	0.0144	36659	63137	0	0.4886	2	104767721	2	104767721	*	rs9941641	R	105384179	rs9941641	A	G	0.8666	0.0125	0.0025	8e-07	692414	105384179	104767721	2	104767721	2	104767721	*	R	-0.416667	5
chr7:39481411:T:C	0.05811	T	C	0.4849	-0.0193	0.0102	36659	63137	0	0.4504	7	39481411	7	39481411	*	rs6962246	Y	39521010	rs6962246	T	C	0.4757	0.0063	0.0018	0.0004	674775	39521010	39481411	7	39481411	7	39481411	*	Y	-1.89216	3.5
chr11:85151268:T:C	0.5912	T	C	0.9548	-0.013	0.0242	36659	63137	0	0.4784	11	85151268	11	85151268	*	rs1602992	Y	84862312	rs1602992	T	C	0.95539	0.0166	0.0042	8.9e-05	690933	84862312	85151268	11	85151268	11	85151268	*	Y	-0.53719	3.95238
chr7:24744784:C:T	0.6928	T	C	0.4412	-0.004	0.0102	36659	63137	53.8	0.0171	7	24744784	7	24744784	*	rs2521768	Y	24784403	rs2521768	T	C	0.4611	-0.007	0.0018	6.8e-05	677445	24784403	24744784	7	24744784	7	24744784	*	Y	-0.392157	-3.88889
chr2:41443210:A:C	0.9344	A	C	0.3714	-0.0009	0.0105	36659	63137	0	0.6272	2	41443210	2	41443210	*	rs6544423	M	41670350	rs6544423	A	C	0.3687	-0.0101	0.0018	1.3e-08	686417	41670350	41443210	2	41443210	2	41443210	*	M	-0.0857143	-5.61111
chr2:226981808:A:G	0.08943	A	G	0.6125	0.0177	0.0104	36659	63137	40.3	0.08038	2	226981808	2	226981808	*	rs4461255	R	227846524	rs4461255	A	G	0.5865	-0.0084	0.0017	1.3e-06	688796	227846524	226981808	2	226981808	2	226981808	*	R	1.70192	-4.94118
chr4:166447660:A:G	0.814	A	G	0.5513	0.0024	0.0102	36659	63137	25.9	0.1975	4	166447660	4	166447660	*	rs4596200	R	167368812	rs4596200	A	G	0.5395	-0.0068	0.0017	8.6e-05	687894	167368812	166447660	4	166447660	4	166447660	*	R	0.235294	-4
chr9:124400609:G:A	0.0767	A	G	0.3951	-0.0184	0.0104	36659	63137	0	0.724	9	124400609	9	124400609	*	rs7864941	R	127162888	rs7864941	A	G	0.4239	0.0105	0.0017	1.2e-09	690768	127162888	124400609	9	124400609	9	124400609	*	R	-1.76923	6.17647
chr3:86192726:G:A	0.7271	A	G	0.3033	0.0038	0.0109	36659	63137	0	0.8763	3	86192726	3	86192726	*	rs13073399	R	86241876	rs13073399	A	G	0.2923	0.0093	0.0019	8.4e-07	692580	86241876	86192726	3	86192726	3	86192726	*	R	0.348624	4.89474
chr1:65573315:T:A	0.884	A	T	0.2213	0.0018	0.0121	36659	63137	0	0.6024	1	65573315	1	65573315	*	rs6588152	W	66038998	rs6588152	A	T	0.2139	0.0077	0.0021	0.00029	685203	66038998	65573315	1	65573315	1	65573315	*	W	0.14876	3.66667
chr5:145010877:A:G	0.1963	A	G	0.7968	0.0162	0.0125	36659	63137	0	0.473	5	145010877	5	145010877	*	rs4913020	R	144390440	rs4913020	A	G	0.8023	0.0082	0.0022	0.00016	688926	144390440	145010877	5	145010877	5	145010877	*	R	1.296	3.72727
chr2:28373223:G:C	0.5923	C	G	0.4626	-0.0055	0.0104	36659	63137	0	0.9538	2	28373223	2	28373223	*	rs4666065	B	28596090	rs4666065	C	G	0.4609	-0.0061	0.0017	0.00024	785503	28596090	28373223	2	28373223	2	28373223	*	B	-0.528846	-3.58824
chr6:79464664:A:G	0.4324	A	G	0.8568	-0.0113	0.0144	36659	63137	5.6	0.3904	6	79464664	6	79464664	*	rs1385536	R	80174381	rs1385536	A	G	0.8614	-0.009	0.0025	0.00026	687785	80174381	79464664	6	79464664	6	79464664	*	R	-0.784722	-3.6
chr6:154028566:T:C	0.6057	T	C	0.9607	0.0136	0.0264	36659	63137	45	0.05201	6	154028566	6	154028566	*	rs6910065	Y	154349701	rs6910065	T	C	0.95235	0.0182	0.004	5.5e-06	691118	154349701	154028566	6	154028566	6	154028566	*	Y	0.515152	4.55
chr13:52917959:G:T	0.8385	T	G	0.8674	0.0031	0.0153	36659	63137	21.5	0.2382	13	52917959	13	52917959	*	rs2031152	K	53492094	rs2031152	T	G	0.8794	-0.0139	0.0027	3.7e-07	689424	53492094	52917959	13	52917959	13	52917959	*	K	0.202614	-5.14815
chr8:19544617:G:C	0.4029	C	G	0.1608	0.0115	0.0137	36659	63137	0	0.5973	8	19544617	8	19544617	*	rs17408321	S	19402128	rs17408321	C	G	0.172	0.0089	0.0023	0.00012	691496	19402128	19544617	8	19544617	8	19544617	*	S	0.839416	3.86957
chr12:16749776:T:C	0.9063	T	C	0.3123	-0.0013	0.0112	36659	63137	0	0.4853	12	16749776	12	16749776	*	rs2035651	Y	16902710	rs2035651	T	C	0.2988	0.0076	0.0019	6.1e-05	683998	16902710	16749776	12	16749776	12	16749776	*	Y	-0.116071	4
chr5:72543085:T:C	0.7639	T	C	0.7688	-0.0036	0.012	36659	63137	0	0.8117	5	72543085	5	72543085	*	rs381301	Y	71838912	rs381301	T	C	0.7842	-0.0118	0.0023	1.8e-07	529058	71838912	72543085	5	72543085	5	72543085	*	Y	-0.3	-5.13043
chr4:3036912:T:A	0.007139	A	T	0.4597	0.0273	0.0101	36659	63137	0	0.4746	4	3036912	4	3036912	*	rs2067003	W	3038639	rs2067003	A	T	0.463	0.0071	0.0017	3.4e-05	688876	3038639	3036912	4	3036912	4	3036912	*	W	2.70297	4.17647
chr11:85478506:T:A	0.304	A	T	0.9003	0.0177	0.0173	36659	63137	12.6	0.324	11	85478506	11	85478506	*	rs286494	W	85189550	rs286494	A	T	0.91347	0.0128	0.003	1.7e-05	692231	85189550	85478506	11	85478506	11	85478506	*	W	1.02312	4.26667
chr2:211400093:A:C	0.05164	A	C	0.7162	-0.0216	0.0111	36659	63137	0	0.9818	2	211400093	2	211400093	*	rs7585000	M	212264818	rs7585000	A	C	0.6931	0.0066	0.0019	0.00047	688796	212264818	211400093	2	211400093	2	211400093	*	M	-1.94595	3.47368
chr8:9946675:C:G	0.009185	C	G	0.6625	0.0279	0.0107	36390	62462	39.5	0.09468	8	9946675	8	9946675	*	rs10092464	S	9804185	rs10092464	C	G	0.6599	-0.0107	0.0019	8.3e-09	681907	9804185	9946675	8	9946675	8	9946675	*	S	2.60748	-5.63158
chr3:94682947:G:A	0.7729	A	G	0.3003	-0.0032	0.011	36659	63137	14.5	0.3059	3	94682947	3	94682947	*	rs2121830	R	94401791	rs2121830	A	G	0.3035	-0.0075	0.0019	7.1e-05	691603	94401791	94682947	3	94682947	3	94682947	*	R	-0.290909	-3.94737
chr8:11490116:T:C	0.3187	T	C	0.4693	-0.0102	0.0102	36390	62462	0	0.6556	8	11490116	8	11490116	*	rs4840567	Y	11347625	rs4840567	T	C	0.4559	0.0144	0.0017	1.4e-16	689647	11347625	11490116	8	11490116	8	11490116	*	Y	-1	8.47059
chr12:108025358:A:G	0.007051	A	G	0.7746	-0.0324	0.012	36659	63137	0	0.9056	12	108025358	12	108025358	*	rs10861856	R	108419135	rs10861856	A	G	0.7762	0.0164	0.002	9.3e-16	690514	108419135	108025358	12	108025358	12	108025358	*	R	-2.7	8.2
chr14:38365455:T:C	0.3123	T	C	0.6939	-0.0111	0.011	36659	63137	22.5	0.2294	14	38365455	14	38365455	*	rs12432402	Y	38834659	rs12432402	T	C	0.6959	0.0071	0.0019	0.00016	690573	38834659	38365455	14	38365455	14	38365455	*	Y	-1.00909	3.73684
chr10:125281392:C:T	0.1276	T	C	0.7639	0.0184	0.0121	36659	63137	7.3	0.3746	10	125281392	10	125281392	*	rs6597689	Y	126969961	rs6597689	T	C	0.7857	-0.0075	0.0021	0.00033	689720	126969961	125281392	10	125281392	10	125281392	*	Y	1.52066	-3.57143
chr2:240404823:A:T	0.9928	A	T	0.6136	0.0001	0.0104	36659	63137	0	0.7294	2	240404823	2	240404823	*	rs10199929	W	241344240	rs10199929	A	T	0.609	0.0096	0.0018	5.2e-08	686947	241344240	240404823	2	240404823	2	240404823	*	W	0.00961538	5.33333
chr8:8747982:T:C	0.5795	T	C	0.7571	-0.0065	0.0117	36390	62462	19.6	0.2631	8	8747982	8	8747982	*	rs11786474	Y	8605492	rs11786474	T	C	0.753	0.007	0.002	0.00043	688825	8605492	8747982	8	8747982	8	8747982	*	Y	-0.555556	3.5
chr6:61611570:A:T	0.03629	A	T	0.4016	-0.0218	0.0104	36659	63137	1.8	0.4244	6	61611570	6	61611570	*	rs9352243	W	62321475	rs9352243	A	T	0.3875	0.0074	0.0018	4.5e-05	681245	62321475	61611570	6	61611570	6	61611570	*	W	-2.09615	4.11111
chr20:44903747:A:G	0.737	A	G	0.7018	0.0037	0.0111	36659	63137	49.7	0.03025	20	44903747	20	44903747	*	rs6031860	R	43532388	rs6031860	A	G	0.7178	-0.0101	0.0019	1.7e-07	692024	43532388	44903747	20	44903747	20	44903747	*	R	0.333333	-5.31579
chr2:25021178:T:C	0.05666	T	C	0.1113	-0.0315	0.0165	36659	63137	23.8	0.2171	2	25021178	2	25021178	*	rs4665761	Y	25244047	rs4665761	T	C	0.1106	0.0143	0.0027	9.2e-08	677729	25244047	25021178	2	25021178	2	25021178	*	Y	-1.90909	5.2963
chr1:95313526:G:A	0.5582	A	G	0.1385	-0.0085	0.0146	36659	63137	0	0.912	1	95313526	1	95313526	*	rs17113351	R	95779082	rs17113351	A	G	0.1404	-0.0109	0.0025	2.1e-05	687156	95779082	95313526	1	95313526	1	95313526	*	R	-0.582192	-4.36
chr21:39212332:A:T	0.3893	A	T	0.5505	-0.0087	0.0102	36659	63137	59.5	0.005967	21	39212332	21	39212332	*	rs8132143	W	40584258	rs8132143	A	T	0.558	-0.0082	0.0017	2e-06	692202	40584258	39212332	21	39212332	21	39212332	*	W	-0.852941	-4.82353
chr10:55670386:T:G	0.8166	T	G	0.5079	0.0023	0.0101	36659	63137	0	0.5714	10	55670386	10	55670386	*	rs7922805	D	57430146	rs7922805	T	G	0.5336	0.0068	0.0017	8.7e-05	690431	57430146	55670386	10	55670386	10	55670386	*	D	0.227723	4
chr5:27281351:A:G	0.1084	A	G	0.2257	-0.0202	0.0126	36659	63137	0	0.867	5	27281351	5	27281351	*	rs2125763	R	27281458	rs2125763	A	G	0.2161	-0.0085	0.0021	5.7e-05	690011	27281458	27281351	5	27281351	5	27281351	*	R	-1.60317	-4.04762
chr12:875599:G:T	0.2053	T	G	0.4192	0.013	0.0103	36659	63137	23.3	0.222	12	875599	12	875599	*	rs12581940	K	984765	rs12581940	T	G	0.4201	0.0105	0.0017	1.1e-09	690412	984765	875599	12	875599	12	875599	*	K	1.26214	6.17647
chr8:75565133:G:A	0.5458	A	G	0.4807	0.0061	0.0101	36659	63137	35.4	0.1156	8	75565133	8	75565133	*	rs2941481	R	76477368	rs2941481	A	G	0.4813	0.0074	0.0017	1.8e-05	692214	76477368	75565133	8	75565133	8	75565133	*	R	0.60396	4.35294
chr9:37131981:G:A	0.5186	A	G	0.5321	-0.0065	0.0101	36659	63137	0	0.4879	9	37131981	9	37131981	*	rs2172364	R	37131978	rs2172364	A	G	0.5305	-0.0113	0.0017	4.8e-11	691083	37131978	37131981	9	37131981	9	37131981	*	R	-0.643564	-6.64706
chr16:81694476:C:A	0.1811	A	C	0.3616	-0.0141	0.0105	36659	63137	0	0.8596	16	81694476	16	81694476	*	rs2012502	M	81728081	rs2012502	A	C	0.3717	0.0113	0.0017	4.2e-11	783779	81728081	81694476	16	81694476	16	81694476	*	M	-1.34286	6.64706
chr2:15473672:C:T	0.2487	T	C	0.6747	0.0129	0.0112	36659	63137	0	0.6956	2	15473672	2	15473672	*	rs11893272	Y	15613796	rs11893272	T	C	0.6762	0.0072	0.0018	7.9e-05	692558	15613796	15473672	2	15473672	2	15473672	*	Y	1.15179	4
chr12:23917970:C:T	0.973	T	C	0.5005	-0.0003	0.0101	36659	63137	20.9	0.2443	12	23917970	12	23917970	*	rs12580830	Y	24070904	rs12580830	T	C	0.5188	-0.0065	0.0017	0.00017	687019	24070904	23917970	12	23917970	12	23917970	*	Y	-0.029703	-3.82353
chr6:26120925:C:T	0.008199	T	C	0.5258	0.0267	0.0101	36659	63137	35.2	0.1173	6	26120925	6	26120925	*	rs198826	Y	26121153	rs198826	T	C	0.5477	-0.0085	0.0016	1.7e-07	795302	26121153	26120925	6	26120925	6	26120925	*	Y	2.64356	-5.3125
chr11:20010550:C:T	0.504	T	C	0.0587	-0.0146	0.0218	36659	63137	0	0.681	11	20010550	11	20010550	*	rs11605704	Y	20032096	rs11605704	T	C	0.06677	0.0153	0.0035	1.5e-05	682288	20032096	20010550	11	20010550	11	20010550	*	Y	-0.669725	4.37143
chr18:60530740:C:T	0.03723	T	C	0.021	0.0727	0.0349	36390	62462	4.1	0.4026	18	60530740	18	60530740	*	rs11662139	Y	58197973	rs11662139	T	C	0.0228	0.0336	0.0063	8.6e-08	682973	58197973	60530740	18	60530740	18	60530740	*	Y	2.08309	5.33333
chr8:142307352:G:A	0.1413	A	G	0.1965	-0.0188	0.0128	36659	63137	21.2	0.2415	8	142307352	8	142307352	*	rs4075366	R	143388713	rs4075366	A	G	0.1885	0.0087	0.0022	9e-05	685513	143388713	142307352	8	142307352	8	142307352	*	R	-1.46875	3.95455
chr2:118753632:A:G	0.2202	A	G	0.8198	-0.0161	0.0131	36659	63137	0	0.9516	2	118753632	2	118753632	*	rs6712222	R	119511208	rs6712222	A	G	0.8218	0.0085	0.0023	0.0002	687456	119511208	118753632	2	118753632	2	118753632	*	R	-1.22901	3.69565
chr11:791462:G:A	0.5713	A	G	0.4466	-0.0058	0.0103	36390	62462	0	0.8531	11	791462	11	791462	*	rs4963153	R	791462	rs4963153	A	G	0.4763	0.0105	0.0018	2.3e-09	684613	791462	791462	11	791462	11	791462	*	R	-0.563107	5.83333
chr2:118718703:T:A	0.9732	A	T	0.2035	-0.0004	0.0126	36659	63137	7.5	0.3721	2	118718703	2	118718703	*	rs17778311	W	119476279	rs17778311	A	T	0.2106	0.0081	0.0021	0.00011	686946	119476279	118718703	2	118718703	2	118718703	*	W	-0.031746	3.85714
chr1:114847088:A:G	0.4441	A	G	0.57	-0.0078	0.0102	36659	63137	0	0.5875	1	114847088	1	114847088	*	rs360603	R	115389709	rs360603	A	G	0.5582	-0.0078	0.0017	5.1e-06	691993	115389709	114847088	1	114847088	1	114847088	*	R	-0.764706	-4.58824
chr1:4551239:C:T	0.7449	T	C	0.0883	-0.0058	0.0178	36659	63137	0	0.5556	1	4551239	1	4551239	*	rs7542801	Y	4611299	rs7542801	T	C	0.08168	-0.0114	0.0032	0.00038	686503	4611299	4551239	1	4551239	1	4551239	*	Y	-0.325843	-3.5625
chr3:44304687:G:A	0.7147	A	G	0.1094	0.0059	0.0161	36659	63137	0	0.8098	3	44304687	3	44304687	*	rs17076626	R	44346179	rs17076626	A	G	0.1057	-0.0113	0.0029	8.4e-05	685148	44346179	44304687	3	44304687	3	44304687	*	R	0.36646	-3.89655
chr2:131300571:G:A	0.9688	A	G	0.853	-0.0006	0.0153	36659	63137	3.9	0.4056	2	131300571	2	131300571	*	rs12691914	R	132058144	rs12691914	A	G	0.8609	-0.0094	0.0025	0.00016	679813	132058144	131300571	2	131300571	2	131300571	*	R	-0.0392157	-3.76
chr20:4279194:G:A	0.5121	A	G	0.0956	0.0112	0.0171	36659	63137	0	0.7005	20	4279194	20	4279194	*	rs6084686	R	4259841	rs6084686	A	G	0.09565	-0.0119	0.0029	5.6e-05	680570	4259841	4279194	20	4279194	20	4279194	*	R	0.654971	-4.10345
chr12:780736:T:G	0.02082	T	G	0.7715	-0.0275	0.0119	36659	63137	0	0.6458	12	780736	12	780736	*	rs11064524	K	889902	rs11064524	T	G	0.7585	-0.0188	0.0019	1.9e-22	779557	889902	780736	12	780736	12	780736	*	K	-2.31092	-9.89474
chr18:24616640:C:T	0.02739	T	C	0.402	0.0226	0.0102	36659	63137	0	0.4972	18	24616640	18	24616640	*	rs11083079	Y	22196604	rs11083079	T	C	0.4086	-0.009	0.0018	3.5e-07	692284	22196604	24616640	18	24616640	18	24616640	*	Y	2.21569	-5
chr3:160006116:T:A	0.4995	A	T	0.3911	0.007	0.0104	36659	63137	0	0.4656	3	160006116	3	160006116	*	rs4679867	W	159723903	rs4679867	A	T	0.4289	0.0069	0.0017	8.2e-05	691464	159723903	160006116	3	160006116	3	160006116	*	W	0.673077	4.05882
chr16:7062372:A:C	0.3008	A	C	0.2824	-0.0118	0.0114	36659	63137	0	0.9748	16	7062372	16	7062372	*	rs7197050	M	7112373	rs7197050	A	C	0.2599	0.0091	0.002	4.3e-06	690358	7112373	7062372	16	7062372	16	7062372	*	M	-1.03509	4.55
chr11:103270293:A:G	0.7569	A	G	0.928	0.0061	0.0196	36659	63137	1.2	0.43	11	103270293	11	103270293	*	rs583212	R	103141022	rs583212	A	G	0.92838	0.0132	0.0034	7.9e-05	684783	103141022	103270293	11	103270293	11	103270293	*	R	0.311224	3.88235
chr5:96788627:T:C	0.8034	T	C	0.3626	-0.0026	0.0104	36659	63137	0	0.6183	5	96788627	5	96788627	*	rs30187	Y	96124330	rs30187	T	C	0.3385	-0.0101	0.0018	1.8e-08	692590	96124330	96788627	5	96788627	5	96788627	*	Y	-0.25	-5.61111
chr1:193338314:A:G	0.3807	A	G	0.7449	-0.0102	0.0116	36659	63137	34.1	0.1256	1	193338314	1	193338314	*	rs6693734	R	193307444	rs6693734	A	G	0.7249	-0.0071	0.002	0.0003	690201	193307444	193338314	1	193338314	1	193338314	*	R	-0.87931	-3.55
chr2:16443179:G:A	0.849	A	G	0.7429	-0.0023	0.0121	36659	63137	0	0.969	2	16443179	2	16443179	*	rs7606503	R	16624447	rs7606503	A	G	0.7413	0.0082	0.002	2.7e-05	684990	16624447	16443179	2	16443179	2	16443179	*	R	-0.190083	4.1
chr8:115590876:C:T	0.06592	T	C	0.5829	0.0189	0.0103	36659	63137	0	0.8711	8	115590876	8	115590876	*	rs2721954	Y	116603103	rs2721954	T	C	0.5683	-0.0102	0.0017	4.8e-09	689615	116603103	115590876	8	115590876	8	115590876	*	Y	1.83495	-6
chr5:51407451:C:A	0.6368	A	C	0.3813	-0.0049	0.0103	36659	63137	0	0.8876	5	51407451	5	51407451	*	rs1158641	M	50703285	rs1158641	A	C	0.3929	0.0093	0.0018	1.2e-07	689965	50703285	51407451	5	51407451	5	51407451	*	M	-0.475728	5.16667
chr14:34225754:G:A	0.08915	A	G	0.151	0.0241	0.0142	36294	57031	29	0.1777	14	34225754	14	34225754	*	rs1244370	R	34694960	rs1244370	A	G	0.156	0.0098	0.0024	5e-05	669748	34694960	34225754	14	34225754	14	34225754	*	R	1.69718	4.08333
chr3:85484209:T:C	0.2517	T	C	0.6323	0.012	0.0104	36659	63137	44	0.05766	3	85484209	3	85484209	*	rs7637879	Y	85533359	rs7637879	T	C	0.6319	0.0127	0.0018	8.2e-13	692212	85533359	85484209	3	85484209	3	85484209	*	Y	1.15385	7.05556
chr10:105946221:C:T	0.5684	T	C	0.7871	0.0072	0.0127	36659	63137	0	0.9266	10	105946221	10	105946221	*	rs2486548	Y	107705979	rs2486548	T	C	0.818	0.0087	0.0022	8.6e-05	691298	107705979	105946221	10	105946221	10	105946221	*	Y	0.566929	3.95455
chr5:63429365:A:G	0.2647	A	G	0.603	0.0115	0.0103	36659	63137	0	0.5787	5	63429365	5	63429365	*	rs11954768	R	62725192	rs11954768	A	G	0.5866	-0.0087	0.0017	7.2e-07	683555	62725192	63429365	5	63429365	5	63429365	*	R	1.1165	-5.11765
chr17:82093307:A:G	0.8134	A	G	0.4441	0.0024	0.0103	36659	63137	49.8	0.02994	17	82093307	17	82093307	*	rs2228309	R	80051183	rs2228309	A	G	0.4179	0.0095	0.0018	5.2e-08	688958	80051183	82093307	17	82093307	17	82093307	*	R	0.23301	5.27778
chr2:231849849:A:G	0.8415	A	G	0.7603	-0.0024	0.0118	36659	63137	0	0.9216	2	231849849	2	231849849	*	rs3856544	R	232714559	rs3856544	A	G	0.7734	-0.0101	0.002	8.1e-07	690609	232714559	231849849	2	231849849	2	231849849	*	R	-0.20339	-5.05
chr15:97751908:C:T	0.2418	T	C	0.5652	-0.0121	0.0103	36294	57031	0	0.9998	15	97751908	15	97751908	*	rs1507115	Y	98295138	rs1507115	T	C	0.5598	0.0102	0.0017	4.2e-09	690618	98295138	97751908	15	97751908	15	97751908	*	Y	-1.17476	6
chr4:35566225:A:C	0.5994	A	C	0.8339	-0.0071	0.0136	36659	63137	2.8	0.4159	4	35566225	4	35566225	*	rs11931063	M	35567847	rs11931063	A	C	0.8295	0.0091	0.0023	5.4e-05	683915	35567847	35566225	4	35566225	4	35566225	*	M	-0.522059	3.95652
chr11:30164964:C:T	0.6329	T	C	0.3603	-0.005	0.0106	36659	63137	36.6	0.1066	11	30164964	11	30164964	*	rs1361421	Y	30186511	rs1361421	T	C	0.3535	-0.0075	0.0018	2.3e-05	691697	30186511	30164964	11	30164964	11	30164964	*	Y	-0.471698	-4.16667
chr11:86141227:C:G	2.767e-08	C	G	0.6742	-0.06	0.0108	36659	63137	0	0.6959	11	86141227	11	86141227	*	rs2374702	S	85852269	rs2374702	C	G	0.6736	-0.0032	0.0019	0.085	691568	85852269	86141227	11	86141227	11	86141227	*	S	-5.55556	-1.68421
chr9:14654821:G:A	0.6546	A	G	0.4028	-0.0046	0.0103	36659	63137	49.5	0.0311	9	14654821	9	14654821	*	rs10810201	R	14654819	rs10810201	A	G	0.3998	0.0092	0.0018	2.2e-07	685400	14654819	14654821	9	14654821	9	14654821	*	R	-0.446602	5.11111
chr10:112382302:T:C	0.5408	T	C	0.514	-0.0062	0.0101	36659	63137	9.1	0.357	10	112382302	10	112382302	*	rs11195938	Y	114142060	rs11195938	T	C	0.4912	-0.0067	0.0017	0.0001	690727	114142060	112382302	10	112382302	10	112382302	*	Y	-0.613861	-3.94118
chr5:96493323:C:G	0.6238	C	G	0.071	0.0109	0.0222	36659	63137	0	0.9166	5	96493323	5	96493323	*	rs4869286	S	95829027	rs4869286	C	G	0.05034	0.0167	0.004	2.8e-05	679594	95829027	96493323	5	96493323	5	96493323	*	S	0.490991	4.175
chr8:10221387:C:A	0.01852	A	C	0.2249	-0.0284	0.0121	36390	62462	19.5	0.2639	8	10221387	8	10221387	*	rs12541192	M	10078897	rs12541192	A	C	0.2374	0.0075	0.0021	0.00032	685465	10078897	10221387	8	10221387	8	10221387	*	M	-2.34711	3.57143
chr11:42988240:T:C	0.04048	T	C	0.2844	-0.023	0.0112	36659	63137	0	0.4831	11	42988240	11	42988240	*	rs4755184	Y	43009790	rs4755184	T	C	0.2789	-0.0069	0.0019	0.0003	692512	43009790	42988240	11	42988240	11	42988240	*	Y	-2.05357	-3.63158
chr19:30588362:T:C	0.677	T	C	0.5059	-0.0046	0.0111	36659	63137	0	0.5486	19	30588362	19	30588362	*	rs8104210	Y	31079269	rs8104210	T	C	0.4916	-0.0083	0.0017	1.9e-06	684983	31079269	30588362	19	30588362	19	30588362	*	Y	-0.414414	-4.88235
chr12:41591105:G:A	0.7532	A	G	0.19	-0.004	0.0129	36659	63137	0	0.9201	12	41591105	12	41591105	*	rs17650068	R	41984907	rs17650068	A	G	0.1953	0.0086	0.0022	8.2e-05	691335	41984907	41591105	12	41591105	12	41591105	*	R	-0.310078	3.90909
chr6:38064226:G:C	0.8424	C	G	0.3414	-0.0021	0.0107	36659	63137	26.6	0.191	6	38064226	6	38064226	*	rs12196555	B	38032002	rs12196555	C	G	0.3301	0.0067	0.0018	0.00028	692052	38032002	38064226	6	38064226	6	38064226	*	B	-0.196262	3.72222
chr6:100379958:A:G	0.2296	A	G	0.7809	0.0149	0.0124	36659	63137	0	0.5338	6	100379958	6	100379958	*	rs17060460	R	100827834	rs17060460	A	G	0.7754	-0.0091	0.0021	9.1e-06	687333	100827834	100379958	6	100379958	6	100379958	*	R	1.20161	-4.33333
chr12:115614264:C:T	0.01567	T	C	0.2456	0.0283	0.0117	36659	63137	21.6	0.238	12	115614264	12	115614264	*	rs11614138	Y	116052069	rs11614138	T	C	0.2615	0.0114	0.002	4.8e-09	690387	116052069	115614264	12	115614264	12	115614264	*	Y	2.4188	5.7
chr3:155555229:C:T	0.5393	T	C	0.6469	-0.0065	0.0106	36659	63137	29.1	0.1683	3	155555229	3	155555229	*	rs359552	Y	155273018	rs359552	T	C	0.6574	0.0073	0.0018	6.5e-05	689808	155273018	155555229	3	155555229	3	155555229	*	Y	-0.613208	4.05556
chr9:15746170:G:A	0.757	A	G	0.4847	-0.0031	0.0101	36659	63137	0	0.9612	9	15746170	9	15746170	*	rs12341679	R	15746168	rs12341679	A	G	0.498	0.0166	0.0017	4.9e-22	690828	15746168	15746170	9	15746170	9	15746170	*	R	-0.306931	9.76471
chr5:152709399:C:G	0.3486	C	G	0.7436	-0.0108	0.0115	36659	63137	0	0.8485	5	152709399	5	152709399	*	rs17566146	S	152088959	rs17566146	C	G	0.7232	0.0086	0.0019	7.5e-06	692464	152088959	152709399	5	152709399	5	152709399	*	S	-0.93913	4.52632
chr6:69614459:T:G	0.6313	T	G	0.7927	0.006	0.0124	36659	63137	25.6	0.2005	6	69614459	6	69614459	*	rs12205685	K	70324351	rs12205685	T	G	0.7999	0.0122	0.0021	5.4e-09	690766	70324351	69614459	6	69614459	6	69614459	*	K	0.483871	5.80952
chr7:127580773:A:G	0.3169	A	G	0.7907	0.0124	0.0124	36659	63137	33.5	0.1304	7	127580773	7	127580773	*	rs989099	R	127220827	rs989099	A	G	0.7897	-0.0082	0.002	4.2e-05	793485	127220827	127580773	7	127580773	7	127580773	*	R	1	-4.1
chr2:57162863:A:G	0.9048	A	G	0.5779	0.0012	0.0103	36659	63137	36.3	0.1082	2	57162863	2	57162863	*	rs9309294	R	57389998	rs9309294	A	G	0.5952	0.0067	0.0017	0.00014	689388	57389998	57162863	2	57162863	2	57162863	*	R	0.116505	3.94118
chr6:96103819:C:A	0.7661	A	C	0.1639	0.004	0.0136	36659	63137	0	0.9052	6	96103819	6	96103819	*	rs4409188	M	96551695	rs4409188	A	C	0.1733	-0.0082	0.0023	0.0003	692338	96551695	96103819	6	96103819	6	96103819	*	M	0.294118	-3.56522
chr14:93537108:G:A	0.07326	A	G	0.2252	0.0216	0.012	36390	62462	30.1	0.1681	14	93537108	14	93537108	*	rs4905078	D	94003454	rs4905078	A	G	0.2368	-0.0159	0.0021	3.5e-14	633857	94003454	93537108	14	93537108	14	93537108	*	D	1.8	-7.57143
chr3:15723881:G:A	0.0604	A	G	0.6902	-0.0206	0.0109	36659	63137	2.3	0.4203	3	15723881	3	15723881	*	rs2470521	R	15765388	rs2470521	A	G	0.6894	-0.009	0.0017	2.2e-07	795114	15765388	15723881	3	15723881	3	15723881	*	R	-1.88991	-5.29412
chr1:19531777:C:T	0.2092	T	C	0.7172	0.0142	0.0113	36659	63137	0	0.6643	1	19531777	1	19531777	*	rs6426809	Y	19858271	rs6426809	T	C	0.7297	0.0079	0.002	6.1e-05	688765	19858271	19531777	1	19531777	1	19531777	*	Y	1.25664	3.95
chr22:40292913:A:G	0.1133	A	G	0.5806	0.0163	0.0103	36659	63137	2.1	0.4222	22	40292913	22	40292913	*	rs5757907	R	40688917	rs5757907	A	G	0.5903	-0.0143	0.0018	5.1e-16	689870	40688917	40292913	22	40292913	22	40292913	*	R	1.58252	-7.94444
chr5:108016027:G:A	0.7758	A	G	0.7145	0.0032	0.0112	36659	63137	15.2	0.2992	5	108016027	5	108016027	*	rs288176	R	107351728	rs288176	A	G	0.7209	-0.008	0.0019	3.4e-05	689166	107351728	108016027	5	108016027	5	108016027	*	R	0.285714	-4.21053
chr16:69941457:G:A	0.2544	A	G	0.7388	-0.0131	0.0115	36659	63137	0	0.5721	16	69941457	16	69941457	*	rs1052429	R	69975360	rs1052429	A	G	0.7247	0.019	0.0019	2e-22	691642	69975360	69941457	16	69941457	16	69941457	*	R	-1.13913	10
chr8:84188466:G:A	0.4251	A	G	0.1057	0.0133	0.0166	36659	63137	41.2	0.07435	8	84188466	8	84188466	*	rs16912508	R	85100701	rs16912508	A	G	0.101	-0.0112	0.0032	0.0004	642870	85100701	84188466	8	84188466	8	84188466	*	R	0.801205	-3.5
chr6:55240512:T:A	0.1563	A	T	0.2398	0.0167	0.0118	36659	63137	0	0.4753	6	55240512	6	55240512	*	rs9367625	W	55105310	rs9367625	A	T	0.2422	-0.0089	0.002	1.3e-05	691625	55105310	55240512	6	55240512	6	55240512	*	W	1.41525	-4.45
chr11:84917969:G:T	0.8958	T	G	0.5442	0.0013	0.0102	36659	63137	0	0.5385	11	84917969	11	84917969	*	rs7111775	K	84629013	rs7111775	T	G	0.531	-0.0115	0.0017	2.6e-11	692573	84629013	84917969	11	84917969	11	84917969	*	K	0.127451	-6.76471
chr8:10074431:A:G	0.6225	A	G	0.3158	-0.0054	0.0109	36390	62462	0	0.6075	8	10074431	8	10074431	*	rs6983566	R	9931941	rs6983566	A	G	0.3252	0.0096	0.0019	2e-07	689471	9931941	10074431	8	10074431	8	10074431	*	R	-0.495413	5.05263
chr1:193731120:C:T	0.2347	T	C	0.5467	-0.0121	0.0102	36659	63137	56.5	0.01078	1	193731120	1	193731120	*	rs10494690	Y	193700250	rs10494690	T	C	0.5628	0.0076	0.0017	1e-05	688377	193700250	193731120	1	193731120	1	193731120	*	Y	-1.18627	4.47059
chr8:84341778:G:A	0.2266	A	G	0.4214	-0.0124	0.0103	36659	63137	15.2	0.299	8	84341778	8	84341778	*	rs1388415	R	85254013	rs1388415	A	G	0.4204	0.0064	0.0018	0.0003	683357	85254013	84341778	8	84341778	8	84341778	*	R	-1.20388	3.55556
chr5:118163428:A:T	0.8739	A	T	0.7862	0.002	0.0124	36659	63137	0.8	0.4335	5	118163428	5	118163428	*	rs1479203	W	117499123	rs1479203	A	T	0.8091	0.008	0.0022	0.00025	689621	117499123	118163428	5	118163428	5	118163428	*	W	0.16129	3.63636
chr4:152046578:C:T	0.537	T	C	0.6185	0.0064	0.0104	36659	63137	17	0.2814	4	152046578	4	152046578	*	rs7654909	Y	152967730	rs7654909	T	C	0.6267	0.0083	0.0018	3.1e-06	688717	152967730	152046578	4	152046578	4	152046578	*	Y	0.615385	4.61111
chr6:23749668:T:C	0.7336	T	C	0.3742	0.0036	0.0105	36659	63137	0	0.5548	6	23749668	6	23749668	*	rs1325023	Y	23749896	rs1325023	T	C	0.3739	0.0088	0.0018	9.6e-07	689683	23749896	23749668	6	23749668	6	23749668	*	Y	0.342857	4.88889
chr13:75857054:C:T	0.1144	T	C	0.6995	0.0174	0.011	36659	63137	0	0.7889	13	75857054	13	75857054	*	rs1323562	Y	76431190	rs1323562	T	C	0.6922	0.0065	0.0019	0.0005	684265	76431190	75857054	13	75857054	13	75857054	*	Y	1.58182	3.42105
chr11:103427443:C:T	0.4552	T	C	0.5399	-0.0075	0.0101	36659	63137	36.3	0.1085	11	103427443	11	103427443	*	rs2511496	Y	103298171	rs2511496	T	C	0.5493	-0.0065	0.0017	0.00015	691139	103298171	103427443	11	103427443	11	103427443	*	Y	-0.742574	-3.82353
chr17:30454774:G:A	0.04714	A	G	0.3342	-0.0212	0.0107	36659	63137	16.4	0.2878	17	30454774	17	30454774	*	rs2011614	R	28781792	rs2011614	A	G	0.3409	0.0081	0.0018	8.3e-06	691318	28781792	30454774	17	30454774	17	30454774	*	R	-1.98131	4.5
chr6:40336795:T:A	0.9374	A	T	0.1102	0.0013	0.0161	36659	63137	0	0.6428	6	40336795	6	40336795	*	rs9296329	W	40304534	rs9296329	A	T	0.1182	0.0127	0.0026	1.6e-06	682472	40304534	40336795	6	40336795	6	40336795	*	W	0.0807453	4.88462
chr15:46226303:A:G	0.7365	A	G	0.5963	-0.0035	0.0103	36659	63137	3.4	0.4104	15	46226303	15	46226303	*	rs12908983	R	46518501	rs12908983	A	G	0.612	-0.0111	0.0018	3.3e-10	685336	46518501	46226303	15	46226303	15	46226303	*	R	-0.339806	-6.16667
chr2:41496360:A:T	0.8103	A	T	0.3758	-0.0025	0.0104	36659	63137	0	0.5746	2	41496360	2	41496360	*	rs6754258	W	41723500	rs6754258	A	T	0.3732	-0.0103	0.0018	6.5e-09	687808	41723500	41496360	2	41496360	2	41496360	*	W	-0.240385	-5.72222
chr5:102718717:A:T	0.658	A	T	0.5825	0.0045	0.0102	36659	63137	29.3	0.1665	5	102718717	5	102718717	*	rs2545593	W	102054421	rs2545593	A	T	0.5728	-0.0097	0.0017	2.2e-08	690386	102054421	102718717	5	102718717	5	102718717	*	W	0.441176	-5.70588
chr3:117635842:C:T	0.7269	T	C	0.6336	-0.0037	0.0105	36659	63137	0	0.6889	3	117635842	3	117635842	*	rs9289084	Y	117354689	rs9289084	T	C	0.6492	0.0077	0.0018	2.5e-05	679313	117354689	117635842	3	117635842	3	117635842	*	Y	-0.352381	4.27778
chr5:56981364:A:G	0.01263	A	G	0.2099	0.0325	0.013	36659	63137	40.2	0.081	5	56981364	5	56981364	*	rs7721581	R	56277191	rs7721581	A	G	0.1936	0.0087	0.0022	8.4e-05	688148	56277191	56981364	5	56981364	5	56981364	*	R	2.5	3.95455
chr2:41443140:A:G	0.9529	A	G	0.3725	-0.0006	0.0104	36659	63137	0	0.6538	2	41443140	2	41443140	*	rs7574300	R	41670280	rs7574300	A	G	0.3695	-0.0101	0.0018	1.4e-08	686446	41670280	41443140	2	41443140	2	41443140	*	R	-0.0576923	-5.61111
chr2:158740903:C:T	0.7724	T	C	0.6308	0.003	0.0105	36659	63137	17.7	0.2755	2	158740903	2	158740903	*	rs908405	Y	159597415	rs908405	T	C	0.6163	-0.0091	0.0018	2.6e-07	685291	159597415	158740903	2	158740903	2	158740903	*	Y	0.285714	-5.05556
chr11:85058319:C:T	0.3906	T	C	0.3982	-0.0089	0.0103	36659	63137	15.1	0.3001	11	85058319	11	85058319	*	rs4271408	Y	84769363	rs4271408	T	C	0.3904	-0.0121	0.0018	6.9e-12	690736	84769363	85058319	11	85058319	11	85058319	*	Y	-0.864078	-6.72222
chr18:41543947:T:C	0.3159	T	C	0.4034	0.0103	0.0103	36659	63137	0	0.8811	18	41543947	18	41543947	*	rs1942079	Y	39123911	rs1942079	T	C	0.3899	-0.0062	0.0018	0.0005	688470	39123911	41543947	18	41543947	18	41543947	*	Y	1	-3.44444
chr5:132318232:C:T	0.3206	T	C	0.6909	-0.0108	0.0109	36659	63137	0	0.7061	5	132318232	5	132318232	*	rs156322	Y	131653925	rs156322	T	C	0.7009	-0.0072	0.0019	0.00011	692424	131653925	132318232	5	132318232	5	132318232	*	Y	-0.990826	-3.78947
chr3:161768252:G:T	0.5549	T	G	0.0704	-0.0117	0.0198	36659	63137	21.9	0.2346	3	161768252	3	161768252	*	rs12636658	D	161486040	rs12636658	T	G	0.07057	0.0167	0.0033	6e-07	692109	161486040	161768252	3	161768252	3	161768252	*	D	-0.590909	5.06061
chr15:51475068:A:C	0.06102	A	C	0.4936	-0.0189	0.0101	36659	63137	0	0.6351	15	51475068	15	51475068	*	rs10467923	M	51767265	rs10467923	A	C	0.4841	0.0126	0.0017	2.4e-13	691189	51767265	51475068	15	51475068	15	51475068	*	M	-1.87129	7.41176
chr12:53420596:C:T	0.2264	T	C	0.1723	0.0161	0.0133	36659	63137	27.6	0.1816	12	53420596	12	53420596	*	rs11170549	Y	53814380	rs11170549	T	C	0.1728	0.0108	0.0023	1.5e-06	691517	53814380	53420596	12	53420596	12	53420596	*	Y	1.21053	4.69565
chr10:103065908:C:G	0.4321	C	G	0.9094	0.0137	0.0175	36659	63137	0	0.6463	10	103065908	10	103065908	*	rs3781285	S	104825665	rs3781285	C	G	0.91821	-0.0261	0.003	3.7e-18	794863	104825665	103065908	10	103065908	10	103065908	*	S	0.782857	-8.7
chr2:27527272:C:T	0.371	T	C	0.151	-0.0125	0.014	36659	63137	0	0.9003	2	27527272	2	27527272	*	rs6744393	Y	27750139	rs6744393	T	C	0.1538	0.012	0.0025	1.4e-06	553470	27750139	27527272	2	27527272	2	27527272	*	Y	-0.892857	4.8
chr4:60933967:C:T	0.3232	T	C	0.1154	-0.0156	0.0158	36659	63137	0	0.5359	4	60933967	4	60933967	*	rs6851977	Y	61799685	rs6851977	T	C	0.1153	0.013	0.0027	1.5e-06	691299	61799685	60933967	4	60933967	4	60933967	*	Y	-0.987342	4.81481
chr3:26757964:G:A	0.8637	A	G	0.1293	-0.0026	0.0151	36659	63137	30.1	0.1593	3	26757964	3	26757964	*	rs11922010	R	26799455	rs11922010	A	G	0.1316	0.0093	0.0026	0.00026	690149	26799455	26757964	3	26757964	3	26757964	*	R	-0.172185	3.57692
chr3:9943773:T:C	0.805	T	C	0.769	0.003	0.012	36659	63137	0	0.4643	3	9943773	3	9943773	*	rs9878047	Y	9985457	rs9878047	T	C	0.76	-0.0083	0.0021	5.4e-05	637735	9985457	9943773	3	9943773	3	9943773	*	Y	0.25	-3.95238
chr15:59660054:C:G	0.6531	C	G	0.3712	0.005	0.0111	36659	63137	0	0.9118	15	59660054	15	59660054	*	rs4775195	S	59952253	rs4775195	C	G	0.3386	0.0081	0.0018	7.7e-06	691568	59952253	59660054	15	59660054	15	59660054	*	S	0.45045	4.5
chr6:129017825:G:A	0.8128	A	G	0.1062	0.0039	0.0166	36659	63137	0	0.4904	6	129017825	6	129017825	*	rs11154455	R	129338970	rs11154455	A	G	0.1031	-0.0144	0.0029	5e-07	690990	129338970	129017825	6	129017825	6	129017825	*	R	0.23494	-4.96552
chr17:9884962:C:T	0.0001159	T	C	0.2877	-0.0436	0.0113	36659	63137	15.7	0.2939	17	9884962	17	9884962	*	rs17810412	Y	9788279	rs17810412	T	C	0.3128	0.0101	0.0018	3.5e-08	690880	9788279	9884962	17	9884962	17	9884962	*	Y	-3.85841	5.61111
chr9:11228608:A:G	0.3915	A	G	0.5095	-0.0087	0.0102	36659	63137	0	0.5205	9	11228608	9	11228608	*	rs9298667	V	11228608	rs9298667	A	G	0.4937	0.0083	0.0017	1.5e-06	690169	11228608	11228608	9	11228608	9	11228608	*	V	-0.852941	4.88235
chr16:66880214:G:A	0.9283	A	G	0.03	-0.0027	0.0299	36659	63137	0	0.9939	16	66880214	16	66880214	*	rs17767764	R	66914117	rs17767764	A	G	0.03023	0.019	0.0054	0.00039	689853	66914117	66880214	16	66880214	16	66880214	*	R	-0.090301	3.51852
chr9:115221719:C:T	0.2423	T	C	0.6526	0.0124	0.0106	36659	63137	14.5	0.3061	9	115221719	9	115221719	*	rs10759762	Y	117983998	rs10759762	T	C	0.6498	-0.0068	0.0019	0.00029	671616	117983998	115221719	9	115221719	9	115221719	*	Y	1.16981	-3.57895
chr2:63358169:C:A	0.7638	A	C	0.5514	0.003	0.0101	36659	63137	13.9	0.3119	2	63358169	2	63358169	*	rs12988024	M	63585304	rs12988024	A	C	0.5464	-0.0079	0.0017	3.8e-06	692022	63585304	63358169	2	63358169	2	63358169	*	M	0.29703	-4.64706
chr2:13279596:A:T	0.5453	A	T	0.8983	-0.0101	0.0167	36659	63137	0	0.6475	2	13279596	2	13279596	*	rs1032033	W	13419721	rs1032033	A	T	0.90119	0.0107	0.0028	0.00011	688795	13419721	13279596	2	13279596	2	13279596	*	W	-0.60479	3.82143
chr9:11419828:G:T	0.1242	T	G	0.2522	-0.0179	0.0116	36659	63137	0	0.4916	9	11419828	9	11419828	*	rs9644847	K	11419828	rs9644847	T	G	0.2387	0.0114	0.002	2.2e-08	689165	11419828	11419828	9	11419828	9	11419828	*	K	-1.5431	5.7
chr11:11103813:G:C	0.7727	C	G	0.2645	-0.0034	0.0116	36659	63137	3.1	0.4133	11	11103813	11	11103813	*	rs9783382	S	11125360	rs9783382	C	G	0.2712	0.0071	0.002	0.00032	687191	11125360	11103813	11	11103813	11	11103813	*	S	-0.293103	3.55
chr7:54351418:G:A	0.8686	A	G	0.6312	-0.0017	0.0104	36659	63137	0	0.5834	7	54351418	7	54351418	*	rs1917576	R	54419111	rs1917576	A	G	0.642	-0.0067	0.0018	0.00017	692258	54419111	54351418	7	54351418	7	54351418	*	R	-0.163462	-3.72222
chr6:166617838:G:A	0.1194	A	G	0.1747	0.0208	0.0134	36659	63137	0	0.6386	6	166617838	6	166617838	*	rs3778375	R	167031326	rs3778375	A	G	0.1759	-0.008	0.0023	0.00038	692164	167031326	166617838	6	166617838	6	166617838	*	R	1.55224	-3.47826
chr5:145025216:C:G	0.8158	C	G	0.4758	-0.0023	0.0101	36659	63137	0	0.9098	5	145025216	5	145025216	*	rs11747613	S	144404779	rs11747613	C	G	0.4764	-0.0073	0.0017	2.2e-05	690390	144404779	145025216	5	145025216	5	145025216	*	S	-0.227723	-4.29412
chr9:71136981:A:G	0.4048	A	G	0.5785	-0.0085	0.0103	36659	63137	0	0.831	9	71136981	9	71136981	*	rs10868957	R	73751897	rs10868957	A	G	0.5952	0.0097	0.0018	4.2e-08	687154	73751897	71136981	9	71136981	9	71136981	*	R	-0.825243	5.38889
chr17:63931077:C:T	0.6173	T	C	0.2529	-0.0059	0.0117	36659	63137	0	0.8098	17	63931077	17	63931077	*	rs2003549	Y	62008437	rs2003549	T	C	0.2603	-0.0094	0.0019	4.9e-07	792975	62008437	63931077	17	63931077	17	63931077	*	Y	-0.504274	-4.94737
chr1:62562527:T:C	0.05461	T	C	0.7337	0.022	0.0114	36659	63137	29.2	0.1678	1	62562527	1	62562527	*	rs12749263	Y	63028198	rs12749263	T	C	0.7342	-0.0066	0.0019	0.00048	775980	63028198	62562527	1	62562527	1	62562527	*	Y	1.92982	-3.47368
chr3:89061632:G:C	0.2031	C	G	0.6152	0.0132	0.0103	36659	63137	33	0.1347	3	89061632	3	89061632	*	rs6773707	S	89110782	rs6773707	C	G	0.6185	-0.0082	0.0018	2.9e-06	691035	89110782	89061632	3	89061632	3	89061632	*	S	1.28155	-4.55556
chr2:104798021:G:A	0.7814	A	G	0.3295	0.003	0.0107	36659	63137	11.1	0.3382	2	104798021	2	104798021	*	rs6754968	R	105414479	rs6754968	A	G	0.3364	0.015	0.0018	1e-16	692167	105414479	104798021	2	104798021	2	104798021	*	R	0.280374	8.33333
chr8:8836683:C:G	0.3686	C	G	0.3925	-0.0093	0.0104	36390	62462	10.7	0.3445	8	8836683	8	8836683	*	rs13254903	V	8694193	rs13254903	C	G	0.3917	-0.0105	0.0018	2.9e-09	681277	8694193	8836683	8	8836683	8	8836683	*	V	-0.894231	-5.83333
chr1:162106763:C:A	0.529	A	C	0.6556	0.0067	0.0106	36659	63137	0	0.4629	1	162106763	1	162106763	*	rs945706	M	162076553	rs945706	A	C	0.6804	-0.0068	0.0018	0.00022	691039	162076553	162106763	1	162106763	1	162106763	*	M	0.632075	-3.77778
chr14:59644503:G:A	0.9498	A	G	0.3631	-0.0007	0.0106	36659	63137	0	0.8065	14	59644503	14	59644503	*	rs8022717	R	60111221	rs8022717	A	G	0.3522	-0.0095	0.0018	1.5e-07	691813	60111221	59644503	14	59644503	14	59644503	*	R	-0.0660377	-5.27778
chr2:42922475:T:C	0.6719	T	C	0.2543	0.0049	0.0116	36659	63137	0	0.7704	2	42922475	2	42922475	*	rs4953688	Y	43149615	rs4953688	T	C	0.2506	-0.0073	0.002	0.00022	691205	43149615	42922475	2	42922475	2	42922475	*	Y	0.422414	-3.65
chr3:86017253:G:A	0.1452	A	G	0.1672	-0.0197	0.0135	36659	63137	49.1	0.03264	3	86017253	3	86017253	*	rs7630657	R	86066403	rs7630657	A	G	0.1491	0.015	0.0023	1.1e-10	691541	86066403	86017253	3	86017253	3	86017253	*	R	-1.45926	6.52174
chr16:6452764:C:G	0.1161	C	G	0.7127	-0.0176	0.0112	36659	63137	0	0.6691	16	6452764	16	6452764	*	rs2185723	S	6502765	rs2185723	C	G	0.7247	-0.0099	0.002	5e-07	673145	6502765	6452764	16	6452764	16	6452764	*	S	-1.57143	-4.95
chr7:113335185:A:G	0.9617	A	G	0.6573	-0.0005	0.0107	36659	63137	0	0.6252	7	113335185	7	113335185	*	rs7798884	R	112975240	rs7798884	A	G	0.6674	-0.015	0.0018	2.6e-16	690181	112975240	113335185	7	113335185	7	113335185	*	R	-0.046729	-8.33333
chr13:26297620:A:G	0.4752	A	G	0.4798	0.0072	0.0101	36659	63137	0	0.6861	13	26297620	13	26297620	*	rs9553785	R	26871757	rs9553785	A	G	0.4765	0.0068	0.0017	9.5e-05	690404	26871757	26297620	13	26297620	13	26297620	*	R	0.712871	4
chr14:62958352:C:A	0.5478	A	C	0.4071	-0.0062	0.0103	36659	63137	8.6	0.3623	14	62958352	14	62958352	*	rs991436	M	63425070	rs991436	A	C	0.415	0.007	0.0018	7.3e-05	673519	63425070	62958352	14	62958352	14	62958352	*	M	-0.601942	3.88889
chr8:117930678:T:C	0.3513	T	C	0.2959	0.0104	0.0112	36659	63137	36.6	0.1065	8	117930678	8	117930678	*	rs2447537	Y	118942917	rs2447537	T	C	0.3036	-0.0081	0.0019	1.7e-05	684275	118942917	117930678	8	117930678	8	117930678	*	Y	0.928571	-4.26316
chr18:23537455:G:T	0.2484	T	G	0.4643	0.0116	0.0101	36659	63137	0	0.4882	18	23537455	18	23537455	*	rs4800162	K	21117419	rs4800162	T	G	0.4826	-0.0201	0.0017	1.2e-31	692565	21117419	23537455	18	23537455	18	23537455	*	K	1.14851	-11.8235
chr6:156369881:T:C	0.07163	T	C	0.7764	-0.0222	0.0123	36659	63137	5.4	0.3922	6	156369881	6	156369881	*	rs12199342	Y	156691015	rs12199342	T	C	0.7695	-0.0107	0.0021	3.1e-07	685156	156691015	156369881	6	156369881	6	156369881	*	Y	-1.80488	-5.09524
chr7:114662800:A:G	0.2763	A	G	0.569	0.0111	0.0102	36659	63137	11.2	0.3379	7	114662800	7	114662800	*	rs1005958	R	114302855	rs1005958	A	G	0.5456	-0.0128	0.0017	1.2e-13	685790	114302855	114662800	7	114662800	7	114662800	*	R	1.08824	-7.52941
chr1:188496812:T:C	0.5952	T	C	0.7048	-0.0059	0.0111	36659	63137	20.4	0.2488	1	188496812	1	188496812	*	rs284077	Y	188465943	rs284077	T	C	0.6986	-0.0097	0.0019	2.1e-07	687022	188465943	188496812	1	188496812	1	188496812	*	Y	-0.531532	-5.10526
chr6:111457517:G:A	0.679	A	G	0.81	-0.0053	0.0129	36659	63137	44.4	0.05528	6	111457517	6	111457517	*	rs6935759	R	111778720	rs6935759	A	G	0.8166	-0.0093	0.0022	2.8e-05	680536	111778720	111457517	6	111457517	6	111457517	*	R	-0.410853	-4.22727
chr7:3311109:T:A	0.9972	A	T	0.4616	0	0.0101	36659	63137	0	0.5771	7	3311109	7	3311109	*	rs4719883	W	3350741	rs4719883	A	T	0.4596	-0.0068	0.0017	7.8e-05	685778	3350741	3311109	7	3311109	7	3311109	*	W	0	-4
chr6:26338469:A:G	0.1107	A	G	0.6158	-0.0166	0.0104	36659	63137	29.2	0.1671	6	26338469	6	26338469	*	rs2893843	R	26338697	rs2893843	A	G	0.6178	0.0092	0.0018	2.7e-07	689882	26338697	26338469	6	26338469	6	26338469	*	R	-1.59615	5.11111
chr3:53739410:T:C	0.9722	T	C	0.152	0.0005	0.0143	36659	63137	51.5	0.02376	3	53739410	3	53739410	*	rs2612030	Y	53773437	rs2612030	T	C	0.159	0.0118	0.0023	4.9e-07	688319	53773437	53739410	3	53739410	3	53739410	*	Y	0.034965	5.13043
chr2:50304556:T:C	0.893	T	C	0.1709	0.0018	0.0136	36659	63137	0	0.5582	2	50304556	2	50304556	*	rs7566457	Y	50531694	rs7566457	T	C	0.1743	0.0114	0.0023	1e-06	673135	50531694	50304556	2	50304556	2	50304556	*	Y	0.132353	4.95652
chr10:114216811:T:C	0.09889	T	C	0.7599	-0.0194	0.0118	36659	63137	0	0.724	10	114216811	10	114216811	*	rs11196657	Y	115976570	rs11196657	T	C	0.7734	-0.0097	0.002	1.7e-06	691593	115976570	114216811	10	114216811	10	114216811	*	Y	-1.64407	-4.85
chr17:70330197:T:C	0.7116	T	C	0.7485	-0.0043	0.0116	36659	63137	46.9	0.04228	17	70330197	17	70330197	*	rs312691	Y	68326338	rs312691	T	C	0.7498	-0.0072	0.0019	0.00012	795478	68326338	70330197	17	70330197	17	70330197	*	Y	-0.37069	-3.78947
chr13:57850190:A:C	0.9294	A	C	0.755	-0.001	0.0117	36659	63137	0	0.7229	13	57850190	13	57850190	*	rs9591842	M	58424324	rs9591842	A	C	0.7457	0.0135	0.002	8.9e-12	692212	58424324	57850190	13	57850190	13	57850190	*	M	-0.0854701	6.75
chr8:61141008:C:G	0.9054	C	G	0.7902	0.0015	0.0125	36659	63137	0	0.4747	8	61141008	8	61141008	*	rs10103997	S	62053567	rs10103997	C	G	0.7785	-0.0122	0.0021	3.5e-09	688420	62053567	61141008	8	61141008	8	61141008	*	S	0.12	-5.80952
chr5:123481406:C:G	0.003757	C	G	0.8758	-0.0444	0.0153	36659	63137	0	0.7926	5	123481406	5	123481406	*	rs12152793	S	122817100	rs12152793	C	G	0.8699	0.0101	0.0026	0.00011	689430	122817100	123481406	5	123481406	5	123481406	*	S	-2.90196	3.88462
chr10:16696163:C:G	0.1967	C	G	0.602	-0.0134	0.0104	36659	63137	13.2	0.3181	10	16696163	10	16696163	*	rs10904792	S	16738162	rs10904792	C	G	0.5907	-0.0072	0.0018	5.1e-05	685565	16738162	16696163	10	16696163	10	16696163	*	S	-1.28846	-4
chr2:210995522:C:T	0.8223	T	C	0.5394	-0.0023	0.0102	36659	63137	40.4	0.07945	2	210995522	2	210995522	*	rs319707	Y	211860246	rs319707	T	C	0.537	-0.0078	0.0017	5.4e-06	691869	211860246	210995522	2	210995522	2	210995522	*	Y	-0.22549	-4.58824
chr11:133783932:C:T	0.05437	T	C	0.6177	-0.0202	0.0105	36659	63137	14.9	0.3023	11	133783932	11	133783932	*	rs6590730	Y	133653827	rs6590730	T	C	0.6117	-0.0071	0.0018	6.3e-05	690254	133653827	133783932	11	133783932	11	133783932	*	Y	-1.92381	-3.94444
chr8:9205517:C:T	0.02897	T	C	0.4097	0.023	0.0105	36390	62462	0	0.7394	8	9205517	8	9205517	*	rs11779181	Y	9063027	rs11779181	T	C	0.4209	-0.01	0.0018	1.7e-08	674886	9063027	9205517	8	9205517	8	9205517	*	Y	2.19048	-5.55556
chr10:95762540:T:C	0.2259	T	C	0.8551	0.0174	0.0143	36659	63137	0	0.9258	10	95762540	10	95762540	*	rs12767650	Y	97522297	rs12767650	T	C	0.8637	-0.0092	0.0026	0.0003	692005	97522297	95762540	10	95762540	10	95762540	*	Y	1.21678	-3.53846
chr1:7662553:G:A	0.01904	A	G	0.3899	-0.0244	0.0104	36659	63137	0	0.5043	1	7662553	1	7662553	*	rs870284	R	7722613	rs870284	A	G	0.3994	0.009	0.0018	2.7e-07	688594	7722613	7662553	1	7662553	1	7662553	*	R	-2.34615	5
chr3:53742968:T:C	0.561	T	C	0.1673	-0.008	0.0137	36659	63137	53.7	0.01728	3	53742968	3	53742968	*	rs2612026	Y	53776995	rs2612026	T	C	0.1754	0.0112	0.0023	9.7e-07	688983	53776995	53742968	3	53742968	3	53742968	*	Y	-0.583942	4.86957
chr9:89061465:T:C	0.008151	T	C	0.9068	-0.0465	0.0176	36659	63137	0	0.7032	9	89061465	9	89061465	*	rs11789781	Y	91676380	rs11789781	T	C	0.91955	-0.0134	0.0032	3e-05	686242	91676380	89061465	9	89061465	9	89061465	*	Y	-2.64205	-4.1875
chr18:37212125:G:A	0.1315	A	G	0.1354	-0.0222	0.0147	36659	63137	0	0.9786	18	37212125	18	37212125	*	rs323491	R	34792088	rs323491	A	G	0.1361	0.0108	0.0025	1.6e-05	691776	34792088	37212125	18	37212125	18	37212125	*	R	-1.5102	4.32
chr3:102529877:C:T	0.7724	T	C	0.5565	0.003	0.0102	36659	63137	53.8	0.017	3	102529877	3	102529877	*	rs1284787	Y	102248721	rs1284787	T	C	0.5536	0.0064	0.0017	0.0002	686546	102248721	102529877	3	102529877	3	102529877	*	Y	0.294118	3.76471
chr7:32254382:C:T	0.09397	T	C	0.0961	0.0285	0.017	36659	63137	0	0.8302	7	32254382	7	32254382	*	rs11761481	Y	32293994	rs11761481	T	C	0.1025	0.0144	0.0028	1.7e-07	692394	32293994	32254382	7	32254382	7	32254382	*	Y	1.67647	5.14286
chr5:65369534:T:A	0.5911	A	T	0.1153	0.0085	0.0158	36659	63137	0	0.8103	5	65369534	5	65369534	*	rs6898696	W	64665361	rs6898696	A	T	0.1154	-0.0106	0.0026	4.6e-05	691930	64665361	65369534	5	65369534	5	65369534	*	W	0.537975	-4.07692
chr6:96108605:C:T	0.7903	T	C	0.196	-0.0034	0.0127	36659	63137	0	0.6607	6	96108605	6	96108605	*	rs9399757	Y	96556481	rs9399757	T	C	0.2039	-0.0079	0.0022	0.00026	692400	96556481	96108605	6	96108605	6	96108605	*	Y	-0.267717	-3.59091
chr11:94423948:C:T	0.7413	T	C	0.2627	-0.0038	0.0114	36659	63137	0	0.6719	11	94423948	11	94423948	*	rs663530	Y	94157114	rs663530	T	C	0.256	-0.0069	0.002	0.00048	692515	94157114	94423948	11	94423948	11	94423948	*	Y	-0.333333	-3.45
chr7:19743728:G:C	0.7766	C	G	0.327	0.0031	0.0108	36659	63137	0	0.6217	7	19743728	7	19743728	*	rs7803764	S	19783351	rs7803764	C	G	0.3138	-0.0076	0.0019	6.4e-05	688111	19783351	19743728	7	19743728	7	19743728	*	S	0.287037	-4
chr17:39906723:G:A	0.02655	A	G	0.4477	0.0225	0.0101	36659	63137	0	0.4718	17	39906723	17	39906723	*	rs11078926	V	38062976	rs11078926	A	G	0.4528	0.006	0.0017	0.00035	741178	38062976	39906723	17	39906723	17	39906723	*	V	2.22772	3.52941
chr20:55806328:C:T	0.005789	T	C	0.188	-0.0359	0.013	36659	63137	0	0.8138	20	55806328	20	55806328	*	rs7347000	Y	54381384	rs7347000	T	C	0.1981	-0.0148	0.0022	1.5e-11	692567	54381384	55806328	20	55806328	20	55806328	*	Y	-2.76154	-6.72727
chr4:17855178:C:T	7.049e-05	T	C	0.726	0.0453	0.0114	36659	63137	0	0.6285	4	17855178	4	17855178	*	rs6844379	Y	17856801	rs6844379	T	C	0.7296	0.0074	0.0018	5e-05	795183	17856801	17855178	4	17855178	4	17855178	*	Y	3.97368	4.11111
chr3:195143065:C:A	0.6929	A	C	0.2916	-0.0044	0.0111	36659	63137	0	0.7807	3	195143065	3	195143065	*	rs4677812	H	194863794	rs4677812	A	C	0.2806	-0.0136	0.0019	1.4e-12	691839	194863794	195143065	3	195143065	3	195143065	*	H	-0.396396	-7.15789
chr3:158591086:T:C	0.3094	T	C	0.1288	-0.0154	0.0151	36659	63137	0	0.5571	3	158591086	3	158591086	*	rs2566339	B	158308875	rs2566339	T	C	0.1386	0.0109	0.0024	7.3e-06	691919	158308875	158591086	3	158591086	3	158591086	*	B	-1.01987	4.54167
chr6:28198669:C:G	0.03788	C	G	0.7769	-0.0251	0.0121	36659	63137	54	0.01645	6	28198669	6	28198669	*	rs1233705	S	28166447	rs1233705	C	G	0.7772	-0.0082	0.002	5.6e-05	692519	28166447	28198669	6	28198669	6	28198669	*	S	-2.07438	-4.1
chr3:63022185:C:T	0.4025	T	C	0.1133	0.0133	0.0159	36659	63137	38.1	0.09519	3	63022185	3	63022185	*	rs1447443	Y	63007861	rs1447443	T	C	0.1156	-0.0104	0.0026	8.1e-05	684412	63007861	63022185	3	63022185	3	63022185	*	Y	0.836478	-4
chr18:29743563:G:A	0.3742	A	G	0.6287	0.0094	0.0105	36659	63137	0	0.8871	18	29743563	18	29743563	*	rs7241151	R	27323528	rs7241151	A	G	0.6475	-0.0075	0.0018	2.7e-05	687180	27323528	29743563	18	29743563	18	29743563	*	R	0.895238	-4.16667
chr17:57660171:A:G	0.04415	A	G	0.87	0.0304	0.0151	36659	63137	25.1	0.2051	17	57660171	17	57660171	*	rs9899614	R	55737532	rs9899614	A	G	0.8713	0.011	0.0027	4.7e-05	669933	55737532	57660171	17	57660171	17	57660171	*	R	2.01325	4.07407
chr3:108114442:C:A	0.2061	A	C	0.6386	-0.0133	0.0105	36659	63137	0	0.4579	3	108114442	3	108114442	*	rs7648181	M	107833289	rs7648181	A	C	0.6486	0.0114	0.0018	1.6e-10	692432	107833289	108114442	3	108114442	3	108114442	*	M	-1.26667	6.33333
chr1:83901440:A:G	0.3679	A	G	0.4421	0.0092	0.0102	36659	63137	0	0.9179	1	83901440	1	83901440	*	rs11163866	R	84367123	rs11163866	A	G	0.4317	-0.0069	0.0017	6.9e-05	692201	84367123	83901440	1	83901440	1	83901440	*	R	0.901961	-4.05882
chr20:48744982:T:C	0.1798	T	C	0.5639	0.0136	0.0101	36659	63137	0	0.5702	20	48744982	20	48744982	*	rs3746816	Y	47361519	rs3746816	T	C	0.554	0.0069	0.0017	7e-05	691069	47361519	48744982	20	48744982	20	48744982	*	Y	1.34653	4.05882
chr18:10492026:C:A	0.1217	A	C	0.1197	0.0242	0.0156	36659	63137	32.3	0.1402	18	10492026	18	10492026	*	rs10502395	M	10492023	rs10502395	A	C	0.1208	-0.0095	0.0026	0.00021	689948	10492023	10492026	18	10492026	18	10492026	*	M	1.55128	-3.65385
chr9:101671691:A:T	0.9766	A	T	0.4716	0.0003	0.0101	36659	63137	0	0.464	9	101671691	9	101671691	*	rs1535632	W	104433973	rs1535632	A	T	0.4678	0.0101	0.0017	4e-09	691128	104433973	101671691	9	101671691	9	101671691	*	W	0.029703	5.94118
chr4:60647439:C:T	0.253	T	C	0.1147	-0.0183	0.016	36659	63137	0	0.9372	4	60647439	4	60647439	*	rs17238653	Y	61513157	rs17238653	T	C	0.1143	0.0112	0.0029	9.7e-05	673491	61513157	60647439	4	60647439	4	60647439	*	Y	-1.14375	3.86207
chr5:88353712:A:T	0.2588	A	T	0.7527	-0.0132	0.0117	36659	63137	5.2	0.3938	5	88353712	5	88353712	*	rs12653830	W	87649529	rs12653830	A	T	0.7465	-0.0088	0.002	9.4e-06	692412	87649529	88353712	5	88353712	5	88353712	*	W	-1.12821	-4.4
chr6:119512027:T:C	0.3374	T	C	0.7612	0.0115	0.012	36659	63137	0	0.9391	6	119512027	6	119512027	*	rs12215748	Y	119833192	rs12215748	T	C	0.7668	0.0071	0.002	0.00045	689476	119833192	119512027	6	119512027	6	119512027	*	Y	0.958333	3.55
chr1:162211355:T:A	0.002717	A	T	0.229	-0.0359	0.012	36659	63137	48.9	0.03344	1	162211355	1	162211355	*	rs12027785	W	162181145	rs12027785	A	T	0.218	0.0074	0.0021	0.00044	689006	162181145	162211355	1	162211355	1	162211355	*	W	-2.99167	3.52381
chr8:32400157:G:A	0.6527	A	G	0.3145	0.0049	0.0108	36659	63137	15.8	0.293	8	32400157	8	32400157	*	rs4276645	R	32257673	rs4276645	A	G	0.3121	-0.0077	0.0019	4.1e-05	687715	32257673	32400157	8	32400157	8	32400157	*	R	0.453704	-4.05263
chr2:44388908:G:A	0.2104	A	G	0.6573	-0.0133	0.0106	36659	63137	0	0.6033	2	44388908	2	44388908	*	rs1085483	R	44616047	rs1085483	A	G	0.6674	0.0089	0.0018	1.2e-06	688398	44616047	44388908	2	44388908	2	44388908	*	R	-1.25472	4.94444
chr16:70367492:A:G	0.197	A	G	0.2084	0.0166	0.0129	36659	63137	31.6	0.1465	16	70367492	16	70367492	*	rs8059245	R	70401395	rs8059245	A	G	0.2193	-0.0095	0.0021	6.9e-06	692220	70401395	70367492	16	70367492	16	70367492	*	R	1.28682	-4.52381
chr3:85372587:C:G	0.9728	C	G	0.7516	0.0004	0.0116	36659	63137	48.4	0.03558	3	85372587	3	85372587	*	rs4279114	S	85421737	rs4279114	C	G	0.7546	-0.015	0.002	4.5e-14	691826	85421737	85372587	3	85372587	3	85372587	*	S	0.0344828	-7.5
chr13:26294696:T:C	0.3665	T	C	0.6035	-0.0093	0.0103	36659	63137	41.6	0.07182	13	26294696	13	26294696	*	rs1175684	Y	26868833	rs1175684	T	C	0.5976	-0.0087	0.0018	8.2e-07	690594	26868833	26294696	13	26294696	13	26294696	*	Y	-0.902913	-4.83333
chr16:65036889:T:G	0.888	T	G	0.0991	0.0025	0.0177	36659	63137	0	0.8817	16	65036889	16	65036889	*	rs7498373	K	65070792	rs7498373	T	G	0.09518	0.0102	0.0029	0.00044	692266	65070792	65036889	16	65036889	16	65036889	*	K	0.141243	3.51724
chr18:38549392:C:T	0.3075	T	C	0.1099	0.0165	0.0162	36659	63137	0	0.4721	18	38549392	18	38549392	*	rs12605838	Y	36129356	rs12605838	T	C	0.1171	0.0099	0.0027	0.00027	692018	36129356	38549392	18	38549392	18	38549392	*	Y	1.01852	3.66667
chr12:28452152:A:G	0.1866	A	G	0.6996	-0.0145	0.011	36659	63137	0	0.5158	12	28452152	12	28452152	*	rs11049615	R	28605085	rs11049615	A	G	0.6879	-0.0074	0.0019	5.9e-05	690791	28605085	28452152	12	28452152	12	28452152	*	R	-1.31818	-3.89474
chr4:65395578:T:C	0.2443	T	C	0.971	-0.0356	0.0306	36659	63137	15.8	0.2932	4	65395578	4	65395578	*	rs10517936	Y	66261296	rs10517936	T	C	0.97264	0.0185	0.0053	0.00049	676305	66261296	65395578	4	65395578	4	65395578	*	Y	-1.1634	3.49057
chr7:72643123:A:G	0.6988	A	G	0.8849	0.0063	0.0162	36659	63137	0	0.9848	7	72643123	7	72643123	*	rs17674142	R	72108108	rs17674142	A	G	0.8935	0.011	0.0027	5.6e-05	679546	72108108	72643123	7	72643123	7	72643123	*	R	0.388889	4.07407
chr3:131751981:G:A	0.9748	A	G	0.4319	-0.0003	0.0103	36659	63137	11.7	0.3327	3	131751981	3	131751981	*	rs11928064	R	131470825	rs11928064	A	G	0.4269	-0.0107	0.0018	1.2e-09	678386	131470825	131751981	3	131751981	3	131751981	*	R	-0.0291262	-5.94444
chr12:19463624:G:A	0.04313	A	G	0.0265	-0.0639	0.0316	36659	63137	21.3	0.2405	12	19463624	12	19463624	*	rs11044576	R	19616558	rs11044576	A	G	0.02976	-0.0215	0.0049	1.4e-05	688082	19616558	19463624	12	19463624	12	19463624	*	R	-2.02215	-4.38776
chr20:51785540:C:T	0.5868	T	C	0.3255	0.0059	0.0108	36659	63137	2.2	0.421	20	51785540	20	51785540	*	rs17201143	Y	50402079	rs17201143	T	C	0.3124	-0.0103	0.0019	2.6e-08	691867	50402079	51785540	20	51785540	20	51785540	*	Y	0.546296	-5.42105
chr8:9466005:C:T	0.00845	T	C	0.325	-0.0286	0.0109	36390	62462	5.5	0.3903	8	9466005	8	9466005	*	rs10105543	Y	9323515	rs10105543	T	C	0.3199	0.0117	0.0018	2.4e-11	793902	9323515	9466005	8	9466005	8	9466005	*	Y	-2.62385	6.5
chr15:60862512:C:T	0.02121	T	C	0.3393	-0.0248	0.0108	36659	63137	8	0.3678	15	60862512	15	60862512	*	rs4775305	Y	61154711	rs4775305	T	C	0.3664	0.0077	0.0018	2.2e-05	684428	61154711	60862512	15	60862512	15	60862512	*	Y	-2.2963	4.27778
chr6:82783676:G:A	0.9824	A	G	0.5659	-0.0002	0.0102	36659	63137	11.8	0.3319	6	82783676	6	82783676	*	rs1398896	R	83493393	rs1398896	A	G	0.5627	-0.0064	0.0017	0.0002	692239	83493393	82783676	6	82783676	6	82783676	*	R	-0.0196078	-3.76471
chr20:45296317:C:G	0.5956	C	G	0.5216	-0.0054	0.0101	36659	63137	30	0.1608	20	45296317	20	45296317	*	rs2741511	S	43924957	rs2741511	C	G	0.5143	-0.0064	0.0017	0.00021	691718	43924957	45296317	20	45296317	20	45296317	*	S	-0.534653	-3.76471
chr16:89154438:G:A	0.9941	A	G	0.0449	-0.0002	0.0252	36659	63137	0	0.4751	16	89154438	16	89154438	*	rs1054747	R	89220846	rs1054747	A	G	0.048	-0.0196	0.0041	1.9e-06	691586	89220846	89154438	16	89154438	16	89154438	*	R	-0.00793651	-4.78049
chr3:154128535:G:A	0.1184	A	G	0.7446	0.0182	0.0116	36659	63137	0	0.4414	3	154128535	3	154128535	*	rs1727890	R	153846324	rs1727890	A	G	0.7486	0.0141	0.002	6.9e-13	692168	153846324	154128535	3	154128535	3	154128535	*	R	1.56897	7.05
chr5:165809049:T:G	0.2259	T	G	0.2028	-0.0155	0.0128	36659	63137	40.6	0.07829	5	165809049	5	165809049	*	rs2161186	K	165236054	rs2161186	T	G	0.1856	0.0079	0.0022	0.00032	685658	165236054	165809049	5	165809049	5	165809049	*	K	-1.21094	3.59091
chr3:85790927:A:G	0.7806	A	G	0.759	-0.0033	0.0117	36659	63137	21.1	0.2424	3	85790927	3	85790927	*	rs4856604	R	85840077	rs4856604	A	G	0.7474	0.0131	0.0019	1.3e-11	737804	85840077	85790927	3	85790927	3	85790927	*	R	-0.282051	6.89474
chr9:115553280:C:A	0.5306	A	C	0.6617	0.0067	0.0106	36659	63137	0	0.4827	9	115553280	9	115553280	*	rs10982798	M	118315559	rs10982798	A	C	0.6753	-0.0077	0.0018	3.1e-05	692282	118315559	115553280	9	115553280	9	115553280	*	M	0.632075	-4.27778
chr6:69226990:G:A	0.8544	A	G	0.1551	-0.0026	0.0139	36659	63137	0	0.6755	6	69226990	6	69226990	*	rs971565	R	69936882	rs971565	A	G	0.1576	0.0108	0.0024	8.9e-06	684578	69936882	69226990	6	69226990	6	69226990	*	R	-0.18705	4.5
chr11:47440232:A:G	1.69e-11	A	G	0.593	-0.0689	0.0102	36659	63137	0	0.52	11	47440232	11	47440232	*	rs7103648	R	47461783	rs7103648	A	G	0.6114	0.0143	0.0017	7.6e-18	793434	47461783	47440232	11	47440232	11	47440232	*	R	-6.7549	8.41176
chr9:15785921:A:G	0.8683	A	G	0.5151	0.0017	0.0101	36659	63137	0	0.9632	9	15785921	9	15785921	*	rs7043770	R	15785919	rs7043770	A	G	0.5042	-0.0159	0.0017	2.7e-20	692461	15785919	15785921	9	15785921	9	15785921	*	R	0.168317	-9.35294
chr5:9834294:C:T	0.8943	T	C	0.353	-0.0015	0.011	36659	63137	0	0.5211	5	9834294	5	9834294	*	rs11741148	Y	9834406	rs11741148	T	C	0.3761	0.0076	0.0018	1.8e-05	690462	9834406	9834294	5	9834294	5	9834294	*	Y	-0.136364	4.22222
chr6:143370515:G:C	0.7506	C	G	0.2235	-0.0039	0.0122	36659	63137	0	0.9889	6	143370515	6	143370515	*	rs13200717	S	143691652	rs13200717	C	G	0.2454	-0.0099	0.002	9.7e-07	690113	143691652	143370515	6	143370515	6	143370515	*	S	-0.319672	-4.95
chr15:87900360:G:A	0.7102	A	G	0.7234	0.0043	0.0115	36659	63137	0	0.8236	15	87900360	15	87900360	*	rs11634284	R	88443591	rs11634284	A	G	0.7373	0.0094	0.002	3.5e-06	674404	88443591	87900360	15	87900360	15	87900360	*	R	0.373913	4.7
chr13:53385209:T:C	0.2352	T	C	0.7125	0.0134	0.0113	36659	63137	0	0.5165	13	53385209	13	53385209	*	rs1373272	Y	53959344	rs1373272	T	C	0.7016	-0.0091	0.0019	1.7e-06	688115	53959344	53385209	13	53385209	13	53385209	*	Y	1.18584	-4.78947
chr12:61753137:T:C	0.6688	T	C	0.1798	0.0058	0.0134	36659	63137	0	0.5139	12	61753137	12	61753137	*	rs7974958	Y	62146918	rs7974958	T	C	0.1445	-0.0118	0.0024	8.1e-07	691312	62146918	61753137	12	61753137	12	61753137	*	Y	0.432836	-4.91667
chr9:11796276:T:G	0.4081	T	G	0.5728	0.0085	0.0102	36659	63137	19.5	0.2576	9	11796276	9	11796276	*	rs10960243	K	11796276	rs10960243	T	G	0.5886	-0.0108	0.0018	7.8e-10	691720	11796276	11796276	9	11796276	9	11796276	*	K	0.833333	-6
chr1:72629862:A:G	0.6191	A	G	0.2603	-0.0058	0.0116	36659	63137	0	0.4477	1	72629862	1	72629862	*	rs12119654	R	73095545	rs12119654	A	G	0.2658	0.0074	0.002	0.00015	689633	73095545	72629862	1	72629862	1	72629862	*	R	-0.5	3.7
chr6:34045134:C:A	0.476	A	C	0.1973	0.0091	0.0127	36659	63137	0	0.5824	6	34045134	6	34045134	*	rs9469690	H	34012911	rs9469690	A	C	0.1811	0.009	0.0023	6.1e-05	687155	34012911	34045134	6	34045134	6	34045134	*	H	0.716535	3.91304
chr8:92233856:A:G	0.6401	A	G	0.6583	0.005	0.0108	36659	63137	0	0.4619	8	92233856	8	92233856	*	rs1444492	R	93246084	rs1444492	A	G	0.6703	0.0107	0.0018	3.9e-09	691063	93246084	92233856	8	92233856	8	92233856	*	R	0.462963	5.94444
chr11:49747026:T:C	0.0008351	T	C	0.099	0.0591	0.0177	36659	63137	25.3	0.2028	11	49747026	11	49747026	*	rs7939338	Y	49768578	rs7939338	T	C	0.09378	0.0156	0.003	2.5e-07	692426	49768578	49747026	11	49747026	11	49747026	*	Y	3.33898	5.2
chr1:107233890:A:G	0.7668	A	G	0.9511	-0.007	0.0236	36659	63137	0	0.5753	1	107233890	1	107233890	*	rs11185073	R	107776512	rs11185073	A	G	0.94574	-0.015	0.0038	7.3e-05	691561	107776512	107233890	1	107233890	1	107233890	*	R	-0.29661	-3.94737
chr3:154454441:T:C	0.3398	T	C	0.8254	-0.0129	0.0135	36659	63137	58.8	0.006879	3	154454441	3	154454441	*	rs4679735	Y	154172230	rs4679735	T	C	0.8352	-0.0083	0.0022	0.00013	792588	154172230	154454441	3	154454441	3	154454441	*	Y	-0.955556	-3.77273
chr12:23586503:C:T	0.8873	T	C	0.1801	-0.0019	0.0133	36659	63137	0	0.901	12	23586503	12	23586503	*	rs12231481	Y	23739437	rs12231481	T	C	0.1867	0.0084	0.0023	0.00032	665405	23739437	23586503	12	23586503	12	23586503	*	Y	-0.142857	3.65217
chr3:47720993:C:T	0.4477	T	C	0.6721	-0.0082	0.0108	36659	63137	0	0.7846	3	47720993	3	47720993	*	rs7618758	Y	47762483	rs7618758	T	C	0.6774	-0.012	0.0018	5.6e-11	692445	47762483	47720993	3	47720993	3	47720993	*	Y	-0.759259	-6.66667
chr15:67831813:C:T	0.9536	T	C	0.5666	0.0006	0.0102	36659	63137	0	0.5727	15	67831813	15	67831813	*	rs4776988	Y	68124151	rs4776988	T	C	0.5738	-0.0126	0.0016	1.4e-14	788746	68124151	67831813	15	67831813	15	67831813	*	Y	0.0588235	-7.875
chr20:39299832:G:A	0.06018	A	G	0.4146	0.0193	0.0103	36659	63137	11.2	0.3379	20	39299832	20	39299832	*	rs6124135	R	37928475	rs6124135	A	G	0.4232	0.0061	0.0017	0.00049	689665	37928475	39299832	20	39299832	20	39299832	*	R	1.87379	3.58824
chr12:33255284:C:T	0.1777	T	C	0.0689	-0.0268	0.0199	36659	63137	0	0.5638	12	33255284	12	33255284	*	rs7296488	Y	33408219	rs7296488	T	C	0.06811	0.0199	0.0036	4.1e-08	685564	33408219	33255284	12	33255284	12	33255284	*	Y	-1.34673	5.52778
chr14:93488822:G:C	0.193	C	G	0.5666	-0.0134	0.0103	36390	62462	0	0.5866	14	93488822	14	93488822	*	rs12100722	S	93955168	rs12100722	C	G	0.5644	0.0159	0.0017	4.1e-20	691856	93955168	93488822	14	93488822	14	93488822	*	S	-1.30097	9.35294
chr15:51590172:C:T	0.06881	T	C	0.5032	0.0184	0.0101	36659	63137	0	0.585	15	51590172	15	51590172	*	rs882385	Y	51882369	rs882385	T	C	0.5149	-0.0126	0.0017	3e-13	692385	51882369	51590172	15	51590172	15	51590172	*	Y	1.82178	-7.41176
chr1:11030859:C:A	0.1227	A	C	0.8092	-0.0196	0.0127	36659	63137	3.8	0.4064	1	11030859	1	11030859	*	rs12711521	M	11090916	rs12711521	A	C	0.8142	-0.0123	0.0022	3.6e-08	692495	11090916	11030859	1	11030859	1	11030859	*	M	-1.54331	-5.59091
chr1:235529741:G:A	0.6792	A	G	0.633	-0.0044	0.0105	36659	63137	0	0.9436	1	235529741	1	235529741	*	rs291370	R	235693041	rs291370	A	G	0.6239	0.0073	0.0018	3.8e-05	691545	235693041	235529741	1	235529741	1	235529741	*	R	-0.419048	4.05556
chr7:69632813:G:A	0.9267	A	G	0.6556	-0.001	0.0107	36659	63137	40.8	0.07681	7	69632813	7	69632813	*	rs2533444	R	69097799	rs2533444	A	G	0.6477	-0.0095	0.0018	1.3e-07	692521	69097799	69632813	7	69632813	7	69632813	*	R	-0.0934579	-5.27778
chr18:24663921:A:G	0.3315	A	G	0.4359	-0.0098	0.0101	36659	63137	0	0.4923	18	24663921	18	24663921	*	rs1680291	R	22243885	rs1680291	A	G	0.4305	0.0082	0.0017	2.2e-06	692492	22243885	24663921	18	24663921	18	24663921	*	R	-0.970297	4.82353
chr5:153800207:G:A	0.8865	A	G	0.286	0.0016	0.0111	36659	63137	0	0.7347	5	153800207	5	153800207	*	rs10072570	R	153179767	rs10072570	A	G	0.2757	-0.0101	0.0019	1.7e-07	692558	153179767	153800207	5	153800207	5	153800207	*	R	0.144144	-5.31579
chr2:181884841:T:C	0.9688	T	C	0.4794	-0.0004	0.0101	36659	63137	15.3	0.2983	2	181884841	2	181884841	*	rs1157595	Y	182749568	rs1157595	T	C	0.4795	0.0063	0.0017	0.00033	686700	182749568	181884841	2	181884841	2	181884841	*	Y	-0.039604	3.70588
chr5:143360601:G:A	0.5028	A	G	0.1686	0.009	0.0134	36659	63137	0	0.8787	5	143360601	5	143360601	*	rs10515521	R	142740166	rs10515521	A	G	0.1642	0.0093	0.0023	5.8e-05	692343	142740166	143360601	5	143360601	5	143360601	*	R	0.671642	4.04348
chr3:170734455:G:A	0.7145	A	G	0.2167	-0.0045	0.0123	36659	63137	34	0.1269	3	170734455	3	170734455	*	rs565602	V	170452244	rs565602	A	G	0.2122	0.0105	0.0021	5e-07	687851	170452244	170734455	3	170734455	3	170734455	*	V	-0.365854	5
chr11:113057235:G:C	0.1596	C	G	0.5701	0.0145	0.0103	36659	63137	0	0.967	11	113057235	11	113057235	*	rs2574829	S	112927957	rs2574829	C	G	0.5779	0.0069	0.002	0.00044	641916	112927957	113057235	11	113057235	11	113057235	*	S	1.40777	3.45
chr2:51661881:A:G	0.31	A	G	0.1745	0.0136	0.0134	36659	63137	43.9	0.0579	2	51661881	2	51661881	*	rs1516198	D	51889019	rs1516198	A	G	0.1579	-0.0098	0.0023	2.1e-05	689174	51889019	51661881	2	51661881	2	51661881	*	D	1.01493	-4.26087
chr12:41636239:T:C	0.2214	T	C	0.7632	0.0145	0.0119	36659	63137	0	0.9692	12	41636239	12	41636239	*	rs17129617	Y	42030041	rs17129617	T	C	0.7528	-0.0096	0.002	1.8e-06	692292	42030041	41636239	12	41636239	12	41636239	*	Y	1.21849	-4.8
chr11:76373191:T:C	0.4103	T	C	0.0667	-0.0175	0.0212	36659	63137	0	0.6813	11	76373191	11	76373191	*	rs2618093	Y	76084235	rs2618093	T	C	0.05192	-0.0154	0.004	0.0001	682362	76084235	76373191	11	76373191	11	76373191	*	Y	-0.825472	-3.85
chr1:79527748:C:A	0.9293	A	C	0.4334	0.0009	0.0102	36659	63137	0	0.9195	1	79527748	1	79527748	*	rs4394592	M	79993433	rs4394592	A	C	0.408	-0.0067	0.0018	0.00012	690634	79993433	79527748	1	79527748	1	79527748	*	M	0.0882353	-3.72222
chr15:98738604:C:G	0.7321	C	G	0.3284	0.0037	0.0108	36659	63137	47.6	0.03919	15	98738604	15	98738604	*	rs1567811	V	99281833	rs1567811	C	G	0.3352	0.0086	0.0019	4.2e-06	690881	99281833	98738604	15	98738604	15	98738604	*	V	0.342593	4.52632
chr3:2371163:T:C	0.08066	T	C	0.567	-0.0181	0.0104	36294	57031	0	0.5655	3	2371163	3	2371163	*	rs6792956	Y	2412847	rs6792956	T	C	0.5664	0.0084	0.0018	1.5e-06	674408	2412847	2371163	3	2371163	3	2371163	*	Y	-1.74038	4.66667
chr13:26451734:C:A	0.9852	A	C	0.4513	-0.0002	0.0103	36659	63137	0	0.9737	13	26451734	13	26451734	*	rs531765	M	27025871	rs531765	A	C	0.4652	-0.0071	0.0019	0.00021	518183	27025871	26451734	13	26451734	13	26451734	*	M	-0.0194175	-3.73684
chr13:78421614:C:T	0.08392	T	C	0.2121	0.0214	0.0124	36659	63137	32.9	0.1353	13	78421614	13	78421614	*	rs7338765	Y	78995749	rs7338765	T	C	0.1973	-0.0077	0.0022	0.00045	682893	78995749	78421614	13	78421614	13	78421614	*	Y	1.72581	-3.5
chr19:3825036:G:A	0.1167	A	G	0.3984	0.0173	0.011	36659	63137	0	0.7291	19	3825036	19	3825036	*	rs12611253	R	3825034	rs12611253	A	G	0.3984	0.0063	0.0018	0.00034	690743	3825034	3825036	19	3825036	19	3825036	*	R	1.57273	3.5
chr12:17865355:A:G	0.4718	A	G	0.7568	0.0085	0.0118	36659	63137	0	0.9843	12	17865355	12	17865355	*	rs16913523	R	18018289	rs16913523	A	G	0.7591	0.008	0.0021	0.00011	678414	18018289	17865355	12	17865355	12	17865355	*	R	0.720339	3.80952
chr5:116099272:T:A	0.9669	A	T	0.6498	-0.0004	0.0106	36659	63137	0	0.9706	5	116099272	5	116099272	*	rs1588267	W	115434969	rs1588267	A	T	0.654	0.0076	0.0018	2.6e-05	691978	115434969	116099272	5	116099272	5	116099272	*	W	-0.0377358	4.22222
chr8:31114472:T:C	0.253	T	C	0.5509	0.0116	0.0101	36659	63137	0	0.9842	8	31114472	8	31114472	*	rs1425296	Y	30971988	rs1425296	T	C	0.5634	0.0062	0.0017	0.00031	691639	30971988	31114472	8	31114472	8	31114472	*	Y	1.14851	3.64706
chr4:30740774:C:T	0.07174	T	C	0.5242	0.0182	0.0101	36659	63137	6.7	0.3802	4	30740774	4	30740774	*	rs13121800	Y	30742396	rs13121800	T	C	0.5388	-0.0102	0.0017	3.9e-09	682695	30742396	30740774	4	30740774	4	30740774	*	Y	1.80198	-6
chr4:180514966:T:C	0.1767	T	C	0.4523	-0.0137	0.0101	36659	63137	0	0.7065	4	180514966	4	180514966	*	rs1422741	Y	181436119	rs1422741	T	C	0.4321	0.0073	0.0017	2.1e-05	691390	181436119	180514966	4	180514966	4	180514966	*	Y	-1.35644	4.29412
chr8:100735154:T:C	0.3986	T	C	0.8602	0.0124	0.0147	36659	63137	0	0.9352	8	100735154	8	100735154	*	rs3108902	Y	101747382	rs3108902	T	C	0.8665	-0.0094	0.0025	0.0002	690963	101747382	100735154	8	100735154	8	100735154	*	Y	0.843537	-3.76
chr1:197844428:T:C	0.694	T	C	0.8144	0.0051	0.0129	36659	63137	0	0.9976	1	197844428	1	197844428	*	rs12141007	Y	197813558	rs12141007	T	C	0.8053	-0.0092	0.0022	2.4e-05	691656	197813558	197844428	1	197844428	1	197844428	*	Y	0.395349	-4.18182
chr14:30012598:T:C	0.4564	T	C	0.1918	0.0097	0.013	36659	63137	0	0.7012	14	30012598	14	30012598	*	rs225880	Y	30481804	rs225880	T	C	0.1739	-0.012	0.0023	1.7e-07	678955	30481804	30012598	14	30012598	14	30012598	*	Y	0.746154	-5.21739
chr10:120327693:C:T	0.5743	T	C	0.182	-0.0074	0.0131	36659	63137	32.5	0.1388	10	120327693	10	120327693	*	rs11199282	Y	122087205	rs11199282	T	C	0.1856	0.0085	0.0022	0.00014	692232	122087205	120327693	10	120327693	10	120327693	*	Y	-0.564885	3.86364
chr5:88498114:G:T	0.4916	T	G	0.0963	0.0118	0.0171	36659	63137	0	0.8248	5	88498114	5	88498114	*	rs17479186	K	87793931	rs17479186	T	G	0.09811	0.0138	0.0029	2.8e-06	692018	87793931	88498114	5	88498114	5	88498114	*	K	0.690058	4.75862
chr2:211170468:G:T	0.3824	T	G	0.7123	-0.0098	0.0112	36659	63137	32.7	0.1377	2	211170468	2	211170468	*	rs4673586	D	212035193	rs4673586	T	G	0.7097	-0.0132	0.0019	2.9e-12	689048	212035193	211170468	2	211170468	2	211170468	*	D	-0.875	-6.94737
chr8:129720049:C:A	0.3271	A	C	0.5387	0.0099	0.0101	36659	63137	15.7	0.2941	8	129720049	8	129720049	*	rs4733729	M	130732295	rs4733729	A	C	0.5357	0.0085	0.0017	8.7e-07	685049	130732295	129720049	8	129720049	8	129720049	*	M	0.980198	5
chr13:35892942:C:T	0.2606	T	C	0.5419	-0.0115	0.0102	36659	63137	0	0.5	13	35892942	13	35892942	*	rs1343188	Y	36467079	rs1343188	T	C	0.5358	-0.0065	0.0017	0.00011	772016	36467079	35892942	13	35892942	13	35892942	*	Y	-1.12745	-3.82353
chr2:347885:T:C	0.1042	T	C	0.651	-0.018	0.0111	36659	63137	29.8	0.1621	2	347885	2	347885	*	rs13416901	Y	347885	rs13416901	T	C	0.6518	0.0098	0.0018	8.3e-08	678082	347885	347885	2	347885	2	347885	*	Y	-1.62162	5.44444
chr5:165719539:C:T	0.9924	T	C	0.474	-0.0001	0.0102	36659	63137	2.7	0.4168	5	165719539	5	165719539	*	rs4242215	Y	165146544	rs4242215	T	C	0.4854	0.0069	0.0017	7.1e-05	678620	165146544	165719539	5	165719539	5	165719539	*	Y	-0.00980392	4.05882
chr10:34655213:A:G	0.2971	A	G	0.6749	0.0112	0.0107	36659	63137	0	0.7853	10	34655213	10	34655213	*	rs2489656	R	34944141	rs2489656	A	G	0.6695	-0.0098	0.0018	1.1e-07	691370	34944141	34655213	10	34655213	10	34655213	*	R	1.04673	-5.44444
chr3:181056885:G:A	0.6552	A	G	0.207	-0.0055	0.0124	36659	63137	0	0.8654	3	181056885	3	181056885	*	rs1805646	R	180774673	rs1805646	A	G	0.199	0.0123	0.0022	1.1e-08	692490	180774673	181056885	3	181056885	3	181056885	*	R	-0.443548	5.59091
chr15:97753748:T:G	0.3178	T	G	0.624	-0.0105	0.0106	36294	57031	0	0.9725	15	97753748	15	97753748	*	rs2202655	K	98296978	rs2202655	T	G	0.6154	0.0103	0.0018	6.4e-09	691452	98296978	97753748	15	97753748	15	97753748	*	K	-0.990566	5.72222
chr18:40139109:C:T	0.3957	T	C	0.2362	-0.0104	0.0122	36659	63137	3.4	0.4106	18	40139109	18	40139109	*	rs9966087	Y	37719073	rs9966087	T	C	0.2478	-0.0075	0.0021	0.00031	679875	37719073	40139109	18	40139109	18	40139109	*	Y	-0.852459	-3.57143
chr5:176584888:G:A	0.2827	A	G	0.4213	-0.0111	0.0104	36659	63137	0	0.8302	5	176584888	5	176584888	*	rs4868660	R	176011889	rs4868660	A	G	0.4337	0.0068	0.0017	9.1e-05	690801	176011889	176584888	5	176584888	5	176584888	*	R	-1.06731	4
chr9:29762401:T:G	0.2188	T	G	0.3983	-0.0127	0.0103	36659	63137	45.6	0.04889	9	29762401	9	29762401	*	rs6476152	K	29762399	rs6476152	T	G	0.3984	-0.011	0.0018	5.3e-10	681653	29762399	29762401	9	29762401	9	29762401	*	K	-1.23301	-6.11111
chr1:42397572:A:T	0.5074	A	T	0.5411	0.0067	0.0102	36659	63137	12.6	0.324	1	42397572	1	42397572	*	rs12145217	W	42863243	rs12145217	A	T	0.5579	-0.0065	0.0017	0.00019	684485	42863243	42397572	1	42397572	1	42397572	*	W	0.656863	-3.82353
chr2:227003003:G:A	0.09232	A	G	0.3917	-0.0175	0.0104	36659	63137	36.9	0.104	2	227003003	2	227003003	*	rs1054413	R	227867719	rs1054413	A	G	0.4108	0.0082	0.0017	2.7e-06	692469	227867719	227003003	2	227003003	2	227003003	*	R	-1.68269	4.82353
chr6:108687029:T:C	0.6958	T	C	0.6381	0.0041	0.0105	36659	63137	0	0.8998	6	108687029	6	108687029	*	rs1268166	Y	109008232	rs1268166	T	C	0.6588	0.0131	0.0018	1.2e-12	675945	109008232	108687029	6	108687029	6	108687029	*	Y	0.390476	7.27778
chr7:72267689:T:C	0.9699	T	C	0.8916	0.0006	0.0162	36659	63137	0	0.5368	7	72267689	7	72267689	*	rs477387	Y	71732674	rs477387	T	C	0.8959	0.0152	0.0028	5.9e-08	692416	71732674	72267689	7	72267689	7	72267689	*	Y	0.037037	5.42857
chr6:33746771:G:A	0.2457	A	G	0.466	-0.0117	0.0101	36659	63137	0	0.6773	6	33746771	6	33746771	*	rs4711343	R	33714548	rs4711343	A	G	0.4563	-0.0097	0.0018	5.4e-08	632654	33714548	33746771	6	33746771	6	33746771	*	R	-1.15842	-5.38889
chr12:18065173:A:T	0.07193	A	T	0.6901	-0.0198	0.011	36659	63137	0	0.7037	12	18065173	12	18065173	*	rs11043827	W	18218107	rs11043827	A	T	0.691	0.0083	0.0019	1.7e-05	671388	18218107	18065173	12	18065173	12	18065173	*	W	-1.8	4.36842
chr5:73848476:T:C	0.4092	T	C	0.501	-0.0083	0.0101	36659	63137	0	0.4944	5	73848476	5	73848476	*	rs2931443	H	73144301	rs2931443	T	C	0.507	0.0078	0.0017	6.3e-06	690609	73144301	73848476	5	73848476	5	73848476	*	H	-0.821782	4.58824
chr8:131739492:C:T	0.4107	T	C	0.0921	-0.0143	0.0174	36659	63137	12.3	0.3272	8	131739492	8	131739492	*	rs7009822	Y	132751739	rs7009822	T	C	0.09781	0.0132	0.0029	5e-06	691646	132751739	131739492	8	131739492	8	131739492	*	Y	-0.821839	4.55172
chr21:38883607:T:C	0.1059	T	C	0.3633	0.017	0.0105	36659	63137	0	0.4867	21	38883607	21	38883607	*	rs2836726	Y	40255531	rs2836726	T	C	0.3555	0.0072	0.0017	2.7e-05	792201	40255531	38883607	21	38883607	21	38883607	*	Y	1.61905	4.23529
chr11:28060874:G:C	0.7363	C	G	0.4427	0.0034	0.0101	36659	63137	0	0.7154	11	28060874	11	28060874	*	rs2140886	S	28082421	rs2140886	C	G	0.447	-0.0065	0.0017	0.00016	692181	28082421	28060874	11	28060874	11	28060874	*	S	0.336634	-3.82353
chr11:87745767:A:G	0.8665	A	G	0.7524	0.002	0.0118	36659	63137	1.2	0.4303	11	87745767	11	87745767	*	rs11235304	R	87456659	rs11235304	A	G	0.7575	-0.0106	0.002	2.2e-07	682577	87456659	87745767	11	87745767	11	87745767	*	R	0.169492	-5.3
chr14:73801619:A:G	0.547	A	G	0.0335	0.0186	0.0308	36390	62462	23.9	0.2236	14	73801619	14	73801619	*	rs1019095	R	74268322	rs1019095	A	G	0.03835	-0.022	0.0055	5.5e-05	657132	74268322	73801619	14	73801619	14	73801619	*	R	0.603896	-4
chr8:20853601:C:T	0.034	T	C	0.1277	-0.0321	0.0152	36659	63137	0	0.4422	8	20853601	8	20853601	*	rs1946954	Y	20711112	rs1946954	T	C	0.1334	0.0103	0.0026	0.0001	684600	20711112	20853601	8	20853601	8	20853601	*	Y	-2.11184	3.96154
chr6:18708141:A:G	0.07364	A	G	0.241	-0.0211	0.0118	36659	63137	16.9	0.2826	6	18708141	6	18708141	*	rs1570394	R	18708372	rs1570394	A	G	0.2477	0.0069	0.002	0.00048	692235	18708372	18708141	6	18708141	6	18708141	*	R	-1.78814	3.45
chr13:86121086:A:T	0.9714	A	T	0.4532	-0.0004	0.0102	36659	63137	25.9	0.1974	13	86121086	13	86121086	*	rs10507957	W	86695221	rs10507957	A	T	0.458	-0.0072	0.0017	3e-05	687532	86695221	86121086	13	86121086	13	86121086	*	W	-0.0392157	-4.23529
chr8:86224615:C:A	0.1128	A	C	0.1474	0.0225	0.0142	36659	63137	0	0.6133	8	86224615	8	86224615	*	rs2976188	M	87236844	rs2976188	A	C	0.1579	0.0106	0.0024	7.8e-06	692482	87236844	86224615	8	86224615	8	86224615	*	M	1.58451	4.41667
chr16:8126524:C:A	0.05039	A	C	0.3019	0.0215	0.011	36659	63137	25.8	0.1984	16	8126524	16	8126524	*	rs11077265	M	8176526	rs11077265	A	C	0.3125	0.0071	0.0019	0.00014	691972	8176526	8126524	16	8126524	16	8126524	*	M	1.95455	3.73684
chr12:107978563:C:T	0.007737	T	C	0.7686	-0.0324	0.0121	36659	63137	0	0.9318	12	107978563	12	107978563	*	rs3910755	Y	108372340	rs3910755	T	C	0.7806	0.017	0.0021	2e-16	686394	108372340	107978563	12	107978563	12	107978563	*	Y	-2.67769	8.09524
chr3:52176684:G:T	0.336	T	G	0.1482	0.014	0.0146	36659	63137	16.5	0.2868	3	52176684	3	52176684	*	rs352152	K	52210700	rs352152	T	G	0.1548	-0.0089	0.0024	0.00024	688917	52210700	52176684	3	52176684	3	52176684	*	K	0.958904	-3.70833
chr11:11748317:C:A	0.5392	A	C	0.4037	0.0064	0.0103	36659	63137	22.5	0.2295	11	11748317	11	11748317	*	rs2896587	M	11769864	rs2896587	A	C	0.3972	-0.0082	0.0018	3.4e-06	680991	11769864	11748317	11	11748317	11	11748317	*	M	0.621359	-4.55556
chr1:95804466:A:G	0.2868	A	G	0.2856	-0.0119	0.0112	36659	63137	7.9	0.3684	1	95804466	1	95804466	*	rs4641341	R	96270022	rs4641341	A	G	0.2884	-0.0163	0.0019	1.1e-17	690331	96270022	95804466	1	95804466	1	95804466	*	R	-1.0625	-8.57895
chr6:72499641:T:G	0.1954	T	G	0.8357	0.0176	0.0136	36659	63137	21.6	0.2373	6	72499641	6	72499641	*	rs10805962	K	73209343	rs10805962	T	G	0.8308	0.0097	0.0021	6.3e-06	788549	73209343	72499641	6	72499641	6	72499641	*	K	1.29412	4.61905
chr5:173922837:A:G	0.2356	A	G	0.7016	0.0131	0.011	36659	63137	0	0.9209	5	173922837	5	173922837	*	rs1484803	R	173349840	rs1484803	A	G	0.6916	0.0103	0.0018	5.3e-09	783407	173349840	173922837	5	173922837	5	173922837	*	R	1.19091	5.72222
chr10:27477527:T:C	0.6369	T	C	0.7514	-0.0055	0.0117	36659	63137	0	0.4808	10	27477527	10	27477527	*	rs2992007	Y	27766456	rs2992007	T	C	0.7369	0.0085	0.002	1.5e-05	690301	27766456	27477527	10	27477527	10	27477527	*	Y	-0.470085	4.25
chr3:143151800:A:T	0.6264	A	T	0.7793	-0.006	0.0122	36659	63137	18.4	0.268	3	143151800	3	143151800	*	rs7622806	W	142870642	rs7622806	A	T	0.7805	0.0072	0.0021	0.00047	687978	142870642	143151800	3	143151800	3	143151800	*	W	-0.491803	3.42857
chr5:64412561:A:G	0.247	A	G	0.7017	0.0127	0.011	36659	63137	38.8	0.09032	5	64412561	5	64412561	*	rs6859806	R	63708388	rs6859806	A	G	0.6997	0.0071	0.0019	0.00015	690977	63708388	64412561	5	64412561	5	64412561	*	R	1.15455	3.73684
chr6:39285289:A:G	0.4042	A	G	0.5479	-0.0085	0.0102	36659	63137	44.7	0.05355	6	39285289	6	39285289	*	rs2758890	R	39253065	rs2758890	A	G	0.5474	0.0065	0.0017	0.00017	692456	39253065	39285289	6	39285289	6	39285289	*	R	-0.833333	3.82353
chr2:109463446:G:A	0.5809	A	G	0.5469	-0.0056	0.0102	36659	63137	49.4	0.03173	2	109463446	2	109463446	*	rs11674736	R	110079902	rs11674736	A	G	0.563	-0.0062	0.0017	0.0003	690857	110079902	109463446	2	109463446	2	109463446	*	R	-0.54902	-3.64706
chr2:56892193:C:T	0.3566	T	C	0.504	-0.0093	0.01	36659	63137	0	0.8827	2	56892193	2	56892193	*	rs13033180	Y	57119328	rs13033180	T	C	0.507	0.0061	0.0017	0.00037	685824	57119328	56892193	2	56892193	2	56892193	*	Y	-0.93	3.58824
chr5:108027853:C:T	0.1174	T	C	0.168	0.0211	0.0135	36659	63137	0	0.7982	5	108027853	5	108027853	*	rs288161	Y	107363554	rs288161	T	C	0.1703	-0.0245	0.0023	8.4e-27	691908	107363554	108027853	5	108027853	5	108027853	*	Y	1.56296	-10.6522
chr3:183665849:A:G	0.1301	A	G	0.7287	0.0172	0.0113	36659	63137	1	0.4316	3	183665849	3	183665849	*	rs6807440	R	183383637	rs6807440	A	G	0.7297	0.0104	0.002	8.7e-08	692601	183383637	183665849	3	183665849	3	183665849	*	R	1.52212	5.2
chr7:119006184:A:G	0.8784	A	G	0.2481	-0.0018	0.0118	36659	63137	0	0.6085	7	119006184	7	119006184	*	rs10808190	R	118646238	rs10808190	A	G	0.2403	0.0071	0.002	0.00042	692259	118646238	119006184	7	119006184	7	119006184	*	R	-0.152542	3.55
chr11:28557058:C:T	0.9657	T	C	0.3415	0.0005	0.0107	36659	63137	0	0.648	11	28557058	11	28557058	*	rs11030378	Y	28578605	rs11030378	T	C	0.3399	-0.0087	0.0018	5.9e-07	785096	28578605	28557058	11	28557058	11	28557058	*	Y	0.046729	-4.83333
chr6:100443115:A:G	0.4631	A	G	0.7084	-0.0082	0.0112	36659	63137	7.5	0.3721	6	100443115	6	100443115	*	rs241812	R	100890991	rs241812	A	G	0.6971	0.0088	0.0019	2.3e-06	692311	100890991	100443115	6	100443115	6	100443115	*	R	-0.732143	4.63158
chr5:67928263:G:A	0.4521	A	G	0.6741	0.0083	0.011	36659	63137	41.9	0.0699	5	67928263	5	67928263	*	rs1602383	R	67224091	rs1602383	A	G	0.6802	-0.007	0.0019	0.00018	682501	67224091	67928263	5	67928263	5	67928263	*	R	0.754545	-3.68421
chr1:108048685:G:C	0.9925	C	G	0.3801	-0.0001	0.0105	36659	63137	0	0.7879	1	108048685	1	108048685	*	rs1343204	V	108591307	rs1343204	C	G	0.3597	-0.0071	0.0018	0.0001	679929	108591307	108048685	1	108048685	1	108048685	*	V	-0.00952381	-3.94444
chr2:131128274:C:A	0.4594	A	C	0.1105	0.012	0.0162	36659	63137	0	0.5307	2	131128274	2	131128274	*	rs6430581	M	131885847	rs6430581	A	C	0.1201	0.0104	0.0026	5.3e-05	692346	131885847	131128274	2	131128274	2	131128274	*	M	0.740741	4
chr1:202759778:A:G	0.7535	A	G	0.1551	0.0044	0.0142	36659	63137	0	0.7469	1	202759778	1	202759778	*	rs6427964	R	202728906	rs6427964	A	G	0.1412	-0.0118	0.0024	1.2e-06	692057	202728906	202759778	1	202759778	1	202759778	*	R	0.309859	-4.91667
chr8:73787740:T:C	0.3836	T	C	0.2113	0.0109	0.0125	36659	63137	0	0.5219	8	73787740	8	73787740	*	rs1564531	Y	74699975	rs1564531	T	C	0.2212	0.0096	0.0021	4.3e-06	692300	74699975	73787740	8	73787740	8	73787740	*	Y	0.872	4.57143
chr3:85538579:C:G	0.429	C	G	0.3478	0.0084	0.0106	36659	63137	3.1	0.4131	3	85538579	3	85538579	*	rs11127898	S	85587729	rs11127898	C	G	0.3518	0.0142	0.0018	4e-15	692515	85587729	85538579	3	85538579	3	85538579	*	S	0.792453	7.88889
chr9:23316332:G:C	0.7108	C	G	0.7006	0.0041	0.0111	36659	63137	47.9	0.03797	9	23316332	9	23316332	*	rs2150462	S	23316330	rs2150462	C	G	0.7045	0.0098	0.0019	2.6e-07	675808	23316330	23316332	9	23316332	9	23316332	*	S	0.369369	5.15789
chr2:153890042:T:C	0.126	T	C	0.8731	0.0232	0.0152	36659	63137	50.2	0.02868	2	153890042	2	153890042	*	rs17585476	Y	154746555	rs17585476	T	C	0.8707	-0.0119	0.0027	1.1e-05	684093	154746555	153890042	2	153890042	2	153890042	*	Y	1.52632	-4.40741
chr1:150465580:G:A	0.9182	A	G	0.2068	-0.0013	0.0124	36659	63137	19.8	0.2551	1	150465580	1	150465580	*	rs12130082	R	150438056	rs12130082	A	G	0.2205	0.008	0.0021	0.0001	692601	150438056	150465580	1	150465580	1	150465580	*	R	-0.104839	3.80952
chr7:48586884:G:C	0.2278	C	G	0.3481	0.0128	0.0106	36659	63137	0	0.5425	7	48586884	7	48586884	*	rs7799912	S	48626480	rs7799912	C	G	0.3624	0.0064	0.0018	0.00048	685058	48626480	48586884	7	48586884	7	48586884	*	S	1.20755	3.55556
chr6:50966373:T:A	0.5945	A	T	0.1146	0.0085	0.016	36659	63137	2.1	0.4219	6	50966373	6	50966373	*	rs9395645	W	50934086	rs9395645	A	T	0.101	-0.0251	0.0027	2.8e-21	791693	50934086	50966373	6	50966373	6	50966373	*	W	0.53125	-9.2963
chr5:130859923:G:A	0.0004659	A	G	0.281	0.039	0.0111	36659	63137	0	0.9179	5	130859923	5	130859923	*	rs4318771	R	130195616	rs4318771	A	G	0.2759	-0.0099	0.0019	3e-07	690541	130195616	130859923	5	130859923	5	130859923	*	R	3.51351	-5.21053
chr3:65835896:C:T	0.01819	T	C	0.5181	0.0244	0.0103	36659	63137	0	0.8503	3	65835896	3	65835896	*	rs17373033	Y	65821571	rs17373033	T	C	0.5384	-0.0063	0.0017	0.00028	687264	65821571	65835896	3	65835896	3	65835896	*	Y	2.36893	-3.70588
chr2:15372051:C:G	0.2249	C	G	0.322	-0.0135	0.0111	36659	63137	0	0.6834	2	15372051	2	15372051	*	rs2098463	S	15512175	rs2098463	C	G	0.323	-0.0073	0.0018	6.8e-05	691317	15512175	15372051	2	15372051	2	15372051	*	S	-1.21622	-4.05556
chr6:71508298:A:G	0.6631	A	G	0.691	-0.0047	0.0109	36659	63137	0	0.9375	6	71508298	6	71508298	*	rs12196715	R	72218001	rs12196715	A	G	0.6879	-0.007	0.0019	0.00018	691636	72218001	71508298	6	71508298	6	71508298	*	R	-0.431193	-3.68421
chr12:1771219:C:T	0.8221	T	C	0.502	0.0023	0.0102	36390	62462	7.5	0.373	12	1771219	12	1771219	*	rs10735003	Y	1880385	rs10735003	T	C	0.5264	0.0074	0.0017	1.6e-05	691949	1880385	1771219	12	1771219	12	1771219	*	Y	0.22549	4.35294
chr7:21486977:G:T	0.01877	T	G	0.6285	-0.0246	0.0105	36659	63137	18.5	0.2675	7	21486977	7	21486977	*	rs7792280	B	21526595	rs7792280	T	G	0.6183	-0.009	0.0018	3.6e-07	689626	21526595	21486977	7	21486977	7	21486977	*	B	-2.34286	-5
chr4:161862154:C:G	0.9236	C	G	0.8072	-0.0012	0.0127	36659	63137	21.2	0.2419	4	161862154	4	161862154	*	rs732225	S	162783306	rs732225	C	G	0.8044	-0.008	0.0022	0.00021	690406	162783306	161862154	4	161862154	4	161862154	*	S	-0.0944882	-3.63636
chr13:58467493:A:T	0.656	A	T	0.6828	-0.0048	0.0108	36659	63137	0	0.9332	13	58467493	13	58467493	*	rs9538056	W	59041627	rs9538056	A	T	0.6983	-0.0074	0.0019	7.9e-05	689606	59041627	58467493	13	58467493	13	58467493	*	W	-0.444444	-3.89474
chr5:170974287:T:A	0.9283	A	T	0.6568	0.001	0.0107	36659	63137	0	0.4412	5	170974287	5	170974287	*	rs1457695	W	170401291	rs1457695	A	T	0.691	0.0129	0.0019	4e-12	692227	170401291	170974287	5	170974287	5	170974287	*	W	0.0934579	6.78947
chr11:92855714:A:G	0.7772	A	G	0.2087	0.0036	0.0126	36659	63137	0	0.8132	11	92855714	11	92855714	*	rs7948889	R	92588880	rs7948889	A	G	0.2063	-0.0076	0.0021	0.00033	692274	92588880	92855714	11	92855714	11	92855714	*	R	0.285714	-3.61905
chr6:2773818:A:C	0.3336	A	C	0.6937	0.0107	0.011	36659	63137	12.3	0.3271	6	2773818	6	2773818	*	rs160666	M	2774052	rs160666	A	C	0.7068	-0.0088	0.0019	3.2e-06	691432	2774052	2773818	6	2773818	6	2773818	*	M	0.972727	-4.63158
chr5:145248165:C:T	0.9865	T	C	0.3406	-0.0002	0.0107	36659	63137	0	0.5573	5	145248165	5	145248165	*	rs17102958	Y	144627728	rs17102958	T	C	0.3385	0.0093	0.0018	4.7e-07	683627	144627728	145248165	5	145248165	5	145248165	*	Y	-0.0186916	5.16667
chr18:41500895:A:G	0.3108	A	G	0.1491	0.0145	0.0143	36659	63137	6.7	0.3798	18	41500895	18	41500895	*	rs2848763	R	39080859	rs2848763	A	G	0.1323	-0.0134	0.0025	1.6e-07	692590	39080859	41500895	18	41500895	18	41500895	*	R	1.01399	-5.36
chr1:197042506:A:G	0.009463	A	G	0.5233	-0.0262	0.0101	36659	63137	34.1	0.1256	1	197042506	1	197042506	*	rs7518773	V	197011636	rs7518773	A	G	0.5347	0.0075	0.0017	1.4e-05	691471	197011636	197042506	1	197042506	1	197042506	*	V	-2.59406	4.41176
chr22:26544026:C:T	0.8077	T	C	0.4621	-0.0025	0.0102	36659	63137	0	0.892	22	26544026	22	26544026	*	rs732932	Y	26939992	rs732932	T	C	0.4622	0.0063	0.0017	0.00025	691805	26939992	26544026	22	26544026	22	26544026	*	Y	-0.245098	3.70588
chr6:56946326:G:A	0.03771	A	G	0.8162	0.0279	0.0134	36659	63137	0	0.4894	6	56946326	6	56946326	*	rs2817573	R	56811124	rs2817573	A	G	0.8333	-0.0131	0.0023	8.1e-09	688927	56811124	56946326	6	56946326	6	56946326	*	R	2.08209	-5.69565
chr18:39053944:G:A	0.5467	A	G	0.3721	-0.0063	0.0104	36659	63137	0	0.448	18	39053944	18	39053944	*	rs2861863	R	36633908	rs2861863	A	G	0.3776	-0.0059	0.0017	0.00043	793738	36633908	39053944	18	39053944	18	39053944	*	R	-0.605769	-3.47059
chr16:1876641:A:G	0.07805	A	G	0.8737	-0.0268	0.0152	36659	63137	19.9	0.2539	16	1876641	16	1876641	*	rs6600181	R	1926642	rs6600181	A	G	0.8721	-0.0099	0.0026	0.00012	690932	1926642	1876641	16	1876641	16	1876641	*	R	-1.76316	-3.80769
chr8:115648138:A:G	0.4034	A	G	0.672	0.0089	0.0107	36659	63137	0	0.7137	8	115648138	8	115648138	*	rs2737247	R	116660365	rs2737247	A	G	0.66	0.0152	0.0017	1.3e-18	788632	116660365	115648138	8	115648138	8	115648138	*	R	0.831776	8.94118
chr2:174093999:T:C	0.7146	T	C	0.8599	-0.0053	0.0146	36659	63137	0	0.6052	2	174093999	2	174093999	*	rs10930636	Y	174958727	rs10930636	T	C	0.8457	-0.0125	0.0024	2.3e-07	686240	174958727	174093999	2	174093999	2	174093999	*	Y	-0.363014	-5.20833
chr4:45133519:G:T	0.411	T	G	0.1641	0.0112	0.0136	36659	63137	0	0.9457	4	45133519	4	45133519	*	rs7340957	D	45135536	rs7340957	T	G	0.1559	0.0093	0.0023	4.4e-05	789130	45135536	45133519	4	45133519	4	45133519	*	D	0.823529	4.04348
chr7:1818839:T:G	0.3661	T	G	0.7642	0.0108	0.012	36659	63137	47.9	0.03796	7	1818839	7	1818839	*	rs11765459	K	1858475	rs11765459	T	G	0.774	0.0123	0.0022	1.2e-08	676672	1858475	1818839	7	1818839	7	1818839	*	K	0.9	5.59091
chr15:97765949:C:T	0.719	T	C	0.444	0.0037	0.0103	36294	57031	0	0.9962	15	97765949	15	97765949	*	rs8036449	Y	98309179	rs8036449	T	C	0.4538	-0.0085	0.0018	1.4e-06	671736	98309179	97765949	15	97765949	15	97765949	*	Y	0.359223	-4.72222
chr3:136001698:A:G	0.1729	A	G	0.6843	-0.0147	0.0108	36659	63137	17.5	0.2774	3	136001698	3	136001698	*	rs9814557	R	135720540	rs9814557	A	G	0.6776	-0.01	0.0018	2e-08	750067	135720540	136001698	3	136001698	3	136001698	*	R	-1.36111	-5.55556
chr3:174030872:A:G	0.473	A	G	0.8064	-0.0091	0.0128	36659	63137	9.2	0.3568	3	174030872	3	174030872	*	rs972611	R	173748662	rs972611	A	G	0.8022	0.0089	0.0022	3.9e-05	682192	173748662	174030872	3	174030872	3	174030872	*	R	-0.710938	4.04545
chr2:105039855:T:A	0.2206	A	T	0.4449	-0.0124	0.0102	36659	63137	30.7	0.1541	2	105039855	2	105039855	*	rs12712195	W	105656313	rs12712195	A	T	0.4485	0.0065	0.0017	0.00015	692419	105656313	105039855	2	105039855	2	105039855	*	W	-1.21569	3.82353
chr9:31029869:G:A	0.5976	A	G	0.1975	-0.0067	0.0126	36659	63137	0	0.4724	9	31029869	9	31029869	*	rs17720893	R	31029867	rs17720893	A	G	0.194	0.013	0.0022	5.6e-09	691744	31029867	31029869	9	31029869	9	31029869	*	R	-0.531746	5.90909
chr8:9756002:C:G	0.02108	C	G	0.7219	0.026	0.0113	36390	62462	34.3	0.1338	8	9756002	8	9756002	*	rs7006003	S	9613512	rs7006003	C	G	0.7111	-0.0137	0.0019	4.5e-13	685817	9613512	9756002	8	9756002	8	9756002	*	S	2.30088	-7.21053
chr10:27655457:C:T	0.9081	T	C	0.4243	0.0012	0.0103	36659	63137	18.3	0.2698	10	27655457	10	27655457	*	rs1687721	Y	27944386	rs1687721	T	C	0.4231	-0.0066	0.0017	7.5e-05	789004	27944386	27655457	10	27655457	10	27655457	*	Y	0.116505	-3.88235
chr2:161940990:G:A	0.3621	A	G	0.0113	-0.0439	0.0482	36496	62732	0.9	0.4296	2	161940990	2	161940990	*	rs12619801	R	162797500	rs12619801	A	G	0.01175	0.0368	0.0084	1.2e-05	635548	162797500	161940990	2	161940990	2	161940990	*	R	-0.910788	4.38095
chr8:105388439:T:C	0.6862	T	C	0.4605	-0.0041	0.0102	36659	63137	0	0.6636	8	105388439	8	105388439	*	rs4734860	Y	106400667	rs4734860	T	C	0.4739	-0.0088	0.0017	3e-07	689566	106400667	105388439	8	105388439	8	105388439	*	Y	-0.401961	-5.17647
chr18:25986805:T:C	0.2612	T	C	0.8965	-0.0186	0.0165	36659	63137	0	0.8734	18	25986805	18	25986805	*	rs9954952	Y	23566769	rs9954952	T	C	0.8956	0.0123	0.0028	1.2e-05	691955	23566769	25986805	18	25986805	18	25986805	*	Y	-1.12727	4.39286
chr9:101279726:A:G	0.557	A	G	0.7124	-0.0066	0.0112	36659	63137	0	0.9663	9	101279726	9	101279726	*	rs3944892	R	104042008	rs3944892	A	G	0.7147	-0.0069	0.0019	0.00038	677502	104042008	101279726	9	101279726	9	101279726	*	R	-0.589286	-3.63158
chr14:91401856:C:G	0.02899	C	G	0.7273	0.0248	0.0114	36659	63137	14.9	0.3024	14	91401856	14	91401856	*	rs7157901	S	91868200	rs7157901	C	G	0.7416	-0.0074	0.002	0.00027	681579	91868200	91401856	14	91401856	14	91401856	*	S	2.17544	-3.7
chr15:37373694:C:T	0.4465	T	C	0.3155	0.0083	0.0109	36659	63137	0	0.8628	15	37373694	15	37373694	*	rs17443613	Y	37665895	rs17443613	T	C	0.3175	-0.0079	0.0019	2.1e-05	690873	37665895	37373694	15	37373694	15	37373694	*	Y	0.761468	-4.15789
chr7:82878895:A:G	0.3773	A	G	0.6455	-0.0093	0.0105	36659	63137	0	0.5486	7	82878895	7	82878895	*	rs10243348	R	82508211	rs10243348	A	G	0.6276	-0.0068	0.0018	0.00014	687038	82508211	82878895	7	82878895	7	82878895	*	R	-0.885714	-3.77778
chr5:113597114:G:C	0.3278	C	G	0.2022	-0.0123	0.0126	36659	63137	25.5	0.2013	5	113597114	5	113597114	*	rs10477499	S	112932811	rs10477499	C	G	0.215	0.0093	0.0021	1.6e-05	689530	112932811	113597114	5	113597114	5	113597114	*	S	-0.97619	4.42857
chr2:44432973:A:C	0.764	A	C	0.2558	0.0035	0.0116	36659	63137	17.8	0.2743	2	44432973	2	44432973	*	rs1067362	M	44660112	rs1067362	A	C	0.2519	-0.0096	0.002	9.9e-07	691635	44660112	44432973	2	44432973	2	44432973	*	M	0.301724	-4.8
chr10:100537789:A:G	0.7052	A	G	0.785	-0.0046	0.0122	36659	63137	34.3	0.124	10	100537789	10	100537789	*	rs7084810	R	102297546	rs7084810	A	G	0.7773	0.0078	0.0021	0.00017	691915	102297546	100537789	10	100537789	10	100537789	*	R	-0.377049	3.71429
chr1:107197506:C:T	0.6566	T	C	0.0473	0.0108	0.0242	36659	63137	0	0.6839	1	107197506	1	107197506	*	rs4517373	Y	107740128	rs4517373	T	C	0.0532	0.0154	0.004	0.00015	675530	107740128	107197506	1	107197506	1	107197506	*	Y	0.446281	3.85
chr5:50973576:C:T	0.5694	T	C	0.0842	0.0103	0.0181	36659	63137	0	0.6871	5	50973576	5	50973576	*	rs12659587	Y	50269410	rs12659587	T	C	0.08121	0.0131	0.0032	5.3e-05	672012	50269410	50973576	5	50973576	5	50973576	*	Y	0.569061	4.09375
chr3:173666799:A:C	0.577	A	C	0.8528	-0.008	0.0144	36659	63137	0	0.6138	3	173666799	3	173666799	*	rs11713169	M	173384589	rs11713169	A	C	0.8447	0.0089	0.0024	0.0002	685844	173384589	173666799	3	173666799	3	173666799	*	M	-0.555556	3.70833
chr6:23461692:G:T	0.9248	T	G	0.2767	-0.0011	0.0115	36659	63137	34.8	0.1205	6	23461692	6	23461692	*	rs199010	D	23461920	rs199010	T	G	0.2663	0.0086	0.002	1.1e-05	690301	23461920	23461692	6	23461692	6	23461692	*	D	-0.0956522	4.3
chr14:79417482:T:C	0.9088	T	C	0.6073	0.0012	0.0104	36659	63137	0	0.891	14	79417482	14	79417482	*	rs2217887	Y	79883825	rs2217887	T	C	0.6152	0.0139	0.0018	6.1e-15	686301	79883825	79417482	14	79417482	14	79417482	*	Y	0.115385	7.72222
chr13:92081731:C:T	0.5492	T	C	0.4394	-0.0061	0.0101	36659	63137	0	0.9638	13	92081731	13	92081731	*	rs7992170	Y	92733984	rs7992170	T	C	0.4457	0.0061	0.0017	0.00046	689956	92733984	92081731	13	92081731	13	92081731	*	Y	-0.60396	3.58824
chr7:130726193:T:A	0.456	A	T	0.6482	-0.008	0.0107	36659	63137	0	0.8893	7	130726193	7	130726193	*	rs13232782	W	130411020	rs13232782	A	T	0.6437	-0.0078	0.0018	1.7e-05	689430	130411020	130726193	7	130726193	7	130726193	*	W	-0.747664	-4.33333
chr16:14242814:A:T	0.02548	A	T	0.9186	-0.0422	0.0189	36659	63137	0	0.6792	16	14242814	16	14242814	*	rs42248	W	14336671	rs42248	A	T	0.93037	0.014	0.0035	5.3e-05	691093	14336671	14242814	16	14242814	16	14242814	*	W	-2.2328	4
chr10:67058885:T:C	0.6543	T	C	0.4287	-0.0046	0.0102	36659	63137	36.7	0.1054	10	67058885	10	67058885	*	rs2147886	Y	68818643	rs2147886	T	C	0.4533	-0.0069	0.0016	2e-05	793175	68818643	67058885	10	67058885	10	67058885	*	Y	-0.45098	-4.3125
chr5:167873480:G:A	0.7418	A	G	0.1021	-0.0056	0.0169	36659	63137	15.5	0.2968	5	167873480	5	167873480	*	rs7380412	R	167300485	rs7380412	A	G	0.1055	-0.0102	0.0029	0.00044	689235	167300485	167873480	5	167873480	5	167873480	*	R	-0.331361	-3.51724
chr19:1970022:C:T	0.06666	T	C	0.164	0.0256	0.0139	36390	62462	0	0.9057	19	1970022	19	1970022	*	rs2074881	Y	1970021	rs2074881	T	C	0.1243	-0.0155	0.0024	4.9e-11	682201	1970021	1970022	19	1970022	19	1970022	*	Y	1.84173	-6.45833
chr12:51329344:C:T	0.02115	T	C	0.5764	0.0234	0.0102	36659	63137	0	0.6459	12	51329344	12	51329344	*	rs10783431	Y	51723128	rs10783431	T	C	0.5796	0.0062	0.0017	0.0004	689993	51723128	51329344	12	51329344	12	51329344	*	Y	2.29412	3.64706
chr15:52752524:C:A	0.6061	A	C	0.2458	-0.0061	0.0119	36659	63137	0	0.6188	15	52752524	15	52752524	*	rs4363819	H	53044721	rs4363819	A	C	0.266	-0.0102	0.002	2.8e-07	688646	53044721	52752524	15	52752524	15	52752524	*	H	-0.512605	-5.1
chr13:55296763:A:G	0.8623	A	G	0.6387	0.0018	0.0105	36659	63137	0	0.6126	13	55296763	13	55296763	*	rs2316096	R	55870898	rs2316096	A	G	0.6403	-0.0067	0.0018	0.00018	692367	55870898	55296763	13	55296763	13	55296763	*	R	0.171429	-3.72222
chr17:66030472:G:A	0.1732	A	G	0.5367	0.0138	0.0101	36659	63137	0	0.4505	17	66030472	17	66030472	*	rs8065533	R	64026590	rs8065533	A	G	0.5569	-0.0064	0.0017	0.00021	692007	64026590	66030472	17	66030472	17	66030472	*	R	1.36634	-3.76471
chr3:85494920:C:A	0.9245	A	C	0.229	0.0011	0.0119	36659	63137	58.1	0.008002	3	85494920	3	85494920	*	rs9844512	H	85544070	rs9844512	A	C	0.2266	0.0153	0.002	8.5e-14	691892	85544070	85494920	3	85494920	3	85494920	*	H	0.092437	7.65
chr18:72850603:G:A	0.3202	A	G	0.0963	0.018	0.0181	36659	63137	0.2	0.4391	18	72850603	18	72850603	*	rs2187114	R	70517838	rs2187114	A	G	0.1054	-0.0132	0.0029	5.3e-06	670314	70517838	72850603	18	72850603	18	72850603	*	R	0.994475	-4.55172
chr1:83894618:C:A	0.1384	A	C	0.5747	-0.0152	0.0103	36659	63137	0	0.7914	1	83894618	1	83894618	*	rs1359331	M	84360301	rs1359331	A	C	0.5857	0.0072	0.0017	3.5e-05	689688	84360301	83894618	1	83894618	1	83894618	*	M	-1.47573	4.23529
chr15:75093281:C:T	0.4766	T	C	0.3768	0.0074	0.0104	36659	63137	0	0.7213	15	75093281	15	75093281	*	rs7162941	Y	75385622	rs7162941	T	C	0.3815	-0.0084	0.0017	5.1e-07	794989	75385622	75093281	15	75093281	15	75093281	*	Y	0.711538	-4.94118
chr4:77922471:G:C	0.8367	C	G	0.1462	-0.0029	0.0143	36659	63137	0	0.5429	4	77922471	4	77922471	*	rs10428319	S	78843625	rs10428319	C	G	0.1464	0.0107	0.0024	7.8e-06	691931	78843625	77922471	4	77922471	4	77922471	*	S	-0.202797	4.45833
chr16:3963466:C:T	0.00324	T	C	0.6131	-0.0304	0.0103	36390	62462	0	0.5191	16	3963466	16	3963466	*	rs2531995	Y	4013467	rs2531995	T	C	0.6217	0.0222	0.0018	2e-35	692575	4013467	3963466	16	3963466	16	3963466	*	Y	-2.95146	12.3333
chr5:165173145:G:C	0.2961	C	G	0.5457	0.0107	0.0102	36659	63137	16.7	0.2848	5	165173145	5	165173145	*	rs189843	S	164600151	rs189843	C	G	0.5557	-0.0098	0.0017	1.7e-08	685314	164600151	165173145	5	165173145	5	165173145	*	S	1.04902	-5.76471
chr14:88989338:C:T	0.2688	T	C	0.1303	-0.0169	0.0153	36659	63137	38.8	0.09063	14	88989338	14	88989338	*	rs4904492	Y	89455682	rs4904492	T	C	0.1362	0.0089	0.0024	0.00021	790236	89455682	88989338	14	88989338	14	88989338	*	Y	-1.10458	3.70833
chr15:58701582:T:G	1.7e-05	T	G	0.8812	0.0681	0.0158	36659	63137	0	0.4718	15	58701582	15	58701582	*	rs12908261	K	58993781	rs12908261	T	G	0.8754	-0.0154	0.0026	1.7e-09	692279	58993781	58701582	15	58701582	15	58701582	*	K	4.31013	-5.92308
chr6:129365005:G:A	0.7653	A	G	0.3341	-0.0032	0.0107	36659	63137	44.3	0.05569	6	129365005	6	129365005	*	rs9388696	R	129686150	rs9388696	A	G	0.335	-0.0072	0.0018	9.3e-05	678036	129686150	129365005	6	129365005	6	129365005	*	R	-0.299065	-4
chr2:44458546:G:A	0.4654	A	G	0.7372	-0.0084	0.0115	36659	63137	23.7	0.2174	2	44458546	2	44458546	*	rs698793	R	44685685	rs698793	A	G	0.7392	0.0111	0.002	1.6e-08	689657	44685685	44458546	2	44458546	2	44458546	*	R	-0.730435	5.55
chr9:72888821:C:T	0.9149	T	C	0.2248	0.0013	0.012	36659	63137	0	0.9046	9	72888821	9	72888821	*	rs348465	Y	75503737	rs348465	T	C	0.2243	-0.0083	0.0021	5.3e-05	692121	75503737	72888821	9	72888821	9	72888821	*	Y	0.108333	-3.95238
chr9:84668116:T:A	0.05818	A	T	0.7898	-0.0237	0.0125	36659	63137	0	0.5022	9	84668116	9	84668116	*	rs1187321	W	87283031	rs1187321	A	T	0.8041	0.0137	0.0022	2.5e-10	692346	87283031	84668116	9	84668116	9	84668116	*	W	-1.896	6.22727
chr12:19446022:C:A	0.08804	A	C	0.533	0.0173	0.0101	36659	63137	0	0.9113	12	19446022	12	19446022	*	rs4573775	M	19598956	rs4573775	A	C	0.5398	0.0087	0.0017	5.9e-07	686893	19598956	19446022	12	19446022	12	19446022	*	M	1.71287	5.11765
chr22:42632475:A:G	0.4825	A	G	0.8667	0.0106	0.0151	36659	63137	5.9	0.3874	22	42632475	22	42632475	*	rs3091344	R	43028481	rs3091344	A	G	0.8644	0.0093	0.0026	0.0003	686802	43028481	42632475	22	42632475	22	42632475	*	R	0.701987	3.57692
chr3:35585207:A:G	0.1071	A	G	0.5972	-0.0166	0.0103	36659	63137	48.8	0.03404	3	35585207	3	35585207	*	rs4618174	R	35626699	rs4618174	A	G	0.5882	0.0068	0.0018	0.0001	684440	35626699	35585207	3	35585207	3	35585207	*	R	-1.61165	3.77778
chr3:56380359:C:T	0.0002114	T	C	0.0541	0.0836	0.0226	36659	63137	0	0.8783	3	56380359	3	56380359	*	rs12496048	Y	56414387	rs12496048	T	C	0.0632	0.0155	0.0034	5.3e-06	778607	56414387	56380359	3	56380359	3	56380359	*	Y	3.69912	4.55882
chr1:96414370:A:G	0.6156	A	G	0.8617	0.0074	0.0147	36659	63137	0	0.8112	1	96414370	1	96414370	*	rs12023457	R	96879926	rs12023457	A	G	0.8534	-0.011	0.0024	4.5e-06	689007	96879926	96414370	1	96414370	1	96414370	*	R	0.503401	-4.58333
chr11:35476185:A:G	0.478	A	G	0.7219	-0.0081	0.0114	36659	63137	21.3	0.2407	11	35476185	11	35476185	*	rs11033141	R	35497733	rs11033141	A	G	0.7107	0.0071	0.0019	0.00021	682525	35497733	35476185	11	35476185	11	35476185	*	R	-0.710526	3.73684
chr13:111584321:C:G	0.01797	C	G	0.4758	0.0239	0.0101	36659	63137	11.2	0.338	13	111584321	13	111584321	*	rs9522300	S	112236668	rs9522300	C	G	0.4758	-0.0124	0.0017	7.4e-13	692183	112236668	111584321	13	111584321	13	111584321	*	S	2.36634	-7.29412
chr11:46530368:C:T	0.3072	T	C	0.1577	0.0141	0.0138	36659	63137	0	0.64	11	46530368	11	46530368	*	rs10160701	Y	46551918	rs10160701	T	C	0.1788	0.0136	0.0022	6e-10	795250	46551918	46530368	11	46530368	11	46530368	*	Y	1.02174	6.18182
chr8:11215040:C:T	0.3629	T	C	0.0959	0.0159	0.0174	36390	62462	11.4	0.3381	8	11215040	8	11215040	*	rs2409744	Y	11072549	rs2409744	T	C	0.09735	-0.0109	0.0029	0.00013	692571	11072549	11215040	8	11215040	8	11215040	*	Y	0.913793	-3.75862
chr14:46631289:T:G	0.4676	T	G	0.6018	-0.0075	0.0103	36659	63137	0	0.718	14	46631289	14	46631289	*	rs17675363	K	47100492	rs17675363	T	G	0.596	0.0114	0.0018	1.6e-10	679482	47100492	46631289	14	46631289	14	46631289	*	K	-0.728155	6.33333
chr8:14422025:T:A	0.3465	A	T	0.2818	-0.0106	0.0112	36659	63137	16.8	0.2841	8	14422025	8	14422025	*	rs17301935	H	14279534	rs17301935	A	T	0.2898	0.0128	0.0019	1.4e-11	689779	14279534	14422025	8	14422025	8	14422025	*	H	-0.946429	6.73684
chr5:63645503:C:T	0.1504	T	C	0.0885	0.0255	0.0177	36659	63137	0	0.822	5	63645503	5	63645503	*	rs7705495	Y	62941330	rs7705495	T	C	0.09162	-0.0123	0.003	4.1e-05	692106	62941330	63645503	5	63645503	5	63645503	*	Y	1.44068	-4.1
chr3:42381587:A:G	0.3288	A	G	0.4406	-0.0102	0.0104	36659	63137	0	0.5766	3	42381587	3	42381587	*	rs1442269	R	42423079	rs1442269	A	G	0.4163	0.0071	0.0017	5.4e-05	684727	42423079	42381587	3	42381587	3	42381587	*	R	-0.980769	4.17647
chr2:35241976:A:G	8.826e-06	A	G	0.4467	0.0451	0.0101	36659	63137	0	0.8999	2	35241976	2	35241976	*	rs1439851	R	35467042	rs1439851	A	G	0.4503	0.0127	0.0017	1.6e-13	690980	35467042	35241976	2	35241976	2	35241976	*	R	4.46535	7.47059
chr6:34937839:A:G	0.02318	A	G	0.9127	0.0406	0.0179	36659	63137	16.6	0.2857	6	34937839	6	34937839	*	rs847849	R	34905616	rs847849	A	G	0.91984	-0.0156	0.0031	7.9e-07	670223	34905616	34937839	6	34937839	6	34937839	*	R	2.26816	-5.03226
chr8:59261273:A:G	0.9286	A	G	0.7632	-0.0011	0.0119	36659	63137	0	0.4728	8	59261273	8	59261273	*	rs4257993	R	60173832	rs4257993	A	G	0.7708	-0.0091	0.0021	8.7e-06	689766	60173832	59261273	8	59261273	8	59261273	*	R	-0.092437	-4.33333
chr18:63192276:C:T	0.5117	T	C	0.6958	-0.0076	0.0115	36659	63137	0	0.9449	18	63192276	18	63192276	*	rs731014	Y	60859509	rs731014	T	C	0.7265	-0.0121	0.0019	4.1e-10	678569	60859509	63192276	18	63192276	18	63192276	*	Y	-0.66087	-6.36842
chr18:25954158:C:T	0.2449	T	C	0.1203	0.018	0.0155	36659	63137	0	0.7148	18	25954158	18	25954158	*	rs1790519	Y	23534122	rs1790519	T	C	0.1223	-0.0096	0.0027	0.00034	690564	23534122	25954158	18	25954158	18	25954158	*	Y	1.16129	-3.55556
chr2:55017402:A:C	0.9512	A	C	0.6646	-0.0007	0.0107	36659	63137	50.8	0.02646	2	55017402	2	55017402	*	rs17046594	M	55244538	rs17046594	A	C	0.67	0.0119	0.0018	8.4e-11	687464	55244538	55017402	2	55017402	2	55017402	*	M	-0.0654206	6.61111
chr8:72489032:T:A	0.5316	A	T	0.6781	0.0068	0.0109	36659	63137	18.2	0.2699	8	72489032	8	72489032	*	rs12544642	W	73401267	rs12544642	A	T	0.6857	-0.0084	0.0019	6.9e-06	685413	73401267	72489032	8	72489032	8	72489032	*	W	0.623853	-4.42105
chr1:175990492:G:C	0.9125	C	G	0.1773	0.0015	0.0139	36659	63137	32.4	0.1397	1	175990492	1	175990492	*	rs6676805	S	175959628	rs6676805	C	G	0.1774	0.0106	0.0023	4.6e-06	668925	175959628	175990492	1	175990492	1	175990492	*	S	0.107914	4.6087
chr11:8305739:C:T	0.5261	T	C	0.3312	0.0069	0.0109	36659	63137	3.9	0.4054	11	8305739	11	8305739	*	rs11041861	Y	8327286	rs11041861	T	C	0.3466	0.0065	0.0018	0.00034	686699	8327286	8305739	11	8305739	11	8305739	*	Y	0.633028	3.61111
chr12:54218990:C:T	0.7687	T	C	0.3299	-0.0032	0.0109	36659	63137	11	0.3393	12	54218990	12	54218990	*	rs7294533	Y	54612774	rs7294533	T	C	0.3438	-0.0076	0.0018	3.6e-05	672618	54612774	54218990	12	54218990	12	54218990	*	Y	-0.293578	-4.22222
chr14:55613147:G:A	0.05242	A	G	0.6732	0.0211	0.0109	36659	63137	0	0.6411	14	55613147	14	55613147	*	rs12891489	R	56079865	rs12891489	A	G	0.6786	0.0076	0.0019	7.4e-05	633508	56079865	55613147	14	55613147	14	55613147	*	R	1.93578	4
chr5:108753510:G:A	0.538	A	G	0.0656	0.0125	0.0204	36659	63137	0	0.4614	5	108753510	5	108753510	*	rs10061811	R	108089211	rs10061811	A	G	0.06776	-0.014	0.0035	7.4e-05	670641	108089211	108753510	5	108753510	5	108753510	*	R	0.612745	-4
chr5:104710320:G:C	0.7263	C	G	0.1824	-0.0046	0.0131	36659	63137	13.6	0.3145	5	104710320	5	104710320	*	rs325524	S	104046021	rs325524	C	G	0.1673	-0.0095	0.0023	4.3e-05	691625	104046021	104710320	5	104710320	5	104710320	*	S	-0.351145	-4.13043
chr11:115388821:G:C	0.1005	C	G	0.2195	0.0201	0.0122	36659	63137	0	0.7695	11	115388821	11	115388821	*	rs1606313	S	115259539	rs1606313	C	G	0.2098	0.0084	0.0021	6.7e-05	687338	115259539	115388821	11	115388821	11	115388821	*	S	1.64754	4
chr14:62467213:C:G	0.7531	C	G	0.863	0.0046	0.0147	36659	63137	39.3	0.08717	14	62467213	14	62467213	*	rs10498496	S	62933931	rs10498496	C	G	0.8627	0.0088	0.0025	0.0005	682653	62933931	62467213	14	62467213	14	62467213	*	S	0.312925	3.52
chr7:99423183:A:G	0.02096	A	G	0.8363	-0.0316	0.0137	36659	63137	0	0.4576	7	99423183	7	99423183	*	rs917154	R	99020806	rs917154	A	G	0.8426	0.02	0.0024	7.7e-17	690466	99020806	99423183	7	99423183	7	99423183	*	R	-2.30657	8.33333
chr10:16114837:G:A	0.02598	A	G	0.6655	-0.0248	0.0111	36659	63137	33.9	0.1275	10	16114837	10	16114837	*	rs1340145	R	16156836	rs1340145	A	G	0.6883	0.0082	0.0019	1.4e-05	683436	16156836	16114837	10	16114837	10	16114837	*	R	-2.23423	4.31579
chr1:201887393:C:G	0.8075	C	G	0.7077	0.0027	0.0111	36659	63137	22.4	0.2301	1	201887393	1	201887393	*	rs10920270	S	201856521	rs10920270	C	G	0.7239	0.012	0.0019	4.1e-10	691855	201856521	201887393	1	201887393	1	201887393	*	S	0.243243	6.31579
chr8:111663529:A:G	0.2843	A	G	0.2889	0.012	0.0112	36659	63137	23.4	0.2208	8	111663529	8	111663529	*	rs1947818	R	112675758	rs1947818	A	G	0.2905	-0.0078	0.0019	4e-05	690711	112675758	111663529	8	111663529	8	111663529	*	R	1.07143	-4.10526
chr3:61313281:A:G	0.1632	A	G	0.6576	0.0158	0.0113	36659	63137	20.1	0.2524	3	61313281	3	61313281	*	rs1453750	R	61298955	rs1453750	A	G	0.6512	-0.0082	0.0019	1.4e-05	665073	61298955	61313281	3	61313281	3	61313281	*	R	1.39823	-4.31579
chr5:104534400:T:C	0.727	T	C	0.5079	-0.0035	0.0101	36659	63137	0	0.5415	5	104534400	5	104534400	*	rs1582419	Y	103870101	rs1582419	T	C	0.4916	-0.0082	0.0017	1.7e-06	690039	103870101	104534400	5	104534400	5	104534400	*	Y	-0.346535	-4.82353
chr12:39021213:C:G	0.299	C	G	0.4448	0.0106	0.0102	36659	63137	13.6	0.3148	12	39021213	12	39021213	*	rs1597387	S	39415015	rs1597387	C	G	0.4172	0.009	0.0018	3.3e-07	689586	39415015	39021213	12	39021213	12	39021213	*	S	1.03922	5
chr2:222634119:A:G	0.6895	A	G	0.6342	-0.0042	0.0105	36659	63137	6.1	0.3853	2	222634119	2	222634119	*	rs7583891	R	223498838	rs7583891	A	G	0.6274	-0.0072	0.0018	4.7e-05	692098	223498838	222634119	2	222634119	2	222634119	*	R	-0.4	-4
chr5:107952918:C:T	0.2781	T	C	0.545	-0.0111	0.0103	36659	63137	10.2	0.3472	5	107952918	5	107952918	*	rs10063386	Y	107288619	rs10063386	T	C	0.5582	0.008	0.0017	4.7e-06	680628	107288619	107952918	5	107952918	5	107952918	*	Y	-1.07767	4.70588
chr6:104406121:T:C	0.4487	T	C	0.8243	-0.0101	0.0133	36659	63137	0	0.9997	6	104406121	6	104406121	*	rs9499858	Y	104853996	rs9499858	T	C	0.8186	0.0122	0.0022	2.7e-08	692226	104853996	104406121	6	104406121	6	104406121	*	Y	-0.759398	5.54545
chr3:76785507:T:C	0.8323	T	C	0.1745	0.003	0.014	36294	57031	0	0.5286	3	76785507	3	76785507	*	rs267136	Y	76834658	rs267136	T	C	0.1598	-0.0086	0.0024	0.00038	691169	76834658	76785507	3	76785507	3	76785507	*	Y	0.214286	-3.58333
chr11:38892563:A:G	0.5493	A	G	0.5657	-0.0062	0.0103	36659	63137	0	0.5933	11	38892563	11	38892563	*	rs1155099	R	38914113	rs1155099	A	G	0.556	0.0072	0.0018	4.3e-05	672704	38914113	38892563	11	38892563	11	38892563	*	R	-0.601942	4
chr1:87237366:T:C	0.9027	T	C	0.6574	-0.0013	0.0106	36659	63137	0	0.447	1	87237366	1	87237366	*	rs10782594	Y	87703049	rs10782594	T	C	0.6661	-0.0069	0.0018	0.0002	678243	87703049	87237366	1	87237366	1	87237366	*	Y	-0.122642	-3.83333
chr14:29337827:T:C	0.8867	T	C	0.3823	-0.0015	0.0105	36659	63137	0	0.5313	14	29337827	14	29337827	*	rs8018346	Y	29807033	rs8018346	T	C	0.3664	-0.0102	0.0018	1.2e-08	686947	29807033	29337827	14	29337827	14	29337827	*	Y	-0.142857	-5.66667
chr21:31193788:G:A	0.4301	A	G	0.0831	-0.0148	0.0187	36659	63137	34.4	0.1234	21	31193788	21	31193788	*	rs2284484	R	32566104	rs2284484	A	G	0.07899	-0.0123	0.0034	0.00028	613825	32566104	31193788	21	31193788	21	31193788	*	R	-0.791444	-3.61765
chr3:89509161:C:G	0.9727	C	G	0.7311	0.0004	0.0114	36659	63137	23.4	0.2204	3	89509161	3	89509161	*	rs1039991	S	89558311	rs1039991	C	G	0.7291	-0.0095	0.0019	9.5e-07	688400	89558311	89509161	3	89509161	3	89509161	*	S	0.0350877	-5
chr5:129479850:A:G	0.5035	A	G	0.9023	-0.0114	0.017	36659	63137	26.4	0.1924	5	129479850	5	129479850	*	rs12659176	R	128815543	rs12659176	A	G	0.90324	0.0102	0.0028	0.00033	691598	128815543	129479850	5	129479850	5	129479850	*	R	-0.670588	3.64286
chr4:136102133:A:G	0.5477	A	G	0.5923	0.0062	0.0102	36659	63137	0	0.8536	4	136102133	4	136102133	*	rs10013192	R	137023288	rs10013192	A	G	0.5982	-0.0144	0.0017	1.3e-16	691981	137023288	136102133	4	136102133	4	136102133	*	R	0.607843	-8.47059
chr4:30582945:A:G	0.6107	A	G	0.259	-0.0059	0.0116	36659	63137	0	0.4725	4	30582945	4	30582945	*	rs4692101	R	30584567	rs4692101	A	G	0.2594	0.009	0.002	4e-06	692121	30584567	30582945	4	30582945	4	30582945	*	R	-0.508621	4.5
chr3:159274141:G:A	0.44	A	G	0.5653	0.0079	0.0103	36659	63137	0	0.4437	3	159274141	3	159274141	*	rs2595242	R	158991930	rs2595242	A	G	0.5667	-0.0074	0.0017	2e-05	690326	158991930	159274141	3	159274141	3	159274141	*	R	0.76699	-4.35294
chr20:52264410:C:T	0.304	T	C	0.3792	-0.0107	0.0104	36659	63137	0	0.5736	20	52264410	20	52264410	*	rs6013426	Y	50880949	rs6013426	T	C	0.3779	-0.0151	0.0018	1.4e-17	690844	50880949	52264410	20	52264410	20	52264410	*	Y	-1.02885	-8.38889
chr17:66969768:A:G	0.8527	A	G	0.3614	-0.002	0.0105	36659	63137	26.8	0.1893	17	66969768	17	66969768	*	rs12451912	R	64965884	rs12451912	A	G	0.3492	-0.0068	0.0018	0.0002	670405	64965884	66969768	17	66969768	17	66969768	*	R	-0.190476	-3.77778
chr4:15041774:A:G	0.2479	A	G	0.9346	0.0236	0.0204	36659	63137	26	0.1961	4	15041774	4	15041774	*	rs17384202	R	15043398	rs17384202	A	G	0.93329	0.0123	0.0033	0.00022	691172	15043398	15041774	4	15041774	4	15041774	*	R	1.15686	3.72727
chr6:156252459:C:T	0.9699	T	C	0.1384	-0.0006	0.0146	36659	63137	0	0.8669	6	156252459	6	156252459	*	rs7755697	Y	156573593	rs7755697	T	C	0.1375	-0.0097	0.0026	0.00016	670627	156573593	156252459	6	156252459	6	156252459	*	Y	-0.0410959	-3.73077
chr4:136031103:T:G	0.2521	T	G	0.465	-0.0119	0.0104	36659	63137	29.1	0.1679	4	136031103	4	136031103	*	rs10000320	K	136952258	rs10000320	T	G	0.4628	-0.006	0.0017	0.0005	690458	136952258	136031103	4	136031103	4	136031103	*	K	-1.14423	-3.52941
chr4:102788414:A:T	0.9458	A	T	0.521	-0.0007	0.0102	36659	63137	34.2	0.125	4	102788414	4	102788414	*	rs223458	W	103709571	rs223458	A	T	0.5217	0.0078	0.0017	5.1e-06	692234	103709571	102788414	4	102788414	4	102788414	*	W	-0.0686275	4.58824
chr18:75490433:C:A	0.2111	A	C	0.3191	0.0136	0.0108	36659	63137	5.1	0.3946	18	75490433	18	75490433	*	rs17283867	H	73202388	rs17283867	A	C	0.3452	0.0096	0.0018	1.2e-07	691541	73202388	75490433	18	75490433	18	75490433	*	H	1.25926	5.33333
chr2:58156685:C:T	0.9978	T	C	0.415	0	0.0102	36659	63137	0	0.6255	2	58156685	2	58156685	*	rs7596038	Y	58383820	rs7596038	T	C	0.4348	0.0076	0.0017	1e-05	688416	58383820	58156685	2	58156685	2	58156685	*	Y	0	4.47059
chr9:121845304:T:C	0.9876	T	C	0.3847	0.0002	0.0104	36659	63137	0	0.9616	9	121845304	9	121845304	*	rs7027567	Y	124607583	rs7027567	T	C	0.3663	0.0076	0.0018	2.6e-05	692336	124607583	121845304	9	121845304	9	121845304	*	Y	0.0192308	4.22222
chr16:53768073:C:T	0.001547	T	C	0.4272	-0.0323	0.0102	36659	63137	37.8	0.09721	16	53768073	16	53768073	*	rs9923544	Y	53801985	rs9923544	T	C	0.4219	0.0745	0.0017	0	794474	53801985	53768073	16	53768073	16	53768073	*	Y	-3.16667	43.8235
chr20:33986094:C:T	0.6032	T	C	0.5377	-0.0053	0.0102	36659	63137	24.2	0.2127	20	33986094	20	33986094	*	rs6142078	Y	32573900	rs6142078	T	C	0.526	0.0115	0.0016	1.3e-12	794908	32573900	33986094	20	33986094	20	33986094	*	Y	-0.519608	7.1875
chr6:100710040:C:T	0.004785	T	C	0.487	-0.0284	0.0101	36659	63137	0	0.9242	6	100710040	6	100710040	*	rs6904959	Y	101157916	rs6904959	T	C	0.4903	0.0112	0.0017	7.2e-11	688228	101157916	100710040	6	100710040	6	100710040	*	Y	-2.81188	6.58824
chr16:58632485:G:A	0.6554	A	G	0.7443	-0.0052	0.0117	36659	63137	19.4	0.2585	16	58632485	16	58632485	*	rs9941290	R	58666389	rs9941290	A	G	0.7402	-0.0093	0.0019	7.8e-07	792498	58666389	58632485	16	58632485	16	58632485	*	R	-0.444444	-4.89474
chr3:88037436:G:A	0.1405	A	G	0.6103	0.0153	0.0104	36659	63137	7	0.3771	3	88037436	3	88037436	*	rs9880480	R	88086586	rs9880480	A	G	0.6203	0.0117	0.0018	3.6e-11	686743	88086586	88037436	3	88037436	3	88037436	*	R	1.47115	6.5
chr13:53490846:G:A	0.813	A	G	0.1233	0.0036	0.0153	36659	63137	0	0.6937	13	53490846	13	53490846	*	rs9568856	R	54064981	rs9568856	A	G	0.126	0.0248	0.0026	2.1e-21	691338	54064981	53490846	13	53490846	13	53490846	*	R	0.235294	9.53846
chr20:46876267:T:C	0.3681	T	C	0.4503	0.0091	0.0101	36659	63137	0	0.7847	20	46876267	20	46876267	*	rs2903948	Y	45504906	rs2903948	T	C	0.439	-0.0074	0.0018	2.6e-05	681581	45504906	46876267	20	46876267	20	46876267	*	Y	0.90099	-4.11111
chr2:203916118:C:G	0.2169	C	G	0.5476	-0.0126	0.0102	36659	63137	0	0.8796	2	203916118	2	203916118	*	rs3116521	S	204780841	rs3116521	C	G	0.5203	0.0065	0.0017	0.00014	684574	204780841	203916118	2	203916118	2	203916118	*	S	-1.23529	3.82353
chr5:144984826:T:C	0.6502	T	C	0.4594	-0.0046	0.0101	36659	63137	0	0.6299	5	144984826	5	144984826	*	rs1422841	Y	144364389	rs1422841	T	C	0.46	-0.0061	0.0017	0.0004	686372	144364389	144984826	5	144984826	5	144984826	*	Y	-0.455446	-3.58824
chr8:106724660:T:C	0.5095	T	C	0.9784	0.0233	0.0353	36659	63137	0	0.5559	8	106724660	8	106724660	*	rs11993732	Y	107736888	rs11993732	T	C	0.97837	-0.0222	0.0059	0.00016	679116	107736888	106724660	8	106724660	8	106724660	*	Y	0.660057	-3.76271
chr3:123345242:T:C	0.1655	T	C	0.5567	-0.0141	0.0102	36659	63137	0	0.9806	3	123345242	3	123345242	*	rs6807089	Y	123064089	rs6807089	T	C	0.5408	-0.0095	0.0016	4.6e-09	789600	123064089	123345242	3	123345242	3	123345242	*	Y	-1.38235	-5.9375
chr7:127112569:C:A	0.5665	A	C	0.2023	-0.0072	0.0125	36659	63137	0	0.9676	7	127112569	7	127112569	*	rs2299535	M	126752623	rs2299535	A	C	0.205	0.0094	0.0022	1.4e-05	686407	126752623	127112569	7	127112569	7	127112569	*	M	-0.576	4.27273
chr2:103610187:A:G	0.225	A	G	0.4739	0.0123	0.0101	36659	63137	0	0.8647	2	103610187	2	103610187	*	rs13428758	R	104226645	rs13428758	A	G	0.4889	-0.0115	0.0017	2.1e-11	691728	104226645	103610187	2	103610187	2	103610187	*	R	1.21782	-6.76471
chr18:38093578:G:C	0.8794	C	G	0.1879	-0.002	0.0129	36659	63137	0	0.9462	18	38093578	18	38093578	*	rs12150709	S	35673542	rs12150709	C	G	0.1898	-0.0094	0.0022	1.8e-05	691777	35673542	38093578	18	38093578	18	38093578	*	S	-0.155039	-4.27273
chr5:87668797:C:T	0.1225	T	C	0.0219	-0.0536	0.0347	36659	63137	0.6	0.4349	5	87668797	5	87668797	*	rs11739462	Y	86964614	rs11739462	T	C	0.02192	0.0399	0.006	3.8e-11	686014	86964614	87668797	5	87668797	5	87668797	*	Y	-1.54467	6.65
chr8:8288087:T:C	0.06702	T	C	0.5546	0.0189	0.0103	36390	62462	0	0.5132	8	8288087	8	8288087	*	rs2980426	Y	8145609	rs2980426	T	C	0.5523	-0.015	0.0017	1e-17	684631	8145609	8288087	8	8288087	8	8288087	*	Y	1.83495	-8.82353
chr11:47886089:A:G	6.093e-07	A	G	0.6484	0.0525	0.0105	36659	63137	32.8	0.1361	11	47886089	11	47886089	*	rs4752801	R	47907641	rs4752801	A	G	0.6336	-0.0211	0.0017	7e-36	786658	47907641	47886089	11	47886089	11	47886089	*	R	5	-12.4118
chr18:23683708:G:A	0.4405	A	G	0.6625	-0.0083	0.0108	36659	63137	6.8	0.3792	18	23683708	18	23683708	*	rs8083184	R	21263672	rs8083184	A	G	0.6594	0.0078	0.0019	2.8e-05	678765	21263672	23683708	18	23683708	18	23683708	*	R	-0.768519	4.10526
chr13:88057762:G:A	0.7936	A	G	0.3145	0.0029	0.0109	36659	63137	0	0.5088	13	88057762	13	88057762	*	rs9582837	R	88710017	rs9582837	A	G	0.32	0.0066	0.0018	0.00035	685782	88710017	88057762	13	88057762	13	88057762	*	R	0.266055	3.66667
chr1:228869883:T:A	0.05736	A	T	0.2962	0.0211	0.0111	36659	63137	0	0.9878	1	228869883	1	228869883	*	rs16849105	W	229005630	rs16849105	A	T	0.2833	-0.0072	0.0019	0.00021	685712	229005630	228869883	1	228869883	1	228869883	*	W	1.9009	-3.78947
chr2:158485195:C:T	0.03313	T	C	0.2917	0.0235	0.011	36659	63137	23.5	0.2196	2	158485195	2	158485195	*	rs11689148	Y	159341707	rs11689148	T	C	0.2787	-0.0093	0.0019	1e-06	691982	159341707	158485195	2	158485195	2	158485195	*	Y	2.13636	-4.89474
chr2:137551348:G:A	0.8377	A	G	0.4872	-0.0021	0.0101	36659	63137	38	0.09574	2	137551348	2	137551348	*	rs6430728	R	138308918	rs6430728	A	G	0.4961	0.0067	0.0017	0.0001	687466	138308918	137551348	2	137551348	2	137551348	*	R	-0.207921	3.94118
chr3:66383252:A:G	0.5918	A	G	0.429	0.0054	0.0101	36659	63137	26.4	0.1925	3	66383252	3	66383252	*	rs900171	R	66433676	rs900171	A	G	0.4202	-0.0068	0.0017	8.9e-05	690348	66433676	66383252	3	66383252	3	66383252	*	R	0.534653	-4
chr4:139985236:T:C	0.9334	T	C	0.6694	0.0009	0.0108	36659	63137	0	0.9428	4	139985236	4	139985236	*	rs12505942	Y	140906390	rs12505942	T	C	0.6645	0.0127	0.0018	3.2e-12	689175	140906390	139985236	4	139985236	4	139985236	*	Y	0.0833333	7.05556
chr6:25925595:A:G	0.5277	A	G	0.6134	0.0065	0.0103	36659	63137	0	0.7141	6	25925595	6	25925595	*	rs7770139	R	25925823	rs7770139	A	G	0.6125	0.008	0.0017	2.7e-06	746489	25925823	25925595	6	25925595	6	25925595	*	R	0.631068	4.70588
chr10:86291762:A:G	0.5772	A	G	0.1084	-0.0096	0.0172	36659	63137	0	0.4823	10	86291762	10	86291762	*	rs1902675	R	88051519	rs1902675	A	G	0.08565	-0.0117	0.003	9.8e-05	691900	88051519	86291762	10	86291762	10	86291762	*	R	-0.55814	-3.9
chr18:42578191:T:C	0.5719	T	C	0.2797	0.0064	0.0113	36659	63137	0	0.647	18	42578191	18	42578191	*	rs4633808	Y	40158156	rs4633808	T	C	0.2754	0.0082	0.002	2.8e-05	684128	40158156	42578191	18	42578191	18	42578191	*	Y	0.566372	4.1
chr5:140645899:G:A	0.05882	A	G	0.4221	0.0192	0.0102	36659	63137	0	0.7981	5	140645899	5	140645899	*	rs778591	R	140025484	rs778591	A	G	0.4241	-0.0073	0.0016	7e-06	793112	140025484	140645899	5	140645899	5	140645899	*	R	1.88235	-4.5625
chr7:72051836:G:A	0.7991	A	G	0.3783	-0.0027	0.0105	36659	63137	30.5	0.1564	7	72051836	7	72051836	*	rs12533623	R	71516821	rs12533623	A	G	0.3566	-0.0106	0.0018	6e-09	685393	71516821	72051836	7	72051836	7	72051836	*	R	-0.257143	-5.88889
chr20:46262271:C:T	0.4033	T	C	0.4245	-0.0086	0.0103	36659	63137	0	0.7972	20	46262271	20	46262271	*	rs2425810	Y	44890910	rs2425810	T	C	0.4142	0.011	0.0018	3.6e-10	689384	44890910	46262271	20	46262271	20	46262271	*	Y	-0.834951	6.11111
chr3:78405803:A:G	0.6848	A	G	0.1277	-0.0063	0.0156	36659	63137	0	0.9162	3	78405803	3	78405803	*	rs1512477	R	78454953	rs1512477	A	G	0.1175	0.0166	0.0027	7.4e-10	689960	78454953	78405803	3	78405803	3	78405803	*	R	-0.403846	6.14815
chr5:51858768:A:G	0.6442	A	G	0.5733	0.0047	0.0102	36659	63137	29.3	0.1667	5	51858768	5	51858768	*	rs17835823	R	51154602	rs17835823	A	G	0.5527	0.0066	0.0017	0.00015	682546	51154602	51858768	5	51858768	5	51858768	*	R	0.460784	3.88235
chr18:60278369:C:T	0.6585	T	C	0.0469	0.0105	0.0238	36659	63137	0	0.9552	18	60278369	18	60278369	*	rs17782541	Y	57945602	rs17782541	T	C	0.04449	0.0282	0.0042	2.9e-11	671294	57945602	60278369	18	60278369	18	60278369	*	Y	0.441176	6.71429
chr9:109031307:G:C	0.4023	C	G	0.0489	-0.0195	0.0233	36659	63137	0	0.9681	9	109031307	9	109031307	*	rs12350980	S	111793587	rs12350980	C	G	0.05057	0.0154	0.0039	7.8e-05	691153	111793587	109031307	9	109031307	9	109031307	*	S	-0.83691	3.94872
chr14:55557104:A:C	0.4541	A	C	0.4018	-0.0078	0.0104	36659	63137	0	0.732	14	55557104	14	55557104	*	rs942317	M	56023822	rs942317	A	C	0.4092	-0.008	0.0018	5.6e-06	685388	56023822	55557104	14	55557104	14	55557104	*	M	-0.75	-4.44444
chr6:63094461:G:A	0.9216	A	G	0.3126	-0.0011	0.011	36659	63137	8.5	0.3627	6	63094461	6	63094461	*	rs10485392	R	63804366	rs10485392	A	G	0.3051	0.0082	0.0019	1.7e-05	685402	63804366	63094461	6	63094461	6	63094461	*	R	-0.1	4.31579
chr10:6520279:G:A	0.8277	A	G	0.3043	0.0024	0.011	36659	63137	0	0.5035	10	6520279	10	6520279	*	rs591397	R	6562241	rs591397	A	G	0.3037	0.0071	0.0019	0.00019	690788	6562241	6520279	10	6520279	10	6520279	*	R	0.218182	3.73684
chr1:97819764:A:G	0.1776	A	G	0.2095	-0.017	0.0126	36659	63137	15.1	0.3006	1	97819764	1	97819764	*	rs1034216	R	98285320	rs1034216	A	G	0.2067	0.0081	0.0021	0.00013	689714	98285320	97819764	1	97819764	1	97819764	*	R	-1.34921	3.85714
chr10:33972018:C:A	0.1482	A	C	0.2586	0.0169	0.0117	36659	63137	20.9	0.244	10	33972018	10	33972018	*	rs224707	M	34260946	rs224707	A	C	0.258	-0.0101	0.002	4.6e-07	676710	34260946	33972018	10	33972018	10	33972018	*	M	1.44444	-5.05
chr16:30631546:C:T	0.08527	T	C	0.3486	-0.0182	0.0105	36659	63137	51.1	0.02538	16	30631546	16	30631546	*	rs7197475	Y	30642867	rs7197475	T	C	0.3643	0.0099	0.0018	4.3e-08	692523	30642867	30631546	16	30631546	16	30631546	*	Y	-1.73333	5.5
chr5:120290853:A:C	0.9544	A	C	0.7633	0.0007	0.0119	36659	63137	0	0.5779	5	120290853	5	120290853	*	rs4286707	V	119626548	rs4286707	A	C	0.7658	-0.0076	0.0021	0.00021	678997	119626548	120290853	5	120290853	5	120290853	*	V	0.0588235	-3.61905
chr1:243793848:A:G	0.3124	A	G	0.1168	0.0167	0.0166	36390	62462	0	0.7103	1	243793848	1	243793848	*	rs10733129	R	243957150	rs10733129	A	G	0.1237	0.0165	0.0027	1.4e-09	691980	243957150	243793848	1	243793848	1	243793848	*	R	1.00602	6.11111
chr11:43706780:T:C	0.3794	T	C	0.6027	-0.009	0.0102	36659	63137	0	0.6773	11	43706780	11	43706780	*	rs11037575	Y	43728330	rs11037575	T	C	0.592	0.0104	0.0017	2.5e-09	692456	43728330	43706780	11	43706780	11	43706780	*	Y	-0.882353	6.11765
chr10:92757307:C:T	0.1061	T	C	0.1687	0.0217	0.0134	36659	63137	27.1	0.1859	10	92757307	10	92757307	*	rs11187167	Y	94517064	rs11187167	T	C	0.1706	-0.0103	0.0023	1e-05	691384	94517064	92757307	10	92757307	10	92757307	*	Y	1.6194	-4.47826
chr6:35248963:G:A	0.7188	A	G	0.1282	-0.0054	0.015	36659	63137	0	0.8792	6	35248963	6	35248963	*	rs9394287	R	35216740	rs9394287	A	G	0.131	0.0103	0.0026	6.8e-05	688682	35216740	35248963	6	35248963	6	35248963	*	R	-0.36	3.96154
chr18:75388853:C:G	0.4037	C	G	0.8227	-0.011	0.0132	36659	63137	21.2	0.2419	18	75388853	18	75388853	*	rs17280780	S	73100808	rs17280780	C	G	0.8109	-0.0083	0.0021	6.1e-05	783789	73100808	75388853	18	75388853	18	75388853	*	S	-0.833333	-3.95238
chr4:60628046:C:T	0.2663	T	C	0.8404	0.0157	0.0142	36659	63137	0	0.8986	4	60628046	4	60628046	*	rs6845715	Y	61493764	rs6845715	T	C	0.849	-0.0111	0.0025	5.9e-06	687732	61493764	60628046	4	60628046	4	60628046	*	Y	1.10563	-4.44
chr17:51531797:C:T	0.5208	T	C	0.2871	0.0073	0.0113	36659	63137	15.8	0.2936	17	51531797	17	51531797	*	rs11867780	Y	49609158	rs11867780	T	C	0.2971	0.0069	0.002	0.00045	672635	49609158	51531797	17	51531797	17	51531797	*	Y	0.646018	3.45
chr2:163724731:T:G	0.7462	T	G	0.8325	0.0044	0.0135	36659	63137	0	0.8079	2	163724731	2	163724731	*	rs10192119	K	164581241	rs10192119	T	G	0.8327	-0.0166	0.0022	3e-14	795369	164581241	163724731	2	163724731	2	163724731	*	K	0.325926	-7.54545
chr3:51372169:T:C	0.1518	T	C	0.6426	0.0152	0.0106	36659	63137	0	0.493	3	51372169	3	51372169	*	rs11715034	Y	51409600	rs11715034	T	C	0.6473	-0.0073	0.0018	5.1e-05	680835	51409600	51372169	3	51372169	3	51372169	*	Y	1.43396	-4.05556
chr14:39690286:C:A	0.1016	A	C	0.636	0.0172	0.0105	36659	63137	0	0.4719	14	39690286	14	39690286	*	rs1956134	M	40159490	rs1956134	A	C	0.6382	-0.0064	0.0018	0.00036	688135	40159490	39690286	14	39690286	14	39690286	*	M	1.6381	-3.55556
chr9:117628004:A:C	0.9275	A	C	0.3292	0.001	0.0107	36659	63137	3.1	0.413	9	117628004	9	117628004	*	rs1887904	H	120390282	rs1887904	A	C	0.3302	0.0085	0.0018	3.2e-06	692283	120390282	117628004	9	117628004	9	117628004	*	H	0.0934579	4.72222
chr3:195864185:C:T	0.2004	T	C	0.0495	0.0298	0.0233	36659	63137	0	0.6296	3	195864185	3	195864185	*	rs13433937	Y	195591056	rs13433937	T	C	0.04946	-0.0176	0.004	9.9e-06	635414	195591056	195864185	3	195864185	3	195864185	*	Y	1.27897	-4.4
chr6:54249268:A:G	0.09715	A	G	0.9378	0.0353	0.0213	36659	63137	7.5	0.3727	6	54249268	6	54249268	*	rs9283919	R	54114066	rs9283919	A	G	0.94475	-0.018	0.0038	2e-06	691956	54114066	54249268	6	54249268	6	54249268	*	R	1.65728	-4.73684
chr16:63086441:T:C	0.9474	T	C	0.8249	-0.0009	0.0133	36659	63137	29.2	0.1672	16	63086441	16	63086441	*	rs198008	Y	63120345	rs198008	T	C	0.8271	-0.009	0.0023	8.9e-05	691313	63120345	63086441	16	63086441	16	63086441	*	Y	-0.0676692	-3.91304
chr15:67935974:G:C	0.7347	C	G	0.5301	0.0034	0.0101	36659	63137	2.7	0.4164	15	67935974	15	67935974	*	rs168105	V	68228312	rs168105	C	G	0.5266	-0.0062	0.0017	0.00034	685937	68228312	67935974	15	67935974	15	67935974	*	V	0.336634	-3.64706
chr13:67013182:C:T	0.06252	T	C	0.3284	-0.02	0.0108	36659	63137	40.8	0.07696	13	67013182	13	67013182	*	rs9571708	Y	67587314	rs9571708	T	C	0.3322	-0.0068	0.0018	0.00026	691581	67587314	67013182	13	67013182	13	67013182	*	Y	-1.85185	-3.77778
chr16:72191675:C:A	0.09425	A	C	0.1035	-0.0277	0.0166	36659	63137	0	0.8864	16	72191675	16	72191675	*	rs12928056	M	72225574	rs12928056	A	C	0.1059	0.0178	0.0028	1.1e-10	692593	72225574	72191675	16	72191675	16	72191675	*	M	-1.66867	6.35714
chr2:161863591:T:G	0.7459	T	G	0.4091	-0.0034	0.0104	36659	63137	0	0.614	2	161863591	2	161863591	*	rs1227929	K	162720101	rs1227929	T	G	0.4031	-0.0098	0.0018	2.4e-08	687453	162720101	161863591	2	161863591	2	161863591	*	K	-0.326923	-5.44444
chr7:103869637:C:A	0.6141	A	C	0.1502	0.0071	0.0142	36659	63137	20.9	0.2443	7	103869637	7	103869637	*	rs3886302	H	103510084	rs3886302	A	C	0.157	0.0097	0.0024	4.4e-05	692252	103510084	103869637	7	103869637	7	103869637	*	H	0.5	4.04167
chr2:205194601:T:C	0.8354	T	C	0.288	-0.0023	0.0112	36659	63137	14	0.311	2	205194601	2	205194601	*	rs969516	Y	206059325	rs969516	T	C	0.2818	0.0075	0.002	0.00014	681989	206059325	205194601	2	205194601	2	205194601	*	Y	-0.205357	3.75
chr5:116136141:G:A	0.6576	A	G	0.7322	0.0051	0.0115	36659	63137	0	0.816	5	116136141	5	116136141	*	rs10078121	R	115471838	rs10078121	A	G	0.7443	0.0069	0.002	0.00039	691977	115471838	116136141	5	116136141	5	116136141	*	R	0.443478	3.45
chr15:75800492:C:G	0.4173	C	G	0.692	-0.0089	0.011	36659	63137	0	0.5027	15	75800492	15	75800492	*	rs2897232	S	76092833	rs2897232	C	G	0.6783	-0.0106	0.0019	2.1e-08	676942	76092833	75800492	15	75800492	15	75800492	*	S	-0.809091	-5.57895
chr15:37848745:A:G	0.8156	A	G	0.7316	-0.0026	0.0113	36659	63137	0	0.6787	15	37848745	15	37848745	*	rs1003161	R	38140946	rs1003161	A	G	0.7211	-0.0085	0.0019	8.2e-06	691851	38140946	37848745	15	37848745	15	37848745	*	R	-0.230088	-4.47368
chr2:35228738:G:A	9.493e-06	A	G	0.5524	-0.0449	0.0101	36659	63137	0	0.9148	2	35228738	2	35228738	*	rs17399168	R	35453804	rs17399168	A	G	0.5498	-0.0128	0.0017	1.1e-13	691662	35453804	35228738	2	35228738	2	35228738	*	R	-4.44554	-7.52941
chr9:124286958:G:A	0.0419	A	G	0.4081	-0.0209	0.0103	36659	63137	0	0.9792	9	124286958	9	124286958	*	rs10818938	R	127049237	rs10818938	A	G	0.4215	0.0114	0.0017	5.1e-11	691410	127049237	124286958	9	124286958	9	124286958	*	R	-2.02913	6.70588
chr14:91064686:A:G	0.8979	A	G	0.7074	-0.0014	0.0111	36659	63137	63	0.002585	14	91064686	14	91064686	*	rs1075014	R	91531030	rs1075014	A	G	0.7157	0.0133	0.0019	3e-12	685840	91531030	91064686	14	91064686	14	91064686	*	R	-0.126126	7
chr4:64646248:C:T	0.2104	T	C	0.0645	0.0259	0.0207	36659	63137	0	0.4436	4	64646248	4	64646248	*	rs11945259	Y	65511966	rs11945259	T	C	0.05882	0.0155	0.0037	2.2e-05	678585	65511966	64646248	4	64646248	4	64646248	*	Y	1.25121	4.18919
chr5:89473136:T:C	0.03715	T	C	0.4921	-0.0211	0.0101	36659	63137	13.7	0.3137	5	89473136	5	89473136	*	rs6891697	Y	88768953	rs6891697	T	C	0.4915	-0.0103	0.0017	2.6e-09	677126	88768953	89473136	5	89473136	5	89473136	*	Y	-2.08911	-6.05882
chr6:112767440:A:G	0.8656	A	G	0.878	-0.0026	0.0154	36659	63137	15.7	0.2945	6	112767440	6	112767440	*	rs11153381	R	113088642	rs11153381	A	G	0.8849	0.0119	0.0027	1.2e-05	692236	113088642	112767440	6	112767440	6	112767440	*	R	-0.168831	4.40741
chr2:164147966:G:T	0.6321	T	G	0.1771	0.0063	0.0132	36659	63137	0	0.5973	2	164147966	2	164147966	*	rs1446477	K	165004476	rs1446477	T	G	0.1674	0.0081	0.0023	0.00038	691789	165004476	164147966	2	164147966	2	164147966	*	K	0.477273	3.52174
chr8:142241748:T:C	0.1034	T	C	0.5653	0.0166	0.0102	36659	63137	0	0.5183	8	142241748	8	142241748	*	rs7822538	Y	143323109	rs7822538	T	C	0.559	-0.0107	0.0017	5.1e-10	692373	143323109	142241748	8	142241748	8	142241748	*	Y	1.62745	-6.29412
chr8:92189900:A:G	0.781	A	G	0.4387	0.0029	0.0103	36659	63137	38	0.09581	8	92189900	8	92189900	*	rs2218439	R	93202128	rs2218439	A	G	0.4384	0.0075	0.0018	2.1e-05	687730	93202128	92189900	8	92189900	8	92189900	*	R	0.281553	4.16667
chr13:97557829:A:C	0.5659	A	C	0.7375	0.0066	0.0115	36659	63137	6	0.3868	13	97557829	13	97557829	*	rs2094474	M	98210083	rs2094474	A	C	0.7198	-0.0114	0.0019	1.7e-09	692360	98210083	97557829	13	97557829	13	97557829	*	M	0.573913	-6
chr13:106955056:T:C	0.7641	T	C	0.6549	0.0032	0.0108	36659	63137	0	0.9538	13	106955056	13	106955056	*	rs2171065	Y	107607404	rs2171065	T	C	0.6714	-0.0065	0.0019	0.00042	682814	107607404	106955056	13	106955056	13	106955056	*	Y	0.296296	-3.42105
chr10:55727356:G:A	0.839	A	G	0.4907	-0.0021	0.0101	36659	63137	0	0.591	10	55727356	10	55727356	*	rs11004988	R	57487116	rs11004988	A	G	0.4658	-0.0069	0.0017	6.7e-05	686188	57487116	55727356	10	55727356	10	55727356	*	R	-0.207921	-4.05882
chr3:28773426:A:G	0.8843	A	G	0.8482	0.0021	0.0142	36659	63137	0	0.7553	3	28773426	3	28773426	*	rs6782977	R	28814917	rs6782977	A	G	0.8552	-0.0096	0.0024	8e-05	688941	28814917	28773426	3	28773426	3	28773426	*	R	0.147887	-4
chr4:37052015:A:T	0.3862	A	T	0.1755	-0.0116	0.0134	36659	63137	0	0.5387	4	37052015	4	37052015	*	rs4464580	W	37053637	rs4464580	A	T	0.1741	0.0084	0.0023	0.00018	691637	37053637	37052015	4	37052015	4	37052015	*	W	-0.865672	3.65217
chr7:76916937:T:C	0.2814	T	C	0.8472	0.0159	0.0148	36659	63137	25	0.206	7	76916937	7	76916937	*	rs1419995	Y	76546254	rs1419995	T	C	0.8389	-0.0221	0.0026	2.3e-17	611798	76546254	76916937	7	76916937	7	76916937	*	Y	1.07432	-8.5
chr15:41690005:A:G	0.623	A	G	0.1842	0.0064	0.0131	36659	63137	0	0.6333	15	41690005	15	41690005	*	rs7169496	R	41982203	rs7169496	A	G	0.1811	0.0141	0.0022	2.1e-10	692357	41982203	41690005	15	41690005	15	41690005	*	R	0.48855	6.40909
chr6:69638844:T:C	0.4955	T	C	0.8023	0.0086	0.0126	36659	63137	19.1	0.2616	6	69638844	6	69638844	*	rs4036443	Y	70348736	rs4036443	T	C	0.8031	0.0122	0.0021	9.6e-09	692275	70348736	69638844	6	69638844	6	69638844	*	Y	0.68254	5.80952
chr18:29739387:C:T	0.4224	T	C	0.6289	0.0085	0.0105	36659	63137	0	0.8746	18	29739387	18	29739387	*	rs1492815	Y	27319352	rs1492815	T	C	0.6478	-0.0077	0.0018	2.3e-05	675588	27319352	29739387	18	29739387	18	29739387	*	Y	0.809524	-4.27778
chr9:13930858:T:C	0.3729	T	C	0.6982	0.0099	0.0111	36659	63137	0	0.8121	9	13930858	9	13930858	*	rs10117560	Y	13930857	rs10117560	T	C	0.704	0.0082	0.0019	2.5e-05	678806	13930857	13930858	9	13930858	9	13930858	*	Y	0.891892	4.31579
chr9:117754565:A:G	0.2547	A	G	0.2477	-0.0134	0.0118	36659	63137	0	0.8639	9	117754565	9	117754565	*	rs2149353	R	120516843	rs2149353	A	G	0.2463	0.0078	0.002	7.8e-05	691863	120516843	117754565	9	117754565	9	117754565	*	R	-1.13559	3.9
chr7:116788519:A:C	0.1418	A	C	0.3736	0.0154	0.0105	36659	63137	0	0.9468	7	116788519	7	116788519	*	rs2402118	M	116428573	rs2402118	A	C	0.3686	-0.0064	0.0018	0.00041	687076	116428573	116788519	7	116788519	7	116788519	*	M	1.46667	-3.55556
chr2:11358906:T:C	0.1694	T	C	0.1794	0.0187	0.0136	36659	63137	0	0.9076	2	11358906	2	11358906	*	rs6432188	Y	11499032	rs6432188	T	C	0.176	-0.0079	0.0021	0.0002	788642	11499032	11358906	2	11358906	2	11358906	*	Y	1.375	-3.7619
chr1:202108947:C:T	0.4827	T	C	0.3882	0.0073	0.0104	36659	63137	13.3	0.3172	1	202108947	1	202108947	*	rs4245703	Y	202078075	rs4245703	T	C	0.4169	0.0086	0.0017	6.9e-07	690360	202078075	202108947	1	202108947	1	202108947	*	Y	0.701923	5.05882
chr4:94137604:C:T	0.645	T	C	0.4632	0.0047	0.0102	36659	63137	19.9	0.2544	4	94137604	4	94137604	*	rs1585651	Y	95058755	rs1585651	T	C	0.4802	-0.0087	0.0017	6.1e-07	681624	95058755	94137604	4	94137604	4	94137604	*	Y	0.460784	-5.11765
chr8:136636303:T:C	0.8975	T	C	0.2414	-0.0016	0.0127	36294	57031	0	0.6657	8	136636303	8	136636303	*	rs305344	Y	137648546	rs305344	T	C	0.2227	-0.0101	0.0021	1.2e-06	692496	137648546	136636303	8	136636303	8	136636303	*	Y	-0.125984	-4.80952
chr3:84321072:G:T	0.9008	T	G	0.5428	-0.0013	0.0101	36659	63137	16.7	0.2852	3	84321072	3	84321072	*	rs9882929	K	84370223	rs9882929	T	G	0.5321	0.0101	0.0017	4.8e-09	691264	84370223	84321072	3	84321072	3	84321072	*	K	-0.128713	5.94118
chr11:14925334:A:G	0.6332	A	G	0.5476	-0.0049	0.0103	36659	63137	45	0.05175	11	14925334	11	14925334	*	rs10832315	R	14946880	rs10832315	A	G	0.5523	0.0078	0.0017	7e-06	691520	14946880	14925334	11	14925334	11	14925334	*	R	-0.475728	4.58824
chr16:82386557:C:A	0.2131	A	C	0.0592	-0.0268	0.0215	36659	63137	4.2	0.4026	16	82386557	16	82386557	*	rs9933276	M	82420162	rs9933276	A	C	0.06314	0.0166	0.0036	5.4e-06	690056	82420162	82386557	16	82386557	16	82386557	*	M	-1.24651	4.61111
chr5:53997277:G:A	0.2847	A	G	0.2745	0.0121	0.0113	36659	63137	0	0.8443	5	53997277	5	53997277	*	rs6898870	R	53293107	rs6898870	A	G	0.2634	-0.0101	0.002	2.6e-07	691735	53293107	53997277	5	53997277	5	53997277	*	R	1.0708	-5.05
chr14:55686090:A:T	0.7664	A	T	0.6418	0.0031	0.0105	36659	63137	0	0.5739	14	55686090	14	55686090	*	rs7158176	W	56152808	rs7158176	A	T	0.6282	0.0088	0.0018	7.8e-07	685771	56152808	55686090	14	55686090	14	55686090	*	W	0.295238	4.88889
chr18:2023692:C:A	0.5291	A	C	0.7319	0.0074	0.0118	36659	63137	31.6	0.147	18	2023692	18	2023692	*	rs1573324	M	2023693	rs1573324	A	C	0.7478	0.0071	0.002	0.00036	680747	2023693	2023692	18	2023692	18	2023692	*	M	0.627119	3.55
chr4:80023662:G:A	0.3177	A	G	0.5163	-0.0103	0.0103	36659	63137	10.7	0.3422	4	80023662	4	80023662	*	rs4596195	R	80944816	rs4596195	A	G	0.5377	-0.0073	0.0017	2.5e-05	692084	80944816	80023662	4	80023662	4	80023662	*	R	-1	-4.29412
chr1:19119894:T:C	0.4457	T	C	0.3984	0.0079	0.0103	36659	63137	20.2	0.2515	1	19119894	1	19119894	*	rs2296104	Y	19446388	rs2296104	T	C	0.384	0.007	0.0018	7.2e-05	691852	19446388	19119894	1	19119894	1	19119894	*	Y	0.76699	3.88889
chr5:154243954:G:T	0.6015	T	G	0.6671	0.0056	0.0107	36659	63137	37.2	0.1016	5	154243954	5	154243954	*	rs4958370	K	153623514	rs4958370	T	G	0.6551	0.009	0.0018	8.1e-07	691539	153623514	154243954	5	154243954	5	154243954	*	K	0.523364	5
chr9:14773259:T:A	0.8323	A	T	0.4307	-0.0022	0.0102	36659	63137	0	0.855	9	14773259	9	14773259	*	rs7044994	W	14773257	rs7044994	A	T	0.4366	-0.0077	0.0017	1.1e-05	685834	14773257	14773259	9	14773259	9	14773259	*	W	-0.215686	-4.52941
chr17:31251706:C:T	0.04496	T	C	0.2857	0.0225	0.0112	36659	63137	19.5	0.2574	17	31251706	17	31251706	*	rs11080146	Y	29578724	rs11080146	T	C	0.2955	0.0068	0.0019	0.00029	686217	29578724	31251706	17	31251706	17	31251706	*	Y	2.00893	3.57895
chr2:192124465:G:T	0.7782	T	G	0.4411	0.003	0.0105	36659	63137	22.8	0.2266	2	192124465	2	192124465	*	rs1806647	K	192989191	rs1806647	T	G	0.4779	-0.0078	0.0017	7.6e-06	680252	192989191	192124465	2	192124465	2	192124465	*	K	0.285714	-4.58824
chr11:113039355:C:A	0.3139	A	C	0.3967	-0.0104	0.0104	36659	63137	0	0.4824	11	113039355	11	113039355	*	rs7948327	M	112910077	rs7948327	A	C	0.3983	-0.0077	0.0018	1.3e-05	690380	112910077	113039355	11	113039355	11	113039355	*	M	-1	-4.27778
chr3:84875764:G:C	0.8636	C	G	0.7602	0.002	0.0118	36659	63137	45.5	0.0496	3	84875764	3	84875764	*	rs394202	S	84924915	rs394202	C	G	0.7501	0.007	0.002	0.00042	691875	84924915	84875764	3	84875764	3	84875764	*	S	0.169492	3.5
chr2:224511315:G:C	0.6963	C	G	0.197	-0.0049	0.0127	36659	63137	24.8	0.2072	2	224511315	2	224511315	*	rs6743816	S	225376032	rs6743816	C	G	0.2078	-0.0073	0.0021	0.0005	687179	225376032	224511315	2	224511315	2	224511315	*	S	-0.385827	-3.47619
chr2:165539828:A:G	0.1402	A	G	0.5684	0.015	0.0102	36659	63137	0	0.9069	2	165539828	2	165539828	*	rs4667829	R	166396338	rs4667829	A	G	0.5713	-0.0077	0.0017	8.5e-06	687516	166396338	165539828	2	165539828	2	165539828	*	R	1.47059	-4.52941
chr7:114955234:T:C	0.4895	T	C	0.4792	0.0071	0.0103	36659	63137	0	0.8543	7	114955234	7	114955234	*	rs10262038	Y	114595289	rs10262038	T	C	0.471	0.0085	0.0017	9.8e-07	692425	114595289	114955234	7	114955234	7	114955234	*	Y	0.68932	5
chr5:88422879:T:C	0.1504	T	C	0.7756	-0.0174	0.0121	36659	63137	11.4	0.3359	5	88422879	5	88422879	*	rs4451795	Y	87718696	rs4451795	T	C	0.7746	-0.0075	0.002	0.00024	692403	87718696	88422879	5	88422879	5	88422879	*	Y	-1.43802	-3.75
chr2:15561905:C:G	0.3083	C	G	0.3277	-0.0116	0.0114	36659	63137	0	0.7404	2	15561905	2	15561905	*	rs2052439	S	15702029	rs2052439	C	G	0.3254	-0.0075	0.0018	4.4e-05	692213	15702029	15561905	2	15561905	2	15561905	*	S	-1.01754	-4.16667
chr14:100678259:C:T	0.937	T	C	0.11	0.0013	0.0162	36659	63137	0	0.8507	14	100678259	14	100678259	*	rs12147845	Y	101144596	rs12147845	T	C	0.1135	0.0199	0.0027	4.5e-13	687445	101144596	100678259	14	100678259	14	100678259	*	Y	0.0802469	7.37037
chr10:91252102:T:C	0.03602	T	C	0.9487	-0.0496	0.0236	36659	63137	0	0.4805	10	91252102	10	91252102	*	rs12242548	Y	93011859	rs12242548	T	C	0.94656	0.0149	0.0039	0.00014	673769	93011859	91252102	10	91252102	10	91252102	*	Y	-2.10169	3.82051
chr18:43811316:T:C	0.7418	T	C	0.5245	0.0034	0.0102	36659	63137	0	0.719	18	43811316	18	43811316	*	rs1460524	Y	41391281	rs1460524	T	C	0.5278	-0.0064	0.0017	0.00022	685741	41391281	43811316	18	43811316	18	43811316	*	Y	0.333333	-3.76471
chr7:77115802:A:G	0.7758	A	G	0.7993	-0.0037	0.0129	36659	63137	23.2	0.2227	7	77115802	7	77115802	*	rs2539357	R	76745119	rs2539357	A	G	0.7971	0.0077	0.0022	0.00045	680572	76745119	77115802	7	77115802	7	77115802	*	R	-0.286822	3.5
chr5:84990388:C:T	0.06125	T	C	0.7115	-0.021	0.0112	36659	63137	8.3	0.3645	5	84990388	5	84990388	*	rs2386479	Y	84286206	rs2386479	T	C	0.6986	0.0078	0.0019	3.5e-05	692072	84286206	84990388	5	84990388	5	84990388	*	Y	-1.875	4.10526
chr2:180057971:T:A	0.8367	A	T	0.4648	-0.0021	0.0101	36659	63137	0	0.8242	2	180057971	2	180057971	*	rs12693218	W	180922698	rs12693218	A	T	0.4608	-0.007	0.0017	5e-05	688799	180922698	180057971	2	180057971	2	180057971	*	W	-0.207921	-4.11765
chr18:60385970:C:G	0.7807	C	G	0.7757	0.0034	0.0122	36659	63137	0	0.7779	18	60385970	18	60385970	*	rs8091237	S	58053203	rs8091237	C	G	0.7605	-0.0225	0.002	2.1e-30	774094	58053203	60385970	18	60385970	18	60385970	*	S	0.278689	-11.25
chr8:73755373:T:G	0.7105	T	G	0.9305	0.0073	0.0198	36659	63137	0	0.6416	8	73755373	8	73755373	*	rs7820502	K	74667608	rs7820502	T	G	0.92826	-0.0163	0.0034	1.8e-06	691294	74667608	73755373	8	73755373	8	73755373	*	K	0.368687	-4.79412
chr9:11339378:A:T	0.339	A	T	0.7934	0.0119	0.0125	36659	63137	15.6	0.2949	9	11339378	9	11339378	*	rs10959733	W	11339378	rs10959733	A	T	0.7864	0.0104	0.0021	8.3e-07	688260	11339378	11339378	9	11339378	9	11339378	*	W	0.952	4.95238
chr8:88389036:A:C	0.866	A	C	0.3274	0.0018	0.0108	36659	63137	31.2	0.15	8	88389036	8	88389036	*	rs4961094	M	89401265	rs4961094	A	C	0.3104	-0.0113	0.0019	1.5e-09	692045	89401265	88389036	8	88389036	8	88389036	*	M	0.166667	-5.94737
chr15:66962317:G:A	0.07948	A	G	0.0465	0.042	0.0239	36659	63137	29.5	0.1645	15	66962317	15	66962317	*	rs445596	R	67254655	rs445596	A	G	0.05215	0.015	0.0037	4.7e-05	778834	67254655	66962317	15	66962317	15	66962317	*	R	1.75732	4.05405
chr11:78341058:A:T	0.0007785	A	T	0.8376	0.0461	0.0137	36659	63137	0	0.9429	11	78341058	11	78341058	*	rs10899477	W	78052104	rs10899477	A	T	0.8347	0.0122	0.0022	3.5e-08	794804	78052104	78341058	11	78341058	11	78341058	*	W	3.36496	5.54545
chr6:123455748:T:C	0.3386	T	C	0.8307	-0.0129	0.0135	36659	63137	0	0.8411	6	123455748	6	123455748	*	rs13205992	Y	123776893	rs13205992	T	C	0.8205	0.0097	0.0022	1.6e-05	692143	123776893	123455748	6	123455748	6	123455748	*	Y	-0.955556	4.40909
chr9:115613751:T:C	0.557	T	C	0.4085	-0.006	0.0103	36659	63137	7.4	0.3731	9	115613751	9	115613751	*	rs7860973	Y	118376030	rs7860973	T	C	0.3853	0.008	0.0018	6.5e-06	690517	118376030	115613751	9	115613751	9	115613751	*	Y	-0.582524	4.44444
chr4:114095680:A:T	0.2781	A	T	0.574	0.0113	0.0104	36659	63137	25.3	0.2026	4	114095680	4	114095680	*	rs1473544	W	115016836	rs1473544	A	T	0.5594	0.0091	0.0017	1.3e-07	687976	115016836	114095680	4	114095680	4	114095680	*	W	1.08654	5.35294
chr8:115947612:A:C	0.9659	A	C	0.1741	0.0006	0.0137	36659	63137	0	0.9347	8	115947612	8	115947612	*	rs2205260	M	116959837	rs2205260	A	C	0.167	-0.0142	0.0023	8.4e-10	687867	116959837	115947612	8	115947612	8	115947612	*	M	0.0437956	-6.17391
chr12:15233514:A:G	0.5976	A	G	0.6793	-0.0057	0.0108	36659	63137	0	0.6832	12	15233514	12	15233514	*	rs12303992	R	15386448	rs12303992	A	G	0.6707	-0.0071	0.0018	0.00012	689809	15386448	15233514	12	15233514	12	15233514	*	R	-0.527778	-3.94444
chr4:119834940:A:G	0.1459	A	G	0.6668	0.0155	0.0107	36659	63137	0	0.8091	4	119834940	4	119834940	*	rs2389919	R	120756095	rs2389919	A	G	0.6688	-0.009	0.0018	7.2e-07	691673	120756095	119834940	4	119834940	4	119834940	*	R	1.4486	-5
chr10:97984017:T:C	0.5507	T	C	0.6978	0.0067	0.0112	36659	63137	0	0.5202	10	97984017	10	97984017	*	rs2147878	Y	99743774	rs2147878	T	C	0.6869	-0.0112	0.0019	1.4e-09	687868	99743774	97984017	10	97984017	10	97984017	*	Y	0.598214	-5.89474
chr13:58725585:C:G	0.3292	C	G	0.6531	0.0106	0.0108	36659	63137	0	0.8153	13	58725585	13	58725585	*	rs9597820	S	59299719	rs9597820	C	G	0.6582	-0.015	0.0018	3.4e-16	684814	59299719	58725585	13	58725585	13	58725585	*	S	0.981481	-8.33333
chr4:101260426:A:G	0.9843	A	G	0.2565	0.0002	0.0117	36659	63137	0	0.8199	4	101260426	4	101260426	*	rs3804420	R	102181583	rs3804420	A	G	0.2529	0.0108	0.002	4e-08	691494	102181583	101260426	4	101260426	4	101260426	*	R	0.017094	5.4
chr4:162138412:G:T	0.1452	T	G	0.2558	-0.0168	0.0115	36659	63137	0	0.9714	4	162138412	4	162138412	*	rs12505870	K	163059564	rs12505870	T	G	0.2577	0.0097	0.002	6e-07	690927	163059564	162138412	4	162138412	4	162138412	*	K	-1.46087	4.85
chr8:10481414:C:T	0.2263	T	C	0.2231	-0.0146	0.0121	36390	62462	0	0.8783	8	10481414	8	10481414	*	rs4380891	Y	10338924	rs4380891	T	C	0.2338	0.011	0.002	7e-08	690619	10338924	10481414	8	10481414	8	10481414	*	Y	-1.20661	5.5
chr11:87819067:C:G	0.7837	C	G	0.8339	0.0037	0.0136	36659	63137	0	0.9354	11	87819067	11	87819067	*	rs2212362	S	87529959	rs2212362	C	G	0.8353	-0.0107	0.0023	4.1e-06	691408	87529959	87819067	11	87819067	11	87819067	*	S	0.272059	-4.65217
chr12:23128414:T:C	0.2739	T	C	0.771	-0.0132	0.0121	36659	63137	0	0.6853	12	23128414	12	23128414	*	rs11046816	Y	23281348	rs11046816	T	C	0.7613	0.0093	0.002	4.1e-06	685748	23281348	23128414	12	23128414	12	23128414	*	Y	-1.09091	4.65
chr5:158065446:G:T	0.7056	T	G	0.2552	-0.0044	0.0115	36659	63137	0	0.56	5	158065446	5	158065446	*	rs3096002	K	157492454	rs3096002	T	G	0.2717	-0.0071	0.0019	0.00024	692275	157492454	158065446	5	158065446	5	158065446	*	K	-0.382609	-3.73684
chr17:51270280:C:T	0.2185	T	C	0.5329	0.0125	0.0102	36659	63137	0	0.5013	17	51270280	17	51270280	*	rs4794218	Y	49347641	rs4794218	T	C	0.5312	-0.0067	0.0017	9.2e-05	692374	49347641	51270280	17	51270280	17	51270280	*	Y	1.22549	-3.94118
chr12:41686546:G:A	0.9423	A	G	0.8255	-0.001	0.0135	36659	63137	0	0.7028	12	41686546	12	41686546	*	rs2218863	R	42080348	rs2218863	A	G	0.823	-0.008	0.0023	0.0004	691236	42080348	41686546	12	41686546	12	41686546	*	R	-0.0740741	-3.47826
chr3:9004514:A:G	0.3831	A	G	0.4613	0.0089	0.0102	36659	63137	0	0.7874	3	9004514	3	9004514	*	rs341797	R	9046198	rs341797	A	G	0.4528	0.0078	0.0019	3.9e-05	518833	9046198	9004514	3	9004514	3	9004514	*	R	0.872549	4.10526
chr4:18376026:T:C	0.1259	T	C	0.6985	-0.0168	0.011	36659	63137	7.2	0.3754	4	18376026	4	18376026	*	rs11733969	Y	18377649	rs11733969	T	C	0.699	-0.0143	0.0019	4.5e-14	691362	18377649	18376026	4	18376026	4	18376026	*	Y	-1.52727	-7.52632
chr16:30822000:C:T	0.06952	T	C	0.3748	-0.0188	0.0104	36659	63137	18	0.272	16	30822000	16	30822000	*	rs8046001	Y	30833321	rs8046001	T	C	0.3825	0.0078	0.0017	3.1e-06	795583	30833321	30822000	16	30822000	16	30822000	*	Y	-1.80769	4.58824
chr13:55213761:G:A	0.4013	A	G	0.8005	0.0106	0.0127	36659	63137	0	0.5067	13	55213761	13	55213761	*	rs7989751	R	55787896	rs7989751	A	G	0.7982	0.0086	0.0022	7.6e-05	691473	55787896	55213761	13	55213761	13	55213761	*	R	0.834646	3.90909
chr12:16252393:C:G	0.6283	C	G	0.9638	-0.014	0.029	36659	63137	0	0.4613	12	16252393	12	16252393	*	rs12099952	B	16405327	rs12099952	C	G	0.96135	-0.0163	0.0044	0.00025	677199	16405327	16252393	12	16252393	12	16252393	*	B	-0.482759	-3.70455
chr4:66259489:C:T	0.4723	T	C	0.0441	-0.0179	0.0249	36659	63137	0	0.9421	4	66259489	4	66259489	*	rs454143	Y	67125207	rs454143	T	C	0.038	-0.0169	0.0046	0.00026	678770	67125207	66259489	4	66259489	4	66259489	*	Y	-0.718876	-3.67391
chr5:102768347:G:A	0.7109	A	G	0.4405	-0.0038	0.0102	36659	63137	29.4	0.1653	5	102768347	5	102768347	*	rs258136	R	102104051	rs258136	A	G	0.4488	0.009	0.0017	1.8e-07	691804	102104051	102768347	5	102768347	5	102768347	*	R	-0.372549	5.29412
chr8:14270188:T:C	0.3568	T	C	0.5474	0.0093	0.0101	36659	63137	7.7	0.3702	8	14270188	8	14270188	*	rs11203591	Y	14127697	rs11203591	T	C	0.5617	0.0096	0.0017	3.6e-08	682503	14127697	14270188	8	14270188	8	14270188	*	Y	0.920792	5.64706
chr17:41308484:C:G	0.3192	C	G	0.7317	0.0113	0.0113	36659	63137	0	0.5095	17	41308484	17	41308484	*	rs2074284	S	39464736	rs2074284	C	G	0.7334	-0.0087	0.002	8.4e-06	692536	39464736	41308484	17	41308484	17	41308484	*	S	1	-4.35
chr8:75501543:T:A	0.03485	A	T	0.1989	-0.0265	0.0126	36659	63137	0	0.5487	8	75501543	8	75501543	*	rs2977970	W	76413778	rs2977970	A	T	0.2033	0.0092	0.0022	2e-05	692040	76413778	75501543	8	75501543	8	75501543	*	W	-2.10317	4.18182
chr11:133894771:G:C	0.6648	C	G	0.6735	0.0047	0.0109	36659	63137	0	0.9222	11	133894771	11	133894771	*	rs329647	S	133764666	rs329647	C	G	0.6966	0.0077	0.0019	3.8e-05	682060	133764666	133894771	11	133894771	11	133894771	*	S	0.431193	4.05263
chr8:101815313:T:G	0.6806	T	G	0.2224	0.0051	0.0124	36659	63137	28.6	0.1728	8	101815313	8	101815313	*	rs7838696	D	102827541	rs7838696	T	G	0.2292	-0.008	0.0021	0.0001	689017	102827541	101815313	8	101815313	8	101815313	*	D	0.41129	-3.80952
chr20:51116816:T:C	0.6131	T	C	0.5963	-0.0053	0.0104	36659	63137	0	0.541	20	51116816	20	51116816	*	rs230004	Y	49733353	rs230004	T	C	0.5848	0.0085	0.0017	1e-06	688063	49733353	51116816	20	51116816	20	51116816	*	Y	-0.509615	5
chr6:25296378:G:A	0.08296	A	G	0.6598	-0.0183	0.0106	36659	63137	0.9	0.4327	6	25296378	6	25296378	*	rs2744294	R	25296606	rs2744294	A	G	0.6421	0.0064	0.0018	0.00038	692587	25296606	25296378	6	25296378	6	25296378	*	R	-1.72642	3.55556
chr12:17173555:A:G	0.3009	A	G	0.3764	0.0109	0.0106	36659	63137	4.3	0.4021	12	17173555	12	17173555	*	rs10840662	R	17326489	rs10840662	A	G	0.3688	0.0067	0.0018	0.0002	686247	17326489	17173555	12	17173555	12	17173555	*	R	1.0283	3.72222
chr12:124403164:C:T	0.3357	T	C	0.1489	0.014	0.0145	36659	63137	0	0.7744	12	124403164	12	124403164	*	rs1244058	Y	124887710	rs1244058	T	C	0.1482	0.0099	0.0025	8.3e-05	660357	124887710	124403164	12	124403164	12	124403164	*	Y	0.965517	3.96
chr8:4265075:T:C	0.1936	T	C	0.7279	0.0148	0.0114	36659	63137	0	0.5755	8	4265075	8	4265075	*	rs4617179	Y	4122597	rs4617179	T	C	0.7185	0.0083	0.0019	1.5e-05	682538	4122597	4265075	8	4265075	8	4265075	*	Y	1.29825	4.36842
chr15:51612414:A:G	0.5971	A	G	0.2447	0.0062	0.0118	36659	63137	0	0.9099	15	51612414	15	51612414	*	rs6493512	R	51904611	rs6493512	A	G	0.2423	0.0134	0.002	4e-11	691815	51904611	51612414	15	51612414	15	51612414	*	R	0.525424	6.7
chr15:73189917:C:T	0.9627	T	C	0.4166	0.0005	0.0102	36659	63137	0	0.8741	15	73189917	15	73189917	*	rs7169083	Y	73482258	rs7169083	T	C	0.4242	0.0073	0.0017	2.9e-05	691910	73482258	73189917	15	73189917	15	73189917	*	Y	0.0490196	4.29412
chr18:29489427:C:T	0.7586	T	C	0.3232	-0.0033	0.0108	36659	63137	57	0.009895	18	29489427	18	29489427	*	rs2203457	Y	27069392	rs2203457	T	C	0.3323	-0.0065	0.0018	0.00036	692038	27069392	29489427	18	29489427	18	29489427	*	Y	-0.305556	-3.61111
chr9:96482299:C:A	0.1525	A	C	0.1778	-0.0188	0.0132	36659	63137	0	0.8676	9	96482299	9	96482299	*	rs7865488	H	99244581	rs7865488	A	C	0.1808	-0.008	0.0022	0.0003	692608	99244581	96482299	9	96482299	9	96482299	*	H	-1.42424	-3.63636
chr3:81464257:T:C	0.6432	T	C	0.2863	0.0052	0.0112	36659	63137	0	0.7271	3	81464257	3	81464257	*	rs898763	Y	81513408	rs898763	T	C	0.2808	0.0069	0.0019	0.00033	692366	81513408	81464257	3	81464257	3	81464257	*	Y	0.464286	3.63158
chr13:66520321:A:C	0.5289	A	C	0.85	0.009	0.0143	36659	63137	0	0.8211	13	66520321	13	66520321	*	rs17583099	M	67094453	rs17583099	A	C	0.8555	-0.0103	0.0025	4.7e-05	690103	67094453	66520321	13	66520321	13	66520321	*	M	0.629371	-4.12
chr19:33423379:C:G	0.2264	C	G	0.9053	0.021	0.0173	36659	63137	65.1	0.001421	19	33423379	19	33423379	*	rs10500265	S	33914285	rs10500265	C	G	0.90371	-0.0101	0.0028	0.00038	690361	33914285	33423379	19	33423379	19	33423379	*	S	1.21387	-3.60714
chr6:51111305:C:T	0.9795	T	C	0.3737	0.0003	0.0104	36659	63137	0	0.8031	6	51111305	6	51111305	*	rs12529657	Y	51079018	rs12529657	T	C	0.3934	0.0153	0.0017	3.4e-20	792573	51079018	51111305	6	51111305	6	51111305	*	Y	0.0288462	9
chr1:45853842:C:A	0.6064	A	C	0.2865	-0.0057	0.0111	36659	63137	0	0.8862	1	45853842	1	45853842	*	rs7547189	M	46319514	rs7547189	A	C	0.2961	-0.0117	0.0019	4e-10	692401	46319514	45853842	1	45853842	1	45853842	*	M	-0.513514	-6.15789
chr11:49787562:G:T	0.1306	T	G	0.6024	-0.0158	0.0105	36659	63137	34.8	0.1201	11	49787562	11	49787562	*	rs10839380	K	49809114	rs10839380	T	G	0.5773	-0.008	0.0017	5e-06	692569	49809114	49787562	11	49787562	11	49787562	*	K	-1.50476	-4.70588
chr1:118949161:A:G	0.8737	A	G	0.6592	0.0017	0.0106	36659	63137	49.7	0.03045	1	118949161	1	118949161	*	rs1409156	R	119491784	rs1409156	A	G	0.6954	0.008	0.0017	2.8e-06	788625	119491784	118949161	1	118949161	1	118949161	*	R	0.160377	4.70588
chr20:9526058:A:G	0.4556	A	G	0.6817	0.0081	0.0108	36659	63137	0	0.8292	20	9526058	20	9526058	*	rs2327183	R	9506705	rs2327183	A	G	0.6897	-0.0085	0.0019	8e-06	689544	9506705	9526058	20	9526058	20	9526058	*	R	0.75	-4.47368
chr1:77310168:T:C	0.5713	T	C	0.6647	0.0061	0.0107	36659	63137	0	0.972	1	77310168	1	77310168	*	rs9439799	Y	77775853	rs9439799	T	C	0.6661	-0.0084	0.0018	4.5e-06	691847	77775853	77310168	1	77310168	1	77310168	*	Y	0.570093	-4.66667
chr20:52909742:G:A	0.2824	A	G	0.7172	-0.0127	0.0118	36659	63137	0	0.8782	20	52909742	20	52909742	*	rs2145261	R	51526281	rs2145261	A	G	0.7317	-0.0104	0.002	1.9e-07	671552	51526281	52909742	20	52909742	20	52909742	*	R	-1.07627	-5.2
chr20:32168811:G:A	0.3316	A	G	0.3935	-0.0101	0.0104	36659	63137	59.2	0.006364	20	32168811	20	32168811	*	rs4589835	R	30756614	rs4589835	A	G	0.4148	-0.0062	0.0018	0.00037	691885	30756614	32168811	20	32168811	20	32168811	*	R	-0.971154	-3.44444
chr4:16609076:A:C	0.9008	A	C	0.6185	0.0013	0.0105	36659	63137	15.7	0.2946	4	16609076	4	16609076	*	rs10939676	M	16610699	rs10939676	A	C	0.5973	0.0088	0.0018	5.5e-07	690489	16610699	16609076	4	16609076	4	16609076	*	M	0.12381	4.88889
chr2:158750491:T:C	0.8994	T	C	0.6638	0.0014	0.0107	36659	63137	25.5	0.2012	2	158750491	2	158750491	*	rs7576266	B	159607003	rs7576266	T	C	0.6433	-0.0072	0.0018	5.4e-05	690031	159607003	158750491	2	158750491	2	158750491	*	B	0.130841	-4
chr20:54849437:C:T	0.6452	T	C	0.4583	0.0047	0.0102	36659	63137	0	0.752	20	54849437	20	54849437	*	rs11697764	Y	53465976	rs11697764	T	C	0.4708	-0.009	0.0018	2.8e-07	673348	53465976	54849437	20	54849437	20	54849437	*	Y	0.460784	-5
chr7:122363912:G:A	0.2535	A	G	0.3273	0.0123	0.0107	36659	63137	43.2	0.06209	7	122363912	7	122363912	*	rs9641684	R	122003966	rs9641684	A	G	0.3266	-0.0071	0.0019	0.00013	686149	122003966	122363912	7	122363912	7	122363912	*	R	1.14953	-3.73684
chr18:23390742:G:A	0.7407	A	G	0.3872	-0.0034	0.0103	36659	63137	0	0.7739	18	23390742	18	23390742	*	rs10502437	R	20970706	rs10502437	A	G	0.3939	-0.0101	0.0018	1.1e-08	687173	20970706	23390742	18	23390742	18	23390742	*	R	-0.330097	-5.61111
chr1:95856649:A:G	0.8497	A	G	0.6254	0.002	0.0104	36659	63137	24.6	0.2094	1	95856649	1	95856649	*	rs6593688	R	96322205	rs6593688	A	G	0.6267	-0.0137	0.0018	8.6e-15	691779	96322205	95856649	1	95856649	1	95856649	*	R	0.192308	-7.61111
chr10:106952640:T:C	0.2545	T	C	0.4301	-0.0118	0.0104	36659	63137	47.8	0.03838	10	106952640	10	106952640	*	rs17276802	Y	108712398	rs17276802	T	C	0.4134	0.0076	0.0017	1.5e-05	691378	108712398	106952640	10	106952640	10	106952640	*	Y	-1.13462	4.47059
chr4:59353007:C:T	0.347	T	C	0.3109	0.0102	0.0109	36659	63137	39.8	0.08367	4	59353007	4	59353007	*	rs10019082	Y	60218725	rs10019082	T	C	0.2911	-0.0098	0.0019	3.3e-07	672810	60218725	59353007	4	59353007	4	59353007	*	Y	0.93578	-5.15789
chr2:180468580:G:A	0.9159	A	G	0.1861	0.0014	0.013	36659	63137	26.4	0.1927	2	180468580	2	180468580	*	rs12464199	R	181333307	rs12464199	A	G	0.1859	0.0166	0.0022	8.9e-14	691400	181333307	180468580	2	180468580	2	180468580	*	R	0.107692	7.54545
chr20:2201980:T:C	0.4361	T	C	0.9049	-0.0139	0.0178	36659	63137	0	0.7932	20	2201980	20	2201980	*	rs13043023	Y	2182626	rs13043023	T	C	0.90254	-0.0117	0.0029	3.9e-05	761030	2182626	2201980	20	2201980	20	2201980	*	Y	-0.780899	-4.03448
chr1:106088241:A:C	0.8855	A	C	0.8799	-0.0023	0.0156	36659	63137	0	0.6473	1	106088241	1	106088241	*	rs994712	M	106630863	rs994712	A	C	0.8859	0.0096	0.0027	0.00038	692383	106630863	106088241	1	106088241	1	106088241	*	M	-0.147436	3.55556
chr11:30186939:A:C	0.7242	A	C	0.6423	0.0038	0.0106	36659	63137	35.5	0.1149	11	30186939	11	30186939	*	rs10835634	M	30208486	rs10835634	A	C	0.6421	0.0078	0.0018	1.7e-05	673820	30208486	30186939	11	30186939	11	30186939	*	M	0.358491	4.33333
chr16:49016815:C:T	0.01002	T	C	0.0892	-0.046	0.0178	36659	63137	0	0.9137	16	49016815	16	49016815	*	rs10521174	Y	49050726	rs10521174	T	C	0.09694	0.014	0.0029	1.5e-06	685562	49050726	49016815	16	49016815	16	49016815	*	Y	-2.58427	4.82759
chr1:177872550:C:T	0.7792	T	C	0.1844	0.0037	0.0131	36659	63137	18.4	0.2686	1	177872550	1	177872550	*	rs6670873	Y	177841685	rs6670873	T	C	0.2015	0.0387	0.0022	1.1e-66	568398	177841685	177872550	1	177872550	1	177872550	*	Y	0.282443	17.5909
chr6:23850477:C:T	0.7845	T	C	0.4122	-0.0028	0.0102	36659	63137	0	0.8116	6	23850477	6	23850477	*	rs9466936	Y	23850705	rs9466936	T	C	0.4231	0.0088	0.0017	4.2e-07	689889	23850705	23850477	6	23850477	6	23850477	*	Y	-0.27451	5.17647
chr2:58837744:C:G	0.5941	C	G	0.8861	-0.0085	0.0159	36659	63137	0	0.5613	2	58837744	2	58837744	*	rs17049763	S	59064879	rs17049763	C	G	0.89	-0.0143	0.0028	4.1e-07	691854	59064879	58837744	2	58837744	2	58837744	*	S	-0.534591	-5.10714
chr14:100683174:T:C	0.2083	T	C	0.1031	-0.0219	0.0174	36659	63137	38.2	0.09485	14	100683174	14	100683174	*	rs10130354	Y	101149511	rs10130354	T	C	0.0998	0.0191	0.003	1.7e-10	670363	101149511	100683174	14	100683174	14	100683174	*	Y	-1.25862	6.36667
chr5:55677177:G:A	0.4196	A	G	0.6571	-0.0086	0.0106	36659	63137	0	0.4528	5	55677177	5	55677177	*	rs2897881	R	54973005	rs2897881	A	G	0.6671	0.0074	0.0018	5.7e-05	692596	54973005	55677177	5	55677177	5	55677177	*	R	-0.811321	4.11111
chr7:137694388:C:T	0.04232	T	C	0.3261	-0.022	0.0108	36659	63137	0	0.722	7	137694388	7	137694388	*	rs4728420	Y	137379134	rs4728420	T	C	0.3113	0.0088	0.0019	2.8e-06	681517	137379134	137694388	7	137694388	7	137694388	*	Y	-2.03704	4.63158
chr16:9615589:G:C	0.8758	C	G	0.1996	0.002	0.0126	36659	63137	0	0.9861	16	9615589	16	9615589	*	rs8049219	S	9709446	rs8049219	C	G	0.1906	-0.0119	0.0022	1e-07	666470	9709446	9615589	16	9615589	16	9615589	*	S	0.15873	-5.40909
chr4:151918883:A:C	0.3582	A	C	0.7242	-0.0104	0.0113	36659	63137	13.4	0.3166	4	151918883	4	151918883	*	rs4696119	M	152840035	rs4696119	A	C	0.7257	0.0078	0.0019	5.3e-05	685764	152840035	151918883	4	151918883	4	151918883	*	M	-0.920354	4.10526
chr1:62641855:C:T	0.1447	T	C	0.3123	0.0158	0.0108	36659	63137	8.9	0.3591	1	62641855	1	62641855	*	rs995000	Y	63107526	rs995000	T	C	0.3373	-0.0062	0.0017	0.00031	795269	63107526	62641855	1	62641855	1	62641855	*	Y	1.46296	-3.64706
chr8:104520442:G:C	0.5154	C	G	0.0078	0.0392	0.0603	36086	60096	60.3	0.0137	8	104520442	8	104520442	*	rs16871538	S	105532670	rs16871538	C	G	0.01076	0.0338	0.0092	0.00022	653973	105532670	104520442	8	104520442	8	104520442	*	S	0.650083	3.67391
chr5:3506487:C:T	0.249	T	C	0.3572	0.0123	0.0106	36659	63137	0	0.5677	5	3506487	5	3506487	*	rs32753	Y	3506601	rs32753	T	C	0.3561	-0.0078	0.0018	1.7e-05	683956	3506601	3506487	5	3506487	5	3506487	*	Y	1.16038	-4.33333
chr11:133275819:G:A	0.4064	A	G	0.5256	0.0084	0.0101	36659	63137	16.3	0.2889	11	133275819	11	133275819	*	rs8181521	R	133145714	rs8181521	A	G	0.5172	-0.0069	0.0016	2.1e-05	791109	133145714	133275819	11	133275819	11	133275819	*	R	0.831683	-4.3125
chr1:88673358:T:A	0.8729	A	T	0.5906	0.0016	0.0103	36659	63137	2.3	0.4201	1	88673358	1	88673358	*	rs7551732	W	89139041	rs7551732	A	T	0.5838	-0.0069	0.0017	7.2e-05	687263	89139041	88673358	1	88673358	1	88673358	*	W	0.15534	-4.05882
chr4:64647305:T:C	0.2061	T	C	0.935	-0.026	0.0206	36659	63137	1.4	0.428	4	64647305	4	64647305	*	rs11934047	Y	65513023	rs11934047	T	C	0.94089	-0.0155	0.0036	1.9e-05	690390	65513023	64647305	4	64647305	4	64647305	*	Y	-1.26214	-4.30556
chr2:199411288:C:T	0.375	T	C	0.8717	0.0136	0.0154	36659	63137	0	0.9505	2	199411288	2	199411288	*	rs6435016	Y	200276011	rs6435016	T	C	0.8827	-0.0119	0.0027	7.5e-06	691736	200276011	199411288	2	199411288	2	199411288	*	Y	0.883117	-4.40741
chr10:51080767:G:C	0.4882	C	G	0.8583	0.0102	0.0147	36659	63137	24.5	0.2104	10	51080767	10	51080767	*	rs7074204	S	52840527	rs7074204	C	G	0.8638	0.0113	0.0025	7.1e-06	689468	52840527	51080767	10	51080767	10	51080767	*	S	0.693878	4.52
chr16:62821897:G:A	0.02807	A	G	0.5289	-0.0224	0.0102	36294	57031	0	0.8523	16	62821897	16	62821897	*	rs2914507	R	62855801	rs2914507	A	G	0.5358	-0.0104	0.0017	1.5e-09	691017	62855801	62821897	16	62821897	16	62821897	*	R	-2.19608	-6.11765
chr7:4092372:A:T	0.1047	A	T	0.7931	-0.0203	0.0125	36659	63137	0	0.8221	7	4092372	7	4092372	*	rs12701400	W	4132004	rs12701400	A	T	0.7888	0.0077	0.0021	0.00029	685986	4132004	4092372	7	4092372	7	4092372	*	W	-1.624	3.66667
chr20:34577000:C:T	0.02009	T	C	0.507	-0.0234	0.0101	36659	63137	0	0.7122	20	34577000	20	34577000	*	rs6059926	Y	33164804	rs6059926	T	C	0.492	0.0064	0.0017	0.00021	689265	33164804	34577000	20	34577000	20	34577000	*	Y	-2.31683	3.76471
chr7:37587813:A:C	0.0004605	A	C	0.6008	-0.036	0.0103	36659	63137	0	0.8636	7	37587813	7	37587813	*	rs11768323	M	37627416	rs11768323	A	C	0.6079	-0.0071	0.0018	5.2e-05	690325	37627416	37587813	7	37587813	7	37587813	*	M	-3.49515	-3.94444
chr16:48999588:G:A	0.002801	A	G	0.1036	-0.0499	0.0167	36659	63137	0	0.9941	16	48999588	16	48999588	*	rs1362579	R	49033499	rs1362579	A	G	0.1106	0.0155	0.0028	2e-08	676302	49033499	48999588	16	48999588	16	48999588	*	R	-2.98802	5.53571
chr6:19054166:C:A	0.03414	A	C	0.2963	-0.0234	0.0111	36659	63137	1.9	0.4234	6	19054166	6	19054166	*	rs1207108	M	19054397	rs1207108	A	C	0.2885	0.0073	0.0019	0.00014	688665	19054397	19054166	6	19054166	6	19054166	*	M	-2.10811	3.84211
chr20:8362897:T:C	0.9283	T	C	0.8052	0.0012	0.0129	36659	63137	8.6	0.3619	20	8362897	20	8362897	*	rs8121340	Y	8343544	rs8121340	T	C	0.8031	0.0101	0.0022	5.1e-06	686502	8343544	8362897	20	8362897	20	8362897	*	Y	0.0930233	4.59091
chr7:131880791:C:T	0.6903	T	C	0.4411	-0.0041	0.0103	36659	63137	0	0.6593	7	131880791	7	131880791	*	rs11765910	Y	131565550	rs11765910	T	C	0.4417	-0.0074	0.0018	5.2e-05	636149	131565550	131880791	7	131880791	7	131880791	*	Y	-0.398058	-4.11111
chr5:109433034:G:A	0.239	A	G	0.6304	0.0124	0.0105	36659	63137	0	0.6106	5	109433034	5	109433034	*	rs2914698	R	108768735	rs2914698	A	G	0.6218	0.0082	0.0019	2.1e-05	524053	108768735	109433034	5	109433034	5	109433034	*	R	1.18095	4.31579
chr2:136918868:A:G	0.9804	A	G	0.4767	0.0002	0.0101	36659	63137	0	0.49	2	136918868	2	136918868	*	rs555013	R	137676438	rs555013	A	G	0.4468	-0.0068	0.0017	7.9e-05	690409	137676438	136918868	2	136918868	2	136918868	*	R	0.019802	-4
chr11:38552220:T:C	0.3604	T	C	0.4158	-0.0094	0.0103	36659	63137	0	0.4502	11	38552220	11	38552220	*	rs7111119	B	38573770	rs7111119	T	C	0.4008	0.0078	0.0018	9.2e-06	692185	38573770	38552220	11	38552220	11	38552220	*	B	-0.912621	4.33333
chr6:79464225:A:G	0.4358	A	G	0.8568	-0.0112	0.0144	36659	63137	6.1	0.3851	6	79464225	6	79464225	*	rs1385537	R	80173942	rs1385537	A	G	0.8614	-0.009	0.0025	0.00025	687767	80173942	79464225	6	79464225	6	79464225	*	R	-0.777778	-3.6
chr11:119067660:T:A	0.9462	A	T	0.3972	-0.0007	0.0104	36659	63137	1.3	0.4291	11	119067660	11	119067660	*	rs1784460	W	118938371	rs1784460	A	T	0.4035	0.0132	0.0018	9e-14	680042	118938371	119067660	11	119067660	11	119067660	*	W	-0.0673077	7.33333
chr15:71914730:G:A	0.4443	A	G	0.2083	-0.0095	0.0124	36659	63137	30.1	0.1598	15	71914730	15	71914730	*	rs4776581	R	72207071	rs4776581	A	G	0.2039	-0.0092	0.0022	2e-05	637071	72207071	71914730	15	71914730	15	71914730	*	R	-0.766129	-4.18182
chr1:33318545:T:C	0.9222	T	C	0.3437	-0.001	0.0107	36659	63137	0	0.7951	1	33318545	1	33318545	*	rs6682438	Y	33784146	rs6682438	T	C	0.3282	-0.012	0.0018	4.6e-11	690862	33784146	33318545	1	33318545	1	33318545	*	Y	-0.0934579	-6.66667
chr9:16045127:C:G	0.3757	C	G	0.5472	-0.009	0.0102	36659	63137	0	0.9872	9	16045127	9	16045127	*	rs2026661	S	16045125	rs2026661	C	G	0.5485	0.0153	0.0017	1e-18	691371	16045125	16045127	9	16045127	9	16045127	*	S	-0.882353	9
chr5:98993771:G:C	0.3962	C	G	0.307	-0.0093	0.0109	36659	63137	0	0.6438	5	98993771	5	98993771	*	rs709390	S	98329475	rs709390	C	G	0.3136	-0.0086	0.0018	3e-06	692176	98329475	98993771	5	98993771	5	98993771	*	S	-0.853211	-4.77778
chr8:11645006:T:C	0.05008	T	C	0.8904	0.0322	0.0164	36390	62462	0	0.9771	8	11645006	8	11645006	*	rs12114452	Y	11502515	rs12114452	T	C	0.8772	-0.0146	0.0027	5.2e-08	686063	11502515	11645006	8	11645006	8	11645006	*	Y	1.96341	-5.40741
chr12:27190293:T:G	0.1863	T	G	0.6399	-0.0139	0.0105	36659	63137	33.9	0.1271	12	27190293	12	27190293	*	rs7133971	K	27343226	rs7133971	T	G	0.6559	0.0077	0.0018	1.9e-05	692239	27343226	27190293	12	27190293	12	27190293	*	K	-1.32381	4.27778
chr12:42368912:T:G	0.4959	T	G	0.6327	-0.0071	0.0104	36659	63137	0	0.662	12	42368912	12	42368912	*	rs752767	K	42762714	rs752767	T	G	0.6182	-0.0069	0.0018	9.4e-05	692539	42762714	42368912	12	42368912	12	42368912	*	K	-0.682692	-3.83333
chr19:4013324:T:C	0.4916	T	C	0.6776	-0.0075	0.0109	36390	62462	22.1	0.2401	19	4013324	19	4013324	*	rs2289865	Y	4013322	rs2289865	T	C	0.6842	0.0085	0.0019	5.3e-06	691676	4013322	4013324	19	4013324	19	4013324	*	Y	-0.688073	4.47368
chr4:143148507:T:G	0.7776	T	G	0.9245	-0.0054	0.019	36659	63137	42.3	0.06736	4	143148507	4	143148507	*	rs4554015	K	144069660	rs4554015	T	G	0.91733	-0.0122	0.0031	7.6e-05	692309	144069660	143148507	4	143148507	4	143148507	*	K	-0.284211	-3.93548
chr13:58070478:T:G	0.3927	T	G	0.7734	0.0103	0.0121	36659	63137	0	0.8029	13	58070478	13	58070478	*	rs7338584	D	58644612	rs7338584	T	G	0.7565	-0.0095	0.002	2.9e-06	692603	58644612	58070478	13	58070478	13	58070478	*	D	0.85124	-4.75
chr6:141518522:T:C	0.8311	T	C	0.7284	-0.0024	0.0113	36659	63137	42.4	0.06691	6	141518522	6	141518522	*	rs9403315	Y	141839659	rs9403315	T	C	0.7174	-0.0073	0.002	0.0002	677872	141839659	141518522	6	141518522	6	141518522	*	Y	-0.212389	-3.65
chr1:97571061:G:A	0.8502	A	G	0.1126	0.003	0.016	36659	63137	18.8	0.2648	1	97571061	1	97571061	*	rs2786543	R	98036617	rs2786543	A	G	0.1109	0.0106	0.0028	0.00014	688675	98036617	97571061	1	97571061	1	97571061	*	R	0.1875	3.78571
chr11:113373455:A:C	0.7316	A	C	0.3218	0.0037	0.0109	36659	63137	17.8	0.2737	11	113373455	11	113373455	*	rs2282511	V	113244177	rs2282511	A	C	0.3276	0.0096	0.0018	1.8e-07	683398	113244177	113373455	11	113373455	11	113373455	*	V	0.33945	5.33333
chr16:71376217:G:T	0.1831	T	G	0.3229	-0.0144	0.0108	36659	63137	0	0.9723	16	71376217	16	71376217	*	rs11641122	K	71410120	rs11641122	T	G	0.3221	0.0096	0.0019	2.6e-07	686249	71410120	71376217	16	71376217	16	71376217	*	K	-1.33333	5.05263
chr8:9329632:C:A	0.1332	A	C	0.2321	-0.018	0.012	36390	62462	0	0.4437	8	9329632	8	9329632	*	rs1461730	M	9187142	rs1461730	A	C	0.2385	0.0168	0.0019	1.3e-18	794273	9187142	9329632	8	9329632	8	9329632	*	M	-1.5	8.84211
chr10:33217728:G:A	0.2064	A	G	0.2627	-0.0144	0.0114	36659	63137	28.9	0.1696	10	33217728	10	33217728	*	rs2269098	R	33506656	rs2269098	A	G	0.2692	-0.0076	0.002	0.00012	691614	33506656	33217728	10	33217728	10	33217728	*	R	-1.26316	-3.8
chr18:39815363:G:T	0.645	T	G	0.7339	0.0053	0.0116	36659	63137	1.3	0.429	18	39815363	18	39815363	*	rs9965899	K	37395327	rs9965899	T	G	0.752	-0.0082	0.002	3.7e-05	691911	37395327	39815363	18	39815363	18	39815363	*	K	0.456897	-4.1
chr6:32846670:T:C	0.3871	T	C	0.5802	0.0088	0.0102	36390	62462	44.6	0.0619	6	32846670	6	32846670	*	rs6457684	Y	32814447	rs6457684	T	C	0.5758	-0.0065	0.0017	0.0002	684896	32814447	32846670	6	32846670	6	32846670	*	Y	0.862745	-3.82353
chr3:5929496:G:A	0.1888	A	G	0.4498	-0.0134	0.0102	36659	63137	0	0.6125	3	5929496	3	5929496	*	rs13096576	R	5971183	rs13096576	A	G	0.4563	-0.0074	0.0017	2e-05	690131	5971183	5929496	3	5929496	3	5929496	*	R	-1.31373	-4.35294
chr13:96408503:C:T	0.995	T	C	0.4788	0.0001	0.0101	36659	63137	0.6	0.4351	13	96408503	13	96408503	*	rs7982370	Y	97060757	rs7982370	T	C	0.4447	0.0129	0.0017	9.3e-14	692136	97060757	96408503	13	96408503	13	96408503	*	Y	0.00990099	7.58824
chr5:64251684:G:A	0.2573	A	G	0.2898	-0.0126	0.0111	36659	63137	36.9	0.1043	5	64251684	5	64251684	*	rs7736115	R	63547511	rs7736115	A	G	0.2851	-0.0071	0.0019	0.00017	688402	63547511	64251684	5	64251684	5	64251684	*	R	-1.13514	-3.73684
chr22:32478271:G:T	0.1717	T	G	0.2648	-0.0157	0.0115	36659	63137	17	0.2822	22	32478271	22	32478271	*	rs738264	K	32874258	rs738264	T	G	0.2674	0.0071	0.0019	0.00024	691830	32874258	32478271	22	32478271	22	32478271	*	K	-1.36522	3.73684
chr18:39049849:A:G	0.2464	A	G	0.9255	0.0227	0.0196	36659	63137	48.7	0.0343	18	39049849	18	39049849	*	rs8088142	R	36629813	rs8088142	A	G	0.9282	0.0133	0.0033	4.8e-05	678317	36629813	39049849	18	39049849	18	39049849	*	R	1.15816	4.0303
chr3:149060303:A:G	0.6364	A	G	0.6376	-0.005	0.0105	36659	63137	27.7	0.1804	3	149060303	3	149060303	*	rs9822226	R	148778090	rs9822226	A	G	0.6575	-0.0095	0.0018	1.9e-07	692128	148778090	149060303	3	149060303	3	149060303	*	R	-0.47619	-5.27778
chr10:132151237:G:C	0.5701	C	G	0.5122	0.0059	0.0103	36390	62462	0	0.6306	10	132151237	10	132151237	*	rs7476071	S	133964741	rs7476071	C	G	0.5306	-0.0115	0.0018	1e-10	688269	133964741	132151237	10	132151237	10	132151237	*	S	0.572816	-6.38889
chr3:147630776:A:C	0.5949	A	C	0.5603	0.0054	0.0102	36659	63137	20.4	0.2492	3	147630776	3	147630776	*	rs2319340	M	147348563	rs2319340	A	C	0.5607	0.0065	0.0017	0.00019	689489	147348563	147630776	3	147630776	3	147630776	*	M	0.529412	3.82353
chr12:28334920:A:G	0.3194	A	G	0.7036	-0.011	0.011	36659	63137	0	0.4612	12	28334920	12	28334920	*	rs10843155	R	28487853	rs10843155	A	G	0.6948	-0.0073	0.0019	9.8e-05	691276	28487853	28334920	12	28334920	12	28334920	*	R	-1	-3.84211
chr8:11221353:T:A	0.2191	A	T	0.1284	0.019	0.0155	36390	62462	25.4	0.2096	8	11221353	8	11221353	*	rs2409748	W	11078862	rs2409748	A	T	0.1308	-0.0135	0.0026	2.2e-07	679903	11078862	11221353	8	11221353	8	11221353	*	W	1.22581	-5.19231
chr2:159002626:G:A	0.8989	A	G	0.0806	-0.0024	0.0187	36659	63137	0	0.9394	2	159002626	2	159002626	*	rs11674095	R	159859138	rs11674095	A	G	0.08431	0.0114	0.0031	0.0003	675985	159859138	159002626	2	159002626	2	159002626	*	R	-0.128342	3.67742
chr3:62745592:G:A	0.4896	A	G	0.4397	-0.007	0.0102	36659	63137	0	0.7501	3	62745592	3	62745592	*	rs531700	R	62731267	rs531700	A	G	0.4414	0.0077	0.0017	9.7e-06	676145	62731267	62745592	3	62745592	3	62745592	*	R	-0.686275	4.52941
chr7:39316157:T:C	0.3412	T	C	0.841	-0.0131	0.0138	36659	63137	0	0.7507	7	39316157	7	39316157	*	rs10951600	Y	39355756	rs10951600	T	C	0.8385	0.0131	0.0024	2.9e-08	690278	39355756	39316157	7	39316157	7	39316157	*	Y	-0.949275	5.45833
chr9:115549083:C:T	0.02989	T	C	0.74	0.025	0.0115	36659	63137	0	0.4597	9	115549083	9	115549083	*	rs7026805	Y	118311362	rs7026805	T	C	0.7463	-0.0095	0.002	1.6e-06	692398	118311362	115549083	9	115549083	9	115549083	*	Y	2.17391	-4.75
chr2:174104472:T:C	0.4994	T	C	0.6517	0.0072	0.0106	36659	63137	4	0.4044	2	174104472	2	174104472	*	rs11681721	Y	174969200	rs11681721	T	C	0.6423	-0.014	0.0018	7e-15	686621	174969200	174104472	2	174104472	2	174104472	*	Y	0.679245	-7.77778
chr5:156698514:C:T	0.7019	T	C	0.8304	0.0052	0.0137	36659	63137	0	0.8815	5	156698514	5	156698514	*	rs32089	Y	156125525	rs32089	T	C	0.8341	-0.0083	0.0023	0.00027	690641	156125525	156698514	5	156698514	5	156698514	*	Y	0.379562	-3.6087
chr20:52568898:G:C	0.895	C	G	0.6899	0.0015	0.011	36659	63137	0	0.4784	20	52568898	20	52568898	*	rs6068257	S	51185437	rs6068257	C	G	0.6974	0.0122	0.0019	7.9e-11	692076	51185437	52568898	20	52568898	20	52568898	*	S	0.136364	6.42105
chr18:65244875:T:C	0.2543	T	C	0.2583	-0.0136	0.0119	36659	63137	0	0.699	18	65244875	18	65244875	*	rs643783	Y	62912111	rs643783	T	C	0.261	-0.0087	0.002	1.1e-05	688431	62912111	65244875	18	65244875	18	65244875	*	Y	-1.14286	-4.35
chr2:57808420:G:A	0.7264	A	G	0.634	0.0037	0.0105	36659	63137	4.1	0.4036	2	57808420	2	57808420	*	rs2683616	R	58035555	rs2683616	A	G	0.6216	-0.0062	0.0018	0.00049	690525	58035555	57808420	2	57808420	2	57808420	*	R	0.352381	-3.44444
chr4:115463466:A:G	0.2764	A	G	0.7591	-0.0128	0.0118	36659	63137	0	0.4933	4	115463466	4	115463466	*	rs7660669	R	116384622	rs7660669	A	G	0.7526	-0.0072	0.002	0.00043	636545	116384622	115463466	4	115463466	4	115463466	*	R	-1.08475	-3.6
chr3:132022830:C:T	0.7302	T	C	0.2286	0.0041	0.012	36659	63137	0	0.6432	3	132022830	3	132022830	*	rs7427657	Y	131741674	rs7427657	T	C	0.215	-0.0104	0.0021	4e-07	686726	131741674	132022830	3	132022830	3	132022830	*	Y	0.341667	-4.95238
chr8:8511106:G:A	0.07458	A	G	0.1118	0.0287	0.0161	36390	62462	0	0.9607	8	8511106	8	8511106	*	rs6989299	V	8368616	rs6989299	A	G	0.1008	-0.0137	0.0028	1.1e-06	692466	8368616	8511106	8	8511106	8	8511106	*	V	1.78261	-4.89286
chr4:180639652:C:T	0.7156	T	C	0.7174	-0.0042	0.0114	36659	63137	23.5	0.2193	4	180639652	4	180639652	*	rs2546284	Y	181560805	rs2546284	T	C	0.7292	-0.0069	0.0019	0.00035	692378	181560805	180639652	4	180639652	4	180639652	*	Y	-0.368421	-3.63158
chr3:52133959:G:A	0.3296	A	G	0.0766	0.0187	0.0192	36659	63137	0	0.4559	3	52133959	3	52133959	*	rs4687809	R	52167975	rs4687809	A	G	0.08179	-0.0136	0.0032	1.7e-05	692460	52167975	52133959	3	52133959	3	52133959	*	R	0.973958	-4.25
chr15:91528728:G:C	0.4929	C	G	0.5944	-0.0071	0.0103	36659	63137	0	0.8808	15	91528728	15	91528728	*	rs4932551	S	92071958	rs4932551	C	G	0.6007	0.0071	0.0018	5e-05	692468	92071958	91528728	15	91528728	15	91528728	*	S	-0.68932	3.94444
chr5:103044553:T:C	0.4687	T	C	0.6974	-0.0079	0.011	36659	63137	30.4	0.157	5	103044553	5	103044553	*	rs12055075	Y	102380257	rs12055075	T	C	0.6846	-0.0074	0.0018	5.6e-05	691490	102380257	103044553	5	103044553	5	103044553	*	Y	-0.718182	-4.11111
chr21:29043308:A:G	0.8737	A	G	0.7294	-0.0018	0.0114	36659	63137	30.3	0.1579	21	29043308	21	29043308	*	rs2832157	R	30415629	rs2832157	A	G	0.7421	-0.0101	0.0019	6.5e-08	794465	30415629	29043308	21	29043308	21	29043308	*	R	-0.157895	-5.31579
chr2:96935090:T:C	0.8687	T	C	0.8455	-0.0024	0.0142	36659	63137	0	0.8985	2	96935090	2	96935090	*	rs13403225	Y	97600827	rs13403225	T	C	0.8679	-0.0092	0.0025	0.00026	692203	97600827	96935090	2	96935090	2	96935090	*	Y	-0.169014	-3.68
chr8:88514052:T:C	0.9738	T	C	0.9474	0.0007	0.0226	36659	63137	43.6	0.0595	8	88514052	8	88514052	*	rs17671962	Y	89526281	rs17671962	T	C	0.95352	0.017	0.0039	1.3e-05	689689	89526281	88514052	8	88514052	8	88514052	*	Y	0.0309735	4.35897
chr5:3543936:G:C	0.8384	C	G	0.3487	-0.0022	0.0108	36659	63137	0	0.7634	5	3543936	5	3543936	*	rs1632320	S	3544050	rs1632320	C	G	0.3505	-0.0095	0.0018	1.9e-07	679148	3544050	3543936	5	3543936	5	3543936	*	S	-0.203704	-5.27778
chr17:54852827:A:G	0.1195	A	G	0.8506	-0.0223	0.0143	36659	63137	0	0.5408	17	54852827	17	54852827	*	rs17744796	R	52930188	rs17744796	A	G	0.841	-0.0118	0.0024	1.1e-06	674062	52930188	54852827	17	54852827	17	54852827	*	R	-1.55944	-4.91667
chr5:112705897:T:C	0.9282	T	C	0.3583	-0.001	0.0106	36659	63137	0	0.5121	5	112705897	5	112705897	*	rs1441375	Y	112041594	rs1441375	T	C	0.3576	0.0089	0.0018	6.2e-07	689739	112041594	112705897	5	112705897	5	112705897	*	Y	-0.0943396	4.94444
chr6:4212725:T:C	0.4994	T	C	0.8697	0.0102	0.0151	36659	63137	0	0.6006	6	4212725	6	4212725	*	rs9503979	Y	4212959	rs9503979	T	C	0.8657	-0.0099	0.0025	0.00011	691210	4212959	4212725	6	4212725	6	4212725	*	Y	0.675497	-3.96
chr12:53659462:C:T	0.2081	T	C	0.1647	0.017	0.0135	36659	63137	0	0.7242	12	53659462	12	53659462	*	rs10876477	Y	54053246	rs10876477	T	C	0.1571	0.0094	0.0024	6.4e-05	691603	54053246	53659462	12	53659462	12	53659462	*	Y	1.25926	3.91667
chr10:102600761:C:T	0.953	T	C	0.4207	-0.0006	0.0102	36659	63137	0	0.6511	10	102600761	10	102600761	*	rs4917976	Y	104360518	rs4917976	T	C	0.4229	0.0069	0.0016	2.2e-05	795458	104360518	102600761	10	102600761	10	102600761	*	Y	-0.0588235	4.3125
chr10:78373852:A:G	0.07626	A	G	0.9056	0.0304	0.0172	36659	63137	17.2	0.2799	10	78373852	10	78373852	*	rs11002527	R	80133609	rs11002527	A	G	0.90014	0.0135	0.0029	4.1e-06	690978	80133609	78373852	10	78373852	10	78373852	*	R	1.76744	4.65517
chr7:35016554:T:C	0.02664	T	C	0.6881	0.0242	0.0109	36659	63137	27.5	0.1829	7	35016554	7	35016554	*	rs329235	Y	35056166	rs329235	T	C	0.6862	-0.0076	0.0019	4.4e-05	692533	35056166	35016554	7	35016554	7	35016554	*	Y	2.22018	-4
chr5:37734109:G:C	0.5868	C	G	0.6145	-0.0057	0.0105	36659	63137	0	0.5713	5	37734109	5	37734109	*	rs870100	S	37734211	rs870100	C	G	0.6234	-0.007	0.0018	7.7e-05	684709	37734211	37734109	5	37734109	5	37734109	*	S	-0.542857	-3.88889
chr3:88036483:C:T	0.1393	T	C	0.6111	0.0154	0.0104	36659	63137	5.8	0.3884	3	88036483	3	88036483	*	rs6785333	Y	88085633	rs6785333	T	C	0.6204	0.0116	0.0018	4.2e-11	686959	88085633	88036483	3	88036483	3	88036483	*	Y	1.48077	6.44444
chr6:160316549:C:A	0.5076	A	C	0.6759	0.0071	0.0107	36659	63137	0	0.8523	6	160316549	6	160316549	*	rs446809	M	160737581	rs446809	A	C	0.6812	0.0067	0.0017	0.00011	788823	160737581	160316549	6	160316549	6	160316549	*	M	0.663551	3.94118
chr1:62004093:G:A	0.9945	A	G	0.2015	-0.0001	0.0127	36659	63137	5.8	0.388	1	62004093	1	62004093	*	rs1556482	R	62469765	rs1556482	A	G	0.201	-0.0103	0.0022	1.7e-06	692564	62469765	62004093	1	62004093	1	62004093	*	R	-0.00787402	-4.68182
chr6:28167882:G:C	0.07515	C	G	0.2157	0.0218	0.0122	36659	63137	49	0.03338	6	28167882	6	28167882	*	rs9283884	S	28135660	rs9283884	C	G	0.216	0.0082	0.002	5.8e-05	692380	28135660	28167882	6	28167882	6	28167882	*	S	1.78689	4.1
chr18:24978640:G:A	0.2923	A	G	0.4745	0.0107	0.0102	36659	63137	0	0.601	18	24978640	18	24978640	*	rs11665001	R	22558604	rs11665001	A	G	0.48	-0.0064	0.0017	0.00019	690400	22558604	24978640	18	24978640	18	24978640	*	R	1.04902	-3.76471
chr4:130124468:A:G	0.1154	A	G	0.9248	0.0304	0.0193	36659	63137	25.7	0.1991	4	130124468	4	130124468	*	rs10518562	R	131045623	rs10518562	A	G	0.92622	-0.0144	0.0032	8.5e-06	692175	131045623	130124468	4	130124468	4	130124468	*	R	1.57513	-4.5
chr10:91267239:T:G	0.3631	T	G	0.7031	0.0102	0.0112	36659	63137	0	0.7038	10	91267239	10	91267239	*	rs2648721	K	93026996	rs2648721	T	G	0.706	0.0081	0.0019	1.8e-05	691281	93026996	91267239	10	91267239	10	91267239	*	K	0.910714	4.26316
chr3:88704576:A:G	0.2783	A	G	0.4733	-0.011	0.0101	36659	63137	0	0.489	3	88704576	3	88704576	*	rs6801713	R	88753726	rs6801713	A	G	0.4821	0.0107	0.0017	4.3e-10	692310	88753726	88704576	3	88704576	3	88704576	*	R	-1.08911	6.29412
chr3:171007166:C:T	0.2489	T	C	0.115	0.0182	0.0158	36659	63137	0	0.9129	3	171007166	3	171007166	*	rs5404	Y	170724955	rs5404	T	C	0.1044	0.0153	0.0027	1.6e-08	795525	170724955	171007166	3	171007166	3	171007166	*	Y	1.1519	5.66667
chr7:49417161:A:G	0.4329	A	G	0.3662	0.0082	0.0105	36659	63137	0	0.8962	7	49417161	7	49417161	*	rs2526955	R	49456757	rs2526955	A	G	0.3594	0.0072	0.0018	5.5e-05	687455	49456757	49417161	7	49417161	7	49417161	*	R	0.780952	4
chr13:54430313:T:C	0.8923	T	C	0.2416	-0.0016	0.0119	36659	63137	14.1	0.3101	13	54430313	13	54430313	*	rs796031	Y	55004448	rs796031	T	C	0.2599	0.009	0.002	3.9e-06	692392	55004448	54430313	13	54430313	13	54430313	*	Y	-0.134454	4.5
chr17:29722381:C:T	0.0001686	T	C	0.4703	-0.0379	0.0101	36659	63137	0	0.9752	17	29722381	17	29722381	*	rs2617867	Y	28049399	rs2617867	T	C	0.4868	0.0105	0.0017	1.1e-09	691401	28049399	29722381	17	29722381	17	29722381	*	Y	-3.75248	6.17647
chr19:28892363:T:G	0.03258	T	G	0.1018	0.0371	0.0174	36659	63137	0	0.9602	19	28892363	19	28892363	*	rs6509110	K	29383270	rs6509110	T	G	0.09132	0.013	0.003	1e-05	684293	29383270	28892363	19	28892363	19	28892363	*	K	2.13218	4.33333
chr8:77990778:G:A	0.4405	A	G	0.5745	0.0079	0.0102	36659	63137	0	0.7226	8	77990778	8	77990778	*	rs10808823	R	78903013	rs10808823	A	G	0.5938	0.0085	0.0018	1.4e-06	690513	78903013	77990778	8	77990778	8	77990778	*	R	0.77451	4.72222
chr18:4631497:G:A	0.4812	A	G	0.2684	0.008	0.0114	36659	63137	21.6	0.2374	18	4631497	18	4631497	*	rs17367630	R	4631497	rs17367630	A	G	0.2706	-0.0068	0.002	0.00049	691543	4631497	4631497	18	4631497	18	4631497	*	R	0.701754	-3.4
chr6:20722826:T:C	0.558	T	C	0.8065	0.0075	0.0127	36659	63137	5.2	0.3941	6	20722826	6	20722826	*	rs9368226	Y	20723057	rs9368226	T	C	0.8201	0.0136	0.0022	1.1e-09	690972	20723057	20722826	6	20722826	6	20722826	*	Y	0.590551	6.18182
chr17:80732717:A:T	0.1146	A	T	0.7007	-0.0175	0.0111	36659	63137	24.9	0.2067	17	80732717	17	80732717	*	rs2315921	W	78706517	rs2315921	A	T	0.7042	-0.0155	0.0019	2.5e-16	689530	78706517	80732717	17	80732717	17	80732717	*	W	-1.57658	-8.15789
chr3:137967114:T:C	0.04193	T	C	0.2485	0.0241	0.0119	36659	63137	40.7	0.0774	3	137967114	3	137967114	*	rs7632392	Y	137685956	rs7632392	T	C	0.2295	-0.0083	0.002	4.2e-05	689574	137685956	137967114	3	137967114	3	137967114	*	Y	2.02521	-4.15
chr9:82015537:T:C	0.7122	T	C	0.5713	0.0038	0.0104	36659	63137	0	0.5358	9	82015537	9	82015537	*	rs4877684	Y	84630452	rs4877684	T	C	0.5953	0.0085	0.0018	1.6e-06	687359	84630452	82015537	9	82015537	9	82015537	*	Y	0.365385	4.72222
chr1:15592465:G:A	0.5768	A	G	0.2852	-0.0062	0.0112	36659	63137	0	0.5664	1	15592465	1	15592465	*	rs1547031	R	15918960	rs1547031	A	G	0.2896	0.0083	0.0019	1.6e-05	689735	15918960	15592465	1	15592465	1	15592465	*	R	-0.553571	4.36842
chr22:38181112:T:G	0.9398	T	G	0.6551	0.0008	0.0107	36659	63137	0	0.469	22	38181112	22	38181112	*	rs2267371	K	38577119	rs2267371	T	G	0.6598	-0.0097	0.0018	1.1e-07	691435	38577119	38181112	22	38181112	22	38181112	*	K	0.0747664	-5.38889
chr8:9174194:T:A	0.09062	A	T	0.3016	-0.0191	0.0113	36390	62462	22.4	0.2371	8	9174194	8	9174194	*	rs398801	W	9031704	rs398801	A	T	0.3062	0.014	0.0019	7e-13	683555	9031704	9174194	8	9174194	8	9174194	*	W	-1.69027	7.36842
chr4:2132377:T:C	0.1391	T	C	0.1165	-0.0248	0.0168	36659	63137	32.8	0.1366	4	2132377	4	2132377	*	rs504682	Y	2134104	rs504682	T	C	0.0901	-0.0115	0.0031	0.00023	692098	2134104	2132377	4	2132377	4	2132377	*	Y	-1.47619	-3.70968
chr12:67106837:G:A	0.1206	A	G	0.8221	-0.021	0.0135	36659	63137	18.5	0.2673	12	67106837	12	67106837	*	rs7974866	R	67500617	rs7974866	A	G	0.8348	0.0085	0.0024	0.00028	681524	67500617	67106837	12	67106837	12	67106837	*	R	-1.55556	3.54167
chr9:91237559:T:C	0.5408	T	C	0.8242	0.0081	0.0132	36659	63137	0	0.9082	9	91237559	9	91237559	*	rs10991837	Y	93999841	rs10991837	T	C	0.8243	0.0082	0.0022	0.00027	692606	93999841	91237559	9	91237559	9	91237559	*	Y	0.613636	3.72727
chr4:53707979:C:A	0.2692	A	C	0.5805	0.0113	0.0102	36659	63137	22.7	0.2274	4	53707979	4	53707979	*	rs2668540	M	54574146	rs2668540	A	C	0.5799	-0.0086	0.0017	6.3e-07	692558	54574146	53707979	4	53707979	4	53707979	*	M	1.10784	-5.05882
chr3:107810408:G:A	0.06291	A	G	0.1587	0.0257	0.0138	36659	63137	0	0.5302	3	107810408	3	107810408	*	rs10804464	R	107529255	rs10804464	A	G	0.1577	0.012	0.0024	4.7e-07	692264	107529255	107810408	3	107810408	3	107810408	*	R	1.86232	5
chr4:142742053:T:C	0.4303	T	C	0.6374	0.0083	0.0105	36659	63137	27.6	0.1814	4	142742053	4	142742053	*	rs331949	Y	143663206	rs331949	T	C	0.6266	-0.011	0.0017	1e-10	787844	143663206	142742053	4	142742053	4	142742053	*	Y	0.790476	-6.47059
chr2:80598586:A:T	0.1471	A	T	0.8758	-0.0223	0.0154	36659	63137	17.9	0.2735	2	80598586	2	80598586	*	rs216645	W	80825711	rs216645	A	T	0.8794	-0.0104	0.0028	0.00019	691110	80825711	80598586	2	80598586	2	80598586	*	W	-1.44805	-3.71429
chr6:80733706:T:G	0.6214	T	G	0.933	0.0101	0.0205	36659	63137	0	0.8355	6	80733706	6	80733706	*	rs7773045	B	81443423	rs7773045	T	G	0.91897	0.0136	0.003	6.6e-06	784239	81443423	80733706	6	80733706	6	80733706	*	B	0.492683	4.53333
chr14:41102162:A:G	0.6231	A	G	0.2069	0.0062	0.0127	36659	63137	0	0.8009	14	41102162	14	41102162	*	rs1113993	R	41571367	rs1113993	A	G	0.2085	-0.0091	0.0022	2.6e-05	680632	41571367	41102162	14	41102162	14	41102162	*	R	0.488189	-4.13636
chr6:163401348:A:G	0.9765	A	G	0.0852	0.0006	0.0195	36390	62462	48.3	0.04275	6	163401348	6	163401348	*	rs2259477	R	163822380	rs2259477	A	G	0.08092	0.0141	0.0031	6.8e-06	690664	163822380	163401348	6	163401348	6	163401348	*	R	0.0307692	4.54839
chr11:122878074:T:A	0.8925	A	T	0.094	-0.0023	0.0173	36659	63137	0	0.527	11	122878074	11	122878074	*	rs7130001	W	122748782	rs7130001	A	T	0.09688	0.0115	0.003	0.00013	685909	122748782	122878074	11	122878074	11	122878074	*	W	-0.132948	3.83333
chr20:24893459:C:T	0.1443	T	C	0.3846	0.0154	0.0105	36659	63137	0	0.6767	20	24893459	20	24893459	*	rs6083670	Y	24874095	rs6083670	T	C	0.4022	-0.0104	0.0018	2.7e-09	692344	24874095	24893459	20	24893459	20	24893459	*	Y	1.46667	-5.77778
chr18:41541273:G:A	0.3046	A	G	0.8493	-0.0147	0.0144	36659	63137	0.2	0.4388	18	41541273	18	41541273	*	rs2587630	R	39121237	rs2587630	A	G	0.8675	0.0134	0.0025	1.5e-07	692058	39121237	41541273	18	41541273	18	41541273	*	R	-1.02083	5.36
chr22:40210289:A:T	0.1067	A	T	0.4247	-0.0166	0.0103	36659	63137	6.5	0.3813	22	40210289	22	40210289	*	rs5995839	W	40606293	rs5995839	A	T	0.4077	0.0142	0.0017	5.3e-16	692577	40606293	40210289	22	40210289	22	40210289	*	W	-1.61165	8.35294
chr3:149091685:T:A	0.05761	A	T	0.3531	-0.0201	0.0106	36659	63137	3.6	0.4082	3	149091685	3	149091685	*	rs4681482	W	148809472	rs4681482	A	T	0.356	-0.0077	0.0018	1.4e-05	692130	148809472	149091685	3	149091685	3	149091685	*	W	-1.89623	-4.27778
chr4:49026120:A:G	0.2761	A	G	0.2607	-0.0127	0.0117	36659	63137	0	0.6272	4	49026120	4	49026120	*	rs2768976	R	49028137	rs2768976	A	G	0.2626	0.0096	0.0019	6.6e-07	682450	49028137	49026120	4	49026120	4	49026120	*	R	-1.08547	5.05263
chr2:13246036:G:A	0.5379	A	G	0.1005	0.0103	0.0167	36659	63137	0	0.6818	2	13246036	2	13246036	*	rs7607386	R	13386161	rs7607386	A	G	0.09863	-0.0102	0.0028	0.0002	691868	13386161	13246036	2	13246036	2	13246036	*	R	0.616766	-3.64286
chr8:11414655:G:A	0.2751	A	G	0.4673	0.0112	0.0102	36390	62462	0	0.7651	8	11414655	8	11414655	*	rs7836059	R	11272164	rs7836059	A	G	0.4812	-0.0124	0.0018	1.9e-12	680571	11272164	11414655	8	11414655	8	11414655	*	R	1.09804	-6.88889
chr3:51286488:A:T	0.04599	A	T	0.1341	0.0299	0.015	36659	63137	0	0.974	3	51286488	3	51286488	*	rs7614317	W	51323919	rs7614317	A	T	0.1352	-0.0155	0.0026	2.3e-09	686460	51323919	51286488	3	51286488	3	51286488	*	W	1.99333	-5.96154
chr1:197543274:T:C	0.2771	T	C	0.7755	0.0131	0.0121	36659	63137	0	0.6123	1	197543274	1	197543274	*	rs12118913	Y	197512404	rs12118913	T	C	0.7648	-0.0098	0.002	1.2e-06	692493	197512404	197543274	1	197543274	1	197543274	*	Y	1.08264	-4.9
chr15:74170460:C:T	0.9478	T	C	0.6363	0.0007	0.0109	36659	63137	0	0.5397	15	74170460	15	74170460	*	rs6495089	Y	74462801	rs6495089	T	C	0.6289	-0.0079	0.0018	1.8e-05	672177	74462801	74170460	15	74170460	15	74170460	*	Y	0.0642202	-4.38889
chr13:84681957:T:A	0.8096	A	T	0.5846	0.0025	0.0103	36659	63137	21.2	0.2416	13	84681957	13	84681957	*	rs7986737	W	85256092	rs7986737	A	T	0.6081	0.0076	0.0018	1.8e-05	691708	85256092	84681957	13	84681957	13	84681957	*	W	0.242718	4.22222
chr5:64048538:G:A	0.05302	A	G	0.4068	-0.0198	0.0102	36659	63137	0	0.9153	5	64048538	5	64048538	*	rs356598	R	63344365	rs356598	A	G	0.4089	-0.0084	0.0017	1.3e-06	692065	63344365	64048538	5	64048538	5	64048538	*	R	-1.94118	-4.94118
chr2:62859504:C:T	0.2186	T	C	0.643	0.0131	0.0106	36659	63137	0	0.6562	2	62859504	2	62859504	*	rs7557501	Y	63086639	rs7557501	T	C	0.6656	0.0088	0.0018	1.4e-06	688945	63086639	62859504	2	62859504	2	62859504	*	Y	1.23585	4.88889
chr2:19429543:T:C	0.06518	T	C	0.8498	-0.0261	0.0142	36659	63137	0	0.7143	2	19429543	2	19429543	*	rs13398721	Y	19629304	rs13398721	T	C	0.8646	-0.0096	0.0025	0.00013	691105	19629304	19429543	2	19429543	2	19429543	*	Y	-1.83803	-3.84
chr11:28666860:G:A	0.3474	A	G	0.3687	0.0098	0.0105	36659	63137	0	0.4941	11	28666860	11	28666860	*	rs7129601	R	28688407	rs7129601	A	G	0.371	-0.0068	0.0019	0.00028	625030	28688407	28666860	11	28666860	11	28666860	*	R	0.933333	-3.57895
chr2:203126765:A:G	0.3838	A	G	0.7456	-0.0101	0.0116	36659	63137	0	0.7241	2	203126765	2	203126765	*	rs6725469	R	203991488	rs6725469	A	G	0.7309	0.0077	0.0018	2.8e-05	786346	203991488	203126765	2	203126765	2	203126765	*	R	-0.87069	4.27778
chr3:182549446:A:C	0.9219	A	C	0.674	-0.0011	0.0111	36294	57031	0	0.8866	3	182549446	3	182549446	*	rs6443812	M	182267234	rs6443812	A	C	0.679	0.0103	0.0018	2.9e-08	691443	182267234	182549446	3	182549446	3	182549446	*	M	-0.0990991	5.72222
chr8:11748855:G:C	0.1175	C	G	0.1534	0.022	0.0141	36390	62462	0	0.7878	8	11748855	8	11748855	*	rs10503425	V	11606364	rs10503425	C	G	0.161	-0.0093	0.0024	0.00012	685484	11606364	11748855	8	11748855	8	11748855	*	V	1.56028	-3.875
chr2:69199383:G:A	0.719	A	G	0.5315	0.0037	0.0102	36659	63137	30	0.1605	2	69199383	2	69199383	*	rs7572736	R	69426515	rs7572736	A	G	0.5443	0.0062	0.0017	0.0003	691900	69426515	69199383	2	69199383	2	69199383	*	R	0.362745	3.64706
chr2:191933078:T:C	0.8471	T	C	0.8584	-0.0028	0.0145	36659	63137	0	0.8575	2	191933078	2	191933078	*	rs7422307	Y	192797804	rs7422307	T	C	0.8517	0.0092	0.0024	0.00015	670527	192797804	191933078	2	191933078	2	191933078	*	Y	-0.193103	3.83333
chr8:11030113:T:A	0.2353	A	T	0.0899	0.0209	0.0176	36390	62462	8.7	0.3625	8	11030113	8	11030113	*	rs7015045	W	10887623	rs7015045	A	T	0.09021	-0.0139	0.003	3.7e-06	692316	10887623	11030113	8	11030113	8	11030113	*	W	1.1875	-4.63333
chr6:41052484:G:A	0.0007396	A	G	0.3298	-0.0361	0.0107	36659	63137	33.5	0.1305	6	41052484	6	41052484	*	rs6940462	R	41020223	rs6940462	A	G	0.3328	0.0093	0.0018	4e-07	691753	41020223	41052484	6	41052484	6	41052484	*	R	-3.37383	5.16667
chr10:65213877:A:G	0.9901	A	G	0.2777	0.0001	0.0113	36659	63137	17.2	0.2798	10	65213877	10	65213877	*	rs7894683	R	66973635	rs7894683	A	G	0.2906	0.008	0.0019	3e-05	684415	66973635	65213877	10	65213877	10	65213877	*	R	0.00884956	4.21053
chr5:173997814:A:G	0.6526	A	G	0.9595	-0.0119	0.0264	36659	63137	0	0.7893	5	173997814	5	173997814	*	rs13177353	R	173424817	rs13177353	A	G	0.95802	-0.0201	0.0046	1.1e-05	656987	173424817	173997814	5	173997814	5	173997814	*	R	-0.450758	-4.36957
chr3:84034111:A:G	0.464	A	G	0.9089	0.0129	0.0176	36659	63137	0	0.6711	3	84034111	3	84034111	*	rs2222745	R	84083262	rs2222745	A	G	0.90739	0.0223	0.0029	3.8e-14	682885	84083262	84034111	3	84034111	3	84034111	*	R	0.732955	7.68966
chr1:174745745:G:A	0.1889	A	G	0.1157	-0.0207	0.0157	36659	63137	0	0.9632	1	174745745	1	174745745	*	rs7523516	R	174714883	rs7523516	A	G	0.1145	0.0189	0.0028	7.1e-12	684697	174714883	174745745	1	174745745	1	174745745	*	R	-1.31847	6.75
chr13:96229069:C:A	0.01897	A	C	0.4922	-0.0237	0.0101	36659	63137	42.6	0.06555	13	96229069	13	96229069	*	rs1927806	H	96881323	rs1927806	A	C	0.5101	-0.0064	0.0017	0.0002	690245	96881323	96229069	13	96229069	13	96229069	*	H	-2.34653	-3.76471
chr18:26173274:T:C	0.1906	T	C	0.9132	-0.0234	0.0179	36659	63137	0	0.8438	18	26173274	18	26173274	*	rs9950432	Y	23753238	rs9950432	T	C	0.91335	0.0124	0.0031	5.5e-05	683434	23753238	26173274	18	26173274	18	26173274	*	Y	-1.30726	4
chr4:172773852:A:G	0.1312	A	G	0.4427	0.0153	0.0102	36659	63137	0	0.7326	4	172773852	4	172773852	*	rs7376615	R	173695003	rs7376615	A	G	0.4401	-0.0081	0.0018	3.6e-06	677154	173695003	172773852	4	172773852	4	172773852	*	R	1.5	-4.5
chr6:81619389:G:A	0.5735	A	G	0.2312	0.0067	0.0119	36659	63137	0	0.4816	6	81619389	6	81619389	*	rs1341220	R	82329106	rs1341220	A	G	0.2116	-0.0102	0.0021	1e-06	692606	82329106	81619389	6	81619389	6	81619389	*	R	0.563025	-4.85714
chr6:84663389:A:C	0.6076	A	C	0.8786	-0.0079	0.0154	36659	63137	8.4	0.3643	6	84663389	6	84663389	*	rs16874977	V	85373107	rs16874977	A	C	0.8706	-0.0125	0.0025	5.2e-07	690975	85373107	84663389	6	84663389	6	84663389	*	V	-0.512987	-5
chr12:115604269:C:G	0.1875	C	G	0.8885	-0.0212	0.0161	36659	63137	28.1	0.1771	12	115604269	12	115604269	*	rs11611464	S	116042074	rs11611464	C	G	0.8888	-0.0101	0.0028	0.00024	691242	116042074	115604269	12	115604269	12	115604269	*	S	-1.31677	-3.60714
chr6:47664375:T:C	0.5012	T	C	0.3698	-0.0071	0.0105	36659	63137	18.3	0.2694	6	47664375	6	47664375	*	rs5013495	Y	47632111	rs5013495	T	C	0.3749	0.0066	0.0018	0.00021	687953	47632111	47664375	6	47664375	6	47664375	*	Y	-0.67619	3.66667
chr4:23896186:C:T	0.5172	T	C	0.4693	0.0066	0.0101	36659	63137	30.4	0.1564	4	23896186	4	23896186	*	rs4536908	B	23897809	rs4536908	T	C	0.458	-0.0067	0.0017	0.00011	689610	23897809	23896186	4	23896186	4	23896186	*	B	0.653465	-3.94118
chr20:53091065:T:C	0.7239	T	C	0.6105	-0.0037	0.0104	36659	63137	30.8	0.153	20	53091065	20	53091065	*	rs1293448	Y	51707604	rs1293448	T	C	0.6112	-0.0066	0.0018	0.0002	690446	51707604	53091065	20	53091065	20	53091065	*	Y	-0.355769	-3.66667
chr3:94598120:G:T	0.7304	T	G	0.3044	-0.0038	0.011	36659	63137	37	0.1033	3	94598120	3	94598120	*	rs6441560	K	94316964	rs6441560	T	G	0.302	-0.0074	0.0019	8.8e-05	691620	94316964	94598120	3	94598120	3	94598120	*	K	-0.345455	-3.89474
chr11:85039642:T:G	0.1246	T	G	0.8487	0.0215	0.014	36659	63137	0	0.7857	11	85039642	11	85039642	*	rs483220	B	84750686	rs483220	T	G	0.8348	0.0116	0.0024	1.4e-06	690795	84750686	85039642	11	85039642	11	85039642	*	B	1.53571	4.83333
chr3:121788568:C:T	0.5088	T	C	0.6092	0.0068	0.0103	36659	63137	0	0.8292	3	121788568	3	121788568	*	rs4073474	Y	121507415	rs4073474	T	C	0.6277	-0.0074	0.0018	3.3e-05	692545	121507415	121788568	3	121788568	3	121788568	*	Y	0.660194	-4.11111
chr1:8619789:G:A	0.1752	A	G	0.5824	-0.014	0.0103	36659	63137	0	0.458	1	8619789	1	8619789	*	rs1953827	R	8679848	rs1953827	A	G	0.6286	0.0102	0.0018	2.5e-08	637849	8679848	8619789	1	8619789	1	8619789	*	R	-1.35922	5.66667
chr8:9137656:A:G	0.8613	A	G	0.6976	0.0019	0.011	36390	62462	21	0.2499	8	9137656	8	9137656	*	rs330908	D	8995166	rs330908	A	G	0.7037	-0.013	0.0019	9.6e-12	688919	8995166	9137656	8	9137656	8	9137656	*	D	0.172727	-6.84211
chr8:75386903:G:A	0.5261	A	G	0.8197	-0.0086	0.0136	36659	63137	0	0.9115	8	75386903	8	75386903	*	rs1812736	R	76299138	rs1812736	A	G	0.824	0.0187	0.0023	3e-16	687912	76299138	75386903	8	75386903	8	75386903	*	R	-0.632353	8.13043
chr3:89064265:G:C	0.2043	C	G	0.3752	-0.0131	0.0104	36659	63137	40.8	0.077	3	89064265	3	89064265	*	rs9810163	S	89113415	rs9810163	C	G	0.38	0.0084	0.0018	2.1e-06	691920	89113415	89064265	3	89064265	3	89064265	*	S	-1.25962	4.66667
chr3:173612489:A:G	0.4981	A	G	0.887	0.0112	0.0165	36659	63137	47.2	0.04099	3	173612489	3	173612489	*	rs6768354	R	173330279	rs6768354	A	G	0.8874	-0.0101	0.0027	0.00025	678041	173330279	173612489	3	173612489	3	173612489	*	R	0.678788	-3.74074
chr15:60591082:C:A	0.3611	A	C	0.6083	0.0094	0.0103	36659	63137	11.9	0.3312	15	60591082	15	60591082	*	rs339969	M	60883281	rs339969	A	C	0.6076	0.0111	0.0018	3.6e-10	692396	60883281	60591082	15	60591082	15	60591082	*	M	0.912621	6.16667
chr11:92933881:A:G	0.6927	A	G	0.5532	0.0043	0.0108	36659	63137	0	0.9409	11	92933881	11	92933881	*	rs12222793	R	92667047	rs12222793	A	G	0.554	-0.0069	0.0017	6.5e-05	750193	92667047	92933881	11	92933881	11	92933881	*	R	0.398148	-4.05882
