## Supplementary Tables for "Genomics link obesity and type 2 diabetes to Alzheimer’s disease to unveil novel biological insights": Table S2.xlsx (part 134 of 245)

### Sheet: AD3-BMI (continued)
Supplementary Table. Overlapped chromosome positions in build 38. AD3: pval threshold of 5e-8. BMI: pval threshold of 5e-4.
chr8:10117314:G:A	0.07849	A	G	0.4704	0.018	0.0102	36390	62462	21.6	0.2445	8	10117314	8	10117314	*	rs17689007	R	9974824	rs17689007	A	G	0.4622	-0.0151	0.0017	4.2e-18	688360	9974824	10117314	8	10117314	8	10117314	*	R	1.76471	-8.88235
chr7:77426568:A:G	0.2719	A	G	0.4403	-0.0112	0.0102	36659	63137	0	0.5343	7	77426568	7	77426568	*	rs740157	R	77055885	rs740157	A	G	0.4322	0.0116	0.0016	1.8e-12	787152	77055885	77426568	7	77426568	7	77426568	*	R	-1.09804	7.25
chr12:33281413:T:C	0.1521	T	C	0.9624	0.0387	0.027	36659	63137	35.7	0.1131	12	33281413	12	33281413	*	rs7961215	Y	33434348	rs7961215	T	C	0.96673	-0.0198	0.0053	0.0002	667451	33434348	33281413	12	33281413	12	33281413	*	Y	1.43333	-3.73585
chr6:46487862:C:T	0.1134	T	C	0.5665	-0.0162	0.0103	36659	63137	0	0.6716	6	46487862	6	46487862	*	rs10807343	Y	46455599	rs10807343	T	C	0.593	0.0072	0.0018	4.7e-05	681636	46455599	46487862	6	46487862	6	46487862	*	Y	-1.57282	4
chr4:146866849:G:A	0.157	A	G	0.5171	-0.0143	0.0101	36659	63137	0	0.9239	4	146866849	4	146866849	*	rs7680245	R	147788001	rs7680245	A	G	0.5235	-0.0078	0.0017	5.6e-06	689317	147788001	146866849	4	146866849	4	146866849	*	R	-1.41584	-4.58824
chr22:38183562:T:A	0.9146	A	T	0.3271	0.0012	0.0108	36659	63137	0	0.4858	22	38183562	22	38183562	*	rs4820321	W	38579569	rs4820321	A	T	0.315	0.0093	0.0019	6.1e-07	691804	38579569	38183562	22	38183562	22	38183562	*	W	0.111111	4.89474
chr12:53428886:G:A	0.152	A	G	0.1763	0.0188	0.0131	36659	63137	8.8	0.3606	12	53428886	12	53428886	*	rs3741664	R	53822670	rs3741664	A	G	0.1766	0.011	0.0023	1.4e-06	691990	53822670	53428886	12	53428886	12	53428886	*	R	1.43511	4.78261
chr8:76295198:T:C	0.4578	T	C	0.3976	-0.0077	0.0103	36659	63137	27.9	0.1787	8	76295198	8	76295198	*	rs10106257	Y	77207433	rs10106257	T	C	0.3876	-0.0132	0.0018	5.8e-14	692145	77207433	76295198	8	76295198	8	76295198	*	Y	-0.747573	-7.33333
chr9:124374365:G:C	0.03884	C	G	0.424	-0.0212	0.0103	36659	63137	0	0.9532	9	124374365	9	124374365	*	rs1007185	S	127136644	rs1007185	C	G	0.4434	0.0099	0.0017	1.1e-08	688294	127136644	124374365	9	124374365	9	124374365	*	S	-2.05825	5.82353
chr5:123404041:A:G	0.1193	A	G	0.5801	-0.016	0.0103	36659	63137	51	0.02546	5	123404041	5	123404041	*	rs7715673	R	122739735	rs7715673	A	G	0.5654	0.0137	0.0017	1.9e-15	691821	122739735	123404041	5	123404041	5	123404041	*	R	-1.5534	8.05882
chr14:62005311:G:A	0.1562	A	G	0.4296	-0.0144	0.0102	36659	63137	60.1	0.005181	14	62005311	14	62005311	*	rs1959329	R	62472029	rs1959329	A	G	0.419	0.0062	0.0018	0.00039	688351	62472029	62005311	14	62005311	14	62005311	*	R	-1.41176	3.44444
chr2:203575358:G:A	0.6447	A	G	0.2757	0.0052	0.0113	36659	63137	0	0.7197	2	203575358	2	203575358	*	rs7595502	R	204440081	rs7595502	A	G	0.2874	-0.008	0.0018	7.1e-06	795019	204440081	203575358	2	203575358	2	203575358	*	R	0.460177	-4.44444
chr18:48132996:A:G	0.9679	A	G	0.1768	0.0005	0.0135	36659	63137	3.1	0.413	18	48132996	18	48132996	*	rs8085875	R	45659367	rs8085875	A	G	0.1741	-0.0097	0.0023	2.4e-05	692469	45659367	48132996	18	48132996	18	48132996	*	R	0.037037	-4.21739
chr6:54164848:T:A	0.0326	A	T	0.0601	-0.0457	0.0214	36659	63137	3.9	0.4055	6	54164848	6	54164848	*	rs11963558	W	54029646	rs11963558	A	T	0.05315	0.0199	0.0038	1.9e-07	689133	54029646	54164848	6	54164848	6	54164848	*	W	-2.13551	5.23684
chr9:11711490:A:T	0.8998	A	T	0.385	-0.0013	0.0104	36659	63137	11	0.339	9	11711490	9	11711490	*	rs10738245	W	11711490	rs10738245	A	T	0.3892	-0.0064	0.0018	0.00031	680341	11711490	11711490	9	11711490	9	11711490	*	W	-0.125	-3.55556
chr2:186610630:C:A	0.2503	A	C	0.728	-0.0131	0.0114	36659	63137	61.2	0.004052	2	186610630	2	186610630	*	rs3911084	M	187475357	rs3911084	A	C	0.7289	0.0087	0.002	8.2e-06	692553	187475357	186610630	2	186610630	2	186610630	*	M	-1.14912	4.35
chr5:170859722:A:C	0.9382	A	C	0.3428	0.0008	0.0108	36659	63137	2.1	0.4221	5	170859722	5	170859722	*	rs7717652	M	170286726	rs7717652	A	C	0.3116	-0.0131	0.0019	1.4e-12	691032	170286726	170859722	5	170859722	5	170859722	*	M	0.0740741	-6.89474
chr9:106311420:C:T	0.9452	T	C	0.6884	0.0008	0.011	36659	63137	0	0.6515	9	106311420	9	106311420	*	rs1017890	Y	109073701	rs1017890	T	C	0.7097	-0.0085	0.0019	7.2e-06	691753	109073701	106311420	9	106311420	9	106311420	*	Y	0.0727273	-4.47368
chr10:27234390:A:G	0.5022	A	G	0.2616	0.0077	0.0115	36659	63137	0	0.8122	10	27234390	10	27234390	*	rs2800393	R	27523319	rs2800393	A	G	0.2554	0.0098	0.0021	1.8e-06	626265	27523319	27234390	10	27234390	10	27234390	*	R	0.669565	4.66667
chr13:96435638:G:T	0.2691	T	G	0.3746	0.0115	0.0104	36659	63137	0	0.8768	13	96435638	13	96435638	*	rs4771948	K	97087892	rs4771948	T	G	0.3753	0.0066	0.0018	0.0002	692451	97087892	96435638	13	96435638	13	96435638	*	K	1.10577	3.66667
chr17:48532556:G:A	0.3114	A	G	0.7762	0.0123	0.0122	36659	63137	6.4	0.3829	17	48532556	17	48532556	*	rs8073963	R	46609918	rs8073963	A	G	0.7847	0.0087	0.0021	2.9e-05	692108	46609918	48532556	17	48532556	17	48532556	*	R	1.0082	4.14286
chr8:53332827:G:T	0.831	T	G	0.1978	0.0027	0.0128	36659	63137	0	0.7822	8	53332827	8	53332827	*	rs6994997	K	54245387	rs6994997	T	G	0.1895	0.0091	0.0022	3.2e-05	691293	54245387	53332827	8	53332827	8	53332827	*	K	0.210938	4.13636
chr2:186260583:A:G	0.751	A	G	0.8899	-0.0051	0.0161	36659	63137	9.7	0.3522	2	186260583	2	186260583	*	rs10931232	R	187125310	rs10931232	A	G	0.8873	0.0159	0.0028	1e-08	692480	187125310	186260583	2	186260583	2	186260583	*	R	-0.31677	5.67857
chr10:127063059:G:A	0.161	A	G	0.1877	0.0182	0.013	36659	63137	0	0.7833	10	127063059	10	127063059	*	rs11817765	R	128861323	rs11817765	A	G	0.2114	-0.0083	0.0021	0.00011	686468	128861323	127063059	10	127063059	10	127063059	*	R	1.4	-3.95238
chr2:56951308:T:C	0.7568	T	C	0.452	0.0032	0.0102	36659	63137	5.2	0.3938	2	56951308	2	56951308	*	rs12465938	Y	57178443	rs12465938	T	C	0.4449	-0.0079	0.0017	5.9e-06	682361	57178443	56951308	2	56951308	2	56951308	*	Y	0.313725	-4.64706
chr12:83908555:C:A	0.1191	A	C	0.6515	0.0166	0.0106	36659	63137	0	0.898	12	83908555	12	83908555	*	rs7300568	M	84302334	rs7300568	A	C	0.6423	0.0089	0.0018	6.7e-07	688358	84302334	83908555	12	83908555	12	83908555	*	M	1.56604	4.94444
chr11:79391331:T:C	0.2103	T	C	0.5533	-0.0127	0.0101	36659	63137	0	0.5798	11	79391331	11	79391331	*	rs577750	Y	79102375	rs577750	T	C	0.5377	0.0067	0.0017	0.00012	688089	79102375	79391331	11	79391331	11	79391331	*	Y	-1.25743	3.94118
chr5:98974967:T:G	0.3277	T	G	0.6943	0.0107	0.0109	36659	63137	0	0.6224	5	98974967	5	98974967	*	rs34490	K	98310671	rs34490	T	G	0.6874	0.0089	0.0019	1.7e-06	690253	98310671	98974967	5	98974967	5	98974967	*	K	0.981651	4.68421
chr4:34484999:C:T	0.09599	T	C	0.0671	-0.0338	0.0203	36659	63137	0	0.9647	4	34484999	4	34484999	*	rs6848609	Y	34486621	rs6848609	T	C	0.07016	0.0129	0.0036	0.00032	682753	34486621	34484999	4	34484999	4	34484999	*	Y	-1.66502	3.58333
chr5:153720713:T:C	0.5645	T	C	0.5345	0.0059	0.0102	36659	63137	0	0.9878	5	153720713	5	153720713	*	rs11747810	Y	153100273	rs11747810	T	C	0.5488	0.0094	0.0017	5.2e-08	691857	153100273	153720713	5	153720713	5	153720713	*	Y	0.578431	5.52941
chr10:59450421:C:T	0.1238	T	C	0.5891	-0.0158	0.0103	36659	63137	0	0.9512	10	59450421	10	59450421	*	rs11006495	H	61210179	rs11006495	T	C	0.5774	-0.0064	0.0017	0.00025	688249	61210179	59450421	10	59450421	10	59450421	*	H	-1.53398	-3.76471
chr14:82040994:A:T	0.6822	A	T	0.891	-0.0066	0.0162	36659	63137	8.2	0.3662	14	82040994	14	82040994	*	rs1465635	W	82507338	rs1465635	A	T	0.8958	-0.0121	0.0029	2.8e-05	680417	82507338	82040994	14	82040994	14	82040994	*	W	-0.407407	-4.17241
chr3:33827396:C:T	0.4563	T	C	0.0967	0.0128	0.0172	36659	63137	41.9	0.06973	3	33827396	3	33827396	*	rs1881937	Y	33868888	rs1881937	T	C	0.0901	0.0119	0.003	9e-05	692410	33868888	33827396	3	33827396	3	33827396	*	Y	0.744186	3.96667
chr14:91566400:T:C	0.7291	T	C	0.3311	0.0038	0.0109	36659	63137	28.9	0.1699	14	91566400	14	91566400	*	rs1743073	Y	92032744	rs1743073	T	C	0.333	-0.0065	0.0018	0.00036	691979	92032744	91566400	14	91566400	14	91566400	*	Y	0.348624	-3.61111
chr2:15374337:T:C	0.2307	T	C	0.3219	-0.0133	0.0111	36659	63137	0	0.7246	2	15374337	2	15374337	*	rs10202600	Y	15514461	rs10202600	T	C	0.3228	-0.0073	0.0018	7.6e-05	691339	15514461	15374337	2	15374337	2	15374337	*	Y	-1.1982	-4.05556
chr5:156646205:T:C	0.5346	T	C	0.1251	-0.0097	0.0156	36659	63137	0	0.8612	5	156646205	5	156646205	*	rs452986	Y	156073215	rs452986	T	C	0.1223	0.0096	0.0026	0.00018	687340	156073215	156646205	5	156646205	5	156646205	*	Y	-0.621795	3.69231
chr15:64616483:G:C	0.541	C	G	0.0647	-0.0125	0.0205	36659	63137	0	0.7456	15	64616483	15	64616483	*	rs7161793	S	64908682	rs7161793	C	G	0.06899	0.015	0.0035	1.7e-05	692272	64908682	64616483	15	64616483	15	64616483	*	S	-0.609756	4.28571
chr5:113269063:C:T	0.7218	T	C	0.0838	-0.0065	0.0182	36659	63137	16.8	0.284	5	113269063	5	113269063	*	rs1822488	Y	112604760	rs1822488	T	C	0.08366	0.012	0.0032	0.0002	690732	112604760	113269063	5	113269063	5	113269063	*	Y	-0.357143	3.75
chr16:19758072:A:G	1.483e-06	A	G	0.8235	0.0637	0.0132	36659	63137	0	0.5189	16	19758072	16	19758072	*	rs6497402	R	19769394	rs6497402	A	G	0.8222	0.0208	0.0021	2.6e-22	790325	19769394	19758072	16	19758072	16	19758072	*	R	4.82576	9.90476
chr8:9034003:A:G	0.6991	A	G	0.7641	0.0046	0.012	36390	62462	0	0.9049	8	9034003	8	9034003	*	rs11781493	R	8891513	rs11781493	A	G	0.7574	0.008	0.002	7.6e-05	687982	8891513	9034003	8	9034003	8	9034003	*	R	0.383333	4
chr7:17341038:A:C	0.8546	A	C	0.7924	-0.0023	0.0124	36659	63137	7.3	0.3741	7	17341038	7	17341038	*	rs2040623	M	17380662	rs2040623	A	C	0.7853	0.0073	0.0021	0.00043	691577	17380662	17341038	7	17341038	7	17341038	*	M	-0.185484	3.47619
chr4:43441955:G:T	0.3164	T	G	0.0591	0.0215	0.0215	36659	63137	0	0.8806	4	43441955	4	43441955	*	rs13104671	K	43443972	rs13104671	T	G	0.05151	-0.0152	0.0039	8e-05	688883	43443972	43441955	4	43441955	4	43441955	*	K	1	-3.89744
chr14:88062532:C:A	0.6039	A	C	0.1994	0.0065	0.0126	36659	63137	6.6	0.3808	14	88062532	14	88062532	*	rs4303415	M	88528876	rs4303415	A	C	0.2105	-0.0097	0.0021	4.7e-06	692233	88528876	88062532	14	88062532	14	88062532	*	M	0.515873	-4.61905
chr22:37733325:G:A	0.1621	A	G	0.4107	-0.0144	0.0103	36659	63137	0	0.9641	22	37733325	22	37733325	*	rs7284476	R	38129332	rs7284476	A	G	0.4461	-0.0083	0.0017	1.8e-06	691820	38129332	37733325	22	37733325	22	37733325	*	R	-1.39806	-4.88235
chr5:51827844:C:T	0.8877	T	C	0.3588	-0.0015	0.0105	36659	63137	8.5	0.3627	5	51827844	5	51827844	*	rs4146568	Y	51123678	rs4146568	T	C	0.3781	-0.0064	0.0018	0.0003	692537	51123678	51827844	5	51827844	5	51827844	*	Y	-0.142857	-3.55556
chr2:51361444:T:C	0.1415	T	C	0.6519	-0.0156	0.0106	36659	63137	0	0.8127	2	51361444	2	51361444	*	rs7598476	Y	51588582	rs7598476	T	C	0.6575	0.0077	0.0018	1.9e-05	688869	51588582	51361444	2	51361444	2	51361444	*	Y	-1.4717	4.27778
chr5:117290154:A:C	0.424	A	C	0.638	0.0084	0.0105	36659	63137	6.7	0.3797	5	117290154	5	117290154	*	rs7712165	M	116625850	rs7712165	A	C	0.6406	0.0067	0.0018	0.00023	691493	116625850	117290154	5	117290154	5	117290154	*	M	0.8	3.72222
chr6:137306737:G:A	0.4957	A	G	0.1762	0.0091	0.0133	36659	63137	0	0.6893	6	137306737	6	137306737	*	rs9494720	R	137627874	rs9494720	A	G	0.175	0.0124	0.0023	5.8e-08	690430	137627874	137306737	6	137306737	6	137306737	*	R	0.684211	5.3913
chr2:104767138:C:G	0.6691	C	G	0.8551	-0.0061	0.0144	36659	63137	0	0.5108	2	104767138	2	104767138	*	rs17030292	S	105383596	rs17030292	C	G	0.8668	0.0122	0.0025	1.5e-06	692355	105383596	104767138	2	104767138	2	104767138	*	S	-0.423611	4.88
chr12:89529599:A:T	0.3935	A	T	0.7766	0.0103	0.0121	36659	63137	0	0.853	12	89529599	12	89529599	*	rs11105313	W	89923376	rs11105313	A	T	0.7687	-0.0112	0.002	3e-08	691385	89923376	89529599	12	89529599	12	89529599	*	W	0.85124	-5.6
chr2:51669850:A:T	0.3637	A	T	0.1827	0.0119	0.0131	36659	63137	37.4	0.1003	2	51669850	2	51669850	*	rs1400101	W	51896988	rs1400101	A	T	0.1714	-0.0102	0.0023	6e-06	691002	51896988	51669850	2	51669850	2	51669850	*	W	0.908397	-4.43478
chr4:172574007:T:C	0.1116	T	C	0.4576	0.0164	0.0103	36659	63137	0	0.8258	4	172574007	4	172574007	*	rs17234582	Y	173495158	rs17234582	T	C	0.4584	-0.0088	0.0017	4e-07	687801	173495158	172574007	4	172574007	4	172574007	*	Y	1.59223	-5.17647
chr2:48720441:G:A	0.1318	A	G	0.0826	0.0275	0.0182	36659	63137	47.8	0.03812	2	48720441	2	48720441	*	rs17326537	R	48947580	rs17326537	A	G	0.07583	-0.011	0.0032	0.00049	690871	48947580	48720441	2	48720441	2	48720441	*	R	1.51099	-3.4375
chr7:24577671:C:T	0.3149	T	C	0.2726	0.0114	0.0113	36659	63137	29.7	0.1631	7	24577671	7	24577671	*	rs2711093	Y	24617290	rs2711093	T	C	0.2938	-0.007	0.0019	0.00023	682079	24617290	24577671	7	24577671	7	24577671	*	Y	1.00885	-3.68421
chr5:75194173:G:A	0.1001	A	G	0.3676	0.0172	0.0104	36659	63137	35.7	0.1131	5	75194173	5	75194173	*	rs1345704	R	74489998	rs1345704	A	G	0.3551	-0.0179	0.0018	1.3e-23	692587	74489998	75194173	5	75194173	5	75194173	*	R	1.65385	-9.94444
chr3:51442371:A:G	0.005638	A	G	0.1667	0.038	0.0137	36659	63137	0	0.9714	3	51442371	3	51442371	*	rs4687800	R	51476387	rs4687800	A	G	0.1586	-0.0138	0.0024	6.7e-09	692555	51476387	51442371	3	51442371	3	51442371	*	R	2.77372	-5.75
chr3:50137915:G:C	0.1806	C	G	0.2631	-0.0153	0.0115	36659	63137	21.4	0.2396	3	50137915	3	50137915	*	rs2526387	B	50175348	rs2526387	C	G	0.2595	0.0165	0.002	5.7e-17	689222	50175348	50137915	3	50137915	3	50137915	*	B	-1.33043	8.25
chr12:90288844:T:G	0.1959	T	G	0.2228	-0.0159	0.0123	36659	63137	0	0.4792	12	90288844	12	90288844	*	rs2579113	K	90682621	rs2579113	T	G	0.2021	0.0135	0.0022	4.7e-10	690273	90682621	90288844	12	90288844	12	90288844	*	K	-1.29268	6.13636
chr10:13525927:A:C	0.1915	A	C	0.4421	-0.0134	0.0102	36659	63137	44.3	0.05555	10	13525927	10	13525927	*	rs4750375	M	13567927	rs4750375	A	C	0.4514	-0.0076	0.0018	2.2e-05	635469	13567927	13525927	10	13525927	10	13525927	*	M	-1.31373	-4.22222
chr11:90230187:G:T	0.1156	T	G	0.2024	-0.0198	0.0126	36659	63137	0	0.6231	11	90230187	11	90230187	*	rs4589254	K	89963355	rs4589254	T	G	0.1856	0.0123	0.0024	2e-07	533646	89963355	90230187	11	90230187	11	90230187	*	K	-1.57143	5.125
chr5:96401658:T:C	0.5141	T	C	0.3524	-0.0069	0.0106	36659	63137	0	0.9248	5	96401658	5	96401658	*	rs271923	Y	95737362	rs271923	T	C	0.3507	-0.0095	0.0018	1.5e-07	690946	95737362	96401658	5	96401658	5	96401658	*	Y	-0.650943	-5.27778
chr14:39645715:T:C	0.1028	T	C	0.6518	0.0172	0.0105	36659	63137	0	0.8957	14	39645715	14	39645715	*	rs10129590	Y	40114919	rs10129590	T	C	0.6541	-0.0076	0.0018	2.7e-05	692125	40114919	39645715	14	39645715	14	39645715	*	Y	1.6381	-4.22222
chr4:104705157:A:G	0.5586	A	G	0.8159	-0.0077	0.0131	36659	63137	0	0.8134	4	104705157	4	104705157	*	rs10488861	R	105626314	rs10488861	A	G	0.8015	-0.0075	0.0021	0.00046	690971	105626314	104705157	4	104705157	4	104705157	*	R	-0.587786	-3.57143
chr3:108748972:G:A	0.3835	A	G	0.5308	-0.0088	0.0101	36659	63137	0	0.8393	3	108748972	3	108748972	*	rs12695186	R	108467819	rs12695186	A	G	0.5206	0.0069	0.0017	6.6e-05	690960	108467819	108748972	3	108748972	3	108748972	*	R	-0.871287	4.05882
chr8:104273862:G:A	0.2363	A	G	0.3486	0.0125	0.0106	36659	63137	0	0.7309	8	104273862	8	104273862	*	rs4734757	R	105286090	rs4734757	A	G	0.3476	0.0077	0.002	9.3e-05	537699	105286090	104273862	8	104273862	8	104273862	*	R	1.17925	3.85
chr6:56909958:C:G	0.05918	C	G	0.7493	0.022	0.0117	36659	63137	0	0.861	6	56909958	6	56909958	*	rs11962430	B	56774756	rs11962430	C	G	0.7588	-0.0072	0.002	0.00032	691511	56774756	56909958	6	56909958	6	56909958	*	B	1.88034	-3.6
chr11:43638997:C:T	0.7057	T	C	0.4078	0.0039	0.0103	36659	63137	0	0.4975	11	43638997	11	43638997	*	rs12275384	Y	43660547	rs12275384	T	C	0.4174	-0.0122	0.0017	2.2e-12	691933	43660547	43638997	11	43638997	11	43638997	*	Y	0.378641	-7.17647
chr10:102610905:T:C	0.9515	T	C	0.4247	-0.0006	0.0102	36659	63137	0	0.637	10	102610905	10	102610905	*	rs7907417	Y	104370662	rs7907417	T	C	0.423	0.007	0.0016	1.8e-05	795450	104370662	102610905	10	102610905	10	102610905	*	Y	-0.0588235	4.375
chr3:1438129:G:A	0.5488	A	G	0.2855	0.0067	0.0112	36659	63137	0	0.9236	3	1438129	3	1438129	*	rs155844	R	1479813	rs155844	A	G	0.2908	0.007	0.0019	0.00024	688260	1479813	1438129	3	1438129	3	1438129	*	R	0.598214	3.68421
chr6:63255511:A:C	0.5636	A	C	0.5043	0.0059	0.0102	36659	63137	0	0.6982	6	63255511	6	63255511	*	rs9352719	M	63965416	rs9352719	A	C	0.4901	0.0096	0.0018	7.2e-08	669872	63965416	63255511	6	63255511	6	63255511	*	M	0.578431	5.33333
chr17:49043105:A:G	0.3804	A	G	0.692	0.0096	0.0109	36659	63137	0	0.8531	17	49043105	17	49043105	*	rs3816272	R	47120467	rs3816272	A	G	0.6815	0.017	0.0018	3e-20	691521	47120467	49043105	17	49043105	17	49043105	*	R	0.880734	9.44444
chr2:142307657:T:C	0.2068	T	C	0.891	0.0205	0.0163	36659	63137	10.4	0.3456	2	142307657	2	142307657	*	rs10496921	Y	143065226	rs10496921	T	C	0.8852	-0.0141	0.0027	2.6e-07	691519	143065226	142307657	2	142307657	2	142307657	*	Y	1.25767	-5.22222
chr5:139820352:G:A	0.04946	A	G	0.2186	-0.0239	0.0122	36659	63137	33.1	0.134	5	139820352	5	139820352	*	rs1833733	R	139199937	rs1833733	A	G	0.2295	-0.008	0.0021	9.8e-05	690575	139199937	139820352	5	139820352	5	139820352	*	R	-1.95902	-3.80952
chr6:40087307:A:C	0.4242	A	C	0.8444	0.011	0.0138	36659	63137	0	0.7927	6	40087307	6	40087307	*	rs847779	M	40055046	rs847779	A	C	0.8406	0.0104	0.0024	1.1e-05	691238	40055046	40087307	6	40087307	6	40087307	*	M	0.797101	4.33333
chr20:53107105:A:C	0.6351	A	C	0.9061	-0.0082	0.0174	36659	63137	0	0.9979	20	53107105	20	53107105	*	rs17331292	M	51723644	rs17331292	A	C	0.90207	0.0125	0.0029	1.4e-05	680234	51723644	53107105	20	53107105	20	53107105	*	M	-0.471264	4.31034
chr11:16615776:C:T	0.911	T	C	0.2101	0.0014	0.0124	36659	63137	0	0.6502	11	16615776	11	16615776	*	rs6486303	Y	16637323	rs6486303	T	C	0.2017	0.0106	0.0022	9.9e-07	691461	16637323	16615776	11	16615776	11	16615776	*	Y	0.112903	4.81818
chr6:82698155:A:C	0.7319	A	C	0.8555	0.0049	0.0143	36659	63137	16.4	0.2875	6	82698155	6	82698155	*	rs4623218	M	83407872	rs4623218	A	C	0.8514	-0.0102	0.0024	2.9e-05	690761	83407872	82698155	6	82698155	6	82698155	*	M	0.342657	-4.25
chr5:55664845:C:G	0.4101	C	G	0.3421	0.0087	0.0106	36659	63137	0	0.4583	5	55664845	5	55664845	*	rs4865615	S	54960673	rs4865615	C	G	0.3328	-0.0077	0.0018	2.7e-05	692061	54960673	55664845	5	55664845	5	55664845	*	S	0.820755	-4.27778
chr16:73730862:A:G	0.9006	A	G	0.1049	-0.0022	0.0172	36659	63137	0	0.9796	16	73730862	16	73730862	*	rs2729608	R	73764761	rs2729608	A	G	0.09477	0.0114	0.003	0.00014	684552	73764761	73730862	16	73730862	16	73730862	*	R	-0.127907	3.8
chr3:50987472:A:G	0.009038	A	G	0.1289	0.0394	0.0151	36659	63137	0	0.9831	3	50987472	3	50987472	*	rs11130267	R	51024903	rs11130267	A	G	0.1375	-0.0141	0.0026	3.6e-08	692468	51024903	50987472	3	50987472	3	50987472	*	R	2.60927	-5.42308
chr1:46122215:T:C	0.6129	T	C	0.5602	-0.0052	0.0102	36659	63137	0	0.588	1	46122215	1	46122215	*	rs785495	Y	46587887	rs785495	T	C	0.5655	-0.0101	0.0017	4.6e-09	692421	46587887	46122215	1	46122215	1	46122215	*	Y	-0.509804	-5.94118
chr3:49553337:C:T	0.866	T	C	0.3179	-0.0018	0.0108	36659	63137	0	0.5923	3	49553337	3	49553337	*	rs3811697	Y	49590770	rs3811697	T	C	0.3005	-0.0142	0.0019	2e-14	692490	49590770	49553337	3	49553337	3	49553337	*	Y	-0.166667	-7.47368
chr2:58045367:T:C	0.8016	T	C	0.3765	-0.0026	0.0104	36659	63137	0	0.5439	2	58045367	2	58045367	*	rs961522	Y	58272502	rs961522	T	C	0.3981	0.0062	0.0018	0.0005	685626	58272502	58045367	2	58045367	2	58045367	*	Y	-0.25	3.44444
chr2:170724831:G:A	0.988	A	G	0.653	-0.0002	0.0106	36659	63137	0	0.5316	2	170724831	2	170724831	*	rs10930437	R	171581341	rs10930437	A	G	0.667	-0.0094	0.0018	2.5e-07	688961	171581341	170724831	2	170724831	2	170724831	*	R	-0.0188679	-5.22222
chr3:50692820:A:G	0.005028	A	G	0.129	0.0425	0.0151	36659	63137	0	0.9845	3	50692820	3	50692820	*	rs9826757	R	50730251	rs9826757	A	G	0.1367	-0.012	0.0028	1.8e-05	529197	50730251	50692820	3	50692820	3	50692820	*	R	2.81457	-4.28571
chr3:94185066:G:A	0.2305	A	G	0.4173	0.0124	0.0103	36659	63137	0	0.9904	3	94185066	3	94185066	*	rs16839759	D	93903910	rs16839759	A	G	0.4268	-0.0158	0.0018	2e-19	683422	93903910	94185066	3	94185066	3	94185066	*	D	1.20388	-8.77778
chr3:154554522:G:T	0.8785	T	G	0.1218	-0.0024	0.0154	36659	63137	0	0.7994	3	154554522	3	154554522	*	rs16824183	K	154272311	rs16824183	T	G	0.1228	-0.0133	0.0029	6.1e-06	661905	154272311	154554522	3	154554522	3	154554522	*	K	-0.155844	-4.58621
chr7:24294450:A:G	0.1111	A	G	0.0842	-0.0298	0.0187	36659	63137	24.6	0.2096	7	24294450	7	24294450	*	rs16472	R	24334069	rs16472	A	G	0.08349	0.0124	0.0032	0.00011	689659	24334069	24294450	7	24294450	7	24294450	*	R	-1.59358	3.875
chr14:27436185:G:A	0.9005	A	G	0.5699	-0.0013	0.0103	36659	63137	14.7	0.3041	14	27436185	14	27436185	*	rs8018807	R	27905391	rs8018807	A	G	0.5725	0.007	0.0018	8.7e-05	643629	27905391	27436185	14	27436185	14	27436185	*	R	-0.126214	3.88889
chr3:25037907:G:C	0.8685	C	G	0.1437	0.0024	0.0144	36659	63137	0	0.4499	3	25037907	3	25037907	*	rs6777624	S	25079398	rs6777624	C	G	0.1433	-0.0131	0.0024	7.8e-08	686724	25079398	25037907	3	25037907	3	25037907	*	S	0.166667	-5.45833
chr6:160489867:C:T	0.8506	T	C	0.1856	0.0024	0.013	36659	63137	0	0.6955	6	160489867	6	160489867	*	rs10945673	Y	160910899	rs10945673	T	C	0.1915	-0.009	0.0021	1.3e-05	782756	160910899	160489867	6	160489867	6	160489867	*	Y	0.184615	-4.28571
chr20:55890067:G:A	0.1643	A	G	0.3509	0.0149	0.0107	36659	63137	26.2	0.1943	20	55890067	20	55890067	*	rs6069452	R	54465123	rs6069452	A	G	0.3642	0.0074	0.0018	3.6e-05	685327	54465123	55890067	20	55890067	20	55890067	*	R	1.39252	4.11111
chr14:75267768:G:A	0.76	A	G	0.7099	-0.0034	0.0111	36659	63137	5.8	0.3878	14	75267768	14	75267768	*	rs8004059	R	75734471	rs8004059	A	G	0.7205	-0.0074	0.0019	0.00011	690735	75734471	75267768	14	75267768	14	75267768	*	R	-0.306306	-3.89474
chr3:51345713:T:C	0.004372	T	C	0.1651	0.039	0.0137	36659	63137	0	0.9922	3	51345713	3	51345713	*	rs1480353	Y	51383144	rs1480353	T	C	0.1584	-0.0146	0.0024	5.5e-10	692142	51383144	51345713	3	51345713	3	51345713	*	Y	2.84672	-6.08333
chr9:117710486:C:T	0.4403	T	C	0.1397	0.0112	0.0146	36659	63137	0	0.9773	9	117710486	9	117710486	*	rs1927907	Y	120472764	rs1927907	T	C	0.1376	-0.0115	0.0025	5.9e-06	686714	120472764	117710486	9	117710486	9	117710486	*	Y	0.767123	-4.6
chr16:76732643:G:T	0.511	T	G	0.188	-0.0085	0.0129	36659	63137	10.7	0.3421	16	76732643	16	76732643	*	rs12051460	K	76766540	rs12051460	T	G	0.1893	0.0131	0.0022	3.3e-09	690853	76766540	76732643	16	76732643	16	76732643	*	K	-0.658915	5.95455
chr8:15077781:G:C	0.4875	C	G	0.1748	-0.0093	0.0134	36659	63137	0	0.5924	8	15077781	8	15077781	*	rs1454591	S	14935290	rs1454591	C	G	0.1707	-0.0083	0.0023	0.0003	683263	14935290	15077781	8	15077781	8	15077781	*	S	-0.69403	-3.6087
chr13:65291330:C:T	0.959	T	C	0.3889	0.0005	0.0104	36659	63137	0	0.6681	13	65291330	13	65291330	*	rs9598962	Y	65865462	rs9598962	T	C	0.399	-0.0089	0.0018	4e-07	686843	65865462	65291330	13	65291330	13	65291330	*	Y	0.0480769	-4.94444
chr6:126843427:T:C	0.4231	T	C	0.755	0.0094	0.0118	36659	63137	0.2	0.4387	6	126843427	6	126843427	*	rs17563605	Y	127164572	rs17563605	T	C	0.7392	-0.008	0.002	5.4e-05	676729	127164572	126843427	6	126843427	6	126843427	*	Y	0.79661	-4
chr14:98920540:T:G	0.2714	T	G	0.4207	-0.0113	0.0103	36659	63137	42.7	0.06467	14	98920540	14	98920540	*	rs200335	K	99386877	rs200335	T	G	0.427	0.0067	0.0017	0.0001	692313	99386877	98920540	14	98920540	14	98920540	*	K	-1.09709	3.94118
chr2:220669213:C:G	0.4787	C	G	0.4782	0.0073	0.0103	36659	63137	9.4	0.3544	2	220669213	2	220669213	*	rs7582123	S	221533933	rs7582123	C	G	0.4801	-0.0063	0.0017	0.00024	689598	221533933	220669213	2	220669213	2	220669213	*	S	0.708738	-3.70588
chr7:32639890:T:C	0.01663	T	C	0.2719	-0.0272	0.0114	36659	63137	0	0.6208	7	32639890	7	32639890	*	rs4636106	Y	32679502	rs4636106	T	C	0.2682	-0.0068	0.0018	0.0002	795480	32679502	32639890	7	32639890	7	32639890	*	Y	-2.38596	-3.77778
chr4:177605340:G:A	0.08143	A	G	0.3432	-0.0188	0.0108	36659	63137	1.2	0.43	4	177605340	4	177605340	*	rs7682507	R	178526494	rs7682507	A	G	0.3441	0.0066	0.0018	0.00026	691203	178526494	177605340	4	177605340	4	177605340	*	R	-1.74074	3.66667
chr12:89748692:T:C	0.9287	T	C	0.285	0.001	0.0113	36659	63137	0	0.452	12	89748692	12	89748692	*	rs10777192	Y	90142469	rs10777192	T	C	0.2906	-0.0141	0.0019	2.4e-13	686837	90142469	89748692	12	89748692	12	89748692	*	Y	0.0884956	-7.42105
chr22:40338786:T:C	0.3591	T	C	0.8232	-0.0121	0.0132	36659	63137	0	0.5331	22	40338786	22	40338786	*	rs9611312	Y	40734790	rs9611312	T	C	0.8195	0.0125	0.0022	2.5e-08	692382	40734790	40338786	22	40338786	22	40338786	*	Y	-0.916667	5.68182
chr6:47656503:A:G	0.09574	A	G	0.3119	-0.0184	0.011	36659	63137	21	0.2435	6	47656503	6	47656503	*	rs1485784	R	47624239	rs1485784	A	G	0.3184	0.0069	0.0018	0.00019	691706	47624239	47656503	6	47656503	6	47656503	*	R	-1.67273	3.83333
chr8:63115840:T:C	0.5398	T	C	0.3713	-0.0064	0.0104	36659	63137	0	0.6813	8	63115840	8	63115840	*	rs6472077	Y	64028399	rs6472077	T	C	0.3839	0.0064	0.0018	0.0003	692540	64028399	63115840	8	63115840	8	63115840	*	Y	-0.615385	3.55556
chr2:231941609:G:A	0.1943	A	G	0.6775	-0.0141	0.0108	36659	63137	0	0.9296	2	231941609	2	231941609	*	rs2580823	R	232806319	rs2580823	A	G	0.6905	0.0072	0.0018	3.8e-05	780023	232806319	231941609	2	231941609	2	231941609	*	R	-1.30556	4
chr3:53779205:G:A	0.4837	A	G	0.6883	-0.0076	0.0109	36659	63137	9.1	0.3575	3	53779205	3	53779205	*	rs7617553	R	53813232	rs7617553	A	G	0.6781	-0.0077	0.0018	2.7e-05	691999	53813232	53779205	3	53779205	3	53779205	*	R	-0.697248	-4.27778
chr16:14095165:T:C	0.008817	T	C	0.9171	-0.049	0.0187	36659	63137	0	0.7671	16	14095165	16	14095165	*	rs2867049	Y	14189022	rs2867049	T	C	0.92978	0.0131	0.0034	0.00011	691671	14189022	14095165	16	14095165	16	14095165	*	Y	-2.62032	3.85294
chr22:38177331:T:C	0.9153	T	C	0.5147	0.0011	0.0101	36659	63137	0	0.5585	22	38177331	22	38177331	*	rs133021	Y	38573338	rs133021	T	C	0.5236	-0.008	0.0017	3.5e-06	691544	38573338	38177331	22	38177331	22	38177331	*	Y	0.108911	-4.70588
chr9:29106236:T:C	0.3583	T	C	0.8238	0.0122	0.0133	36659	63137	0	0.5721	9	29106236	9	29106236	*	rs4879315	Y	29106234	rs4879315	T	C	0.8224	0.0114	0.0023	6.5e-07	692240	29106234	29106236	9	29106236	9	29106236	*	Y	0.917293	4.95652
chr6:16384434:C:T	0.6099	T	C	0.2427	-0.0061	0.0119	36659	63137	0.3	0.4381	6	16384434	6	16384434	*	rs7738608	Y	16384665	rs7738608	T	C	0.2432	-0.0069	0.002	0.00049	692590	16384665	16384434	6	16384434	6	16384434	*	Y	-0.512605	-3.45
chr8:77959299:G:A	0.0862	A	G	0.3259	-0.0184	0.0107	36659	63137	0	0.8685	8	77959299	8	77959299	*	rs11987933	R	78871534	rs11987933	A	G	0.3121	-0.0084	0.0019	8.6e-06	692420	78871534	77959299	8	77959299	8	77959299	*	R	-1.71963	-4.42105
chr20:6449371:A:G	0.1551	A	G	0.53	0.0145	0.0102	36659	63137	13.9	0.3121	20	6449371	20	6449371	*	rs6054258	R	6430018	rs6054258	A	G	0.5292	-0.0069	0.0017	5.9e-05	689417	6430018	6449371	20	6449371	20	6449371	*	R	1.42157	-4.05882
chr2:206676789:A:G	0.9935	A	G	0.6367	0.0001	0.0105	36659	63137	0	0.8322	2	206676789	2	206676789	*	rs13007234	R	207541513	rs13007234	A	G	0.6406	0.0068	0.0018	0.00016	678606	207541513	206676789	2	206676789	2	206676789	*	R	0.00952381	3.77778
chr16:82841457:G:A	0.2795	A	G	0.3175	0.0118	0.0109	36659	63137	9.8	0.3504	16	82841457	16	82841457	*	rs2549141	R	82875062	rs2549141	A	G	0.3036	-0.0067	0.0019	0.00036	687507	82875062	82841457	16	82841457	16	82841457	*	R	1.08257	-3.52632
chr6:140252173:C:T	0.08426	T	C	0.2019	-0.0216	0.0125	36659	63137	0	0.5709	6	140252173	6	140252173	*	rs9376506	Y	140573310	rs9376506	T	C	0.2039	-0.0085	0.0021	7.3e-05	692332	140573310	140252173	6	140252173	6	140252173	*	Y	-1.728	-4.04762
chr19:21451116:T:G	0.6177	T	G	0.7734	0.006	0.012	36659	63137	20.6	0.2476	19	21451116	19	21451116	*	rs8103151	K	21633918	rs8103151	T	G	0.7631	0.0071	0.002	0.00043	688463	21633918	21451116	19	21451116	19	21451116	*	K	0.5	3.55
chr5:104652222:A:G	0.5254	A	G	0.8135	0.0082	0.0129	36659	63137	0	0.4629	5	104652222	5	104652222	*	rs12522864	R	103987923	rs12522864	A	G	0.8293	0.0095	0.0023	3.6e-05	690058	103987923	104652222	5	104652222	5	104652222	*	R	0.635659	4.13043
chr2:165330413:A:G	0.6438	A	G	0.7572	-0.0055	0.0118	36659	63137	0	0.7036	2	165330413	2	165330413	*	rs3769948	R	166186923	rs3769948	A	G	0.7534	0.0125	0.002	2.9e-10	692300	166186923	165330413	2	165330413	2	165330413	*	R	-0.466102	6.25
chr5:154282042:C:T	0.4423	T	C	0.667	0.0082	0.0107	36659	63137	39	0.08904	5	154282042	5	154282042	*	rs253551	Y	153661602	rs253551	T	C	0.6566	0.0089	0.0018	1.2e-06	688235	153661602	154282042	5	154282042	5	154282042	*	Y	0.766355	4.94444
chr13:26426550:G:A	0.3076	A	G	0.6378	-0.0108	0.0106	36659	63137	54	0.01653	13	26426550	13	26426550	*	rs793288	R	27000687	rs793288	A	G	0.6392	-0.0083	0.0017	1.4e-06	771813	27000687	26426550	13	26426550	13	26426550	*	R	-1.01887	-4.88235
chr7:2081561:G:A	0.1868	A	G	0.2278	0.0158	0.012	36659	63137	0	0.8512	7	2081561	7	2081561	*	rs1558462	R	2121196	rs1558462	A	G	0.2182	-0.0096	0.002	1e-06	793558	2121196	2081561	7	2081561	7	2081561	*	R	1.31667	-4.8
chr16:48999414:C:T	0.003129	T	C	0.1039	-0.0492	0.0167	36659	63137	0	0.9945	16	48999414	16	48999414	*	rs1362578	Y	49033325	rs1362578	T	C	0.1102	0.0148	0.0027	4.5e-08	691828	49033325	48999414	16	48999414	16	48999414	*	Y	-2.94611	5.48148
chr15:36074218:C:G	0.02929	C	G	0.5601	0.0227	0.0104	36659	63137	0	0.9523	15	36074218	15	36074218	*	rs1435686	S	36366419	rs1435686	C	G	0.5491	-0.0096	0.0017	2.7e-08	689471	36366419	36074218	15	36074218	15	36074218	*	S	2.18269	-5.64706
chr2:180742949:A:C	0.625	A	C	0.3421	-0.0053	0.0108	36659	63137	0	0.5058	2	180742949	2	180742949	*	rs9630985	M	181607676	rs9630985	A	C	0.3244	-0.0177	0.0018	4.4e-22	690619	181607676	180742949	2	180742949	2	180742949	*	M	-0.490741	-9.83333
chr6:53706596:T:C	0.06916	T	C	0.5805	-0.0186	0.0102	36659	63137	0	0.7526	6	53706596	6	53706596	*	rs6929063	Y	53571394	rs6929063	T	C	0.581	0.0065	0.0017	0.00017	691841	53571394	53706596	6	53706596	6	53706596	*	Y	-1.82353	3.82353
chr2:41403842:C:T	0.7769	T	C	0.6342	-0.003	0.0105	36659	63137	20.8	0.2454	2	41403842	2	41403842	*	rs13419293	Y	41630982	rs13419293	T	C	0.6403	0.0105	0.0018	5.3e-09	691854	41630982	41403842	2	41403842	2	41403842	*	Y	-0.285714	5.83333
chr22:36774933:C:T	0.9813	T	C	0.7314	0.0003	0.0119	36294	57031	26.1	0.2037	22	36774933	22	36774933	*	rs5750307	Y	37170977	rs5750307	T	C	0.7309	0.0089	0.002	6e-06	691960	37170977	36774933	22	36774933	22	36774933	*	Y	0.0252101	4.45
chr11:115229918:G:A	0.3305	A	G	0.4594	-0.0099	0.0101	36659	63137	0	0.9604	11	115229918	11	115229918	*	rs11602686	R	115100638	rs11602686	A	G	0.4673	0.0121	0.0017	2.5e-12	688532	115100638	115229918	11	115229918	11	115229918	*	R	-0.980198	7.11765
chr12:83370210:T:G	0.6713	T	G	0.9464	-0.0094	0.0223	36659	63137	58.8	0.006951	12	83370210	12	83370210	*	rs8181772	K	83763989	rs8181772	T	G	0.94645	-0.0149	0.0038	0.00011	683258	83763989	83370210	12	83370210	12	83370210	*	K	-0.421525	-3.92105
chr20:17190728:G:T	0.05896	T	G	0.7193	-0.0215	0.0114	36659	63137	0	0.6907	20	17190728	20	17190728	*	rs947088	K	17171373	rs947088	T	G	0.7209	0.0121	0.0019	4.2e-10	685869	17171373	17190728	20	17190728	20	17190728	*	K	-1.88596	6.36842
chr2:80938133:A:T	0.3138	A	T	0.8907	-0.0164	0.0162	36659	63137	57.9	0.008277	2	80938133	2	80938133	*	rs7590449	W	81165257	rs7590449	A	T	0.8904	-0.0102	0.0028	0.00026	680676	81165257	80938133	2	80938133	2	80938133	*	W	-1.01235	-3.64286
chr4:31147224:A:G	0.1894	A	G	0.599	-0.0135	0.0103	36659	63137	0	0.7849	4	31147224	4	31147224	*	rs1463849	R	31148846	rs1463849	A	G	0.6137	-0.0071	0.0018	4.8e-05	689944	31148846	31147224	4	31147224	4	31147224	*	R	-1.31068	-3.94444
chr7:2044147:A:G	0.3563	A	G	0.3542	-0.0097	0.0105	36659	63137	32.8	0.1368	7	2044147	7	2044147	*	rs6944660	R	2083782	rs6944660	A	G	0.3544	0.0063	0.0018	0.00042	688692	2083782	2044147	7	2044147	7	2044147	*	R	-0.92381	3.5
chr15:74893329:A:G	0.01009	A	G	0.4746	-0.0259	0.0101	36659	63137	0	0.5578	15	74893329	15	74893329	*	rs7495739	D	75185670	rs7495739	A	G	0.4494	-0.0085	0.0016	2.3e-07	794057	75185670	74893329	15	74893329	15	74893329	*	D	-2.56436	-5.3125
chr5:75124597:G:A	0.04034	A	G	0.1167	0.0322	0.0157	36659	63137	13.5	0.3158	5	75124597	5	75124597	*	rs4704175	R	74420422	rs4704175	A	G	0.1123	-0.0195	0.0027	1.7e-13	692456	74420422	75124597	5	75124597	5	75124597	*	R	2.05096	-7.22222
chr18:10493277:G:C	0.7459	C	G	0.4177	-0.0033	0.0103	36659	63137	27.7	0.1809	18	10493277	18	10493277	*	rs545857	S	10493274	rs545857	C	G	0.4179	-0.0061	0.0017	0.0004	691525	10493274	10493277	18	10493277	18	10493277	*	S	-0.320388	-3.58824
chr15:98406524:C:G	0.3123	C	G	0.44	0.0104	0.0103	36659	63137	0.4	0.437	15	98406524	15	98406524	*	rs8029832	S	98949753	rs8029832	C	G	0.44	-0.0062	0.0017	0.00041	687919	98949753	98406524	15	98406524	15	98406524	*	S	1.00971	-3.64706
chr7:4090909:C:G	0.2086	C	G	0.7883	-0.0156	0.0124	36659	63137	0	0.7483	7	4090909	7	4090909	*	rs11979859	S	4130541	rs11979859	C	G	0.7854	0.0078	0.0021	0.00024	691963	4130541	4090909	7	4090909	7	4090909	*	S	-1.25806	3.71429
chr9:109163035:A:G	0.8937	A	G	0.2269	-0.0016	0.0122	36659	63137	0	0.52	9	109163035	9	109163035	*	rs4978774	R	111925315	rs4978774	A	G	0.2351	0.0074	0.002	0.00032	686180	111925315	109163035	9	109163035	9	109163035	*	R	-0.131148	3.7
chr15:43279192:C:G	0.2651	C	G	0.6596	0.0119	0.0107	36659	63137	0	0.7743	15	43279192	15	43279192	*	rs567357	B	43571390	rs567357	C	G	0.6772	0.0067	0.0019	0.00033	689376	43571390	43279192	15	43279192	15	43279192	*	B	1.11215	3.52632
chr3:51023113:A:C	0.006691	A	C	0.1239	0.042	0.0155	36659	63137	0	0.8667	3	51023113	3	51023113	*	rs9713241	H	51060544	rs9713241	A	C	0.1324	-0.0137	0.0028	1.1e-06	529125	51060544	51023113	3	51023113	3	51023113	*	H	2.70968	-4.89286
chr9:81592942:A:G	0.1664	A	G	0.6646	-0.0148	0.0107	36659	63137	0	0.7383	9	81592942	9	81592942	*	rs2796471	R	84207857	rs2796471	A	G	0.6621	0.0073	0.0018	7.8e-05	685599	84207857	81592942	9	81592942	9	81592942	*	R	-1.38318	4.05556
chr8:76192343:C:A	0.5312	A	C	0.4939	0.0064	0.0102	36659	63137	13.7	0.3137	8	76192343	8	76192343	*	rs2383968	M	77104578	rs2383968	A	C	0.5099	0.0138	0.0017	1e-15	691032	77104578	76192343	8	76192343	8	76192343	*	M	0.627451	8.11765
chr1:66078864:C:T	0.7059	T	C	0.3129	-0.0041	0.0109	36659	63137	23.6	0.2185	1	66078864	1	66078864	*	rs11208793	Y	66544547	rs11208793	T	C	0.3114	-0.0093	0.0019	8.6e-07	674115	66544547	66078864	1	66078864	1	66078864	*	Y	-0.376147	-4.89474
chr4:139986100:T:C	0.9714	T	C	0.3567	0.0004	0.0106	36659	63137	0	0.756	4	139986100	4	139986100	*	rs4863713	Y	140907254	rs4863713	T	C	0.3635	0.0075	0.0018	2.4e-05	689280	140907254	139986100	4	139986100	4	139986100	*	Y	0.0377358	4.16667
chr17:30552917:G:A	0.02162	A	G	0.5014	0.0233	0.0101	36659	63137	0	0.6168	17	30552917	17	30552917	*	rs216451	R	28879935	rs216451	A	G	0.502	-0.0081	0.0017	2.8e-06	689900	28879935	30552917	17	30552917	17	30552917	*	R	2.30693	-4.76471
chr13:53650873:C:T	0.2249	T	C	0.8365	-0.0167	0.0138	36659	63137	0	0.5205	13	53650873	13	53650873	*	rs7339168	Y	54225008	rs7339168	T	C	0.8407	-0.0118	0.0024	8.9e-07	688471	54225008	53650873	13	53650873	13	53650873	*	Y	-1.21014	-4.91667
chr3:50137139:C:T	0.1028	T	C	0.337	-0.0174	0.0107	36659	63137	13.9	0.3121	3	50137139	3	50137139	*	rs13100903	Y	50174572	rs13100903	T	C	0.3473	0.023	0.0018	5.3e-37	690607	50174572	50137139	3	50137139	3	50137139	*	Y	-1.62617	12.7778
chr2:59282020:T:C	0.04433	T	C	0.5762	-0.0205	0.0102	36659	63137	4.5	0.4	2	59282020	2	59282020	*	rs7588177	Y	59509155	rs7588177	T	C	0.5661	-0.0101	0.0017	4.9e-09	685839	59509155	59282020	2	59282020	2	59282020	*	Y	-2.0098	-5.94118
chr2:59859380:A:G	0.6316	A	G	0.7259	0.0054	0.0112	36659	63137	24.5	0.2106	2	59859380	2	59859380	*	rs7600300	R	60086515	rs7600300	A	G	0.7278	-0.0089	0.0019	3.6e-06	691639	60086515	59859380	2	59859380	2	59859380	*	R	0.482143	-4.68421
chr4:112458345:C:T	0.6853	T	C	0.2562	0.0047	0.0115	36659	63137	37.2	0.1021	4	112458345	4	112458345	*	rs879068	Y	113379501	rs879068	T	C	0.2581	-0.0079	0.002	5.8e-05	687446	113379501	112458345	4	112458345	4	112458345	*	Y	0.408696	-3.95
chr5:124943761:G:C	0.5314	C	G	0.4227	-0.0064	0.0103	36659	63137	33.2	0.1328	5	124943761	5	124943761	*	rs12517390	S	124279454	rs12517390	C	G	0.4281	0.0107	0.0017	7.9e-10	692280	124279454	124943761	5	124943761	5	124943761	*	S	-0.621359	6.29412
chr4:52386603:T:C	0.9721	T	C	0.4516	-0.0004	0.0102	36659	63137	0	0.9083	4	52386603	4	52386603	*	rs2411248	Y	53252769	rs2411248	T	C	0.4385	0.008	0.0017	4e-06	692357	53252769	52386603	4	52386603	4	52386603	*	Y	-0.0392157	4.70588
chr13:75361850:C:G	0.3613	C	G	0.7609	-0.0109	0.0119	36659	63137	0	0.458	13	75361850	13	75361850	*	rs3825441	B	75935986	rs3825441	C	G	0.774	-0.0084	0.0021	8.5e-05	680256	75935986	75361850	13	75361850	13	75361850	*	B	-0.915966	-4
chr9:89528952:C:T	0.6863	T	C	0.3041	0.0044	0.011	36659	63137	17.6	0.2765	9	89528952	9	89528952	*	rs2480498	Y	92143867	rs2480498	T	C	0.2936	-0.0072	0.0019	0.00015	686691	92143867	89528952	9	89528952	9	89528952	*	Y	0.4	-3.78947
chr11:93526349:A:G	0.7842	A	G	0.2201	-0.0033	0.0122	36659	63137	13.2	0.3189	11	93526349	11	93526349	*	rs2605627	R	93259515	rs2605627	A	G	0.2297	-0.0093	0.002	3.2e-06	780759	93259515	93526349	11	93526349	11	93526349	*	R	-0.270492	-4.65
chr21:40088485:C:T	0.7005	T	C	0.6477	-0.0041	0.0108	36659	63137	0	0.5276	21	40088485	21	40088485	*	rs7282525	Y	41460412	rs7282525	T	C	0.6576	0.011	0.0018	2.2e-09	679160	41460412	40088485	21	40088485	21	40088485	*	Y	-0.37963	6.11111
chr14:82002602:G:A	0.7421	A	G	0.1085	0.0053	0.0162	36659	63137	20.4	0.249	14	82002602	14	82002602	*	rs1430487	R	82468946	rs1430487	A	G	0.1039	0.012	0.0029	2.8e-05	692234	82468946	82002602	14	82002602	14	82002602	*	R	0.32716	4.13793
chr18:38597869:T:C	0.9651	T	C	0.1003	0.0008	0.018	36659	63137	33.1	0.134	18	38597869	18	38597869	*	rs3848481	Y	36177833	rs3848481	T	C	0.07489	0.0145	0.0033	1.2e-05	681367	36177833	38597869	18	38597869	18	38597869	*	Y	0.0444444	4.39394
chr1:155908941:A:G	0.2879	A	G	0.3297	-0.0114	0.0107	36659	63137	0	0.8796	1	155908941	1	155908941	*	rs670523	R	155878732	rs670523	A	G	0.3306	-0.0089	0.0018	1.1e-06	691067	155878732	155908941	1	155908941	1	155908941	*	R	-1.06542	-4.94444
chr13:32684928:A:G	0.2143	A	G	0.5702	-0.0126	0.0102	36659	63137	38.1	0.09525	13	32684928	13	32684928	*	rs12429740	R	33259065	rs12429740	A	G	0.5688	0.0139	0.0018	1.4e-14	666496	33259065	32684928	13	32684928	13	32684928	*	R	-1.23529	7.72222
chr14:98350287:T:G	0.3993	T	G	0.8001	0.0107	0.0126	36659	63137	0	0.8169	14	98350287	14	98350287	*	rs10151015	K	98816624	rs10151015	T	G	0.804	-0.0077	0.0022	0.00035	692037	98816624	98350287	14	98350287	14	98350287	*	K	0.849206	-3.5
chr12:97344579:A:G	0.2631	A	G	0.1415	-0.0165	0.0148	36659	63137	0	0.8584	12	97344579	12	97344579	*	rs4762382	R	97738357	rs4762382	A	G	0.1396	0.0088	0.0025	0.00038	688660	97738357	97344579	12	97344579	12	97344579	*	R	-1.11486	3.52
chr17:44110943:C:G	0.1582	C	G	0.2815	0.016	0.0113	36659	63137	37.8	0.09725	17	44110943	17	44110943	*	rs228767	S	42188311	rs228767	C	G	0.2747	0.0074	0.002	0.00022	632650	42188311	44110943	17	44110943	17	44110943	*	S	1.41593	3.7
chr6:86904191:T:C	0.3348	T	C	0.8914	0.0157	0.0163	36659	63137	0	0.4828	6	86904191	6	86904191	*	rs16877952	Y	87613909	rs16877952	T	C	0.8894	0.011	0.0029	0.00011	680056	87613909	86904191	6	86904191	6	86904191	*	Y	0.96319	3.7931
chr6:81821650:T:G	0.8127	T	G	0.7618	-0.0028	0.0118	36659	63137	0	0.7502	6	81821650	6	81821650	*	rs194606	K	82531367	rs194606	T	G	0.7673	0.0071	0.002	0.00046	688334	82531367	81821650	6	81821650	6	81821650	*	K	-0.237288	3.55
chr11:48146186:C:T	0.3632	T	C	0.8175	0.012	0.0132	36659	63137	25	0.206	11	48146186	11	48146186	*	rs7947811	Y	48167738	rs7947811	T	C	0.8088	0.0088	0.0021	2e-05	794415	48167738	48146186	11	48146186	11	48146186	*	Y	0.909091	4.19048
chr3:166467469:T:G	0.9102	T	G	0.8307	-0.0015	0.0134	36659	63137	0	0.4557	3	166467469	3	166467469	*	rs9822412	K	166185257	rs9822412	T	G	0.8458	0.0091	0.0026	0.00045	529284	166185257	166467469	3	166467469	3	166467469	*	K	-0.11194	3.5
chr9:23181188:A:C	0.432	A	C	0.2919	-0.0088	0.0112	36659	63137	0	0.7973	9	23181188	9	23181188	*	rs1227467	M	23181187	rs1227467	A	C	0.2926	-0.0092	0.0019	1.5e-06	683915	23181187	23181188	9	23181188	9	23181188	*	M	-0.785714	-4.84211
chr5:132443024:A:G	0.5111	A	G	0.7938	0.0081	0.0124	36659	63137	27.6	0.1817	5	132443024	5	132443024	*	rs6874639	R	131778716	rs6874639	A	G	0.7982	-0.0089	0.0022	5.1e-05	689782	131778716	132443024	5	132443024	5	132443024	*	R	0.653226	-4.04545
chr6:18582655:G:A	0.05935	A	G	0.3043	0.0207	0.011	36659	63137	0	0.6703	6	18582655	6	18582655	*	rs4716289	R	18582886	rs4716289	A	G	0.3082	-0.0072	0.0019	0.00012	690533	18582886	18582655	6	18582655	6	18582655	*	R	1.88182	-3.78947
chr12:47189560:C:T	0.8795	T	C	0.5704	-0.0016	0.0102	36659	63137	0	0.8465	12	47189560	12	47189560	*	rs4768143	Y	47583343	rs4768143	T	C	0.5842	-0.007	0.0017	6.2e-05	691790	47583343	47189560	12	47189560	12	47189560	*	Y	-0.156863	-4.11765
chr6:51364101:A:G	0.4386	A	G	0.7563	0.0091	0.0117	36659	63137	54.2	0.01605	6	51364101	6	51364101	*	rs1327272	R	51228899	rs1327272	A	G	0.7346	-0.0117	0.0019	1.9e-09	689377	51228899	51364101	6	51364101	6	51364101	*	R	0.777778	-6.15789
chr1:72647181:G:A	0.5824	A	G	0.7396	0.0064	0.0116	36659	63137	0	0.4423	1	72647181	1	72647181	*	rs7554639	R	73112864	rs7554639	A	G	0.7344	-0.0074	0.002	0.00015	678639	73112864	72647181	1	72647181	1	72647181	*	R	0.551724	-3.7
chr17:65930077:C:T	0.2046	T	C	0.4527	-0.0128	0.0101	36659	63137	3.9	0.4055	17	65930077	17	65930077	*	rs7224793	Y	63926195	rs7224793	T	C	0.4398	0.0064	0.0017	0.00023	690242	63926195	65930077	17	65930077	17	65930077	*	Y	-1.26733	3.76471
chr1:193066265:G:T	0.3928	T	G	0.7328	-0.0098	0.0115	36659	63137	26.4	0.1929	1	193066265	1	193066265	*	rs9427838	K	193035395	rs9427838	T	G	0.7258	-0.0084	0.0019	1.7e-05	691955	193035395	193066265	1	193066265	1	193066265	*	K	-0.852174	-4.42105
chr2:24822088:G:A	0.2945	A	G	0.0785	-0.0197	0.0188	36659	63137	6.5	0.3822	2	24822088	2	24822088	*	rs17799872	R	25044957	rs17799872	A	G	0.07957	0.0273	0.003	2.5e-20	795008	25044957	24822088	2	24822088	2	24822088	*	R	-1.04787	9.1
chr4:64925558:A:G	0.4942	A	G	0.7312	-0.0078	0.0114	36659	63137	41.7	0.07129	4	64925558	4	64925558	*	rs1372029	R	65791276	rs1372029	A	G	0.7332	0.0112	0.002	1e-08	686105	65791276	64925558	4	64925558	4	64925558	*	R	-0.684211	5.6
chr5:173548173:G:A	0.7575	A	G	0.5745	0.0032	0.0102	36659	63137	13.1	0.3194	5	173548173	5	173548173	*	rs7710147	R	172975176	rs7710147	A	G	0.5921	0.0083	0.0018	2.4e-06	682895	172975176	173548173	5	173548173	5	173548173	*	R	0.313725	4.61111
chr9:37075862:A:G	0.833	A	G	0.4582	0.0021	0.0102	36659	63137	0	0.7564	9	37075862	9	37075862	*	rs4132811	R	37075859	rs4132811	A	G	0.4604	0.0116	0.0017	1.8e-11	691754	37075859	37075862	9	37075862	9	37075862	*	R	0.205882	6.82353
chr14:41110022:G:C	0.7032	C	G	0.7914	-0.0048	0.0126	36659	63137	0	0.7819	14	41110022	14	41110022	*	rs8023215	V	41579227	rs8023215	C	G	0.7911	0.009	0.0022	3.7e-05	680683	41579227	41110022	14	41110022	14	41110022	*	V	-0.380952	4.09091
chr4:45103193:C:T	0.5888	T	C	0.1267	0.0082	0.0151	36659	63137	32.6	0.1379	4	45103193	4	45103193	*	rs1512315	Y	45105210	rs1512315	T	C	0.119	-0.0129	0.0027	1.6e-06	684341	45105210	45103193	4	45103193	4	45103193	*	Y	0.543046	-4.77778
chr15:73050895:C:G	0.856	C	G	0.3547	-0.0019	0.0106	36659	63137	0	0.6324	15	73050895	15	73050895	*	rs12595434	S	73343236	rs12595434	C	G	0.3554	-0.0073	0.0019	0.00011	631324	73343236	73050895	15	73050895	15	73050895	*	S	-0.179245	-3.84211
chr17:2450015:T:C	0.8821	T	C	0.874	-0.0023	0.0153	36659	63137	0	0.9432	17	2450015	17	2450015	*	rs6502244	Y	2353309	rs6502244	T	C	0.8719	-0.0104	0.0026	6.2e-05	689400	2353309	2450015	17	2450015	17	2450015	*	Y	-0.150327	-4
chr9:11934049:G:C	0.2694	C	G	0.263	-0.0129	0.0117	36659	63137	0	0.8795	9	11934049	9	11934049	*	rs10960383	V	11934049	rs10960383	C	G	0.2487	0.0102	0.002	6.6e-07	680678	11934049	11934049	9	11934049	9	11934049	*	V	-1.10256	5.1
chr8:104300028:T:C	0.7792	T	C	0.5426	0.0028	0.0101	36659	63137	34	0.1267	8	104300028	8	104300028	*	rs7818735	Y	105312256	rs7818735	T	C	0.5472	-0.0061	0.0017	0.00042	688483	105312256	104300028	8	104300028	8	104300028	*	Y	0.277228	-3.58824
chr2:218538299:A:C	0.1589	A	C	0.6082	0.0147	0.0104	36659	63137	0	0.6524	2	218538299	2	218538299	*	rs7583449	M	219403022	rs7583449	A	C	0.6051	-0.011	0.0017	3.5e-10	692040	219403022	218538299	2	218538299	2	218538299	*	M	1.41346	-6.47059
chr10:60087923:C:T	0.7651	T	C	0.3713	0.0031	0.0104	36659	63137	6	0.3867	10	60087923	10	60087923	*	rs10761452	Y	61847681	rs10761452	T	C	0.3716	0.0067	0.0018	0.00019	681161	61847681	60087923	10	60087923	10	60087923	*	Y	0.298077	3.72222
chr12:107831117:A:G	0.5195	A	G	0.6171	-0.0067	0.0104	36659	63137	0	0.5542	12	107831117	12	107831117	*	rs11113528	R	108224894	rs11113528	A	G	0.6276	0.0074	0.0018	3e-05	690986	108224894	107831117	12	107831117	12	107831117	*	R	-0.644231	4.11111
chr12:38417396:G:T	0.458	T	G	0.0227	-0.0254	0.0342	36659	63137	0	0.5132	12	38417396	12	38417396	*	rs12578148	K	38811198	rs12578148	T	G	0.0242	-0.0187	0.0053	0.00048	687162	38811198	38417396	12	38417396	12	38417396	*	K	-0.74269	-3.5283
chr16:14198284:G:C	0.01759	C	G	0.0387	0.0631	0.0266	36659	63137	22.1	0.2333	16	14198284	16	14198284	*	rs13338897	S	14292141	rs13338897	C	G	0.03461	-0.0194	0.0048	4.7e-05	691746	14292141	14198284	16	14198284	16	14198284	*	S	2.37218	-4.04167
chr13:85896822:C:T	0.7863	T	C	0.2501	0.0032	0.0116	36659	63137	8.4	0.3636	13	85896822	13	85896822	*	rs9547427	Y	86470957	rs9547427	T	C	0.2467	-0.0094	0.002	2.7e-06	690122	86470957	85896822	13	85896822	13	85896822	*	Y	0.275862	-4.7
chr6:40722754:G:A	0.04992	A	G	0.2481	0.0229	0.0117	36659	63137	0	0.4901	6	40722754	6	40722754	*	rs7768907	R	40690493	rs7768907	A	G	0.2687	-0.0071	0.0019	0.00023	688380	40690493	40722754	6	40722754	6	40722754	*	R	1.95726	-3.73684
chr6:69612396:G:C	0.6056	C	G	0.2073	-0.0064	0.0124	36659	63137	26.4	0.193	6	69612396	6	69612396	*	rs13198249	S	70322288	rs13198249	C	G	0.2053	-0.0123	0.0021	4.7e-09	690142	70322288	69612396	6	69612396	6	69612396	*	S	-0.516129	-5.85714
chr1:5482379:A:G	0.4537	A	G	0.6378	0.0082	0.011	36659	63137	0	0.4876	1	5482379	1	5482379	*	rs9729575	D	5542439	rs9729575	A	G	0.6406	0.0065	0.0018	0.00043	680829	5542439	5482379	1	5482379	1	5482379	*	D	0.745455	3.61111
chr8:27369273:A:C	2.228e-09	A	C	0.5853	-0.0613	0.0102	36659	63137	0.5	0.4361	8	27369273	8	27369273	*	rs755951	M	27226790	rs755951	A	C	0.5963	0.0071	0.0018	5.5e-05	682731	27226790	27369273	8	27369273	8	27369273	*	M	-6.0098	3.94444
chr22:33102984:T:C	0.0958	T	C	0.8271	-0.0233	0.014	36659	63137	0	0.7434	22	33102984	22	33102984	*	rs5754425	Y	33498970	rs5754425	T	C	0.833	0.0082	0.0024	0.0005	691704	33498970	33102984	22	33102984	22	33102984	*	Y	-1.66429	3.41667
chr5:103305891:T:C	0.7881	T	C	0.917	-0.0051	0.0191	36659	63137	0	0.7561	5	103305891	5	103305891	*	rs13171588	Y	102641592	rs13171588	T	C	0.91148	0.0139	0.0033	2.2e-05	658636	102641592	103305891	5	103305891	5	103305891	*	Y	-0.267016	4.21212
chr1:150366512:A:C	0.9219	A	C	0.3939	-0.001	0.0104	36659	63137	0	0.9141	1	150366512	1	150366512	*	rs696615	M	150338988	rs696615	A	C	0.3804	-0.0071	0.0018	5.1e-05	692442	150338988	150366512	1	150366512	1	150366512	*	M	-0.0961538	-3.94444
chr6:140285240:A:G	0.08393	A	G	0.7983	0.0216	0.0125	36659	63137	0	0.6092	6	140285240	6	140285240	*	rs17192	R	140606377	rs17192	A	G	0.7933	0.0086	0.0021	6.2e-05	692274	140606377	140285240	6	140285240	6	140285240	*	R	1.728	4.09524
chr12:98968460:A:G	0.3425	A	G	0.8262	0.0127	0.0133	36659	63137	2.9	0.4151	12	98968460	12	98968460	*	rs12319594	R	99362238	rs12319594	A	G	0.8251	-0.0083	0.0023	0.00033	677085	99362238	98968460	12	98968460	12	98968460	*	R	0.954887	-3.6087
chr5:179028246:T:C	0.5527	T	C	0.7681	0.0071	0.0119	36659	63137	11.5	0.3348	5	179028246	5	179028246	*	rs2047354	Y	178455247	rs2047354	T	C	0.766	-0.0075	0.002	0.0002	692574	178455247	179028246	5	179028246	5	179028246	*	Y	0.596639	-3.75
chr6:142711919:T:C	0.3681	T	C	0.7815	-0.0111	0.0124	36659	63137	4.3	0.4019	6	142711919	6	142711919	*	rs9390019	Y	143033056	rs9390019	T	C	0.7831	-0.0078	0.0021	0.00022	690987	143033056	142711919	6	142711919	6	142711919	*	Y	-0.895161	-3.71429
chr5:114328134:T:G	0.1969	T	G	0.6456	-0.0136	0.0106	36659	63137	6.8	0.3788	5	114328134	5	114328134	*	rs13184870	K	113663831	rs13184870	T	G	0.6627	0.0083	0.0018	5.7e-06	684342	113663831	114328134	5	114328134	5	114328134	*	K	-1.28302	4.61111
chr15:51904801:C:T	0.05316	T	C	0.4147	0.0198	0.0102	36659	63137	40	0.08215	15	51904801	15	51904801	*	rs2052706	Y	52196998	rs2052706	T	C	0.4086	-0.0099	0.0017	1.1e-08	692448	52196998	51904801	15	51904801	15	51904801	*	Y	1.94118	-5.82353
chr15:47512072:T:C	0.7598	T	C	0.6852	-0.0033	0.0109	36659	63137	0	0.9275	15	47512072	15	47512072	*	rs12440759	Y	47804269	rs12440759	T	C	0.709	0.0099	0.0019	1.9e-07	691149	47804269	47512072	15	47512072	15	47512072	*	Y	-0.302752	5.21053
chr9:84563341:A:G	0.5243	A	G	0.9407	0.0136	0.0214	36659	63137	5.2	0.394	9	84563341	9	84563341	*	rs12115549	R	87178256	rs12115549	A	G	0.93814	-0.0174	0.0036	1.1e-06	692390	87178256	84563341	9	84563341	9	84563341	*	R	0.635514	-4.83333
chr4:177640908:G:A	0.1684	A	G	0.347	-0.0148	0.0107	36659	63137	2.7	0.4169	4	177640908	4	177640908	*	rs4579066	R	178562062	rs4579066	A	G	0.3449	0.0065	0.0018	0.00036	684180	178562062	177640908	4	177640908	4	177640908	*	R	-1.38318	3.61111
chr19:30460471:A:G	0.03101	A	G	0.7635	-0.0256	0.0119	36659	63137	0	0.9749	19	30460471	19	30460471	*	rs3786813	R	30951378	rs3786813	A	G	0.7642	0.0117	0.002	7.3e-09	690775	30951378	30460471	19	30460471	19	30460471	*	R	-2.15126	5.85
chr19:28821495:G:A	0.6865	A	G	0.6737	-0.0044	0.0108	36659	63137	19	0.2628	19	28821495	19	28821495	*	rs12975260	R	29312402	rs12975260	A	G	0.6587	-0.0064	0.0018	0.00049	686638	29312402	28821495	19	28821495	19	28821495	*	R	-0.407407	-3.55556
chr3:30023141:A:G	0.352	A	G	0.661	0.01	0.0107	36659	63137	4.6	0.3992	3	30023141	3	30023141	*	rs9864840	R	30064632	rs9864840	A	G	0.6428	-0.0083	0.0018	3.7e-06	684962	30064632	30023141	3	30023141	3	30023141	*	R	0.934579	-4.61111
chr8:14244468:C:A	0.6554	A	C	0.3482	0.0047	0.0106	36659	63137	0	0.5456	8	14244468	8	14244468	*	rs13269611	V	14101977	rs13269611	A	C	0.3559	0.0147	0.0018	5.3e-16	688977	14101977	14244468	8	14244468	8	14244468	*	V	0.443396	8.16667
chr8:9436184:A:G	0.03555	A	G	0.6625	-0.0224	0.0106	36390	62462	19.6	0.2626	8	9436184	8	9436184	*	rs17663618	V	9293694	rs17663618	A	G	0.6677	0.0126	0.0018	9.4e-12	688950	9293694	9436184	8	9436184	8	9436184	*	V	-2.11321	7
chr8:8615051:G:A	0.4293	A	G	0.6859	0.0087	0.011	36390	62462	0	0.5493	8	8615051	8	8615051	*	rs9329274	R	8472561	rs9329274	A	G	0.6843	-0.0083	0.0019	7.7e-06	691936	8472561	8615051	8	8615051	8	8615051	*	R	0.790909	-4.36842
chr1:49076183:T:C	0.6973	T	C	0.3167	0.0042	0.0109	36659	63137	2.2	0.4213	1	49076183	1	49076183	*	rs510764	Y	49541855	rs510764	T	C	0.3222	0.0178	0.0018	3.7e-22	691825	49541855	49076183	1	49076183	1	49076183	*	Y	0.385321	9.88889
chr18:41913946:C:T	0.6861	T	C	0.8805	0.0067	0.0166	36659	63137	0	0.6614	18	41913946	18	41913946	*	rs9807506	Y	39493911	rs9807506	T	C	0.8903	-0.0172	0.0028	6.4e-10	691077	39493911	41913946	18	41913946	18	41913946	*	Y	0.403614	-6.14286
chr13:109288515:T:C	0.9453	T	C	0.3797	-0.0007	0.0104	36659	63137	35.8	0.1128	13	109288515	13	109288515	*	rs4287436	Y	109940863	rs4287436	T	C	0.38	-0.0086	0.0018	1.3e-06	691526	109940863	109288515	13	109288515	13	109288515	*	Y	-0.0673077	-4.77778
chr4:35627451:G:A	0.8934	A	G	0.1741	0.0018	0.0133	36659	63137	12.3	0.3267	4	35627451	4	35627451	*	rs11727505	R	35629073	rs11727505	A	G	0.1755	-0.0089	0.0022	6.9e-05	685298	35629073	35627451	4	35627451	4	35627451	*	R	0.135338	-4.04545
chr6:84709525:T:G	0.5918	T	G	0.8797	-0.0083	0.0155	36659	63137	9.5	0.3537	6	84709525	6	84709525	*	rs2026638	K	85419243	rs2026638	T	G	0.8713	-0.0119	0.0025	2e-06	691493	85419243	84709525	6	84709525	6	84709525	*	K	-0.535484	-4.76
chr18:26914380:C:T	0.3719	T	C	0.2055	0.0111	0.0124	36659	63137	0	0.7121	18	26914380	18	26914380	*	rs11659941	Y	24494344	rs11659941	T	C	0.2135	-0.009	0.002	1e-05	792048	24494344	26914380	18	26914380	18	26914380	*	Y	0.895161	-4.5
chr20:25419604:T:C	0.7496	T	C	0.4405	0.0032	0.0101	36659	63137	0	0.7049	20	25419604	20	25419604	*	rs6050599	Y	25400240	rs6050599	T	C	0.4462	0.0097	0.0017	2.2e-08	686712	25400240	25419604	20	25419604	20	25419604	*	Y	0.316832	5.70588
chr3:20368141:T:C	0.1463	T	C	0.7371	-0.0168	0.0116	36659	63137	0	0.5897	3	20368141	3	20368141	*	rs6801132	Y	20409633	rs6801132	T	C	0.7134	0.0121	0.0019	3e-10	682687	20409633	20368141	3	20368141	3	20368141	*	Y	-1.44828	6.36842
chr10:19717408:G:C	0.8513	C	G	0.5266	0.0019	0.0102	36659	63137	0	0.9099	10	19717408	10	19717408	*	rs554628	S	20006337	rs554628	C	G	0.5453	0.0076	0.0017	9.7e-06	690108	20006337	19717408	10	19717408	10	19717408	*	S	0.186275	4.47059
chr5:42073374:C:T	0.736	T	C	0.7123	-0.0038	0.0113	36659	63137	57.6	0.008801	5	42073374	5	42073374	*	rs276269	Y	42073476	rs276269	T	C	0.7322	0.0073	0.0019	0.00018	692322	42073476	42073374	5	42073374	5	42073374	*	Y	-0.336283	3.84211
chr5:59988870:T:C	0.4158	T	C	0.2813	-0.0092	0.0113	36659	63137	1.3	0.4288	5	59988870	5	59988870	*	rs1983174	Y	59284697	rs1983174	T	C	0.2641	-0.0076	0.0019	8.1e-05	692048	59284697	59988870	5	59988870	5	59988870	*	Y	-0.814159	-4
chr1:193618401:C:T	0.5299	T	C	0.5143	-0.0064	0.0103	36659	63137	54.1	0.0163	1	193618401	1	193618401	*	rs1578122	Y	193587531	rs1578122	T	C	0.5367	0.0074	0.0017	1.9e-05	684514	193587531	193618401	1	193618401	1	193618401	*	Y	-0.621359	4.35294
chr1:189860080:G:A	0.5983	A	G	0.1037	-0.0087	0.0166	36659	63137	0	0.8398	1	189860080	1	189860080	*	rs1517093	R	189829210	rs1517093	A	G	0.1064	0.0112	0.0029	9.4e-05	677741	189829210	189860080	1	189860080	1	189860080	*	R	-0.524096	3.86207
chr10:102777014:G:A	0.3793	A	G	0.1435	0.0126	0.0143	36659	63137	0	0.6632	10	102777014	10	102777014	*	rs4147155	R	104536771	rs4147155	A	G	0.1449	0.0094	0.0023	4.6e-05	794448	104536771	102777014	10	102777014	10	102777014	*	R	0.881119	4.08696
chr15:58622127:G:A	0.001957	A	G	0.3414	-0.0331	0.0107	36659	63137	0	0.718	15	58622127	15	58622127	*	rs1427282	R	58914326	rs1427282	A	G	0.3478	0.0071	0.0018	9.9e-05	683821	58914326	58622127	15	58622127	15	58622127	*	R	-3.09346	3.94444
chr2:156478350:A:T	0.4129	A	T	0.4608	0.0083	0.0102	36659	63137	0	0.5163	2	156478350	2	156478350	*	rs1462376	W	157334862	rs1462376	A	T	0.448	-0.0064	0.0017	0.0002	689267	157334862	156478350	2	156478350	2	156478350	*	W	0.813725	-3.76471
chr10:11118138:G:T	0.08082	T	G	0.0624	0.0364	0.0209	36659	63137	0	0.8183	10	11118138	10	11118138	*	rs17447622	K	11160101	rs17447622	T	G	0.05566	0.0154	0.0037	3.7e-05	680181	11160101	11118138	10	11118138	10	11118138	*	K	1.74163	4.16216
chr13:62201987:G:A	0.004521	A	G	0.5716	-0.029	0.0102	36659	63137	0	0.9213	13	62201987	13	62201987	*	rs7989490	R	62776120	rs7989490	A	G	0.5749	0.0063	0.0018	0.00037	686093	62776120	62201987	13	62201987	13	62201987	*	R	-2.84314	3.5
chr13:58289905:T:C	0.2865	T	C	0.767	-0.0127	0.012	36659	63137	0	0.6539	13	58289905	13	58289905	*	rs9537991	Y	58864039	rs9537991	T	C	0.7898	-0.0089	0.0021	2.5e-05	689707	58864039	58289905	13	58289905	13	58289905	*	Y	-1.05833	-4.2381
chr5:59935480:C:T	0.0678	T	C	0.1035	-0.0304	0.0166	36659	63137	43.5	0.05999	5	59935480	5	59935480	*	rs10059859	Y	59231307	rs10059859	T	C	0.0953	-0.0139	0.003	3.2e-06	688801	59231307	59935480	5	59935480	5	59935480	*	Y	-1.83133	-4.63333
chr10:111653715:T:C	0.2205	T	C	0.615	0.0127	0.0103	36659	63137	7.7	0.3705	10	111653715	10	111653715	*	rs12357665	Y	113413473	rs12357665	T	C	0.6135	-0.0062	0.0018	0.00047	686009	113413473	111653715	10	111653715	10	111653715	*	Y	1.23301	-3.44444
chr8:4466907:A:C	0.03812	A	C	0.9373	-0.0442	0.0213	36659	63137	24.9	0.2064	8	4466907	8	4466907	*	rs11775703	M	4324429	rs11775703	A	C	0.9382	0.0147	0.0036	4.9e-05	673786	4324429	4466907	8	4466907	8	4466907	*	M	-2.07512	4.08333
chr7:115095493:G:A	0.96	A	G	0.3486	-0.0005	0.0105	36659	63137	0	0.6062	7	115095493	7	115095493	*	rs371004	R	114735547	rs371004	A	G	0.3474	-0.007	0.0018	0.00011	688597	114735547	115095493	7	115095493	7	115095493	*	R	-0.047619	-3.88889
chr1:70129350:G:A	0.3014	A	G	0.7122	0.0117	0.0113	36659	63137	0	0.9848	1	70129350	1	70129350	*	rs6688085	R	70595033	rs6688085	A	G	0.722	-0.0072	0.002	0.0002	678293	70595033	70129350	1	70129350	1	70129350	*	R	1.0354	-3.6
chr4:101315584:G:T	0.03527	T	G	0.266	-0.0242	0.0115	36659	63137	0	0.6493	4	101315584	4	101315584	*	rs2850370	K	102236741	rs2850370	T	G	0.2841	0.0103	0.0019	7e-08	688442	102236741	101315584	4	101315584	4	101315584	*	K	-2.10435	5.42105
chr14:73195761:T:C	0.845	T	C	0.3425	-0.0021	0.0106	36659	63137	0	0.7692	14	73195761	14	73195761	*	rs214261	Y	73662469	rs214261	T	C	0.3539	-0.0083	0.0018	5.6e-06	676867	73662469	73195761	14	73195761	14	73195761	*	Y	-0.198113	-4.61111
chr16:70690022:A:G	0.1057	A	G	0.4177	0.0165	0.0102	36659	63137	0	0.844	16	70690022	16	70690022	*	rs11075780	R	70723925	rs11075780	A	G	0.3977	-0.0081	0.0018	5.8e-06	687968	70723925	70690022	16	70690022	16	70690022	*	R	1.61765	-4.5
chr18:54019242:A:C	0.7672	A	C	0.7179	0.0033	0.0112	36659	63137	0	0.8644	18	54019242	18	54019242	*	rs8094162	M	51545612	rs8094162	A	C	0.7312	0.011	0.0019	1.7e-08	692189	51545612	54019242	18	54019242	18	54019242	*	M	0.294643	5.78947
chr1:117275621:A:G	0.9123	A	G	0.8477	-0.0015	0.014	36659	63137	7.1	0.3759	1	117275621	1	117275621	*	rs12127926	R	117818243	rs12127926	A	G	0.8437	-0.0084	0.0024	0.00041	690003	117818243	117275621	1	117275621	1	117275621	*	R	-0.107143	-3.5
chr3:158105311:T:C	0.9184	T	C	0.1453	-0.0015	0.0146	36659	63137	0	0.7868	3	158105311	3	158105311	*	rs4472013	Y	157823100	rs4472013	T	C	0.1387	0.0095	0.0025	0.00011	688525	157823100	158105311	3	158105311	3	158105311	*	Y	-0.10274	3.8
chr7:44379592:C:T	0.01039	T	C	0.1649	0.0348	0.0136	36659	63137	11.9	0.3304	7	44379592	7	44379592	*	rs11764171	Y	44419191	rs11764171	T	C	0.181	0.0103	0.0022	3.9e-06	692103	44419191	44379592	7	44379592	7	44379592	*	Y	2.55882	4.68182
chr16:77286247:T:A	0.7717	A	T	0.483	-0.0029	0.0101	36659	63137	0	0.4596	16	77286247	16	77286247	*	rs12921064	W	77320144	rs12921064	A	T	0.4926	-0.0069	0.0017	6.4e-05	690703	77320144	77286247	16	77286247	16	77286247	*	W	-0.287129	-4.05882
chr8:11339461:C:T	0.318	T	C	0.5178	-0.01	0.01	36390	62462	2.2	0.419	8	11339461	8	11339461	*	rs1435277	Y	11196970	rs1435277	T	C	0.522	0.0116	0.0017	2.2e-11	691074	11196970	11339461	8	11339461	8	11339461	*	Y	-1	6.82353
chr8:105558214:C:A	0.304	A	C	0.5505	0.0105	0.0102	36659	63137	15.8	0.293	8	105558214	8	105558214	*	rs1868648	M	106570442	rs1868648	A	C	0.5558	-0.0083	0.0017	1.6e-06	690927	106570442	105558214	8	105558214	8	105558214	*	M	1.02941	-4.88235
chr2:230442:T:C	0.5054	T	C	0.3261	0.0073	0.0109	36659	63137	0	0.6692	2	230442	2	230442	*	rs10205435	Y	230442	rs10205435	T	C	0.3084	0.0129	0.0019	7e-12	689255	230442	230442	2	230442	2	230442	*	Y	0.669725	6.78947
chr7:79479689:G:T	0.918	T	G	0.4307	0.0011	0.0103	36659	63137	0	0.5452	7	79479689	7	79479689	*	rs4730878	K	79109005	rs4730878	T	G	0.4312	-0.0082	0.0017	2.5e-06	692485	79109005	79479689	7	79479689	7	79479689	*	K	0.106796	-4.82353
chr11:43798926:T:C	0.2493	T	C	0.3128	0.0126	0.011	36659	63137	0	0.8172	11	43798926	11	43798926	*	rs1878850	Y	43820476	rs1878850	T	C	0.3029	0.0211	0.0019	4.4e-29	685501	43820476	43798926	11	43798926	11	43798926	*	Y	1.14545	11.1053
chr5:153111384:C:T	0.4096	T	C	0.2895	0.0091	0.0111	36659	63137	36.5	0.1071	5	153111384	5	153111384	*	rs6886124	Y	152490944	rs6886124	T	C	0.3007	-0.0067	0.0019	0.00033	692088	152490944	153111384	5	153111384	5	153111384	*	Y	0.81982	-3.52632
chr17:54001128:T:C	0.7934	T	C	0.4998	0.0027	0.0102	36659	63137	29	0.1693	17	54001128	17	54001128	*	rs2331967	Y	52078489	rs2331967	T	C	0.4923	0.0063	0.0017	0.00031	691626	52078489	54001128	17	54001128	17	54001128	*	Y	0.264706	3.70588
chr9:30418370:G:C	0.7249	C	G	0.8495	-0.0051	0.0144	36659	63137	27.5	0.1826	9	30418370	9	30418370	*	rs3853271	S	30418368	rs3853271	C	G	0.8585	-0.0112	0.0025	8.1e-06	685267	30418368	30418370	9	30418370	9	30418370	*	S	-0.354167	-4.48
chr9:92474032:G:C	0.3154	C	G	0.3401	-0.0107	0.0106	36659	63137	20.9	0.2439	9	92474032	9	92474032	*	rs12343820	V	95236314	rs12343820	C	G	0.3287	0.0079	0.0019	2.4e-05	692283	95236314	92474032	9	92474032	9	92474032	*	V	-1.00943	4.15789
chr8:101741354:C:T	0.8036	T	C	0.7735	-0.0031	0.0123	36659	63137	32.8	0.1363	8	101741354	8	101741354	*	rs7008826	Y	102753582	rs7008826	T	C	0.7682	0.0073	0.002	0.00034	689448	102753582	101741354	8	101741354	8	101741354	*	Y	-0.252033	3.65
chr15:63462574:C:A	0.001521	A	C	0.6025	-0.0327	0.0103	36659	63137	25.3	0.2024	15	63462574	15	63462574	*	rs901272	M	63754773	rs901272	A	C	0.6059	0.0082	0.0018	3e-06	691317	63754773	63462574	15	63462574	15	63462574	*	M	-3.17476	4.55556
chr6:47586732:T:G	3.867e-09	T	G	0.7349	-0.0676	0.0115	36659	63137	0	0.9154	6	47586732	6	47586732	*	rs9369717	K	47554468	rs9369717	T	G	0.7324	0.0067	0.0019	0.00049	691955	47554468	47586732	6	47586732	6	47586732	*	K	-5.87826	3.52632
chr4:52373684:C:T	0.9788	T	C	0.5492	-0.0003	0.0101	36659	63137	0	0.8999	4	52373684	4	52373684	*	rs7678362	Y	53239850	rs7678362	T	C	0.562	-0.0077	0.0016	2e-06	789467	53239850	52373684	4	52373684	4	52373684	*	Y	-0.029703	-4.8125
chr1:92351999:T:G	0.9621	T	G	0.5574	-0.0005	0.0101	36659	63137	8.6	0.3624	1	92351999	1	92351999	*	rs1487536	K	92817556	rs1487536	T	G	0.5596	0.0075	0.0017	1.5e-05	692545	92817556	92351999	1	92351999	1	92351999	*	K	-0.049505	4.41176
chr5:138567395:A:G	0.2261	A	G	0.5931	0.0126	0.0104	36659	63137	0	0.6299	5	138567395	5	138567395	*	rs256014	R	137903084	rs256014	A	G	0.5959	-0.008	0.0018	5.6e-06	692065	137903084	138567395	5	138567395	5	138567395	*	R	1.21154	-4.44444
chr2:229698609:G:A	0.3309	A	G	0.8662	0.0153	0.0157	36659	63137	47.5	0.03963	2	229698609	2	229698609	*	rs208787	R	230563325	rs208787	A	G	0.8782	0.0135	0.0025	1.1e-07	689486	230563325	229698609	2	229698609	2	229698609	*	R	0.974522	5.4
chr19:10788436:C:G	0.2309	C	G	0.9315	0.024	0.02	36659	63137	47.4	0.04018	19	10788436	19	10788436	*	rs11672096	S	10899112	rs11672096	C	G	0.92359	-0.0132	0.0033	5e-05	690599	10899112	10788436	19	10788436	19	10788436	*	S	1.2	-4
chr4:72679319:T:C	0.9026	T	C	0.9437	0.0027	0.0219	36659	63137	5.4	0.3917	4	72679319	4	72679319	*	rs2366305	Y	73545036	rs2366305	T	C	0.93791	0.0148	0.0035	2.9e-05	680119	73545036	72679319	4	72679319	4	72679319	*	Y	0.123288	4.22857
chr4:64857096:C:T	0.8564	T	C	0.1912	-0.0023	0.013	36659	63137	62.2	0.003152	4	64857096	4	64857096	*	rs1367343	Y	65722814	rs1367343	T	C	0.1947	-0.0129	0.0022	7.4e-09	682792	65722814	64857096	4	64857096	4	64857096	*	Y	-0.176923	-5.86364
chr11:17063645:A:C	0.1359	A	C	0.7439	-0.0174	0.0116	36659	63137	0	0.5717	11	17063645	11	17063645	*	rs7949405	M	17085192	rs7949405	A	C	0.7359	0.0068	0.0018	0.00024	788640	17085192	17063645	11	17063645	11	17063645	*	M	-1.5	3.77778
chr8:76345064:A:C	0.8466	A	C	0.9259	0.0037	0.0191	36659	63137	0	0.9541	8	76345064	8	76345064	*	rs16939263	M	77257299	rs16939263	A	C	0.92774	0.0137	0.0033	3.3e-05	692342	77257299	76345064	8	76345064	8	76345064	*	M	0.193717	4.15152
chr17:79450412:A:G	0.5967	A	G	0.7891	0.0067	0.0127	36390	62462	0	0.6537	17	79450412	17	79450412	*	rs12451758	R	77446494	rs12451758	A	G	0.7798	-0.0098	0.0021	2.9e-06	681946	77446494	79450412	17	79450412	17	79450412	*	R	0.527559	-4.66667
chr3:56165935:G:A	3.65e-05	A	G	0.0502	0.0945	0.0229	36659	63137	0	0.9292	3	56165935	3	56165935	*	rs2316481	R	56199963	rs2316481	A	G	0.05583	0.0203	0.0037	3.9e-08	691569	56199963	56165935	3	56165935	3	56165935	*	R	4.12664	5.48649
chr6:153083026:T:C	0.4788	T	C	0.4238	-0.0072	0.0102	36659	63137	6.3	0.3835	6	153083026	6	153083026	*	rs11155892	Y	153404161	rs11155892	T	C	0.427	0.0088	0.0017	4.1e-07	690845	153404161	153083026	6	153083026	6	153083026	*	Y	-0.705882	5.17647
chr7:114017798:G:A	0.9138	A	G	0.3368	0.0012	0.0108	36659	63137	30.9	0.1524	7	114017798	7	114017798	*	rs12540755	R	113657853	rs12540755	A	G	0.3537	0.0113	0.0018	5.4e-10	679126	113657853	114017798	7	114017798	7	114017798	*	R	0.111111	6.27778
chr19:47139523:G:A	0.005864	A	G	0.5491	-0.0281	0.0102	36390	62462	0	0.8707	19	47139523	19	47139523	*	rs8101491	R	47642780	rs8101491	A	G	0.5511	0.0113	0.0018	1.4e-10	692048	47642780	47139523	19	47139523	19	47139523	*	R	-2.7549	6.27778
chr2:155086681:T:C	0.4489	T	C	0.6971	0.0083	0.011	36659	63137	25.8	0.1981	2	155086681	2	155086681	*	rs6731263	Y	155943193	rs6731263	T	C	0.6843	-0.0069	0.0019	0.00018	691418	155943193	155086681	2	155086681	2	155086681	*	Y	0.754545	-3.63158
chr18:24913888:A:G	0.9496	A	G	0.1538	0.0009	0.0145	36659	63137	0	0.9289	18	24913888	18	24913888	*	rs1668841	R	22493852	rs1668841	A	G	0.1433	-0.0115	0.0025	4.6e-06	686180	22493852	24913888	18	24913888	18	24913888	*	R	0.062069	-4.6
chr10:61548770:T:G	0.1002	T	G	0.1657	0.0224	0.0137	36659	63137	0	0.5324	10	61548770	10	61548770	*	rs2254004	K	63308528	rs2254004	T	G	0.1698	-0.0101	0.0023	9.2e-06	691444	63308528	61548770	10	61548770	10	61548770	*	K	1.63504	-4.3913
chr12:18022155:G:A	0.6988	A	G	0.3196	-0.0042	0.0108	36659	63137	0	0.687	12	18022155	12	18022155	*	rs4764370	R	18175089	rs4764370	A	G	0.328	0.007	0.0019	0.00015	687525	18175089	18022155	12	18022155	12	18022155	*	R	-0.388889	3.68421
chr8:11792966:T:C	0.6315	T	C	0.6196	0.005	0.0104	36390	62462	0	0.4976	8	11792966	8	11792966	*	rs7001819	Y	11650475	rs7001819	T	C	0.6196	0.0109	0.0018	1.1e-09	679963	11650475	11792966	8	11792966	8	11792966	*	Y	0.480769	6.05556
chr1:170932304:G:A	0.7315	A	G	0.3901	0.0036	0.0104	36659	63137	0	0.4874	1	170932304	1	170932304	*	rs4656815	R	170901445	rs4656815	A	G	0.3985	-0.0069	0.0019	0.00031	532432	170901445	170932304	1	170932304	1	170932304	*	R	0.346154	-3.63158
chr4:172425106:T:C	0.6572	T	C	0.127	0.007	0.0157	36659	63137	0	0.7205	4	172425106	4	172425106	*	rs335966	Y	173346257	rs335966	T	C	0.123	-0.0099	0.0027	0.00022	690284	173346257	172425106	4	172425106	4	172425106	*	Y	0.44586	-3.66667
chr5:140793333:T:C	0.04313	T	C	0.4784	0.0204	0.0101	36659	63137	17	0.2822	5	140793333	5	140793333	*	rs13184940	Y	140172918	rs13184940	T	C	0.471	-0.0069	0.0017	6.6e-05	684821	140172918	140793333	5	140793333	5	140793333	*	Y	2.0198	-4.05882
chr13:87130959:A:G	0.8776	A	G	0.8643	0.0023	0.0148	36659	63137	0	0.972	13	87130959	13	87130959	*	rs9524736	R	87783214	rs9524736	A	G	0.8778	-0.0092	0.0026	0.00037	680851	87783214	87130959	13	87130959	13	87130959	*	R	0.155405	-3.53846
chr9:117612202:G:T	0.2814	T	G	0.2397	0.0127	0.0118	36659	63137	24.4	0.2113	9	117612202	9	117612202	*	rs10491854	K	120374480	rs10491854	T	G	0.2357	-0.0084	0.0021	5.1e-05	692334	120374480	117612202	9	117612202	9	117612202	*	K	1.07627	-4
chr6:97151736:T:C	0.2347	T	C	0.8299	-0.0159	0.0134	36659	63137	15.6	0.2952	6	97151736	6	97151736	*	rs3822908	Y	97599612	rs3822908	T	C	0.8194	0.0091	0.0022	4.5e-05	686522	97599612	97151736	6	97151736	6	97151736	*	Y	-1.18657	4.13636
chr8:63779213:G:A	0.2013	A	G	0.295	0.0141	0.011	36659	63137	0	0.4703	8	63779213	8	63779213	*	rs7834671	R	64691770	rs7834671	A	G	0.2964	0.0067	0.0019	0.00042	690220	64691770	63779213	8	63779213	8	63779213	*	R	1.28182	3.52632
chr17:16045116:A:G	0.2445	A	G	0.4339	0.012	0.0103	36659	63137	0	0.4962	17	16045116	17	16045116	*	rs4792717	R	15948430	rs4792717	A	G	0.4364	-0.0122	0.0017	1.9e-12	692092	15948430	16045116	17	16045116	17	16045116	*	R	1.16505	-7.17647
chr12:39428505:C:A	0.5101	A	C	0.0629	0.0137	0.0208	36659	63137	18.3	0.2689	12	39428505	12	39428505	*	rs11172105	M	39822307	rs11172105	A	C	0.06794	-0.0146	0.0034	2e-05	691711	39822307	39428505	12	39428505	12	39428505	*	M	0.658654	-4.29412
chr6:28141484:T:C	0.07782	T	C	0.7842	-0.0216	0.0122	36659	63137	49.5	0.03135	6	28141484	6	28141484	*	rs9393893	Y	28109262	rs9393893	T	C	0.7839	-0.008	0.002	8.5e-05	692532	28109262	28141484	6	28141484	6	28141484	*	Y	-1.77049	-4
chr2:15389145:A:C	0.2557	A	C	0.3226	-0.0126	0.0111	36659	63137	0	0.7114	2	15389145	2	15389145	*	rs6759785	M	15529269	rs6759785	A	C	0.3231	-0.0072	0.0018	8.5e-05	692258	15529269	15389145	2	15389145	2	15389145	*	M	-1.13514	-4
chr16:51576650:G:A	0.08756	A	G	0.0733	-0.0335	0.0196	36659	63137	29.4	0.1656	16	51576650	16	51576650	*	rs16950037	R	51610561	rs16950037	A	G	0.08174	0.0116	0.0031	0.00015	692353	51610561	51576650	16	51576650	16	51576650	*	R	-1.70918	3.74194
chr8:78151818:C:T	0.1386	T	C	0.4884	-0.015	0.0101	36659	63137	46.3	0.04545	8	78151818	8	78151818	*	rs9650262	Y	79064053	rs9650262	T	C	0.4881	-0.006	0.0017	0.0005	692509	79064053	78151818	8	78151818	8	78151818	*	Y	-1.48515	-3.52941
chr7:71948343:A:G	0.5996	A	G	0.774	-0.0064	0.0122	36659	63137	0	0.6682	7	71948343	7	71948343	*	rs17426915	R	71413328	rs17426915	A	G	0.7649	-0.0095	0.002	3e-06	692546	71413328	71948343	7	71948343	7	71948343	*	R	-0.52459	-4.75
chr11:11740774:C:G	0.2214	C	G	0.4053	-0.0127	0.0104	36659	63137	0	0.8779	11	11740774	11	11740774	*	rs897356	S	11762321	rs897356	C	G	0.4273	0.0109	0.0018	4.3e-10	687474	11762321	11740774	11	11740774	11	11740774	*	S	-1.22115	6.05556
chr5:59865526:C:T	0.1444	T	C	0.2116	-0.0183	0.0126	36659	63137	14.1	0.3094	5	59865526	5	59865526	*	rs159625	Y	59161352	rs159625	T	C	0.198	-0.01	0.0022	5.2e-06	684188	59161352	59865526	5	59865526	5	59865526	*	Y	-1.45238	-4.54545
chr2:173159129:A:G	0.0206	A	G	0.793	0.0289	0.0125	36659	63137	0	0.5844	2	173159129	2	173159129	*	rs11687539	R	174023857	rs11687539	A	G	0.7949	0.009	0.0021	2.9e-05	691595	174023857	173159129	2	173159129	2	173159129	*	R	2.312	4.28571
chr16:75417563:G:A	0.4371	A	G	0.6493	0.0084	0.0108	36659	63137	0	0.5673	16	75417563	16	75417563	*	rs11149831	R	75451461	rs11149831	A	G	0.6541	-0.0067	0.0018	0.00026	692203	75451461	75417563	16	75417563	16	75417563	*	R	0.777778	-3.72222
chr11:92818062:A:C	0.6735	A	C	0.1532	-0.0061	0.0144	36659	63137	12.6	0.3245	11	92818062	11	92818062	*	rs3847533	M	92551228	rs3847533	A	C	0.1457	-0.0115	0.0024	2.2e-06	691463	92551228	92818062	11	92818062	11	92818062	*	M	-0.423611	-4.79167
chr3:1535057:T:C	0.9104	T	C	0.896	-0.0019	0.0165	36659	63137	6	0.3862	3	1535057	3	1535057	*	rs1000131	Y	1576741	rs1000131	T	C	0.8908	0.0096	0.0028	0.00047	690951	1576741	1535057	3	1535057	3	1535057	*	Y	-0.115152	3.42857
chr16:63006685:A:T	0.01407	A	T	0.3331	-0.0266	0.0108	36659	63137	0	0.5971	16	63006685	16	63006685	*	rs153357	W	63040589	rs153357	A	T	0.3537	-0.0076	0.0018	2.7e-05	688458	63040589	63006685	16	63006685	16	63006685	*	W	-2.46296	-4.22222
chr1:31616809:C:G	0.06332	C	G	0.4509	0.019	0.0102	36659	63137	0	0.8182	1	31616809	1	31616809	*	rs3753612	S	32082410	rs3753612	C	G	0.4515	-0.0112	0.0017	7e-11	689800	32082410	31616809	1	31616809	1	31616809	*	S	1.86275	-6.58824
chr16:64633661:A:G	0.01474	A	G	0.4473	0.0248	0.0102	36659	63137	0	0.8841	16	64633661	16	64633661	*	rs6498954	R	64667564	rs6498954	A	G	0.4405	0.0079	0.0017	4.8e-06	692529	64667564	64633661	16	64633661	16	64633661	*	R	2.43137	4.64706
chr4:44527178:C:G	0.9365	C	G	0.1436	-0.0012	0.0145	36659	63137	0	0.6246	4	44527178	4	44527178	*	rs1595655	S	44529195	rs1595655	C	G	0.1435	-0.0136	0.0025	4.6e-08	691614	44529195	44527178	4	44527178	4	44527178	*	S	-0.0827586	-5.44
chr3:78401737:T:C	0.6804	T	C	0.1277	-0.0064	0.0156	36659	63137	0	0.9204	3	78401737	3	78401737	*	rs6548557	Y	78450887	rs6548557	T	C	0.1183	0.0166	0.0028	1.8e-09	689703	78450887	78401737	3	78401737	3	78401737	*	Y	-0.410256	5.92857
chr20:55313632:A:G	0.284	A	G	0.1528	0.0183	0.017	36659	63137	0	0.9581	20	55313632	20	55313632	*	rs6064210	R	53930171	rs6064210	A	G	0.112	-0.01	0.0027	0.00022	691911	53930171	55313632	20	55313632	20	55313632	*	R	1.07647	-3.7037
chr4:28622972:T:G	0.5799	T	G	0.1597	0.0077	0.0139	36659	63137	51.7	0.02341	4	28622972	4	28622972	*	rs4280716	K	28624594	rs4280716	T	G	0.1549	0.0106	0.0024	7.1e-06	692269	28624594	28622972	4	28622972	4	28622972	*	K	0.553957	4.41667
chr10:120290627:T:C	0.8115	T	C	0.8227	-0.0032	0.0134	36659	63137	25.8	0.1978	10	120290627	10	120290627	*	rs2420694	Y	122050139	rs2420694	T	C	0.8228	-0.0102	0.0022	5.1e-06	686691	122050139	120290627	10	120290627	10	120290627	*	Y	-0.238806	-4.63636
chr5:88574368:T:C	0.2241	T	C	0.8107	-0.0158	0.013	36659	63137	0	0.7801	5	88574368	5	88574368	*	rs13168144	Y	87870186	rs13168144	T	C	0.8079	-0.0131	0.0022	2e-09	690870	87870186	88574368	5	88574368	5	88574368	*	Y	-1.21538	-5.95455
chr6:53831345:C:G	0.4894	C	G	0.7568	-0.0081	0.0118	36659	63137	0	0.7522	6	53831345	6	53831345	*	rs4618525	V	53696143	rs4618525	C	G	0.7533	0.0098	0.0019	4.8e-07	692054	53696143	53831345	6	53831345	6	53831345	*	V	-0.686441	5.15789
chr6:26592479:A:G	0.8307	A	G	0.8	0.0027	0.0126	36659	63137	0	0.6697	6	26592479	6	26592479	*	rs9379895	R	26592707	rs9379895	A	G	0.8027	-0.0078	0.002	9.2e-05	795563	26592707	26592479	6	26592479	6	26592479	*	R	0.214286	-3.9
chr2:59417352:T:C	0.7042	T	C	0.4777	0.0038	0.0101	36659	63137	0	0.6346	2	59417352	2	59417352	*	rs4672289	Y	59644487	rs4672289	T	C	0.4731	0.0068	0.0016	3.3e-05	791335	59644487	59417352	2	59417352	2	59417352	*	Y	0.376238	4.25
chr2:207297354:T:C	0.2096	T	C	0.7615	0.0148	0.0118	36659	63137	0	0.5994	2	207297354	2	207297354	*	rs11674816	Y	208162078	rs11674816	T	C	0.7514	-0.011	0.002	2.2e-08	689610	208162078	207297354	2	207297354	2	207297354	*	Y	1.25424	-5.5
chr4:143262016:G:C	0.112	C	G	0.5629	-0.0162	0.0102	36659	63137	26.4	0.1926	4	143262016	4	143262016	*	rs4290853	S	144183169	rs4290853	C	G	0.562	-0.0079	0.0017	6.1e-06	686196	144183169	143262016	4	143262016	4	143262016	*	S	-1.58824	-4.64706
chr15:47469592:G:C	0.7518	C	G	0.3199	0.0034	0.0109	36659	63137	0	0.9231	15	47469592	15	47469592	*	rs16959546	S	47761789	rs16959546	C	G	0.3	-0.0096	0.0019	4.9e-07	686611	47761789	47469592	15	47469592	15	47469592	*	S	0.311927	-5.05263
chr12:123953458:G:A	0.08076	A	G	0.0999	0.0295	0.0169	36659	63137	0	0.6486	12	123953458	12	123953458	*	rs3867146	R	124438005	rs3867146	A	G	0.1128	-0.0106	0.0027	0.00011	678406	124438005	123953458	12	123953458	12	123953458	*	R	1.74556	-3.92593
chr22:33014923:G:C	0.4138	C	G	0.4445	0.0083	0.0101	36659	63137	0	0.9506	22	33014923	22	33014923	*	rs5754377	S	33410908	rs5754377	C	G	0.4467	-0.0063	0.0017	0.00028	690481	33410908	33014923	22	33014923	22	33014923	*	S	0.821782	-3.70588
chr1:194675579:A:G	0.1271	A	G	0.4703	-0.0154	0.0101	36659	63137	0	0.6042	1	194675579	1	194675579	*	rs3001157	R	194644709	rs3001157	A	G	0.4746	-0.0062	0.0017	0.00028	692602	194644709	194675579	1	194675579	1	194675579	*	R	-1.52475	-3.64706
chr10:74163688:C:T	0.9701	T	C	0.1328	-0.0006	0.0148	36659	63137	20.1	0.2521	10	74163688	10	74163688	*	rs10824090	Y	75923446	rs10824090	T	C	0.1289	0.0157	0.0026	9.2e-10	692244	75923446	74163688	10	74163688	10	74163688	*	Y	-0.0405405	6.03846
chr8:61294322:C:T	0.1235	T	C	0.329	-0.0167	0.0108	36659	63137	0	0.9176	8	61294322	8	61294322	*	rs2931293	Y	62206881	rs2931293	T	C	0.3454	0.0095	0.0018	2.2e-07	691956	62206881	61294322	8	61294322	8	61294322	*	Y	-1.5463	5.27778
chr16:7051730:G:C	0.5237	C	G	0.5778	0.0066	0.0103	36659	63137	0	0.8451	16	7051730	16	7051730	*	rs7204520	V	7101731	rs7204520	C	G	0.6092	-0.0085	0.0018	1.3e-06	692068	7101731	7051730	16	7051730	16	7051730	*	V	0.640777	-4.72222
chr7:41853574:A:G	0.3476	A	G	0.341	-0.0101	0.0108	36659	63137	48.7	0.03425	7	41853574	7	41853574	*	rs1978194	R	41893172	rs1978194	A	G	0.3422	-0.0069	0.0018	0.00015	691213	41893172	41853574	7	41853574	7	41853574	*	R	-0.935185	-3.83333
chr13:56371507:A:T	0.372	A	T	0.3988	0.0092	0.0103	36659	63137	0	0.7005	13	56371507	13	56371507	*	rs9316850	W	56945641	rs9316850	A	T	0.4044	0.0089	0.0018	4.5e-07	690549	56945641	56371507	13	56371507	13	56371507	*	W	0.893204	4.94444
chr8:9393592:C:T	0.003972	T	C	0.509	-0.0293	0.0102	36390	62462	0	0.7467	8	9393592	8	9393592	*	rs12549564	Y	9251102	rs12549564	T	C	0.527	0.0134	0.0017	1.2e-15	775766	9251102	9393592	8	9393592	8	9393592	*	Y	-2.87255	7.88235
chr14:88665089:A:T	0.7013	A	T	0.8894	0.0061	0.016	36659	63137	2	0.4228	14	88665089	14	88665089	*	rs11628477	W	89131433	rs11628477	A	T	0.8846	-0.0095	0.0027	0.00035	690936	89131433	88665089	14	88665089	14	88665089	*	W	0.38125	-3.51852
chr7:42206162:G:A	0.9976	A	G	0.3851	0	0.0106	36659	63137	0	0.9337	7	42206162	7	42206162	*	rs11983409	R	42245761	rs11983409	A	G	0.3925	0.0067	0.0018	0.00019	684431	42245761	42206162	7	42206162	7	42206162	*	R	0	3.72222
chr9:117771795:T:C	0.7975	T	C	0.1637	-0.0036	0.0139	36659	63137	0	0.501	9	117771795	9	117771795	*	rs928177	Y	120534073	rs928177	T	C	0.1701	0.0083	0.0023	0.00036	686276	120534073	117771795	9	117771795	9	117771795	*	Y	-0.258993	3.6087
chr1:104193534:A:C	0.5141	A	C	0.6544	-0.0069	0.0106	36659	63137	0	0.5811	1	104193534	1	104193534	*	rs7532317	M	104736156	rs7532317	A	C	0.6451	-0.0071	0.0018	8.4e-05	670753	104736156	104193534	1	104193534	1	104193534	*	M	-0.650943	-3.94444
chr6:13168072:T:G	0.4738	T	G	0.9795	-0.0268	0.0374	36390	62462	0	0.5544	6	13168072	6	13168072	*	rs12195007	K	13168304	rs12195007	T	G	0.97328	-0.0204	0.0056	0.00025	749170	13168304	13168072	6	13168072	6	13168072	*	K	-0.716578	-3.64286
chr1:7618436:T:G	0.5107	T	G	0.8665	-0.0099	0.015	36659	63137	0	0.6892	1	7618436	1	7618436	*	rs6684215	K	7678496	rs6684215	T	G	0.8729	-0.0089	0.0025	0.00038	689272	7678496	7618436	1	7618436	1	7618436	*	K	-0.66	-3.56
chr18:60086786:T:C	0.1112	T	C	0.751	0.0185	0.0116	36659	63137	0	0.5704	18	60086786	18	60086786	*	rs8084085	Y	57754018	rs8084085	T	C	0.7556	-0.0484	0.002	1.6e-128	692013	57754018	60086786	18	60086786	18	60086786	*	Y	1.59483	-24.2
chr8:8719145:G:A	0.4179	A	G	0.2442	-0.0095	0.0117	36390	62462	0	0.9539	8	8719145	8	8719145	*	rs9329166	R	8576655	rs9329166	A	G	0.2422	0.0098	0.002	7.4e-07	689882	8576655	8719145	8	8719145	8	8719145	*	R	-0.811966	4.9
chr1:106234194:C:T	0.8873	T	C	0.1899	-0.0018	0.0129	36659	63137	30.5	0.1563	1	106234194	1	106234194	*	rs12567423	Y	106776816	rs12567423	T	C	0.1833	-0.0093	0.0021	1.1e-05	782612	106776816	106234194	1	106234194	1	106234194	*	Y	-0.139535	-4.42857
chr11:2236103:G:A	0.3001	A	G	0.1725	-0.0139	0.0134	36659	63137	0.9	0.4325	11	2236103	11	2236103	*	rs7396800	R	2257333	rs7396800	A	G	0.1862	0.0104	0.0022	3.8e-06	689031	2257333	2236103	11	2236103	11	2236103	*	R	-1.03731	4.72727
chr10:12917026:G:T	0.8521	T	G	0.1317	0.0029	0.0153	36659	63137	0	0.7624	10	12917026	10	12917026	*	rs281849	D	12959026	rs281849	T	G	0.1353	0.0103	0.0028	0.00026	673608	12959026	12917026	10	12917026	10	12917026	*	D	0.189542	3.67857
chr9:16027608:T:G	0.4876	T	G	0.5557	-0.0071	0.0102	36659	63137	0	0.9453	9	16027608	9	16027608	*	rs10756735	K	16027606	rs10756735	T	G	0.5464	0.0156	0.0017	4e-21	784974	16027606	16027608	9	16027608	9	16027608	*	K	-0.696078	9.17647
chr18:28561602:T:C	0.8561	T	C	0.9424	0.0039	0.0217	36659	63137	0	0.9527	18	28561602	18	28561602	*	rs6508550	H	26141566	rs6508550	T	C	0.93914	0.0182	0.0037	8.7e-07	688141	26141566	28561602	18	28561602	18	28561602	*	H	0.179724	4.91892
chr11:8603549:A:G	0.9445	A	G	0.5065	-0.0007	0.0101	36659	63137	42.8	0.06417	11	8603549	11	8603549	*	rs4929942	R	8625096	rs4929942	A	G	0.4882	-0.0149	0.0016	5e-20	793051	8625096	8603549	11	8603549	11	8603549	*	R	-0.0693069	-9.3125
chr19:18188756:G:A	0.3806	A	G	0.7064	0.0099	0.0113	36390	62462	0	0.7015	19	18188756	19	18188756	*	rs11668048	R	18299566	rs11668048	A	G	0.6895	0.009	0.0019	1.9e-06	687220	18299566	18188756	19	18188756	19	18188756	*	R	0.876106	4.73684
chr10:59873369:A:G	0.2479	A	G	0.292	0.0129	0.0111	36659	63137	32.1	0.1422	10	59873369	10	59873369	*	rs1684902	D	61633127	rs1684902	A	G	0.2739	0.0072	0.0021	0.0005	529265	61633127	59873369	10	59873369	10	59873369	*	D	1.16216	3.42857
chr2:104946061:A:C	0.7302	A	C	0.7386	-0.004	0.0116	36659	63137	51.8	0.02308	2	104946061	2	104946061	*	rs10172834	M	105562519	rs10172834	A	C	0.7333	0.0121	0.002	1.3e-09	682481	105562519	104946061	2	104946061	2	104946061	*	M	-0.344828	6.05
chr8:111326412:G:A	0.9199	A	G	0.6236	0.0011	0.0105	36659	63137	0	0.645	8	111326412	8	111326412	*	rs10105674	R	112338641	rs10105674	A	G	0.627	0.0096	0.0018	7.8e-08	689833	112338641	111326412	8	111326412	8	111326412	*	R	0.104762	5.33333
chr2:125592184:G:T	0.406	T	G	0.7761	-0.0101	0.0122	36659	63137	16.5	0.2866	2	125592184	2	125592184	*	rs12465056	K	126349761	rs12465056	T	G	0.772	-0.0076	0.0021	0.00021	690443	126349761	125592184	2	125592184	2	125592184	*	K	-0.827869	-3.61905
chr12:67116218:A:G	0.1139	A	G	0.1773	0.0215	0.0136	36659	63137	18.7	0.2654	12	67116218	12	67116218	*	rs12579081	R	67509998	rs12579081	A	G	0.1652	-0.0082	0.0023	0.00049	687355	67509998	67116218	12	67116218	12	67116218	*	R	1.58088	-3.56522
chr5:63643489:A:T	0.8819	A	T	0.6951	0.0016	0.0109	36659	63137	0	0.9842	5	63643489	5	63643489	*	rs1566783	W	62939316	rs1566783	A	T	0.6804	-0.0119	0.0018	1.2e-10	690908	62939316	63643489	5	63643489	5	63643489	*	W	0.146789	-6.61111
chr4:61934836:G:A	0.2275	A	G	0.7403	0.014	0.0116	36659	63137	22.7	0.2273	4	61934836	4	61934836	*	rs2305339	R	62800554	rs2305339	A	G	0.7519	0.0071	0.002	0.00036	692597	62800554	61934836	4	61934836	4	61934836	*	R	1.2069	3.55
chr15:64409969:G:A	0.1684	A	G	0.878	0.022	0.016	36659	63137	0	0.8606	15	64409969	15	64409969	*	rs10468032	R	64702168	rs10468032	A	G	0.8799	-0.0117	0.0027	1.7e-05	686685	64702168	64409969	15	64409969	15	64409969	*	R	1.375	-4.33333
chr16:16006161:C:T	0.8007	T	C	0.5743	0.0026	0.0103	36390	62462	0	0.7571	16	16006161	16	16006161	*	rs9332430	Y	16100018	rs9332430	T	C	0.5958	0.0062	0.0018	0.00038	692037	16100018	16006161	16	16006161	16	16006161	*	Y	0.252427	3.44444
chr3:94361058:T:G	0.5657	T	G	0.8414	0.0079	0.0138	36659	63137	25.1	0.2047	3	94361058	3	94361058	*	rs9816795	K	94079902	rs9816795	T	G	0.8534	-0.0117	0.0024	1.6e-06	692412	94079902	94361058	3	94361058	3	94361058	*	K	0.572464	-4.875
chr19:49068700:A:G	0.9884	A	G	0.9017	-0.0002	0.0169	36390	62462	0	0.5952	19	49068700	19	49068700	*	rs11673003	R	49571957	rs11673003	A	G	0.90441	-0.0127	0.0029	1.4e-05	691829	49571957	49068700	19	49068700	19	49068700	*	R	-0.0118343	-4.37931
chr2:50016264:C:T	0.7205	T	C	0.4809	-0.0036	0.01	36659	63137	0	0.801	2	50016264	2	50016264	*	rs6731061	Y	50243402	rs6731061	T	C	0.4611	-0.0084	0.0017	1.4e-06	679194	50243402	50016264	2	50016264	2	50016264	*	Y	-0.36	-4.94118
chr19:12871984:A:G	0.6998	A	G	0.7363	-0.0044	0.0114	36659	63137	0	0.8977	19	12871984	19	12871984	*	rs2242514	R	12982798	rs2242514	A	G	0.7146	-0.0122	0.002	1e-09	625446	12982798	12871984	19	12871984	19	12871984	*	R	-0.385965	-6.1
chr17:17805215:A:G	0.3516	A	G	0.3839	-0.0097	0.0104	36659	63137	12.5	0.3253	17	17805215	17	17805215	*	rs2350976	R	17708529	rs2350976	A	G	0.3701	-0.0071	0.0019	0.00014	630739	17708529	17805215	17	17805215	17	17805215	*	R	-0.932692	-3.73684
chr1:92676575:C:A	0.6255	A	C	0.8926	-0.008	0.0163	36659	63137	58.6	0.007264	1	92676575	1	92676575	*	rs1415295	M	93142132	rs1415295	A	C	0.8974	-0.0181	0.0029	2.7e-10	691988	93142132	92676575	1	92676575	1	92676575	*	M	-0.490798	-6.24138
chr16:69911238:C:T	0.5933	T	C	0.6575	-0.0058	0.0108	36659	63137	0	0.6948	16	69911238	16	69911238	*	rs4985452	Y	69945141	rs4985452	T	C	0.6621	0.0165	0.0018	2.8e-19	688266	69945141	69911238	16	69911238	16	69911238	*	Y	-0.537037	9.16667
chr1:27379075:T:G	0.1627	T	G	0.1159	0.0236	0.0169	36659	63137	0	0.7206	1	27379075	1	27379075	*	rs2474287	K	27705565	rs2474287	T	G	0.08682	0.0118	0.0031	0.00016	637382	27705565	27379075	1	27379075	1	27379075	*	K	1.39645	3.80645
chr12:97684420:C:T	0.4589	T	C	0.7244	-0.0084	0.0113	36659	63137	0	0.8631	12	97684420	12	97684420	*	rs248824	Y	98078198	rs248824	T	C	0.7208	-0.0075	0.0019	0.0001	691909	98078198	97684420	12	97684420	12	97684420	*	Y	-0.743363	-3.94737
chr6:119719558:A:T	0.124	A	T	0.8153	0.0199	0.013	36659	63137	42.6	0.06579	6	119719558	6	119719558	*	rs12211678	W	120040712	rs12211678	A	T	0.8109	-0.0124	0.0022	1.2e-08	689888	120040712	119719558	6	119719558	6	119719558	*	W	1.53077	-5.63636
chr18:45352100:G:C	0.6909	C	G	0.3179	0.0043	0.0109	36659	63137	0	0.7801	18	45352100	18	45352100	*	rs8085852	S	42932065	rs8085852	C	G	0.3309	-0.0102	0.0019	5.4e-08	677943	42932065	45352100	18	45352100	18	45352100	*	S	0.394495	-5.36842
chr7:157508151:C:T	0.615	T	C	0.0429	-0.0126	0.0251	36659	63137	36.1	0.1099	7	157508151	7	157508151	*	rs11761845	Y	157300845	rs11761845	T	C	0.0442	0.0148	0.004	0.00025	690156	157300845	157508151	7	157508151	7	157508151	*	Y	-0.501992	3.7
chr6:119914399:T:C	0.0112	T	C	0.7832	0.0311	0.0123	36659	63137	24.8	0.2075	6	119914399	6	119914399	*	rs9489833	Y	120235545	rs9489833	T	C	0.7809	-0.0111	0.0021	6.5e-08	683372	120235545	119914399	6	119914399	6	119914399	*	Y	2.52846	-5.28571
chr3:94726136:A:G	0.6662	A	G	0.3112	-0.0048	0.011	36659	63137	10.4	0.3454	3	94726136	3	94726136	*	rs16849393	R	94444980	rs16849393	A	G	0.3057	-0.0071	0.0019	0.00013	692251	94444980	94726136	3	94726136	3	94726136	*	R	-0.436364	-3.73684
chr4:21198401:G:A	0.7276	A	G	0.3229	0.0038	0.0108	36659	63137	0	0.7771	4	21198401	4	21198401	*	rs6448033	R	21200024	rs6448033	A	G	0.328	-0.0075	0.0018	4.1e-05	689444	21200024	21198401	4	21198401	4	21198401	*	R	0.351852	-4.16667
chr9:132168589:A:G	0.8086	A	G	0.5922	0.0025	0.0104	36659	63137	0	0.5889	9	132168589	9	132168589	*	rs914423	R	135043976	rs914423	A	G	0.6011	0.0071	0.0018	5.3e-05	690240	135043976	132168589	9	132168589	9	132168589	*	R	0.240385	3.94444
chr5:138371626:G:A	0.2198	A	G	0.2324	-0.0146	0.0119	36659	63137	0	0.9461	5	138371626	5	138371626	*	rs757647	R	137707315	rs757647	A	G	0.2112	0.0105	0.002	1.5e-07	794190	137707315	138371626	5	138371626	5	138371626	*	R	-1.22689	5.25
chr5:143792786:C:T	0.2295	T	C	0.2377	0.0142	0.0118	36659	63137	8.7	0.3608	5	143792786	5	143792786	*	rs13180909	Y	143172351	rs13180909	T	C	0.2407	-0.0072	0.002	0.00041	690147	143172351	143792786	5	143792786	5	143792786	*	Y	1.20339	-3.6
chr12:132907480:A:G	0.3051	A	G	0.528	0.0106	0.0103	36659	63137	34.7	0.121	12	132907480	12	132907480	*	rs12427009	R	133484066	rs12427009	A	G	0.4918	0.0086	0.0017	7.5e-07	682808	133484066	132907480	12	132907480	12	132907480	*	R	1.02913	5.05882
chr1:106344035:T:C	0.8294	T	C	0.4988	0.0022	0.0101	36659	63137	0	0.55	1	106344035	1	106344035	*	rs10881392	Y	106886657	rs10881392	T	C	0.5096	0.0074	0.0017	2.1e-05	686337	106886657	106344035	1	106344035	1	106344035	*	Y	0.217822	4.35294
chr5:123387570:G:T	0.1353	T	G	0.4254	0.0153	0.0102	36659	63137	52.6	0.02036	5	123387570	5	123387570	*	rs13154717	K	122723264	rs13154717	T	G	0.439	-0.0136	0.0017	3.8e-15	692236	122723264	123387570	5	123387570	5	123387570	*	K	1.5	-8
chr14:79420484:C:T	0.4064	T	C	0.254	0.0097	0.0117	36659	63137	5.3	0.3925	14	79420484	14	79420484	*	rs2597093	Y	79886827	rs2597093	T	C	0.2705	0.0153	0.0019	2.2e-15	686628	79886827	79420484	14	79420484	14	79420484	*	Y	0.82906	8.05263
chr4:32219572:A:C	0.6329	A	C	0.5415	-0.0049	0.0102	36659	63137	5.3	0.3929	4	32219572	4	32219572	*	rs902660	M	32221194	rs902660	A	C	0.5324	-0.0074	0.0017	2.1e-05	685520	32221194	32219572	4	32219572	4	32219572	*	M	-0.480392	-4.35294
chr8:33278955:A:G	0.286	A	G	0.7317	0.0122	0.0114	36659	63137	3.9	0.4059	8	33278955	8	33278955	*	rs10954894	R	33136473	rs10954894	A	G	0.7395	0.008	0.002	4.2e-05	686716	33136473	33278955	8	33278955	8	33278955	*	R	1.07018	4
chr3:35526278:C:T	0.6047	T	C	0.1397	0.0075	0.0146	36659	63137	0	0.5605	3	35526278	3	35526278	*	rs6796385	Y	35567770	rs6796385	T	C	0.1411	0.0138	0.0025	2.4e-08	691434	35567770	35526278	3	35526278	3	35526278	*	Y	0.513699	5.52
chr6:8595227:G:T	0.9396	T	G	0.6967	-0.0008	0.011	36659	63137	2.6	0.4178	6	8595227	6	8595227	*	rs2984102	K	8595460	rs2984102	T	G	0.7084	0.0071	0.0019	0.00017	692147	8595460	8595227	6	8595227	6	8595227	*	K	-0.0727273	3.73684
chr8:115626748:T:C	0.9447	T	C	0.9139	0.0013	0.0194	36659	63137	18.9	0.2632	8	115626748	8	115626748	*	rs13265978	Y	116638975	rs13265978	T	C	0.92207	-0.0127	0.0032	7.2e-05	755130	116638975	115626748	8	115626748	8	115626748	*	Y	0.0670103	-3.96875
chr1:201720073:A:G	0.9398	A	G	0.4671	-0.0008	0.0103	36659	63137	31.5	0.1471	1	201720073	1	201720073	*	rs732813	R	201689201	rs732813	A	G	0.4815	0.0068	0.0018	0.00012	632871	201689201	201720073	1	201720073	1	201720073	*	R	-0.0776699	3.77778
chr18:37724099:A:G	0.1992	A	G	0.5551	0.0131	0.0102	36659	63137	0	0.6217	18	37724099	18	37724099	*	rs12606007	R	35304062	rs12606007	A	G	0.5579	0.0066	0.0018	0.0002	678322	35304062	37724099	18	37724099	18	37724099	*	R	1.28431	3.66667
chr1:155961577:G:A	0.2247	A	G	0.6726	0.0131	0.0108	36659	63137	0	0.8545	1	155961577	1	155961577	*	rs4661175	R	155931368	rs4661175	A	G	0.6718	0.008	0.0019	2.5e-05	633996	155931368	155961577	1	155961577	1	155961577	*	R	1.21296	4.21053
chr17:5385663:T:C	0.3263	T	C	0.5921	-0.01	0.0102	36659	63137	5.6	0.3905	17	5385663	17	5385663	*	rs7426	Y	5288983	rs7426	T	C	0.5957	-0.0098	0.0017	1.7e-08	692489	5288983	5385663	17	5385663	17	5385663	*	Y	-0.980392	-5.76471
chr7:104168708:T:G	0.9926	T	G	0.2523	-0.0001	0.0117	36659	63137	31.6	0.1465	7	104168708	7	104168708	*	rs2058720	K	103809156	rs2058720	T	G	0.2348	-0.0076	0.0021	0.00023	691934	103809156	104168708	7	104168708	7	104168708	*	K	-0.00854701	-3.61905
chr15:83946048:G:C	0.2607	C	G	0.381	-0.0117	0.0104	36659	63137	26	0.1963	15	83946048	15	83946048	*	rs11630705	S	84614800	rs11630705	C	G	0.3989	0.0078	0.0017	2.8e-06	786436	84614800	83946048	15	83946048	15	83946048	*	S	-1.125	4.58824
chr1:30465743:G:A	0.04338	A	G	0.4096	-0.0209	0.0103	36390	62462	37	0.1125	1	30465743	1	30465743	*	rs262597	R	30938590	rs262597	A	G	0.4156	-0.0066	0.0017	0.00013	689809	30938590	30465743	1	30465743	1	30465743	*	R	-2.02913	-3.88235
chr2:27930621:A:G	0.03091	A	G	0.952	0.0512	0.0237	36659	63137	0	0.687	2	27930621	2	27930621	*	rs6709355	R	28153488	rs6709355	A	G	0.96024	-0.0219	0.004	5.3e-08	793432	28153488	27930621	2	27930621	2	27930621	*	R	2.16034	-5.475
chr15:61171692:C:T	0.6551	T	C	0.4986	-0.0045	0.0102	36659	63137	0	0.9627	15	61171692	15	61171692	*	rs1465812	Y	61463891	rs1465812	T	C	0.5044	-0.0069	0.0017	6.9e-05	684452	61463891	61171692	15	61171692	15	61171692	*	Y	-0.441176	-4.05882
chr14:101131780:C:T	0.3365	T	C	0.2285	-0.0118	0.0123	36659	63137	0	0.7912	14	101131780	14	101131780	*	rs17099854	Y	101598117	rs17099854	T	C	0.2321	0.0077	0.002	0.00016	689831	101598117	101131780	14	101131780	14	101131780	*	Y	-0.95935	3.85
chr17:21380911:A:G	0.2068	A	G	0.6063	-0.013	0.0103	36390	62462	14.8	0.3069	17	21380911	17	21380911	*	rs4640244	R	21284223	rs4640244	A	G	0.5999	-0.0127	0.0017	6e-14	778756	21284223	21380911	17	21380911	17	21380911	*	R	-1.26214	-7.47059
chr10:34150594:G:C	0.04712	C	G	0.2788	0.0224	0.0113	36659	63137	0	0.6969	10	34150594	10	34150594	*	rs11595985	V	34439522	rs11595985	C	G	0.2715	-0.0081	0.0019	2.5e-05	680311	34439522	34150594	10	34150594	10	34150594	*	V	1.9823	-4.26316
chr11:76389153:G:A	0.4575	A	G	0.9355	0.0156	0.021	36659	63137	0	0.5881	11	76389153	11	76389153	*	rs6592631	R	76100197	rs6592631	A	G	0.94615	0.0162	0.0039	3.7e-05	688169	76100197	76389153	11	76389153	11	76389153	*	R	0.742857	4.15385
chr2:206056727:G:A	0.8839	A	G	0.7737	0.0018	0.012	36390	62462	12.1	0.3312	2	206056727	2	206056727	*	rs818009	V	206921451	rs818009	A	G	0.7857	0.0078	0.0021	0.00015	692528	206921451	206056727	2	206056727	2	206056727	*	V	0.15	3.71429
chr9:123921676:T:C	0.1969	T	C	0.7207	-0.0145	0.0112	36659	63137	0	0.7726	9	123921676	9	123921676	*	rs2479102	Y	126683955	rs2479102	T	C	0.7274	-0.0097	0.0018	1.2e-07	789805	126683955	123921676	9	123921676	9	123921676	*	Y	-1.29464	-5.38889
chr8:125465234:T:C	0.8347	T	C	0.5378	0.0021	0.0101	36659	63137	14	0.3109	8	125465234	8	125465234	*	rs2980855	Y	126477476	rs2980855	T	C	0.5302	-0.0079	0.0016	1e-06	795046	126477476	125465234	8	125465234	8	125465234	*	Y	0.207921	-4.9375
chr4:29802024:A:G	0.996	A	G	0.8554	-0.0001	0.0144	36659	63137	9.8	0.3505	4	29802024	4	29802024	*	rs11722371	R	29803646	rs11722371	A	G	0.8593	-0.01	0.0025	8.2e-05	691861	29803646	29802024	4	29802024	4	29802024	*	R	-0.00694444	-4
chr3:58391265:G:A	0.4452	A	G	0.3719	-0.0081	0.0107	36659	63137	0	0.5792	3	58391265	3	58391265	*	rs11923253	R	58376992	rs11923253	A	G	0.3715	0.008	0.0018	5.6e-06	692303	58376992	58391265	3	58391265	3	58391265	*	R	-0.757009	4.44444
chr9:8125336:G:A	0.5257	A	G	0.169	-0.0086	0.0136	36659	63137	0	0.7131	9	8125336	9	8125336	*	rs10441691	R	8125336	rs10441691	A	G	0.174	0.0088	0.0023	0.00014	691541	8125336	8125336	9	8125336	9	8125336	*	R	-0.632353	3.82609
chr4:80869057:T:C	0.09998	T	C	0.8678	-0.0245	0.0149	36659	63137	0	0.6458	4	80869057	4	80869057	*	rs1027295	Y	81790211	rs1027295	T	C	0.8738	-0.01	0.0026	0.00016	678438	81790211	80869057	4	80869057	4	80869057	*	Y	-1.6443	-3.84615
chr13:109227706:G:C	0.3182	C	G	0.583	0.0102	0.0102	36659	63137	36.9	0.104	13	109227706	13	109227706	*	rs755429	S	109880054	rs755429	C	G	0.5781	-0.0067	0.0017	0.00011	691981	109880054	109227706	13	109227706	13	109227706	*	S	1	-3.94118
chr4:142863388:C:T	0.5052	T	C	0.3619	-0.007	0.0106	36659	63137	26.6	0.1907	4	142863388	4	142863388	*	rs7658407	Y	143784541	rs7658407	T	C	0.3689	0.011	0.0018	1e-09	684930	143784541	142863388	4	142863388	4	142863388	*	Y	-0.660377	6.11111
chr8:18588456:C:A	0.8584	A	C	0.2671	0.002	0.0114	36659	63137	7.5	0.3728	8	18588456	8	18588456	*	rs17518171	M	18445966	rs17518171	A	C	0.2678	0.0077	0.002	9.5e-05	691135	18445966	18588456	8	18588456	8	18588456	*	M	0.175439	3.85
chr5:96803547:C:G	0.4423	C	G	0.289	-0.0085	0.0111	36659	63137	0	0.6093	5	96803547	5	96803547	*	rs26653	S	96139250	rs26653	C	G	0.2792	-0.0106	0.0018	5.9e-09	788502	96139250	96803547	5	96803547	5	96803547	*	S	-0.765766	-5.88889
chr9:79384159:C:A	0.8316	A	C	0.0904	-0.0038	0.0177	36659	63137	0	0.9565	9	79384159	9	79384159	*	rs12345707	M	81999074	rs12345707	A	C	0.09191	0.0122	0.003	4e-05	690521	81999074	79384159	9	79384159	9	79384159	*	M	-0.214689	4.06667
chr7:49490611:T:A	0.3211	A	T	0.6584	-0.0106	0.0107	36659	63137	0	0.8563	7	49490611	7	49490611	*	rs917076	W	49530207	rs917076	A	T	0.662	-0.0118	0.0018	1.1e-10	691024	49530207	49490611	7	49490611	7	49490611	*	W	-0.990654	-6.55556
chr8:88455262:T:G	0.6708	T	G	0.8079	0.0054	0.0128	36659	63137	68.4	0.0004518	8	88455262	8	88455262	*	rs821102	K	89467491	rs821102	T	G	0.8145	0.0091	0.0023	5.6e-05	683880	89467491	88455262	8	88455262	8	88455262	*	K	0.421875	3.95652
chr2:15503987:C:T	0.6264	T	C	0.6126	0.0053	0.0108	36659	63137	14	0.3104	2	15503987	2	15503987	*	rs3732003	Y	15644111	rs3732003	T	C	0.6127	0.0065	0.0018	0.00026	684864	15644111	15503987	2	15503987	2	15503987	*	Y	0.490741	3.61111
chr5:88468801:G:A	0.4089	A	G	0.47	0.0084	0.0101	36659	63137	36.9	0.104	5	88468801	5	88468801	*	rs4244212	R	87764618	rs4244212	A	G	0.464	-0.0065	0.0017	0.00016	689242	87764618	88468801	5	88468801	5	88468801	*	R	0.831683	-3.82353
chr4:32249583:C:G	0.5586	C	G	0.6611	0.0063	0.0107	36659	63137	28.6	0.1724	4	32249583	4	32249583	*	rs2045103	S	32251205	rs2045103	C	G	0.6589	-0.0091	0.0018	5.1e-07	692506	32251205	32249583	4	32249583	4	32249583	*	S	0.588785	-5.05556
chr6:55040087:A:G	0.2969	A	G	0.4438	0.0105	0.0101	36659	63137	3.2	0.4121	6	55040087	6	55040087	*	rs4636027	R	54904885	rs4636027	A	G	0.4301	0.0091	0.0017	1.6e-07	688152	54904885	55040087	6	55040087	6	55040087	*	R	1.0396	5.35294
chr2:180661868:T:C	0.1471	T	C	0.3933	-0.015	0.0103	36659	63137	0	0.8668	2	180661868	2	180661868	*	rs2004125	Y	181526595	rs2004125	T	C	0.3762	-0.0157	0.0018	3.4e-19	687518	181526595	180661868	2	180661868	2	180661868	*	Y	-1.45631	-8.72222
chr7:113204098:A:G	0.7692	A	G	0.5759	0.003	0.0103	36659	63137	0	0.9075	7	113204098	7	113204098	*	rs10251634	R	112844153	rs10251634	A	G	0.5873	-0.0114	0.0018	1.1e-10	680251	112844153	113204098	7	113204098	7	113204098	*	R	0.291262	-6.33333
chr12:16812086:C:G	0.826	C	G	0.7856	0.0027	0.0123	36659	63137	0	0.5388	12	16812086	12	16812086	*	rs10846438	S	16965020	rs10846438	C	G	0.7722	-0.0105	0.002	2.4e-07	691470	16965020	16812086	12	16812086	12	16812086	*	S	0.219512	-5.25
chr1:49100885:A:G	0.5873	A	G	0.3234	0.0059	0.0109	36659	63137	7.3	0.3739	1	49100885	1	49100885	*	rs7527364	R	49566557	rs7527364	A	G	0.3245	0.0177	0.0018	5e-22	691918	49566557	49100885	1	49100885	1	49100885	*	R	0.541284	9.83333
chr17:41282635:A:G	0.4525	A	G	0.277	-0.0085	0.0114	36659	63137	0	0.5426	17	41282635	17	41282635	*	rs8069991	R	39438887	rs8069991	A	G	0.2693	0.0085	0.0019	1.2e-05	692230	39438887	41282635	17	41282635	17	41282635	*	R	-0.745614	4.47368
chr19:304526:G:C	0.2487	C	G	0.5031	0.012	0.0104	36390	62462	0	0.8525	19	304526	19	304526	*	rs10412624	S	304526	rs10412624	C	G	0.4863	-0.0075	0.0018	2.3e-05	667456	304526	304526	19	304526	19	304526	*	S	1.15385	-4.16667
chr14:79178543:A:G	0.8934	A	G	0.3232	-0.0015	0.011	36659	63137	0	0.9195	14	79178543	14	79178543	*	rs6574499	R	79644886	rs6574499	A	G	0.3168	-0.0072	0.0019	0.00014	681139	79644886	79178543	14	79178543	14	79178543	*	R	-0.136364	-3.78947
chr12:23456172:A:G	0.6209	A	G	0.2623	0.0058	0.0116	36659	63137	11	0.3393	12	23456172	12	23456172	*	rs7298590	R	23609106	rs7298590	A	G	0.2639	-0.0103	0.002	1.8e-07	687382	23609106	23456172	12	23456172	12	23456172	*	R	0.5	-5.15
chr11:120023043:G:C	0.3708	C	G	0.1354	0.0132	0.0148	36659	63137	0	0.8577	11	120023043	11	120023043	*	rs10502233	B	119893752	rs10502233	C	G	0.1387	-0.0096	0.0025	0.00015	686928	119893752	120023043	11	120023043	11	120023043	*	B	0.891892	-3.84
chr11:34895816:C:T	0.9951	T	C	0.6685	0.0001	0.0108	36659	63137	0	0.9267	11	34895816	11	34895816	*	rs2217478	H	34917363	rs2217478	T	C	0.6938	-0.0069	0.0019	0.00021	692577	34917363	34895816	11	34895816	11	34895816	*	H	0.00925926	-3.63158
chr6:112434407:C:T	0.1908	T	C	0.5042	-0.0132	0.0101	36659	63137	41	0.07522	6	112434407	6	112434407	*	rs1511669	Y	112755609	rs1511669	T	C	0.5003	0.006	0.0017	0.00049	688371	112755609	112434407	6	112434407	6	112434407	*	Y	-1.30693	3.52941
chr2:26835583:G:T	0.3644	T	G	0.4154	-0.0093	0.0102	36659	63137	0	0.4994	2	26835583	2	26835583	*	rs4513249	K	27058451	rs4513249	T	G	0.4153	-0.0102	0.0019	4.7e-08	548586	27058451	26835583	2	26835583	2	26835583	*	K	-0.911765	-5.36842
chr10:34683859:T:C	0.339	T	C	0.709	0.0106	0.0111	36659	63137	0	0.7433	10	34683859	10	34683859	*	rs942431	Y	34972787	rs942431	T	C	0.7078	-0.0087	0.0019	5.3e-06	692226	34972787	34683859	10	34683859	10	34683859	*	Y	0.954955	-4.57895
chr3:51017392:C:T	0.00668	T	C	0.8762	-0.042	0.0155	36659	63137	0	0.864	3	51017392	3	51017392	*	rs11715556	Y	51054823	rs11715556	T	C	0.8666	0.0143	0.0026	3e-08	692368	51054823	51017392	3	51017392	3	51017392	*	Y	-2.70968	5.5
chr9:10129732:G:A	0.3416	A	G	0.1258	0.0145	0.0152	36659	63137	0	0.8545	9	10129732	9	10129732	*	rs10958904	R	10129732	rs10958904	A	G	0.1199	0.011	0.0026	2.5e-05	691930	10129732	10129732	9	10129732	9	10129732	*	R	0.953947	4.23077
chr22:41960426:C:T	0.1183	T	C	0.2317	-0.0186	0.0119	36659	63137	45.1	0.05152	22	41960426	22	41960426	*	rs7288749	Y	42356430	rs7288749	T	C	0.2304	-0.009	0.0021	1.2e-05	692241	42356430	41960426	22	41960426	22	41960426	*	Y	-1.56303	-4.28571
chr7:69812389:T:C	0.3634	T	C	0.9527	-0.0215	0.0237	36659	63137	23.6	0.2191	7	69812389	7	69812389	*	rs6967788	Y	69277375	rs6967788	T	C	0.94726	-0.0183	0.0038	1.5e-06	691794	69277375	69812389	7	69812389	7	69812389	*	Y	-0.907173	-4.81579
chr6:131043384:G:T	0.01681	T	G	0.2197	0.029	0.0121	36659	63137	0	0.9213	6	131043384	6	131043384	*	rs1569195	K	131364524	rs1569195	T	G	0.2246	-0.0075	0.002	0.00024	691395	131364524	131043384	6	131043384	6	131043384	*	K	2.39669	-3.75
chr8:88330287:T:C	0.5341	T	C	0.2176	-0.0077	0.0123	36659	63137	50.6	0.02699	8	88330287	8	88330287	*	rs4246111	Y	89342516	rs4246111	T	C	0.2073	-0.0089	0.0022	4.1e-05	688840	89342516	88330287	8	88330287	8	88330287	*	Y	-0.626016	-4.04545
chr9:37092250:T:C	0.6482	T	C	0.4661	0.0046	0.0102	36659	63137	0	0.5741	9	37092250	9	37092250	*	rs7871830	Y	37092247	rs7871830	T	C	0.4678	0.0117	0.0017	1.2e-11	692294	37092247	37092250	9	37092250	9	37092250	*	Y	0.45098	6.88235
chr12:122802233:C:T	0.0833	T	C	0.8801	0.028	0.0162	36659	63137	0	0.9926	12	122802233	12	122802233	*	rs7294991	Y	123286780	rs7294991	T	C	0.8996	-0.0123	0.0029	1.7e-05	690256	123286780	122802233	12	122802233	12	122802233	*	Y	1.7284	-4.24138
chr17:51950634:T:C	0.331	T	C	0.4878	0.0099	0.0102	36659	63137	17.6	0.2763	17	51950634	17	51950634	*	rs203010	Y	50027994	rs203010	T	C	0.4878	0.0078	0.0017	5.7e-06	689161	50027994	51950634	17	51950634	17	51950634	*	Y	0.970588	4.58824
chr16:80718396:C:T	0.9666	T	C	0.5513	-0.0004	0.0102	36659	63137	2	0.4225	16	80718396	16	80718396	*	rs8046061	Y	80752293	rs8046061	T	C	0.5498	0.009	0.0017	2.6e-07	680891	80752293	80718396	16	80718396	16	80718396	*	Y	-0.0392157	5.29412
chr1:111749022:C:T	0.4291	T	C	0.1872	0.0102	0.0129	36659	63137	0	0.4937	1	111749022	1	111749022	*	rs197377	Y	112291644	rs197377	T	C	0.1912	0.01	0.0022	6.3e-06	637995	112291644	111749022	1	111749022	1	111749022	*	Y	0.790698	4.54545
chr2:160862478:C:T	0.5425	T	C	0.0405	0.0155	0.0255	36659	63137	35	0.1185	2	160862478	2	160862478	*	rs13009855	Y	161718989	rs13009855	T	C	0.04063	-0.0174	0.0043	5e-05	675694	161718989	160862478	2	160862478	2	160862478	*	Y	0.607843	-4.04651
chr14:40362734:C:G	0.2257	C	G	0.4739	-0.0122	0.0101	36659	63137	0	0.6611	14	40362734	14	40362734	*	rs7143615	S	40831938	rs7143615	C	G	0.486	-0.0065	0.0017	0.00016	686116	40831938	40362734	14	40362734	14	40362734	*	S	-1.20792	-3.82353
chr3:42484962:G:A	0.6247	A	G	0.5822	-0.005	0.0103	36659	63137	0	0.7744	3	42484962	3	42484962	*	rs452906	R	42526454	rs452906	A	G	0.5899	-0.0072	0.0018	3.6e-05	689583	42526454	42484962	3	42484962	3	42484962	*	R	-0.485437	-4
chr9:36969029:A:G	0.4607	A	G	0.3592	-0.0078	0.0106	36659	63137	15.5	0.2961	9	36969029	9	36969029	*	rs10814489	R	36969026	rs10814489	A	G	0.3373	-0.0072	0.0018	7.6e-05	692453	36969026	36969029	9	36969029	9	36969029	*	R	-0.735849	-4
chr2:53950398:T:C	0.4651	T	C	0.9357	0.015	0.0205	36659	63137	28.1	0.1775	2	53950398	2	53950398	*	rs11890472	Y	54177535	rs11890472	T	C	0.93873	0.0158	0.0036	9.3e-06	690818	54177535	53950398	2	53950398	2	53950398	*	Y	0.731707	4.38889
chr8:66287185:G:A	0.3782	A	G	0.2767	0.01	0.0113	36659	63137	0	0.5321	8	66287185	8	66287185	*	rs7006364	R	67199420	rs7006364	A	G	0.2751	-0.0131	0.002	2.1e-11	681807	67199420	66287185	8	66287185	8	66287185	*	R	0.884956	-6.55
chr5:119919319:A:G	0.9649	A	G	0.8563	-0.0006	0.0143	36659	63137	31.5	0.1476	5	119919319	5	119919319	*	rs12520000	R	119255014	rs12520000	A	G	0.8583	0.0121	0.0025	9e-07	692199	119255014	119919319	5	119919319	5	119919319	*	R	-0.041958	4.84
chr3:79741143:C:T	0.5012	T	C	0.1708	0.009	0.0134	36659	63137	0	0.8516	3	79741143	3	79741143	*	rs1393370	Y	79790293	rs1393370	T	C	0.1793	-0.0081	0.0022	0.00026	690353	79790293	79741143	3	79741143	3	79741143	*	Y	0.671642	-3.68182
chr5:130845371:C:T	0.002282	T	C	0.2304	0.0363	0.0119	36659	63137	7.5	0.3723	5	130845371	5	130845371	*	rs9327578	Y	130181064	rs9327578	T	C	0.233	-0.012	0.002	3.9e-09	692440	130181064	130845371	5	130845371	5	130845371	*	Y	3.05042	-6
chr5:131140193:A:G	0.01348	A	G	0.7365	-0.0282	0.0114	36659	63137	0	0.8758	5	131140193	5	131140193	*	rs6884251	R	130475886	rs6884251	A	G	0.7425	0.0091	0.002	4.6e-06	692348	130475886	131140193	5	131140193	5	131140193	*	R	-2.47368	4.55
chr11:29182984:G:A	0.4957	A	G	0.1598	0.0093	0.0137	36659	63137	0	0.5947	11	29182984	11	29182984	*	rs1994721	R	29204531	rs1994721	A	G	0.154	-0.0129	0.0025	1.9e-07	684546	29204531	29182984	11	29182984	11	29182984	*	R	0.678832	-5.16
chr1:189859863:A:G	0.5988	A	G	0.8961	0.0087	0.0165	36659	63137	0	0.8389	1	189859863	1	189859863	*	rs1517090	R	189828993	rs1517090	A	G	0.8936	-0.0112	0.0028	7.6e-05	689305	189828993	189859863	1	189859863	1	189859863	*	R	0.527273	-4
chr8:9295617:C:T	0.004743	T	C	0.3571	-0.0304	0.0108	36390	62462	0	0.4746	8	9295617	8	9295617	*	rs11774353	Y	9153127	rs11774353	T	C	0.3658	0.0134	0.0018	2.5e-13	675857	9153127	9295617	8	9295617	8	9295617	*	Y	-2.81481	7.44444
chr4:142976607:A:G	0.8925	A	G	0.7513	0.0016	0.0116	36659	63137	53.3	0.01846	4	142976607	4	142976607	*	rs4690743	R	143897760	rs4690743	A	G	0.7515	-0.0098	0.002	8.6e-07	691970	143897760	142976607	4	142976607	4	142976607	*	R	0.137931	-4.9
chr14:103891301:T:C	0.0008857	T	C	0.6147	0.0344	0.0104	36659	63137	7.1	0.3758	14	103891301	14	103891301	*	rs4144027	Y	104357638	rs4144027	T	C	0.5947	-0.0086	0.0018	8.8e-07	692331	104357638	103891301	14	103891301	14	103891301	*	Y	3.30769	-4.77778
chr2:80378802:C:T	0.8915	T	C	0.1873	0.0018	0.013	36659	63137	0	0.5034	2	80378802	2	80378802	*	rs11126762	Y	80605927	rs11126762	T	C	0.196	0.0082	0.0022	0.00016	689232	80605927	80378802	2	80378802	2	80378802	*	Y	0.138462	3.72727
chr4:7280342:G:C	0.5717	C	G	0.2566	0.0066	0.0116	36659	63137	0	0.8094	4	7280342	4	7280342	*	rs6856962	S	7282069	rs6856962	C	G	0.2621	0.0083	0.002	3.9e-05	689694	7282069	7280342	4	7280342	4	7280342	*	S	0.568966	4.15
chr4:145104201:A:G	0.1713	A	G	0.6302	-0.0143	0.0104	36659	63137	33.7	0.1293	4	145104201	4	145104201	*	rs17725516	R	146025353	rs17725516	A	G	0.6252	-0.0096	0.0018	6.7e-08	692007	146025353	145104201	4	145104201	4	145104201	*	R	-1.375	-5.33333
chr6:100446711:G:A	0.4632	A	G	0.2555	0.0084	0.0115	36659	63137	29.1	0.1682	6	100446711	6	100446711	*	rs1857859	R	100894587	rs1857859	A	G	0.2701	-0.0103	0.0018	1.7e-08	795389	100894587	100446711	6	100446711	6	100446711	*	R	0.730435	-5.72222
chr2:140206052:A:T	0.1327	A	T	0.7147	0.0171	0.0114	36659	63137	0	0.5088	2	140206052	2	140206052	*	rs13014909	W	140963621	rs13014909	A	T	0.6843	-0.0073	0.0019	0.00011	681798	140963621	140206052	2	140206052	2	140206052	*	W	1.5	-3.84211
chr12:18056810:A:G	0.3375	A	G	0.912	0.0171	0.0178	36659	63137	0	0.5466	12	18056810	12	18056810	*	rs1474453	R	18209744	rs1474453	A	G	0.913	-0.0112	0.0031	0.00031	684776	18209744	18056810	12	18056810	12	18056810	*	R	0.960674	-3.6129
chr2:164811133:T:A	0.9401	A	T	0.6235	-0.0008	0.0104	36659	63137	0	0.6726	2	164811133	2	164811133	*	rs409125	W	165667643	rs409125	A	T	0.6214	0.0102	0.0018	7.2e-09	687519	165667643	164811133	2	164811133	2	164811133	*	W	-0.0769231	5.66667
chr15:66476846:A:G	0.2721	A	G	0.9223	0.0206	0.0188	36659	63137	0	0.8566	15	66476846	15	66476846	*	rs4075665	R	66769184	rs4075665	A	G	0.92446	-0.0177	0.0033	9.4e-08	691992	66769184	66476846	15	66476846	15	66476846	*	R	1.09574	-5.36364
chr2:56908106:A:G	0.3798	A	G	0.4806	0.0088	0.0101	36659	63137	0	0.5849	2	56908106	2	56908106	*	rs13021125	R	57135241	rs13021125	A	G	0.4786	-0.0063	0.0017	0.00024	687332	57135241	56908106	2	56908106	2	56908106	*	R	0.871287	-3.70588
chr3:86896474:G:A	0.4863	A	G	0.0485	0.0169	0.0243	36659	63137	25.1	0.2048	3	86896474	3	86896474	*	rs9832615	R	86945624	rs9832615	A	G	0.04063	0.0164	0.0044	0.00018	656499	86945624	86896474	3	86896474	3	86896474	*	R	0.695473	3.72727
chr4:179251025:C:T	0.6054	T	C	0.5325	0.0053	0.0103	36659	63137	0	0.7809	4	179251025	4	179251025	*	rs1457391	Y	180172179	rs1457391	T	C	0.5322	-0.0101	0.0017	4.8e-09	690101	180172179	179251025	4	179251025	4	179251025	*	Y	0.514563	-5.94118
chr7:19714184:G:A	0.3488	A	G	0.1285	0.0142	0.0151	36659	63137	0	0.6749	7	19714184	7	19714184	*	rs11972191	R	19753807	rs11972191	A	G	0.1266	-0.0122	0.0026	2.8e-06	691158	19753807	19714184	7	19714184	7	19714184	*	R	0.940397	-4.69231
chr18:54132027:G:A	0.9288	A	G	0.3698	0.0009	0.0104	36659	63137	0	0.9344	18	54132027	18	54132027	*	rs12605729	D	51658397	rs12605729	A	G	0.363	-0.0089	0.0018	8.7e-07	686422	51658397	54132027	18	54132027	18	54132027	*	D	0.0865385	-4.94444
chr1:23386035:T:A	0.8287	A	T	0.8519	0.0031	0.0145	36659	63137	0	0.6004	1	23386035	1	23386035	*	rs649458	W	23712528	rs649458	A	T	0.8587	-0.0127	0.0025	2.9e-07	692540	23712528	23386035	1	23386035	1	23386035	*	W	0.213793	-5.08
chr13:85847690:G:A	0.8735	A	G	0.2664	0.0018	0.0114	36659	63137	0	0.4692	13	85847690	13	85847690	*	rs1330040	R	86421825	rs1330040	A	G	0.2625	-0.0092	0.002	2.6e-06	691986	86421825	85847690	13	85847690	13	85847690	*	R	0.157895	-4.6
chr7:46000845:T:C	0.9302	T	C	0.7122	0.001	0.0112	36659	63137	0	0.6331	7	46000845	7	46000845	*	rs10276817	Y	46040444	rs10276817	T	C	0.7134	-0.0078	0.0019	6.5e-05	679845	46040444	46000845	7	46000845	7	46000845	*	Y	0.0892857	-4.10526
chr18:23767881:T:A	0.5408	A	T	0.7313	0.007	0.0115	36659	63137	0	0.5028	18	23767881	18	23767881	*	rs12966369	W	21347845	rs12966369	A	T	0.7188	0.0068	0.0019	0.0004	689136	21347845	23767881	18	23767881	18	23767881	*	W	0.608696	3.57895
chr6:147026554:G:A	0.8859	A	G	0.4824	0.0015	0.0102	36659	63137	7.8	0.3693	6	147026554	6	147026554	*	rs1529015	R	147347690	rs1529015	A	G	0.4828	0.0065	0.0017	0.00015	688844	147347690	147026554	6	147026554	6	147026554	*	R	0.147059	3.82353
chr7:115200645:C:A	0.6987	A	C	0.3621	0.0041	0.0106	36659	63137	0	0.921	7	115200645	7	115200645	*	rs7806678	M	114840699	rs7806678	A	C	0.3618	0.0062	0.0018	0.00049	691404	114840699	115200645	7	115200645	7	115200645	*	M	0.386792	3.44444
chr10:21167926:A:T	0.112	A	T	0.8543	-0.0227	0.0143	36659	63137	21.8	0.2355	10	21167926	10	21167926	*	rs1979487	H	21456855	rs1979487	A	T	0.837	-0.0102	0.0024	1.9e-05	637142	21456855	21167926	10	21167926	10	21167926	*	H	-1.58741	-4.25
chr5:101594251:C:T	0.004435	T	C	0.3438	-0.0301	0.0106	36659	63137	30.4	0.1572	5	101594251	5	101594251	*	rs10062046	Y	100929955	rs10062046	T	C	0.3454	0.0063	0.0018	0.0004	691388	100929955	101594251	5	101594251	5	101594251	*	Y	-2.83962	3.5
chr17:42554255:C:A	0.000487	A	C	0.275	0.0395	0.0113	36659	63137	0	0.5309	17	42554255	17	42554255	*	rs676387	M	40706273	rs676387	A	C	0.2712	0.0094	0.0019	8.4e-07	692064	40706273	42554255	17	42554255	17	42554255	*	M	3.49558	4.94737
chr6:104350190:G:A	0.05015	A	G	0.8089	-0.0256	0.0131	36659	63137	0	0.8861	6	104350190	6	104350190	*	rs156153	R	104798065	rs156153	A	G	0.8088	0.0163	0.0022	4e-14	692314	104798065	104350190	6	104350190	6	104350190	*	R	-1.9542	7.40909
chr9:30269406:C:G	0.2104	C	G	0.7301	0.0142	0.0113	36659	63137	0	0.5215	9	30269406	9	30269406	*	rs961905	S	30269404	rs961905	C	G	0.7322	-0.0074	0.0019	0.00015	692380	30269404	30269406	9	30269406	9	30269406	*	S	1.25664	-3.89474
chr12:872828:G:C	0.847	C	G	0.1365	0.0028	0.0147	36659	63137	40.1	0.08107	12	872828	12	872828	*	rs17800834	S	981994	rs17800834	C	G	0.1412	-0.0104	0.0025	2.6e-05	689076	981994	872828	12	872828	12	872828	*	S	0.190476	-4.16
chr5:32748531:G:A	0.2899	A	G	0.2912	-0.0117	0.0111	36659	63137	18	0.2725	5	32748531	5	32748531	*	rs10061804	R	32748637	rs10061804	A	G	0.2893	-0.0065	0.0018	0.00029	794994	32748637	32748531	5	32748531	5	32748531	*	R	-1.05405	-3.61111
chr8:9748754:G:A	0.0004497	A	G	0.6339	0.037	0.0105	36390	62462	23.3	0.2287	8	9748754	8	9748754	*	rs4840437	D	9606264	rs4840437	A	G	0.633	-0.0154	0.0018	4.9e-18	687815	9606264	9748754	8	9748754	8	9748754	*	D	3.52381	-8.55556
chr11:30155463:G:A	0.6734	A	G	0.3557	-0.0045	0.0106	36659	63137	45	0.05217	11	30155463	11	30155463	*	rs3858479	R	30177010	rs3858479	A	G	0.3531	-0.0074	0.0018	3e-05	689518	30177010	30155463	11	30155463	11	30155463	*	R	-0.424528	-4.11111
chr1:105646889:T:G	0.817	T	G	0.5513	-0.0024	0.0102	36659	63137	0	0.8032	1	105646889	1	105646889	*	rs1582168	K	106189511	rs1582168	T	G	0.5662	-0.0062	0.0017	0.00041	686183	106189511	105646889	1	105646889	1	105646889	*	K	-0.235294	-3.64706
chr20:46953833:G:A	0.2289	A	G	0.5571	-0.0123	0.0102	36659	63137	0	0.6514	20	46953833	20	46953833	*	rs1206760	R	45582472	rs1206760	A	G	0.5719	0.006	0.0017	0.0003	788830	45582472	46953833	20	46953833	20	46953833	*	R	-1.20588	3.52941
chr2:41535377:C:G	0.7215	C	G	0.3745	-0.0037	0.0104	36659	63137	0	0.4452	2	41535377	2	41535377	*	rs6544448	S	41762517	rs6544448	C	G	0.3689	-0.0102	0.0018	1.1e-08	688922	41762517	41535377	2	41535377	2	41535377	*	S	-0.355769	-5.66667
chr7:49494648:A:G	0.9054	A	G	0.76	-0.0014	0.0118	36659	63137	9.9	0.35	7	49494648	7	49494648	*	rs6949916	R	49534244	rs6949916	A	G	0.7614	0.01	0.002	7.1e-07	691897	49534244	49494648	7	49494648	7	49494648	*	R	-0.118644	5
chr9:28944335:G:A	0.1198	A	G	0.1563	-0.0216	0.0139	36659	63137	0	0.5914	9	28944335	9	28944335	*	rs5012222	R	28944333	rs5012222	A	G	0.1459	-0.0141	0.0024	2.8e-09	692609	28944333	28944335	9	28944335	9	28944335	*	R	-1.55396	-5.875
chr12:61776963:G:A	0.2364	A	G	0.4382	-0.0121	0.0102	36659	63137	0	0.6191	12	61776963	12	61776963	*	rs7486563	R	62170744	rs7486563	A	G	0.4728	0.0077	0.0017	8.3e-06	684510	62170744	61776963	12	61776963	12	61776963	*	R	-1.18627	4.52941
chr1:95353040:T:G	0.7525	T	G	0.8809	-0.0049	0.0155	36659	63137	0	0.9901	1	95353040	1	95353040	*	rs11590181	K	95818596	rs11590181	T	G	0.8802	0.0102	0.0027	0.00013	690269	95818596	95353040	1	95353040	1	95353040	*	K	-0.316129	3.77778
chr4:2672544:G:T	0.1058	T	G	0.4754	0.0164	0.0101	36659	63137	0	0.6166	4	2672544	4	2672544	*	rs17825119	K	2674271	rs17825119	T	G	0.4832	0.0071	0.0019	0.00016	515792	2674271	2672544	4	2672544	4	2672544	*	K	1.62376	3.73684
chr3:45300750:C:T	0.1035	T	C	0.6116	0.017	0.0104	36659	63137	34.6	0.1216	3	45300750	3	45300750	*	rs854195	Y	45342242	rs854195	T	C	0.6081	-0.0082	0.0018	4e-06	684203	45342242	45300750	3	45300750	3	45300750	*	Y	1.63462	-4.55556
chr17:57481822:A:C	0.7195	A	C	0.8703	-0.0055	0.0152	36659	63137	0	0.8774	17	57481822	17	57481822	*	rs12948073	M	55559183	rs12948073	A	C	0.8683	-0.0112	0.0026	1.4e-05	677270	55559183	57481822	17	57481822	17	57481822	*	M	-0.361842	-4.30769
chr5:59777649:T:G	0.2858	T	G	0.5428	0.0108	0.0101	36659	63137	0	0.6586	5	59777649	5	59777649	*	rs4699942	K	59073475	rs4699942	T	G	0.5463	0.0089	0.0017	2.8e-07	692092	59073475	59777649	5	59777649	5	59777649	*	K	1.06931	5.23529
chr5:153906299:G:C	0.09017	C	G	0.1282	0.0258	0.0152	36659	63137	21.4	0.24	5	153906299	5	153906299	*	rs1903442	S	153285859	rs1903442	C	G	0.1163	-0.016	0.0027	3.3e-09	688564	153285859	153906299	5	153906299	5	153906299	*	S	1.69737	-5.92593
chr4:25017127:G:A	0.06405	A	G	0.6947	0.0208	0.0112	36659	63137	0	0.7182	4	25017127	4	25017127	*	rs10018987	R	25018749	rs10018987	A	G	0.6965	0.0067	0.0019	0.00034	686293	25018749	25017127	4	25017127	4	25017127	*	R	1.85714	3.52632
chr9:123328806:T:G	0.5688	T	G	0.7149	-0.0065	0.0114	36659	63137	0	0.9291	9	123328806	9	123328806	*	rs7341862	K	126091085	rs7341862	T	G	0.6895	0.0076	0.0019	6.1e-05	678251	126091085	123328806	9	123328806	9	123328806	*	K	-0.570175	4
chr1:104309282:A:C	0.5479	A	C	0.6252	0.0062	0.0104	36659	63137	0	0.853	1	104309282	1	104309282	*	rs12034300	H	104851904	rs12034300	A	C	0.6204	0.008	0.0018	5.1e-06	689079	104851904	104309282	1	104309282	1	104309282	*	H	0.596154	4.44444
chr12:19486101:C:T	0.05296	T	C	0.0265	-0.0612	0.0316	36659	63137	24.9	0.2069	12	19486101	12	19486101	*	rs12231406	Y	19639035	rs12231406	T	C	0.03069	-0.0224	0.0049	5.7e-06	680145	19639035	19486101	12	19486101	12	19486101	*	Y	-1.93671	-4.57143
chr8:29303527:C:T	0.06674	T	C	0.1024	0.0305	0.0166	36659	63137	44.9	0.05246	8	29303527	8	29303527	*	rs11786832	Y	29161044	rs11786832	T	C	0.09986	0.01	0.0028	0.00036	691705	29161044	29303527	8	29303527	8	29303527	*	Y	1.83735	3.57143
chr18:10513245:A:G	0.7241	A	G	0.5806	0.0036	0.0103	36659	63137	8.5	0.3635	18	10513245	18	10513245	*	rs645477	R	10513242	rs645477	A	G	0.5806	0.0062	0.0018	0.00043	683264	10513242	10513245	18	10513245	18	10513245	*	R	0.349515	3.44444
chr18:78092002:A:G	0.4365	A	G	0.4972	-0.008	0.0102	36659	63137	30	0.1604	18	78092002	18	78092002	*	rs4411587	R	75852002	rs4411587	A	G	0.5095	-0.0063	0.0017	0.00026	687149	75852002	78092002	18	78092002	18	78092002	*	R	-0.784314	-3.70588
chr18:47258931:T:C	0.3967	T	C	0.4334	-0.0087	0.0102	36659	63137	0	0.7154	18	47258931	18	47258931	*	rs2668767	Y	44785302	rs2668767	T	C	0.4238	0.0062	0.0017	0.00035	689653	44785302	47258931	18	47258931	18	47258931	*	Y	-0.852941	3.64706
chr10:74051485:G:C	0.06413	C	G	0.6414	0.0197	0.0106	36659	63137	0	0.5676	10	74051485	10	74051485	*	rs10762575	S	75811243	rs10762575	C	G	0.6383	-0.0076	0.0018	2.5e-05	683535	75811243	74051485	10	74051485	10	74051485	*	S	1.85849	-4.22222
chr10:74745425:T:C	0.7181	T	C	0.9632	0.0097	0.0269	36659	63137	0	0.8409	10	74745425	10	74745425	*	rs12247071	Y	76505183	rs12247071	T	C	0.96188	-0.0251	0.0047	1.1e-07	678140	76505183	74745425	10	74745425	10	74745425	*	Y	0.360595	-5.34043
chr1:29063184:T:C	0.8275	T	C	0.7839	0.0027	0.0122	36659	63137	34.7	0.1213	1	29063184	1	29063184	*	rs3003627	Y	29389696	rs3003627	T	C	0.7933	0.0099	0.0021	3.5e-06	690696	29389696	29063184	1	29063184	1	29063184	*	Y	0.221311	4.71429
chr16:299221:T:C	0.07346	T	C	0.608	-0.0185	0.0103	36390	62462	21.8	0.2422	16	299221	16	299221	*	rs214247	Y	349221	rs214247	T	C	0.6079	0.014	0.0018	2.7e-15	686555	349221	299221	16	299221	16	299221	*	Y	-1.79612	7.77778
chr5:103517136:A:G	0.7285	A	G	0.5043	-0.0036	0.0102	36659	63137	0	0.9642	5	103517136	5	103517136	*	rs291838	R	102852837	rs291838	A	G	0.4904	-0.0074	0.0017	1.4e-05	692592	102852837	103517136	5	103517136	5	103517136	*	R	-0.352941	-4.35294
chr2:159210378:G:C	0.03522	C	G	0.1433	0.0305	0.0145	36659	63137	25	0.2057	2	159210378	2	159210378	*	rs12465874	S	160066889	rs12465874	C	G	0.1539	0.0082	0.0024	0.0005	690247	160066889	159210378	2	159210378	2	159210378	*	S	2.10345	3.41667
chr15:44118739:A:G	0.9163	A	G	0.0614	0.0024	0.0224	36659	63137	0	0.6706	15	44118739	15	44118739	*	rs1160066	R	44410937	rs1160066	A	G	0.04554	-0.0188	0.0041	4.4e-06	689177	44410937	44118739	15	44118739	15	44118739	*	R	0.107143	-4.58537
chr9:98749858:G:A	0.5853	A	G	0.7219	-0.0062	0.0114	36659	63137	0	0.5946	9	98749858	9	98749858	*	rs4742738	R	101512140	rs4742738	A	G	0.7266	-0.0094	0.0019	1.2e-06	691573	101512140	98749858	9	98749858	9	98749858	*	R	-0.54386	-4.94737
chr13:65244850:T:C	0.7817	T	C	0.5712	-0.0028	0.0102	36659	63137	0	0.6735	13	65244850	13	65244850	*	rs971955	Y	65818982	rs971955	T	C	0.5624	0.0101	0.0018	1.6e-08	633605	65818982	65244850	13	65244850	13	65244850	*	Y	-0.27451	5.61111
chr5:78116187:A:G	0.113	A	G	0.7686	-0.0191	0.012	36659	63137	35.3	0.1165	5	78116187	5	78116187	*	rs42360	R	77412011	rs42360	A	G	0.7604	0.0113	0.002	2.6e-08	681160	77412011	78116187	5	78116187	5	78116187	*	R	-1.59167	5.65
chr8:3636247:A:G	0.9316	A	G	0.5201	-0.0009	0.0102	36659	63137	51	0.02567	8	3636247	8	3636247	*	rs12542623	R	3493769	rs12542623	A	G	0.5385	-0.0062	0.0017	0.00031	685964	3493769	3636247	8	3636247	8	3636247	*	R	-0.0882353	-3.64706
chr12:1844930:C:G	0.5334	C	G	0.1373	-0.0096	0.0154	36025	56356	28.9	0.188	12	1844930	12	1844930	*	rs4766424	S	1954096	rs4766424	C	G	0.1246	-0.0103	0.0026	6.9e-05	691650	1954096	1844930	12	1844930	12	1844930	*	S	-0.623377	-3.96154
chr14:103490376:T:C	0.8027	T	C	0.6514	-0.0027	0.0106	36659	63137	0	0.6885	14	103490376	14	103490376	*	rs12896919	Y	103956713	rs12896919	T	C	0.6334	-0.011	0.0018	5.7e-10	692342	103956713	103490376	14	103490376	14	103490376	*	Y	-0.254717	-6.11111
chr5:171145923:T:C	0.3186	T	C	0.945	-0.0227	0.0228	36659	63137	45.9	0.04725	5	171145923	5	171145923	*	rs17051903	Y	170572927	rs17051903	T	C	0.96159	-0.0162	0.0044	0.00022	690458	170572927	171145923	5	171145923	5	171145923	*	Y	-0.995614	-3.68182
chr7:23106333:A:G	0.5023	A	G	0.8448	-0.0097	0.0144	36659	63137	28.9	0.1703	7	23106333	7	23106333	*	rs11772019	R	23145952	rs11772019	A	G	0.8482	0.0101	0.0027	0.00017	650115	23145952	23106333	7	23106333	7	23106333	*	R	-0.673611	3.74074
chr9:94134010:A:G	0.2393	A	G	0.3741	-0.0124	0.0106	36659	63137	0	0.6344	9	94134010	9	94134010	*	rs10739970	R	96896292	rs10739970	A	G	0.3775	0.0074	0.0018	4.5e-05	678182	96896292	94134010	9	94134010	9	94134010	*	R	-1.16981	4.11111
chr11:69399465:A:G	0.3913	A	G	0.06	0.0206	0.024	36390	62462	17.6	0.2814	11	69399465	11	69399465	*	rs10908256	R	69214233	rs10908256	A	G	0.04788	-0.0162	0.0043	0.00017	667637	69214233	69399465	11	69399465	11	69399465	*	R	0.858333	-3.76744
chr22:20111059:G:A	0.6052	A	G	0.113	-0.0083	0.016	36659	63137	0	0.5037	22	20111059	22	20111059	*	rs720012	R	20098582	rs720012	A	G	0.1204	-0.0114	0.0028	3.3e-05	658703	20098582	20111059	22	20111059	22	20111059	*	R	-0.51875	-4.07143
chr11:111111892:A:G	0.2257	A	G	0.662	0.0129	0.0107	36659	63137	0	0.7673	11	111111892	11	111111892	*	rs321395	R	110982616	rs321395	A	G	0.6541	-0.0092	0.0018	4.1e-07	691891	110982616	111111892	11	111111892	11	111111892	*	R	1.20561	-5.11111
chr20:14835132:T:C	0.7436	T	C	0.6244	-0.0034	0.0104	36659	63137	0	0.5374	20	14835132	20	14835132	*	rs407885	Y	14815778	rs407885	T	C	0.6109	0.0068	0.0018	0.00013	683478	14815778	14835132	20	14835132	20	14835132	*	Y	-0.326923	3.77778
chr7:24331967:A:G	0.1305	A	G	0.5845	0.0154	0.0102	36659	63137	27.2	0.185	7	24331967	7	24331967	*	rs2722407	R	24371586	rs2722407	A	G	0.5923	-0.0084	0.0017	3.7e-07	794302	24371586	24331967	7	24331967	7	24331967	*	R	1.5098	-4.94118
chr15:43396718:A:G	0.8187	A	G	0.8508	0.0033	0.0143	36659	63137	0	0.546	15	43396718	15	43396718	*	rs999047	R	43688916	rs999047	A	G	0.8697	0.0129	0.0026	4.1e-07	692605	43688916	43396718	15	43396718	15	43396718	*	R	0.230769	4.96154
chr12:117971558:T:G	0.09457	T	G	0.7242	-0.019	0.0114	36659	63137	0	0.7883	12	117971558	12	117971558	*	rs7963783	K	118409363	rs7963783	T	G	0.7148	0.0126	0.0019	4e-11	689765	118409363	117971558	12	117971558	12	117971558	*	K	-1.66667	6.63158
chr1:235500560:C:G	0.8032	C	G	0.3412	-0.0027	0.0107	36659	63137	0	0.9548	1	235500560	1	235500560	*	rs291344	S	235663860	rs291344	C	G	0.3512	-0.0076	0.0018	2e-05	691532	235663860	235500560	1	235500560	1	235500560	*	S	-0.252336	-4.22222
chr8:102610068:A:G	0.6867	A	G	0.9142	0.0073	0.0181	36659	63137	0	0.662	8	102610068	8	102610068	*	rs9642979	R	103622296	rs9642979	A	G	0.91166	0.0108	0.003	0.00031	688033	103622296	102610068	8	102610068	8	102610068	*	R	0.403315	3.6
chr20:25394038:A:G	0.8668	A	G	0.4862	0.0017	0.01	36659	63137	0	0.7361	20	25394038	20	25394038	*	rs869358	R	25374674	rs869358	A	G	0.4869	0.0092	0.0017	1e-07	692373	25374674	25394038	20	25394038	20	25394038	*	R	0.17	5.41176
chr11:133499464:G:C	0.7403	C	G	0.1785	-0.0044	0.0133	36659	63137	37.8	0.09721	11	133499464	11	133499464	*	rs4937783	S	133369359	rs4937783	C	G	0.1924	-0.0097	0.0022	9.9e-06	688526	133369359	133499464	11	133499464	11	133499464	*	S	-0.330827	-4.40909
chr5:51199337:C:T	0.7882	T	C	0.8751	-0.0042	0.0157	36659	63137	0	0.5184	5	51199337	5	51199337	*	rs1566650	Y	50495171	rs1566650	T	C	0.886	-0.0133	0.0027	1.1e-06	691228	50495171	51199337	5	51199337	5	51199337	*	Y	-0.267516	-4.92593
chr5:3519950:T:G	0.1032	T	G	0.4761	-0.0168	0.0103	36659	63137	0	0.9462	5	3519950	5	3519950	*	rs828544	B	3520064	rs828544	T	G	0.4577	0.0121	0.0017	3.5e-12	683215	3520064	3519950	5	3519950	5	3519950	*	B	-1.63107	7.11765
chr19:40810075:G:A	0.3907	A	G	0.3622	-0.009	0.0105	36659	63137	0	0.4657	19	40810075	19	40810075	*	rs4803369	R	41315980	rs4803369	A	G	0.3644	0.0067	0.0018	0.00025	687322	41315980	40810075	19	40810075	19	40810075	*	R	-0.857143	3.72222
chr5:158090546:G:A	0.6273	A	G	0.436	-0.005	0.0102	36659	63137	0	0.9547	5	158090546	5	158090546	*	rs1744347	R	157517554	rs1744347	A	G	0.4485	-0.0068	0.0017	9.4e-05	680397	157517554	158090546	5	158090546	5	158090546	*	R	-0.490196	-4
chr5:102746337:C:T	0.5283	T	C	0.4207	-0.0064	0.0102	36659	63137	25.3	0.2027	5	102746337	5	102746337	*	rs443023	Y	102082041	rs443023	T	C	0.4325	0.0099	0.0019	1.4e-07	528609	102082041	102746337	5	102746337	5	102746337	*	Y	-0.627451	5.21053
chr3:135906881:A:T	0.2296	A	T	0.6703	-0.0129	0.0107	36659	63137	37.1	0.1028	3	135906881	3	135906881	*	rs6773469	W	135625723	rs6773469	A	T	0.6663	-0.0082	0.0018	6.6e-06	692030	135625723	135906881	3	135906881	3	135906881	*	W	-1.20561	-4.55556
chr4:106000437:T:C	0.7374	T	C	0.114	-0.0053	0.0159	36659	63137	46.2	0.04579	4	106000437	4	106000437	*	rs4367177	Y	106921594	rs4367177	T	C	0.1149	-0.01	0.0026	9.9e-05	776614	106921594	106000437	4	106000437	4	106000437	*	Y	-0.333333	-3.84615
chr1:72499576:G:A	0.4535	A	G	0.2005	-0.0095	0.0126	36659	63137	0	0.4541	1	72499576	1	72499576	*	rs17529367	R	72965259	rs17529367	A	G	0.1975	-0.0099	0.0021	3.6e-06	690077	72965259	72499576	1	72499576	1	72499576	*	R	-0.753968	-4.71429
chr16:29966241:A:T	1.113e-06	A	T	0.5799	0.0502	0.0103	36659	63137	0	0.4762	16	29966241	16	29966241	*	rs4787486	W	29977562	rs4787486	A	T	0.5476	-0.022	0.0017	2.4e-37	691412	29977562	29966241	16	29966241	16	29966241	*	W	4.87379	-12.9412
chr3:180984452:C:T	0.5707	T	C	0.2276	-0.0068	0.0121	36659	63137	0	0.8307	3	180984452	3	180984452	*	rs1051411	Y	180702240	rs1051411	T	C	0.2158	0.0106	0.0021	4.7e-07	691483	180702240	180984452	3	180984452	3	180984452	*	Y	-0.561983	5.04762
chr11:38782664:A:C	0.3244	A	C	0.4013	0.0103	0.0105	36659	63137	39.1	0.088	11	38782664	11	38782664	*	rs2655389	M	38804214	rs2655389	A	C	0.409	-0.0078	0.0018	9.5e-06	678296	38804214	38782664	11	38782664	11	38782664	*	M	0.980952	-4.33333
chr17:36602917:T:C	0.1187	T	C	0.5892	0.0161	0.0103	36390	62462	0	0.5025	17	36602917	17	36602917	*	rs8078079	Y	34959346	rs8078079	T	C	0.5964	0.0167	0.0018	4.8e-21	680425	34959346	36602917	17	36602917	17	36602917	*	Y	1.56311	9.27778
chr8:64431532:C:T	0.1428	T	C	0.0944	0.0255	0.0174	36659	63137	0	0.7557	8	64431532	8	64431532	*	rs10957312	Y	65344089	rs10957312	T	C	0.1059	-0.0108	0.0026	4.2e-05	795476	65344089	64431532	8	64431532	8	64431532	*	Y	1.46552	-4.15385
chr19:33875120:A:G	0.06485	A	G	0.8499	-0.0262	0.0142	36659	63137	0	0.8557	19	33875120	19	33875120	*	rs17248645	R	34366025	rs17248645	A	G	0.849	-0.0107	0.0025	1.6e-05	679680	34366025	33875120	19	33875120	19	33875120	*	R	-1.84507	-4.28
chr1:98797862:G:A	0.9806	A	G	0.2729	-0.0003	0.0114	36659	63137	0	0.6278	1	98797862	1	98797862	*	rs9729300	R	99263418	rs9729300	A	G	0.2896	-0.0085	0.0019	9.6e-06	688579	99263418	98797862	1	98797862	1	98797862	*	R	-0.0263158	-4.47368
chr2:165292236:A:G	0.6874	A	G	0.7535	-0.0047	0.0117	36659	63137	0	0.8099	2	165292236	2	165292236	*	rs12619626	R	166148746	rs12619626	A	G	0.7516	0.0123	0.002	6.4e-10	692593	166148746	165292236	2	165292236	2	165292236	*	R	-0.401709	6.15
chr9:31207828:G:T	0.9254	T	G	0.7474	-0.0011	0.0119	36659	63137	0	0.9707	9	31207828	9	31207828	*	rs10511878	K	31207826	rs10511878	T	G	0.7424	-0.0099	0.002	4.7e-07	692225	31207826	31207828	9	31207828	9	31207828	*	K	-0.092437	-4.95
chr9:16596142:T:C	0.5266	T	C	0.5222	0.0065	0.0103	36659	63137	37.3	0.1014	9	16596142	9	16596142	*	rs4112791	Y	16596140	rs4112791	T	C	0.4889	0.006	0.0017	0.00048	691522	16596140	16596142	9	16596142	9	16596142	*	Y	0.631068	3.52941
chr3:20686353:C:G	0.1282	C	G	0.8953	-0.0251	0.0165	36659	63137	0	0.7369	3	20686353	3	20686353	*	rs7630944	S	20727845	rs7630944	C	G	0.90149	-0.0113	0.0027	3.6e-05	789947	20727845	20686353	3	20686353	3	20686353	*	S	-1.52121	-4.18519
chr2:137327171:C:T	0.4238	T	C	0.148	-0.0117	0.0146	36659	63137	47.2	0.04118	2	137327171	2	137327171	*	rs6715610	Y	138084741	rs6715610	T	C	0.1347	-0.011	0.0026	2.1e-05	673930	138084741	137327171	2	137327171	2	137327171	*	Y	-0.80137	-4.23077
chr6:61582806:C:A	0.03554	A	C	0.5966	0.0219	0.0104	36659	63137	1	0.4313	6	61582806	6	61582806	*	rs9360609	M	62292711	rs9360609	A	C	0.6131	-0.0079	0.0018	9.2e-06	689279	62292711	61582806	6	61582806	6	61582806	*	M	2.10577	-4.38889
chr11:85093750:G:C	0.08279	C	G	0.4752	0.0175	0.0101	36659	63137	32.1	0.1425	11	85093750	11	85093750	*	rs349089	S	84804794	rs349089	C	G	0.4695	0.0101	0.0019	9.2e-08	523425	84804794	85093750	11	85093750	11	85093750	*	S	1.73267	5.31579
chr16:53566098:A:G	0.6718	A	G	0.961	0.0111	0.0263	36659	63137	0	0.6006	16	53566098	16	53566098	*	rs7201826	R	53600010	rs7201826	A	G	0.95674	0.0206	0.0044	2.3e-06	688789	53600010	53566098	16	53566098	16	53566098	*	R	0.422053	4.68182
chr9:100193776:A:G	0.945	A	G	0.5749	0.0007	0.0102	36659	63137	4.5	0.4001	9	100193776	9	100193776	*	rs10819737	R	102956058	rs10819737	A	G	0.5744	0.0109	0.0017	3.4e-10	691988	102956058	100193776	9	100193776	9	100193776	*	R	0.0686275	6.41176
chr19:44832778:T:C	8.661e-70	T	C	0.6701	-0.1904	0.0108	36659	63137	77.5	2.712e-06	19	44832778	19	44832778	*	rs7359852	Y	45336035	rs7359852	T	C	0.6887	0.0081	0.0019	1.9e-05	684810	45336035	44832778	19	44832778	19	44832778	*	Y	-17.6296	4.26316
chr1:177923425:A:T	0.1096	A	T	0.0631	-0.0341	0.0213	36659	63137	0	0.8273	1	177923425	1	177923425	*	rs631250	W	177892560	rs631250	A	T	0.06139	-0.0196	0.0037	8.8e-08	684050	177892560	177923425	1	177923425	1	177923425	*	W	-1.60094	-5.2973
chr7:75544515:A:T	0.5512	A	T	0.899	-0.0102	0.017	36390	62462	11.2	0.3393	7	75544515	7	75544515	*	rs1108493	W	75173813	rs1108493	A	T	0.8923	-0.0106	0.0029	0.00022	636628	75173813	75544515	7	75544515	7	75544515	*	W	-0.6	-3.65517
chr20:2108909:T:C	0.2113	T	C	0.5715	0.0128	0.0102	36659	63137	13	0.3203	20	2108909	20	2108909	*	rs6081979	Y	2089555	rs6081979	T	C	0.5714	0.0086	0.0017	7.9e-07	692514	2089555	2108909	20	2108909	20	2108909	*	Y	1.2549	5.05882
chr9:115867902:C:G	0.3226	C	G	0.7008	0.0111	0.0112	36659	63137	17	0.2823	9	115867902	9	115867902	*	rs10817843	S	118630181	rs10817843	C	G	0.7149	-0.0075	0.0019	8.1e-05	690352	118630181	115867902	9	115867902	9	115867902	*	S	0.991071	-3.94737
chr3:86472103:T:G	0.6143	T	G	0.754	-0.0059	0.0117	36659	63137	0	0.7867	3	86472103	3	86472103	*	rs291950	K	86521253	rs291950	T	G	0.7679	0.0095	0.002	3.2e-06	690560	86521253	86472103	3	86472103	3	86472103	*	K	-0.504274	4.75
chr16:64267886:T:A	0.08275	A	T	0.6136	0.0182	0.0105	36659	63137	0	0.7981	16	64267886	16	64267886	*	rs2168896	W	64301790	rs2168896	A	T	0.6029	-0.0083	0.0018	2.6e-06	691727	64301790	64267886	16	64267886	16	64267886	*	W	1.73333	-4.61111
chr10:21648990:G:A	0.9214	A	G	0.3069	0.0011	0.0109	36659	63137	29.2	0.1674	10	21648990	10	21648990	*	rs1269454	R	21937919	rs1269454	A	G	0.3105	0.0178	0.0019	8.9e-21	678001	21937919	21648990	10	21648990	10	21648990	*	R	0.100917	9.36842
chr12:119980635:C:T	0.5252	T	C	0.0766	0.012	0.0189	36659	63137	0	0.5947	12	119980635	12	119980635	*	rs12424921	Y	120418439	rs12424921	T	C	0.07355	-0.0152	0.0033	3.1e-06	691990	120418439	119980635	12	119980635	12	119980635	*	Y	0.634921	-4.60606
chr4:80021618:T:C	0.3267	T	C	0.4835	0.0101	0.0103	36659	63137	11.1	0.3383	4	80021618	4	80021618	*	rs10857135	Y	80942772	rs10857135	T	C	0.4623	0.0073	0.0017	2.6e-05	692074	80942772	80021618	4	80021618	4	80021618	*	Y	0.980583	4.29412
chr13:32702949:C:T	0.2295	T	C	0.4478	0.0122	0.0101	36659	63137	41.7	0.07134	13	32702949	13	32702949	*	rs4120131	Y	33277086	rs4120131	T	C	0.4455	-0.0143	0.0017	1e-16	691243	33277086	32702949	13	32702949	13	32702949	*	Y	1.20792	-8.41176
chr16:16006021:G:A	0.789	A	G	0.574	0.0028	0.0103	36390	62462	0	0.7565	16	16006021	16	16006021	*	rs937367	R	16099878	rs937367	A	G	0.589	0.0065	0.0018	0.00023	690888	16099878	16006021	16	16006021	16	16006021	*	R	0.271845	3.61111
chr3:123611085:T:C	0.7375	T	C	0.8235	-0.0044	0.0132	36659	63137	39.5	0.08536	3	123611085	3	123611085	*	rs2626028	Y	123329932	rs2626028	T	C	0.8271	-0.0082	0.0023	0.00029	691694	123329932	123611085	3	123611085	3	123611085	*	Y	-0.333333	-3.56522
chr5:170942731:T:C	0.9555	T	C	0.3453	-0.0006	0.0107	36659	63137	3.1	0.4133	5	170942731	5	170942731	*	rs13154679	Y	170369735	rs13154679	T	C	0.3102	-0.0128	0.0019	4.7e-12	692122	170369735	170942731	5	170942731	5	170942731	*	Y	-0.0560748	-6.73684
chr5:3064665:T:A	0.2739	A	T	0.4577	-0.0112	0.0102	36659	63137	1.1	0.4311	5	3064665	5	3064665	*	rs13167966	D	3064779	rs13167966	A	T	0.4726	-0.0086	0.0017	7.3e-07	684687	3064779	3064665	5	3064665	5	3064665	*	D	-1.09804	-5.05882
chr7:76067102:A:G	0.8739	A	G	0.6968	0.0018	0.011	36659	63137	48.1	0.03695	7	76067102	7	76067102	*	rs10476	R	75696420	rs10476	A	G	0.6995	-0.0083	0.0019	8.4e-06	689171	75696420	76067102	7	76067102	7	76067102	*	R	0.163636	-4.36842
chr3:88315801:A:G	0.7361	A	G	0.4683	-0.0034	0.0102	36659	63137	37.6	0.09925	3	88315801	3	88315801	*	rs12054086	R	88364951	rs12054086	A	G	0.4534	-0.0069	0.0016	2.2e-05	794939	88364951	88315801	3	88315801	3	88315801	*	R	-0.333333	-4.3125
chr3:73298056:C:T	0.384	T	C	0.2048	-0.011	0.0126	36659	63137	17.3	0.2785	3	73298056	3	73298056	*	rs17701256	Y	73347207	rs17701256	T	C	0.2032	0.0089	0.0021	2.7e-05	692183	73347207	73298056	3	73298056	3	73298056	*	Y	-0.873016	4.2381
chr11:68568010:C:T	0.5813	T	C	0.2816	-0.0062	0.0112	36659	63137	0	0.7029	11	68568010	11	68568010	*	rs6591341	Y	68335478	rs6591341	T	C	0.2713	-0.0098	0.0019	3.5e-07	691201	68335478	68568010	11	68568010	11	68568010	*	Y	-0.553571	-5.15789
chr3:24776559:T:C	0.7165	T	C	0.6856	-0.004	0.0109	36659	63137	10.1	0.3478	3	24776559	3	24776559	*	rs11927156	Y	24818050	rs11927156	T	C	0.6945	0.0071	0.0019	0.00017	685707	24818050	24776559	3	24776559	3	24776559	*	Y	-0.366972	3.73684
chr11:49879260:T:C	0.1241	T	C	0.3982	0.0162	0.0105	36659	63137	31.6	0.1466	11	49879260	11	49879260	*	rs10769630	Y	49900812	rs10769630	T	C	0.4118	0.0079	0.0017	6.1e-06	692536	49900812	49879260	11	49879260	11	49879260	*	Y	1.54286	4.64706
chr3:53089257:A:G	0.4652	A	G	0.4406	-0.0074	0.0102	36659	63137	25	0.2055	3	53089257	3	53089257	*	rs891368	R	53123273	rs891368	A	G	0.442	-0.0069	0.0017	7e-05	680761	53123273	53089257	3	53089257	3	53089257	*	R	-0.72549	-4.05882
chr16:87822489:A:G	0.9581	A	G	0.4414	0.0005	0.0103	36659	63137	0	0.818	16	87822489	16	87822489	*	rs1007631	R	87856095	rs1007631	A	G	0.4405	0.0094	0.0018	1.1e-07	677057	87856095	87822489	16	87822489	16	87822489	*	R	0.0485437	5.22222
chr4:31168664:G:A	0.1989	A	G	0.4129	0.0133	0.0104	36659	63137	9.4	0.3545	4	31168664	4	31168664	*	rs11938193	R	31170286	rs11938193	A	G	0.3914	0.0074	0.0018	3.5e-05	684607	31170286	31168664	4	31168664	4	31168664	*	R	1.27885	4.11111
chr4:28032148:A:T	0.08587	A	T	0.3752	0.0179	0.0104	36659	63137	15.5	0.2961	4	28032148	4	28032148	*	rs12642534	W	28033770	rs12642534	A	T	0.3682	0.0065	0.0018	0.00024	692455	28033770	28032148	4	28032148	4	28032148	*	W	1.72115	3.61111
chr3:55906516:C:T	0.2525	T	C	0.0557	0.0253	0.0221	36659	63137	0	0.671	3	55906516	3	55906516	*	rs9822787	B	55940544	rs9822787	T	C	0.06116	0.0148	0.0034	1.3e-05	793099	55940544	55906516	3	55906516	3	55906516	*	B	1.1448	4.35294
chr9:37111292:C:T	0.6523	T	C	0.5352	-0.0046	0.0101	36659	63137	0	0.5806	9	37111292	9	37111292	*	rs10814510	Y	37111289	rs10814510	T	C	0.5341	-0.0117	0.0017	9.4e-12	692398	37111289	37111292	9	37111292	9	37111292	*	Y	-0.455446	-6.88235
chr7:69648511:G:A	0.9015	A	G	0.6551	-0.0013	0.0107	36659	63137	39.9	0.08249	7	69648511	7	69648511	*	rs2851505	R	69113497	rs2851505	A	G	0.6451	-0.0095	0.0018	1.2e-07	692517	69113497	69648511	7	69648511	7	69648511	*	R	-0.121495	-5.27778
chr7:137330856:A:T	0.6421	A	T	0.5707	0.0047	0.0102	36659	63137	37.2	0.1019	7	137330856	7	137330856	*	rs10233933	W	137015603	rs10233933	A	T	0.5731	0.0062	0.0017	0.00037	690672	137015603	137330856	7	137330856	7	137330856	*	W	0.460784	3.64706
chr1:156014078:T:C	0.613	T	C	0.8929	0.0083	0.0164	36659	63137	0	0.5317	1	156014078	1	156014078	*	rs17385169	Y	155983869	rs17385169	T	C	0.8989	0.0108	0.003	0.00026	678498	155983869	156014078	1	156014078	1	156014078	*	Y	0.506098	3.6
chr5:144753081:C:T	0.6927	T	C	0.0629	0.0082	0.0209	36659	63137	0	0.7993	5	144753081	5	144753081	*	rs6880076	Y	144132644	rs6880076	T	C	0.06209	-0.0159	0.0035	7.6e-06	690044	144132644	144753081	5	144753081	5	144753081	*	Y	0.392344	-4.54286
chr5:85253699:A:G	0.1772	A	G	0.5973	0.0138	0.0103	36659	63137	25	0.2056	5	85253699	5	85253699	*	rs4920764	R	84549517	rs4920764	A	G	0.5994	-0.0069	0.0018	0.00012	685288	84549517	85253699	5	85253699	5	85253699	*	R	1.33981	-3.83333
chr6:69462366:C:T	0.7861	T	C	0.2509	-0.0031	0.0116	36659	63137	11.6	0.3336	6	69462366	6	69462366	*	rs6931038	Y	70172258	rs6931038	T	C	0.2457	-0.0116	0.002	3.6e-09	692565	70172258	69462366	6	69462366	6	69462366	*	Y	-0.267241	-5.8
chr2:58677042:A:G	0.4675	A	G	0.5715	-0.0074	0.0102	36659	63137	0	0.8678	2	58677042	2	58677042	*	rs1861411	R	58904177	rs1861411	A	G	0.569	0.0198	0.0017	2.1e-30	688577	58904177	58677042	2	58677042	2	58677042	*	R	-0.72549	11.6471
chr13:96634358:G:A	0.5603	A	G	0.8029	0.0075	0.0129	36659	63137	0	0.9687	13	96634358	13	96634358	*	rs510339	R	97286612	rs510339	A	G	0.8283	-0.0095	0.0023	2.7e-05	689683	97286612	96634358	13	96634358	13	96634358	*	R	0.581395	-4.13043
chr4:16955634:C:T	0.03172	T	C	0.0561	-0.0485	0.0226	36659	63137	24.5	0.2102	4	16955634	4	16955634	*	rs13109863	Y	16957257	rs13109863	T	C	0.04777	0.0175	0.0042	3.5e-05	677734	16957257	16955634	4	16955634	4	16955634	*	Y	-2.14602	4.16667
chr5:138452918:A:G	0.2175	A	G	0.5577	-0.0125	0.0101	36659	63137	0	0.9393	5	138452918	5	138452918	*	rs740076	R	137788607	rs740076	A	G	0.5635	0.0067	0.0018	0.00013	677094	137788607	138452918	5	138452918	5	138452918	*	R	-1.23762	3.72222
chr13:58743597:C:T	0.8038	T	C	0.9311	0.0052	0.0211	36659	63137	28.7	0.1715	13	58743597	13	58743597	*	rs1413121	Y	59317731	rs1413121	T	C	0.94112	-0.0136	0.0037	0.00024	680239	59317731	58743597	13	58743597	13	58743597	*	Y	0.246445	-3.67568
chr1:96553178:A:C	0.2576	A	C	0.6563	0.012	0.0106	36659	63137	22.3	0.2313	1	96553178	1	96553178	*	rs6677110	M	97018734	rs6677110	A	C	0.6701	0.0107	0.0018	3.1e-09	687890	97018734	96553178	1	96553178	1	96553178	*	M	1.13208	5.94444
chr1:8610147:A:C	0.1146	A	C	0.4143	0.0164	0.0104	36659	63137	0	0.4665	1	8610147	1	8610147	*	rs6701331	M	8670206	rs6701331	A	C	0.371	-0.0105	0.0018	4.2e-09	691624	8670206	8610147	1	8610147	1	8610147	*	M	1.57692	-5.83333
chr12:19821144:A:G	0.3712	A	G	0.7776	-0.0109	0.0122	36659	63137	0	0.7862	12	19821144	12	19821144	*	rs1918277	R	19974078	rs1918277	A	G	0.7732	0.0085	0.0021	3.9e-05	692137	19974078	19821144	12	19821144	12	19821144	*	R	-0.893443	4.04762
chr21:45081578:C:G	0.9724	C	G	0.951	0.0008	0.0234	36659	63137	0	0.5133	21	45081578	21	45081578	*	rs3788155	S	46501493	rs3788155	C	G	0.95317	0.0185	0.004	4.3e-06	692231	46501493	45081578	21	45081578	21	45081578	*	S	0.034188	4.625
chr12:32331469:A:G	0.1536	A	G	0.7831	-0.0174	0.0122	36659	63137	4.3	0.402	12	32331469	12	32331469	*	rs3789975	R	32484403	rs3789975	A	G	0.7881	0.0087	0.0021	3.6e-05	691431	32484403	32331469	12	32331469	12	32331469	*	R	-1.42623	4.14286
chr14:55635161:G:A	0.119	A	G	0.2629	-0.0179	0.0115	36659	63137	0	0.7228	14	55635161	14	55635161	*	rs10483644	R	56101879	rs10483644	A	G	0.2731	-0.0096	0.0019	8e-07	692588	56101879	55635161	14	55635161	14	55635161	*	R	-1.55652	-5.05263
chr6:25793445:G:A	0.5002	A	G	0.2776	0.0076	0.0112	36659	63137	0	0.5089	6	25793445	6	25793445	*	rs12209856	R	25793673	rs12209856	A	G	0.2868	-0.0096	0.0018	7.8e-08	795332	25793673	25793445	6	25793445	6	25793445	*	R	0.678571	-5.33333
chr5:102508055:T:C	0.2543	T	C	0.6709	0.0122	0.0107	36659	63137	0	0.8185	5	102508055	5	102508055	*	rs953280	Y	101843759	rs953280	T	C	0.6625	-0.0078	0.0018	1.7e-05	690882	101843759	102508055	5	102508055	5	102508055	*	Y	1.14019	-4.33333
chr10:54165730:G:A	0.7433	A	G	0.2624	0.0038	0.0115	36659	63137	7.6	0.3717	10	54165730	10	54165730	*	rs10825248	R	55925490	rs10825248	A	G	0.2598	0.0088	0.002	6.6e-06	689254	55925490	54165730	10	54165730	10	54165730	*	R	0.330435	4.4
chr5:153379799:G:C	0.439	C	G	0.6749	-0.0084	0.0108	36659	63137	60	0.005376	5	153379799	5	153379799	*	rs160152	S	152759359	rs160152	C	G	0.6755	-0.0095	0.0018	2.3e-07	691595	152759359	153379799	5	153379799	5	153379799	*	S	-0.777778	-5.27778
chr2:25082267:C:T	0.1012	T	C	0.4292	0.0167	0.0102	36659	63137	0	0.9106	2	25082267	2	25082267	*	rs483428	Y	25305136	rs483428	T	C	0.4219	-0.0233	0.0017	1.5e-40	691236	25305136	25082267	2	25082267	2	25082267	*	Y	1.63725	-13.7059
chr1:40740803:A:G	0.0003736	A	G	0.881	-0.0555	0.0156	36659	63137	11.6	0.3333	1	40740803	1	40740803	*	rs12134020	R	41206475	rs12134020	A	G	0.883	0.0111	0.0026	2.3e-05	692422	41206475	40740803	1	40740803	1	40740803	*	R	-3.55769	4.26923
chr3:46683620:A:G	0.5783	A	G	0.2601	-0.0064	0.0116	36659	63137	17	0.2816	3	46683620	3	46683620	*	rs9810659	R	46725110	rs9810659	A	G	0.2624	-0.0088	0.002	9.2e-06	681673	46725110	46683620	3	46683620	3	46683620	*	R	-0.551724	-4.4
chr15:47513160:T:C	0.7324	T	C	0.6872	-0.0037	0.0109	36659	63137	0	0.9453	15	47513160	15	47513160	*	rs16959618	Y	47805357	rs16959618	T	C	0.7107	0.0096	0.0019	5.8e-07	686660	47805357	47513160	15	47513160	15	47513160	*	Y	-0.33945	5.05263
chr13:64912090:C:T	0.06163	T	C	0.6413	0.0198	0.0106	36659	63137	30.5	0.1562	13	64912090	13	64912090	*	rs1588685	Y	65486222	rs1588685	T	C	0.632	0.007	0.0018	8.4e-05	691369	65486222	64912090	13	64912090	13	64912090	*	Y	1.86792	3.88889
chr5:72486012:T:C	0.4709	T	C	0.7904	0.0089	0.0124	36659	63137	0	0.9214	5	72486012	5	72486012	*	rs10043659	Y	71781839	rs10043659	T	C	0.7988	-0.0102	0.0022	2.3e-06	690900	71781839	72486012	5	72486012	5	72486012	*	Y	0.717742	-4.63636
chr18:39048237:G:A	0.09811	A	G	0.1022	-0.0277	0.0168	36659	63137	62.5	0.002945	18	39048237	18	39048237	*	rs1509222	R	36628201	rs1509222	A	G	0.09395	-0.0128	0.0029	1e-05	691229	36628201	39048237	18	39048237	18	39048237	*	R	-1.64881	-4.41379
chr14:101073662:C:T	0.8564	T	C	0.3592	0.0019	0.0107	36390	62462	34.3	0.1337	14	101073662	14	101073662	*	rs12431682	Y	101539999	rs12431682	T	C	0.3685	-0.0112	0.0017	3e-11	791882	101539999	101073662	14	101073662	14	101073662	*	Y	0.17757	-6.58824
chr14:65792812:G:A	0.4128	A	G	0.4861	-0.0083	0.0102	36659	63137	17.8	0.2737	14	65792812	14	65792812	*	rs4073415	R	66259530	rs4073415	A	G	0.4788	0.0075	0.0018	2.6e-05	633952	66259530	65792812	14	65792812	14	65792812	*	R	-0.813725	4.16667
chr3:171127957:A:C	0.2693	A	C	0.9202	-0.0207	0.0187	36659	63137	0	0.5347	3	171127957	3	171127957	*	rs6444963	M	170845746	rs6444963	A	C	0.92598	-0.0134	0.0033	6.3e-05	676799	170845746	171127957	3	171127957	3	171127957	*	M	-1.10695	-4.06061
chr5:137273005:T:C	0.01886	T	C	0.3544	-0.0247	0.0105	36659	63137	0	0.573	5	137273005	5	137273005	*	rs1434650	Y	136608694	rs1434650	T	C	0.3528	0.0064	0.0018	0.00038	687462	136608694	137273005	5	137273005	5	137273005	*	Y	-2.35238	3.55556
chr17:48530596:T:A	0.08651	A	T	0.195	-0.0218	0.0127	36659	63137	0	0.7894	17	48530596	17	48530596	*	rs12939811	H	46607958	rs12939811	A	T	0.1964	-0.009	0.0022	3.2e-05	692574	46607958	48530596	17	48530596	17	48530596	*	H	-1.71654	-4.09091
chr18:36959615:A:G	0.1511	A	G	0.1429	-0.0211	0.0147	36659	63137	0	0.9871	18	36959615	18	36959615	*	rs3744904	R	34539578	rs3744904	A	G	0.1361	0.0103	0.0025	3.8e-05	692213	34539578	36959615	18	36959615	18	36959615	*	R	-1.43537	4.12
chr5:103241438:T:A	0.2622	A	T	0.3002	0.0123	0.011	36659	63137	25	0.2052	5	103241438	5	103241438	*	rs246899	W	102577139	rs246899	A	T	0.3124	0.0076	0.0019	4.7e-05	690043	102577139	103241438	5	103241438	5	103241438	*	W	1.11818	4
chr3:35732116:C:G	0.4684	C	G	0.6044	-0.0075	0.0103	36659	63137	65.5	0.001263	3	35732116	3	35732116	*	rs12636871	S	35773608	rs12636871	C	G	0.6108	0.0078	0.0018	8.1e-06	688269	35773608	35732116	3	35732116	3	35732116	*	S	-0.728155	4.33333
chr2:217804009:C:T	0.2907	T	C	0.5978	0.0111	0.0105	36659	63137	0	0.843	2	217804009	2	217804009	*	rs1063281	Y	218668732	rs1063281	T	C	0.6064	0.0071	0.0018	6.3e-05	689096	218668732	217804009	2	217804009	2	217804009	*	Y	1.05714	3.94444
chr14:93680293:C:T	0.08888	T	C	0.6585	-0.0184	0.0108	36390	62462	0	0.5606	14	93680293	14	93680293	*	rs1952229	Y	94146639	rs1952229	T	C	0.6565	0.0154	0.0018	3.6e-17	687598	94146639	93680293	14	93680293	14	93680293	*	Y	-1.7037	8.55556
chr19:29766252:A:G	0.2217	A	G	0.6845	0.0135	0.0111	36659	63137	0	0.6471	19	29766252	19	29766252	*	rs12975976	R	30257159	rs12975976	A	G	0.6755	-0.012	0.0019	1.7e-10	675872	30257159	29766252	19	29766252	19	29766252	*	R	1.21622	-6.31579
chr8:75661476:G:T	0.4509	T	G	0.7232	0.0085	0.0113	36659	63137	0	0.5915	8	75661476	8	75661476	*	rs2922763	K	76573711	rs2922763	T	G	0.7294	0.0201	0.0019	2.7e-26	722766	76573711	75661476	8	75661476	8	75661476	*	K	0.752212	10.5789
chr1:65973444:A:C	0.2463	A	C	0.7182	-0.013	0.0112	36659	63137	0	0.6765	1	65973444	1	65973444	*	rs1937439	H	66439127	rs1937439	A	C	0.7205	0.012	0.0019	2.5e-10	684230	66439127	65973444	1	65973444	1	65973444	*	H	-1.16071	6.31579
chr10:92078588:C:T	0.4271	T	C	0.3505	-0.0084	0.0106	36659	63137	7.5	0.3729	10	92078588	10	92078588	*	rs7084059	Y	93838345	rs7084059	T	C	0.3434	0.0066	0.0018	0.0003	692199	93838345	92078588	10	92078588	10	92078588	*	Y	-0.792453	3.66667
chr8:9711400:T:G	0.07694	T	G	0.1755	-0.0239	0.0135	36390	62462	49.9	0.03558	8	9711400	8	9711400	*	rs7825818	K	9568910	rs7825818	T	G	0.1733	0.0104	0.0022	3.4e-06	691140	9568910	9711400	8	9711400	8	9711400	*	K	-1.77037	4.72727
chr7:79461284:A:G	0.4877	A	G	0.3728	-0.0073	0.0105	36659	63137	0	0.7737	7	79461284	7	79461284	*	rs2269992	R	79090600	rs2269992	A	G	0.3538	0.0091	0.0018	4.5e-07	691855	79090600	79461284	7	79461284	7	79461284	*	R	-0.695238	5.05556
chr5:64278601:A:G	0.03445	A	G	0.6094	0.0218	0.0103	36659	63137	0	0.9183	5	64278601	5	64278601	*	rs1155286	R	63574428	rs1155286	A	G	0.6065	0.0083	0.0018	2.1e-06	691994	63574428	64278601	5	64278601	5	64278601	*	R	2.1165	4.61111
chr13:36291122:T:C	0.8052	T	C	0.7427	-0.0028	0.0115	36659	63137	23.8	0.217	13	36291122	13	36291122	*	rs1925847	H	36865259	rs1925847	T	C	0.7294	-0.0069	0.0019	0.00035	692366	36865259	36291122	13	36291122	13	36291122	*	H	-0.243478	-3.63158
chr5:173530183:A:G	0.5511	A	G	0.4143	-0.0061	0.0103	36659	63137	1.4	0.428	5	173530183	5	173530183	*	rs1862380	R	172957186	rs1862380	A	G	0.3979	-0.0065	0.0018	0.00021	689527	172957186	173530183	5	173530183	5	173530183	*	R	-0.592233	-3.61111
chr3:66866359:G:A	0.9726	A	G	0.8013	-0.0004	0.0128	36659	63137	5.4	0.3921	3	66866359	3	66866359	*	rs6794835	R	66916783	rs6794835	A	G	0.8205	-0.0086	0.0022	0.00012	686198	66916783	66866359	3	66866359	3	66866359	*	R	-0.03125	-3.90909
chr2:16544376:C:T	0.6194	T	C	0.2639	0.0058	0.0116	36659	63137	38.5	0.09227	2	16544376	2	16544376	*	rs4832654	Y	16725644	rs4832654	T	C	0.2853	-0.0072	0.0019	0.00013	692236	16725644	16544376	2	16544376	2	16544376	*	Y	0.5	-3.78947
chr19:33475735:G:A	0.5222	A	G	0.2952	-0.0071	0.0111	36659	63137	2.8	0.4157	19	33475735	19	33475735	*	rs10402145	V	33966641	rs10402145	A	G	0.2913	0.0117	0.0019	8.2e-10	691790	33966641	33475735	19	33475735	19	33475735	*	V	-0.63964	6.15789
chr15:60676870:T:C	0.8944	T	C	0.8502	0.0019	0.0143	36659	63137	25.1	0.205	15	60676870	15	60676870	*	rs2553235	Y	60969069	rs2553235	T	C	0.856	-0.0096	0.0024	8.6e-05	686588	60969069	60676870	15	60676870	15	60676870	*	Y	0.132867	-4
chr4:57461522:C:T	0.1231	T	C	0.2205	0.0187	0.0121	36659	63137	22	0.2335	4	57461522	4	57461522	*	rs13122056	Y	58327688	rs13122056	T	C	0.2119	0.0085	0.0021	6e-05	689153	58327688	57461522	4	57461522	4	57461522	*	Y	1.54545	4.04762
chr17:5405283:G:A	0.1579	A	G	0.4955	0.0143	0.0101	36659	63137	0	0.6933	17	5405283	17	5405283	*	rs3026133	R	5308603	rs3026133	A	G	0.4895	0.0102	0.0017	3.3e-09	688985	5308603	5405283	17	5405283	17	5405283	*	R	1.41584	6
chr9:109210647:T:C	0.3359	T	C	0.9804	0.0354	0.0367	36390	62462	0	0.9918	9	109210647	9	109210647	*	rs10979751	Y	111972927	rs10979751	T	C	0.98316	-0.022	0.0061	0.00031	677791	111972927	109210647	9	109210647	9	109210647	*	Y	0.964578	-3.60656
chr2:46818182:A:G	0.6265	A	G	0.6907	0.0054	0.0112	36659	63137	33	0.1351	2	46818182	2	46818182	*	rs17773492	R	47045321	rs17773492	A	G	0.6803	0.0099	0.0019	1.8e-07	635835	47045321	46818182	2	46818182	2	46818182	*	R	0.482143	5.21053
chr12:61665315:T:C	0.6577	T	C	0.1775	0.006	0.0134	36659	63137	0	0.4894	12	61665315	12	61665315	*	rs1506843	Y	62059096	rs1506843	T	C	0.1456	-0.0117	0.0024	1.1e-06	691370	62059096	61665315	12	61665315	12	61665315	*	Y	0.447761	-4.875
chr3:108541848:A:G	0.9481	A	G	0.517	0.0007	0.0101	36659	63137	0	0.6095	3	108541848	3	108541848	*	rs6784002	R	108260695	rs6784002	A	G	0.5178	-0.0073	0.0017	2.1e-05	691034	108260695	108541848	3	108541848	3	108541848	*	R	0.0693069	-4.29412
chr2:45838320:C:T	0.3192	T	C	0.4142	-0.0104	0.0104	36659	63137	6.2	0.3844	2	45838320	2	45838320	*	rs2345625	Y	46065459	rs2345625	T	C	0.4168	-0.0071	0.0018	4.6e-05	682147	46065459	45838320	2	45838320	2	45838320	*	Y	-1	-3.94444
chr7:127077672:C:T	0.9163	T	C	0.2041	-0.0013	0.0125	36659	63137	0	0.9442	7	127077672	7	127077672	*	rs2237784	Y	126717726	rs2237784	T	C	0.2064	0.0125	0.0021	4.5e-09	692252	126717726	127077672	7	127077672	7	127077672	*	Y	-0.104	5.95238
chr5:153152663:G:A	0.6362	A	G	0.7193	-0.0054	0.0113	36659	63137	28.8	0.1708	5	153152663	5	153152663	*	rs2973157	R	152532223	rs2973157	A	G	0.7237	-0.0123	0.0021	4.6e-09	532115	152532223	153152663	5	153152663	5	153152663	*	R	-0.477876	-5.85714
chr3:53131247:T:G	0.3411	T	G	0.7036	0.0106	0.0112	36659	63137	0	0.7878	3	53131247	3	53131247	*	rs6792363	K	53165263	rs6792363	T	G	0.6954	0.0104	0.0019	3.3e-08	678006	53165263	53131247	3	53131247	3	53131247	*	K	0.946429	5.47368
chr14:46465324:T:C	0.8583	T	C	0.6277	-0.0019	0.0105	36659	63137	0	0.9803	14	46465324	14	46465324	*	rs17672908	Y	46934527	rs17672908	T	C	0.6113	-0.0116	0.0018	5.8e-11	689276	46934527	46465324	14	46465324	14	46465324	*	Y	-0.180952	-6.44444
chr9:11890045:A:G	0.1258	A	G	0.4186	-0.0159	0.0104	36659	63137	0	0.881	9	11890045	9	11890045	*	rs4401971	R	11890045	rs4401971	A	G	0.4218	0.0127	0.0019	2.1e-11	539984	11890045	11890045	9	11890045	9	11890045	*	R	-1.52885	6.68421
chr3:88275246:C:T	0.5795	T	C	0.5246	0.0056	0.0101	36659	63137	21.2	0.2413	3	88275246	3	88275246	*	rs12714705	Y	88324396	rs12714705	T	C	0.5421	0.0066	0.0017	0.00013	692421	88324396	88275246	3	88275246	3	88275246	*	Y	0.554455	3.88235
chr4:64867992:G:C	0.5433	C	G	0.3986	-0.0063	0.0104	36659	63137	1.7	0.4253	4	64867992	4	64867992	*	rs9992341	S	65733710	rs9992341	C	G	0.4007	-0.0111	0.0018	3.2e-10	681308	65733710	64867992	4	64867992	4	64867992	*	S	-0.605769	-6.16667
chr8:94301396:C:T	0.3654	T	C	0.5604	-0.0094	0.0104	36659	63137	29.8	0.1621	8	94301396	8	94301396	*	rs2445724	Y	95313624	rs2445724	T	C	0.5789	0.0076	0.0019	7.3e-05	521928	95313624	94301396	8	94301396	8	94301396	*	Y	-0.903846	4
chr19:58312797:T:C	0.6867	T	C	0.9255	0.0079	0.0195	36390	62462	41.9	0.07844	19	58312797	19	58312797	*	rs8110941	Y	58824163	rs8110941	T	C	0.93481	0.0139	0.0035	8e-05	674741	58824163	58312797	19	58312797	19	58312797	*	Y	0.405128	3.97143
chr2:50105172:C:T	0.1836	T	C	0.2591	-0.0153	0.0115	36659	63137	9.7	0.3518	2	50105172	2	50105172	*	rs10490241	H	50332310	rs10490241	T	C	0.238	-0.0105	0.002	1.2e-07	691404	50332310	50105172	2	50105172	2	50105172	*	H	-1.33043	-5.25
chr2:15273055:G:A	0.01576	A	G	0.4432	0.0246	0.0102	36659	63137	15.1	0.3006	2	15273055	2	15273055	*	rs962616	R	15413179	rs962616	A	G	0.437	-0.0072	0.0017	2.9e-05	692531	15413179	15273055	2	15273055	2	15273055	*	R	2.41176	-4.23529
chr19:48730078:G:A	0.2122	A	G	0.3347	-0.0134	0.0108	36390	62462	0	0.7488	19	48730078	19	48730078	*	rs281407	R	49233335	rs281407	A	G	0.3172	0.0073	0.0018	3.8e-05	779146	49233335	48730078	19	48730078	19	48730078	*	R	-1.24074	4.05556
chr11:87747224:A:C	0.9415	A	C	0.9101	-0.0013	0.0178	36659	63137	10.2	0.3475	11	87747224	11	87747224	*	rs4943999	M	87458116	rs4943999	A	C	0.91259	-0.0109	0.003	0.00025	686632	87458116	87747224	11	87747224	11	87747224	*	M	-0.0730337	-3.63333
chr4:114170003:T:C	0.294	T	C	0.5776	0.0108	0.0103	36659	63137	17.2	0.28	4	114170003	4	114170003	*	rs1909020	Y	115091159	rs1909020	T	C	0.5637	0.0095	0.0017	3.5e-08	692293	115091159	114170003	4	114170003	4	114170003	*	Y	1.04854	5.58824
chr6:97951531:C:T	0.8543	T	C	0.5638	0.0019	0.0102	36659	63137	0	0.6693	6	97951531	6	97951531	*	rs9320798	Y	98399407	rs9320798	T	C	0.5549	0.0134	0.0017	9e-15	688055	98399407	97951531	6	97951531	6	97951531	*	Y	0.186275	7.88235
chr3:119499934:A:T	0.8329	A	T	0.819	0.0028	0.0131	36659	63137	0	0.8721	3	119499934	3	119499934	*	rs12493328	D	119218781	rs12493328	A	T	0.803	-0.0091	0.0021	1.8e-05	689963	119218781	119499934	3	119499934	3	119499934	*	D	0.21374	-4.33333
chr6:51319914:C:T	0.618	T	C	0.3587	-0.0053	0.0106	36659	63137	1.3	0.4292	6	51319914	6	51319914	*	rs2478881	Y	51184712	rs2478881	T	C	0.3434	-0.0136	0.0018	8.5e-14	686013	51184712	51319914	6	51319914	6	51319914	*	Y	-0.5	-7.55556
chr2:76351775:T:C	0.2885	T	C	0.0405	-0.0292	0.0275	36659	63137	0	0.9645	2	76351775	2	76351775	*	rs4853240	Y	76578901	rs4853240	T	C	0.03303	0.0168	0.0047	0.00032	686957	76578901	76351775	2	76351775	2	76351775	*	Y	-1.06182	3.57447
chr16:52509733:C:A	0.5176	A	C	0.462	-0.0066	0.0101	36659	63137	0	0.5265	16	52509733	16	52509733	*	rs9302556	M	52543645	rs9302556	A	C	0.467	0.0095	0.0017	3.8e-08	691478	52543645	52509733	16	52509733	16	52509733	*	M	-0.653465	5.58824
chr18:9221885:C:G	0.03211	C	G	0.9229	-0.0404	0.0189	36659	63137	0	0.5705	18	9221885	18	9221885	*	rs2298548	S	9221883	rs2298548	C	G	0.92224	0.015	0.0031	1.1e-06	692482	9221883	9221885	18	9221885	18	9221885	*	S	-2.13757	4.83871
chr7:12215313:C:T	0.02687	T	C	0.3041	-0.0242	0.0109	36659	63137	50.2	0.02832	7	12215313	7	12215313	*	rs17149894	B	12254939	rs17149894	T	C	0.3168	0.0065	0.0018	0.0004	690690	12254939	12215313	7	12215313	7	12215313	*	B	-2.22018	3.61111
chr20:51201310:A:G	0.4607	A	G	0.7083	0.0085	0.0115	36659	63137	0	0.7001	20	51201310	20	51201310	*	rs12624377	R	49817847	rs12624377	A	G	0.7054	-0.0093	0.0019	1.3e-06	663064	49817847	51201310	20	51201310	20	51201310	*	R	0.73913	-4.89474
chr10:74342225:A:G	0.1619	A	G	0.3805	-0.0146	0.0105	36659	63137	0	0.4675	10	74342225	10	74342225	*	rs12415957	R	76101983	rs12415957	A	G	0.3878	0.0089	0.0018	4.1e-07	691807	76101983	74342225	10	74342225	10	74342225	*	R	-1.39048	4.94444
chr11:92886264:G:A	0.9089	A	G	0.7934	-0.0015	0.0128	36659	63137	0	0.8356	11	92886264	11	92886264	*	rs10741450	R	92619430	rs10741450	A	G	0.7957	0.0075	0.0021	0.00047	691754	92619430	92886264	11	92886264	11	92886264	*	R	-0.117188	3.57143
chr1:150503930:C:G	0.7511	C	G	0.3898	-0.0033	0.0103	36659	63137	0	0.9262	1	150503930	1	150503930	*	rs10888584	S	150476406	rs10888584	C	G	0.3776	-0.0066	0.0018	0.0002	691430	150476406	150503930	1	150503930	1	150503930	*	S	-0.320388	-3.66667
chr1:66066289:C:T	0.9143	T	C	0.2899	0.0012	0.0111	36659	63137	18.6	0.266	1	66066289	1	66066289	*	rs12722858	Y	66531972	rs12722858	T	C	0.2885	-0.0096	0.0019	3.1e-07	690235	66531972	66066289	1	66066289	1	66066289	*	Y	0.108108	-5.05263
chr5:98992386:T:C	0.3724	T	C	0.6928	0.0097	0.0109	36659	63137	0	0.6514	5	98992386	5	98992386	*	rs380156	Y	98328090	rs380156	T	C	0.6857	0.0087	0.0018	2.6e-06	692165	98328090	98992386	5	98992386	5	98992386	*	Y	0.889908	4.83333
chr15:28120587:C:A	0.4301	A	C	0.1013	0.0142	0.018	36390	62462	0	0.5883	15	28120587	15	28120587	*	rs7183877	M	28365733	rs7183877	A	C	0.07583	-0.0119	0.0032	0.00023	688830	28365733	28120587	15	28120587	15	28120587	*	M	0.788889	-3.71875
chr10:105942231:G:A	0.6542	A	G	0.7873	0.0057	0.0127	36659	63137	0	0.9163	10	105942231	10	105942231	*	rs568161	R	107701989	rs568161	A	G	0.8162	0.0089	0.0022	5.3e-05	690644	107701989	105942231	10	105942231	10	105942231	*	R	0.448819	4.04545
chr7:39307520:A:G	0.8559	A	G	0.0663	-0.0038	0.0211	36659	63137	2.8	0.4154	7	39307520	7	39307520	*	rs4288259	R	39347119	rs4288259	A	G	0.06618	0.0135	0.0034	8.4e-05	675283	39347119	39307520	7	39307520	7	39307520	*	R	-0.180095	3.97059
chr12:61405124:C:T	0.4699	T	C	0.2363	0.0086	0.0119	36659	63137	0	0.6197	12	61405124	12	61405124	*	rs2971181	Y	61798905	rs2971181	T	C	0.226	-0.0078	0.0021	0.0002	685609	61798905	61405124	12	61405124	12	61405124	*	Y	0.722689	-3.71429
chr5:137720317:A:C	0.8436	A	C	0.7929	0.0025	0.0125	36659	63137	26.2	0.1945	5	137720317	5	137720317	*	rs11741787	M	137056006	rs11741787	A	C	0.7929	0.0087	0.0021	4.1e-05	686339	137056006	137720317	5	137720317	5	137720317	*	M	0.2	4.14286
chr12:99192597:C:T	0.08511	T	C	0.7482	0.0202	0.0117	36659	63137	0	0.6749	12	99192597	12	99192597	*	rs2712668	Y	99586375	rs2712668	T	C	0.7602	-0.0137	0.002	1.9e-11	687364	99586375	99192597	12	99192597	12	99192597	*	Y	1.7265	-6.85
chr3:131737823:T:G	0.6904	T	G	0.5208	0.0041	0.0102	36659	63137	18.9	0.2632	3	131737823	3	131737823	*	rs11922581	K	131456667	rs11922581	T	G	0.5275	0.0084	0.0017	4.5e-07	773544	131456667	131737823	3	131737823	3	131737823	*	K	0.401961	4.94118
chr6:131537639:A:C	0.8834	A	C	0.6627	-0.0016	0.0107	36659	63137	16	0.2913	6	131537639	6	131537639	*	rs2749928	M	131858779	rs2749928	A	C	0.6579	-0.008	0.0018	1.3e-05	688380	131858779	131537639	6	131537639	6	131537639	*	M	-0.149533	-4.44444
chr8:84120843:C:G	0.6751	C	G	0.2101	0.0053	0.0126	36659	63137	61.2	0.004024	8	84120843	8	84120843	*	rs12681393	S	85033078	rs12681393	C	G	0.2113	-0.0119	0.0021	2.4e-08	692143	85033078	84120843	8	84120843	8	84120843	*	S	0.420635	-5.66667
chr1:79560543:G:A	0.1935	A	G	0.3473	-0.0138	0.0106	36659	63137	0	0.4468	1	79560543	1	79560543	*	rs1603130	R	80026228	rs1603130	A	G	0.3707	0.0072	0.0018	5.8e-05	687003	80026228	79560543	1	79560543	1	79560543	*	R	-1.30189	4
chr2:171785547:C:T	0.2286	T	C	0.2827	-0.0135	0.0112	36659	63137	47.8	0.03831	2	171785547	2	171785547	*	rs12692973	Y	172642057	rs12692973	T	C	0.2795	-0.0134	0.0019	2e-12	691965	172642057	171785547	2	171785547	2	171785547	*	Y	-1.20536	-7.05263
chr8:82036734:G:A	0.07462	A	G	0.0661	0.0363	0.0204	36659	63137	46.4	0.04496	8	82036734	8	82036734	*	rs7813973	R	82948969	rs7813973	A	G	0.06472	-0.014	0.0035	5.3e-05	692412	82948969	82036734	8	82036734	8	82036734	*	R	1.77941	-4
chr6:73174426:C:T	0.6567	T	C	0.2971	-0.005	0.0112	36659	63137	28.4	0.1744	6	73174426	6	73174426	*	rs6907229	Y	73884149	rs6907229	T	C	0.2815	-0.0068	0.0019	0.00032	692487	73884149	73174426	6	73174426	6	73174426	*	Y	-0.446429	-3.57895
chr3:131927128:G:A	0.771	A	G	0.4412	-0.0029	0.0101	36659	63137	0	0.7647	3	131927128	3	131927128	*	rs1225051	R	131645972	rs1225051	A	G	0.4573	0.0146	0.0017	3.2e-17	683550	131645972	131927128	3	131927128	3	131927128	*	R	-0.287129	8.58824
chr7:48519430:A:G	0.505	A	G	0.944	-0.0146	0.0219	36659	63137	23.2	0.2229	7	48519430	7	48519430	*	rs17132434	R	48559026	rs17132434	A	G	0.93867	-0.016	0.0037	1.2e-05	690422	48559026	48519430	7	48519430	7	48519430	*	R	-0.666667	-4.32432
chr1:62169028:A:C	0.9104	A	C	0.7048	0.0012	0.011	36659	63137	0	0.9775	1	62169028	1	62169028	*	rs2989012	M	62634700	rs2989012	A	C	0.7039	-0.0093	0.0019	5.8e-07	692588	62634700	62169028	1	62169028	1	62169028	*	M	0.109091	-4.89474
chr2:158548268:C:G	0.04378	C	G	0.7093	-0.0223	0.011	36659	63137	20.8	0.2449	2	158548268	2	158548268	*	rs3771600	S	159404780	rs3771600	C	G	0.7221	0.0097	0.0019	4.2e-07	690391	159404780	158548268	2	158548268	2	158548268	*	S	-2.02727	5.10526
chr12:17205755:A:G	0.1334	A	G	0.7233	-0.0171	0.0114	36659	63137	38.9	0.08955	12	17205755	12	17205755	*	rs1513050	R	17358689	rs1513050	A	G	0.7102	-0.009	0.0019	2e-06	689370	17358689	17205755	12	17205755	12	17205755	*	R	-1.5	-4.73684
chr4:30576553:G:A	0.78	A	G	0.5197	-0.0028	0.0101	36659	63137	45.3	0.05059	4	30576553	4	30576553	*	rs13131444	R	30578175	rs13131444	A	G	0.5272	-0.0071	0.0017	4.3e-05	690379	30578175	30576553	4	30576553	4	30576553	*	R	-0.277228	-4.17647
chr17:15995927:C:G	0.1742	C	G	0.4363	0.014	0.0103	36659	63137	0	0.5502	17	15995927	17	15995927	*	rs6502482	S	15899241	rs6502482	C	G	0.4371	-0.0121	0.0017	3.1e-12	691105	15899241	15995927	17	15995927	17	15995927	*	S	1.35922	-7.11765
chr1:208528562:G:A	0.2784	A	G	0.628	-0.0113	0.0104	36659	63137	32.3	0.1405	1	208528562	1	208528562	*	rs1417953	R	208701907	rs1417953	A	G	0.6327	0.008	0.0018	6.7e-06	692579	208701907	208528562	1	208528562	1	208528562	*	R	-1.08654	4.44444
chr15:97688067:C:T	0.2478	T	C	0.3503	0.0125	0.0108	36294	57031	10.2	0.3487	15	97688067	15	97688067	*	rs1032955	Y	98231297	rs1032955	T	C	0.4259	0.0079	0.0018	1.8e-05	674752	98231297	97688067	15	97688067	15	97688067	*	Y	1.15741	4.38889
chr16:24784638:C:T	0.1312	T	C	0.2805	-0.017	0.0112	36659	63137	0	0.7555	16	24784638	16	24784638	*	rs11074653	Y	24795959	rs11074653	T	C	0.2685	-0.0135	0.0019	3.1e-12	692153	24795959	24784638	16	24784638	16	24784638	*	Y	-1.51786	-7.10526
chr2:47031389:T:C	0.1466	T	C	0.6501	0.0153	0.0105	36659	63137	0	0.4905	2	47031389	2	47031389	*	rs12617529	Y	47258528	rs12617529	T	C	0.6443	0.0073	0.0018	5.8e-05	676700	47258528	47031389	2	47031389	2	47031389	*	Y	1.45714	4.05556
chr11:85516707:T:C	0.2768	T	C	0.9051	0.0187	0.0172	36659	63137	13.2	0.3183	11	85516707	11	85516707	*	rs286509	B	85227751	rs286509	T	C	0.91318	0.013	0.003	1.2e-05	692473	85227751	85516707	11	85516707	11	85516707	*	B	1.08721	4.33333
chr3:153488584:T:C	0.8988	T	C	0.5954	-0.0013	0.0103	36659	63137	44.3	0.05568	3	153488584	3	153488584	*	rs1881952	H	153206373	rs1881952	T	C	0.5855	-0.0065	0.0017	0.0002	691939	153206373	153488584	3	153488584	3	153488584	*	H	-0.126214	-3.82353
chr20:52906712:G:T	0.4443	T	G	0.2648	0.0089	0.0116	36659	63137	0	0.8256	20	52906712	20	52906712	*	rs2426450	K	51523251	rs2426450	T	G	0.2768	0.0111	0.0019	1.1e-08	692406	51523251	52906712	20	52906712	20	52906712	*	K	0.767241	5.84211
chr1:190189378:T:C	0.5257	T	C	0.4858	0.0064	0.0101	36659	63137	0	0.6624	1	190189378	1	190189378	*	rs815348	Y	190158508	rs815348	T	C	0.497	-0.0115	0.0017	1.9e-11	689606	190158508	190189378	1	190189378	1	190189378	*	Y	0.633663	-6.76471
chr8:14358379:C:T	0.7679	T	C	0.076	-0.0057	0.0195	36659	63137	28.5	0.1735	8	14358379	8	14358379	*	rs17299177	Y	14215888	rs17299177	T	C	0.08197	0.0113	0.0031	0.0003	666240	14215888	14358379	8	14358379	8	14358379	*	Y	-0.292308	3.64516
chr12:98365530:C:A	0.6845	A	C	0.208	-0.005	0.0124	36659	63137	0	0.6042	12	98365530	12	98365530	*	rs7305059	M	98759308	rs7305059	A	C	0.2095	-0.0088	0.0022	4.2e-05	682803	98759308	98365530	12	98365530	12	98365530	*	M	-0.403226	-4
chr2:54195244:A:G	0.1754	A	G	0.7619	-0.0163	0.012	36659	63137	33.5	0.1306	2	54195244	2	54195244	*	rs698750	R	54422381	rs698750	A	G	0.7651	0.0075	0.0021	0.00029	673431	54422381	54195244	2	54195244	2	54195244	*	R	-1.35833	3.57143
chr14:41102384:T:C	0.6235	T	C	0.2069	0.0062	0.0127	36659	63137	0	0.7972	14	41102384	14	41102384	*	rs11157196	Y	41571589	rs11157196	T	C	0.2089	-0.0091	0.0022	2.4e-05	691857	41571589	41102384	14	41102384	14	41102384	*	Y	0.488189	-4.13636
chr11:113042002:T:C	0.2846	T	C	0.6027	0.0111	0.0103	36659	63137	0	0.5073	11	113042002	11	113042002	*	rs2186874	Y	112912724	rs2186874	T	C	0.6	0.0078	0.0018	1.1e-05	689391	112912724	113042002	11	113042002	11	113042002	*	Y	1.07767	4.33333
chr5:103512101:G:A	0.7846	A	G	0.1397	-0.004	0.0146	36659	63137	0	0.9928	5	103512101	5	103512101	*	rs294095	R	102847802	rs294095	A	G	0.1353	0.0095	0.0025	0.00017	684636	102847802	103512101	5	103512101	5	103512101	*	R	-0.273973	3.8
chr5:75623031:G:T	0.4665	T	G	0.0847	-0.0133	0.0182	36659	63137	15.9	0.2929	5	75623031	5	75623031	*	rs16872639	K	74918856	rs16872639	T	G	0.08472	-0.0237	0.0031	3e-14	692382	74918856	75623031	5	75623031	5	75623031	*	K	-0.730769	-7.64516
chr4:54404706:T:G	0.7647	T	G	0.6919	-0.0033	0.0109	36659	63137	0	0.7546	4	54404706	4	54404706	*	rs17691810	B	55270873	rs17691810	T	G	0.6845	-0.0078	0.0018	2.1e-05	689310	55270873	54404706	4	54404706	4	54404706	*	B	-0.302752	-4.33333
chr5:145191993:G:C	0.3119	C	G	0.4213	-0.0104	0.0103	36659	63137	0	0.9846	5	145191993	5	145191993	*	rs4913023	S	144571556	rs4913023	C	G	0.4164	0.0084	0.0017	1.4e-06	689808	144571556	145191993	5	145191993	5	145191993	*	S	-1.00971	4.94118
chr2:4808107:A:G	0.5713	A	G	0.427	0.0059	0.0105	36659	63137	10.7	0.3424	2	4808107	2	4808107	*	rs1975386	R	4855697	rs1975386	A	G	0.4188	0.0062	0.0017	0.00031	689306	4855697	4808107	2	4808107	2	4808107	*	R	0.561905	3.64706
chr19:32386219:G:A	0.5211	A	G	0.5222	-0.0065	0.0101	36659	63137	42.1	0.06837	19	32386219	19	32386219	*	rs12596	R	32877125	rs12596	A	G	0.543	0.0064	0.0017	0.0002	692035	32877125	32386219	19	32386219	19	32386219	*	R	-0.643564	3.76471
chr8:31067041:C:T	0.05776	T	C	0.7126	-0.0212	0.0112	36659	63137	0	0.9736	8	31067041	8	31067041	*	rs1800389	Y	30924557	rs1800389	T	C	0.7134	-0.0126	0.0021	1.4e-09	527419	30924557	31067041	8	31067041	8	31067041	*	Y	-1.89286	-6
chr3:86088157:C:G	0.3023	C	G	0.8635	0.0152	0.0147	36659	63137	52.8	0.01972	3	86088157	3	86088157	*	rs13325775	S	86137307	rs13325775	C	G	0.8731	-0.0161	0.0025	1.4e-10	678890	86137307	86088157	3	86088157	3	86088157	*	S	1.03401	-6.44
chr1:190935270:A:T	0.01036	A	T	0.7034	-0.0282	0.011	36659	63137	41.5	0.07209	1	190935270	1	190935270	*	rs12403877	W	190904400	rs12403877	A	T	0.7179	0.008	0.0019	3.4e-05	684083	190904400	190935270	1	190935270	1	190935270	*	W	-2.56364	4.21053
chr19:44630175:A:G	1.513e-09	A	G	0.8164	0.0799	0.0132	36659	63137	0	0.6257	19	44630175	19	44630175	*	rs12983889	R	45133475	rs12983889	A	G	0.7947	-0.0034	0.0022	0.13	691846	45133475	44630175	19	44630175	19	44630175	*	R	6.05303	-1.54545
chr8:9884142:C:G	0.003637	C	G	0.7618	0.0345	0.0119	36390	62462	0	0.4735	8	9884142	8	9884142	*	rs17150693	S	9741652	rs17150693	C	G	0.7578	-0.0137	0.002	1e-11	690182	9741652	9884142	8	9884142	8	9884142	*	S	2.89916	-6.85
chr13:64149005:T:C	0.5463	T	C	0.4414	0.0061	0.0102	36659	63137	10.3	0.346	13	64149005	13	64149005	*	rs9539947	Y	64723138	rs9539947	T	C	0.43	-0.0087	0.0018	6.6e-07	687183	64723138	64149005	13	64149005	13	64149005	*	Y	0.598039	-4.83333
chr3:85882768:T:A	0.5915	A	T	0.3916	-0.0055	0.0103	36659	63137	2.7	0.4162	3	85882768	3	85882768	*	rs11708377	W	85931918	rs11708377	A	T	0.4014	-0.0107	0.0018	9.5e-10	689948	85931918	85882768	3	85882768	3	85882768	*	W	-0.533981	-5.94444
chr3:154089850:A:G	0.1621	A	G	0.2476	-0.0165	0.0118	36659	63137	14.7	0.3044	3	154089850	3	154089850	*	rs1727907	R	153807639	rs1727907	A	G	0.2433	-0.0138	0.002	3.2e-12	688021	153807639	154089850	3	154089850	3	154089850	*	R	-1.39831	-6.9
chr4:180515195:T:C	0.177	T	C	0.4523	-0.0137	0.0101	36659	63137	0	0.7041	4	180515195	4	180515195	*	rs1422739	Y	181436348	rs1422739	T	C	0.4319	0.0073	0.0017	2.3e-05	691733	181436348	180515195	4	180515195	4	180515195	*	Y	-1.35644	4.29412
chr14:72663753:G:C	0.9889	C	G	0.4032	-0.0001	0.0103	36659	63137	0	0.4762	14	72663753	14	72663753	*	rs11849782	S	73130461	rs11849782	C	G	0.3894	0.0106	0.0018	2.6e-09	684300	73130461	72663753	14	72663753	14	72663753	*	S	-0.00970874	5.88889
chr1:72472344:G:A	0.3264	A	G	0.6329	-0.0103	0.0105	36659	63137	2.3	0.4199	1	72472344	1	72472344	*	rs10889957	R	72938027	rs10889957	A	G	0.6342	0.0189	0.0017	6e-29	781647	72938027	72472344	1	72472344	1	72472344	*	R	-0.980952	11.1176
chr17:48604242:G:C	0.02908	C	G	0.1799	-0.0288	0.0132	36659	63137	0	0.7253	17	48604242	17	48604242	*	rs4646993	S	46681604	rs4646993	C	G	0.1783	-0.0105	0.0022	2.8e-06	690069	46681604	48604242	17	48604242	17	48604242	*	S	-2.18182	-4.77273
chr14:64713278:G:C	0.2176	C	G	0.0855	-0.0224	0.0182	36659	63137	0	0.6819	14	64713278	14	64713278	*	rs12892852	S	65179996	rs12892852	C	G	0.08138	-0.0112	0.0032	0.0005	690055	65179996	64713278	14	64713278	14	64713278	*	S	-1.23077	-3.5
chr2:76352062:T:G	0.306	T	G	0.0405	-0.0282	0.0276	36659	63137	0	0.9609	2	76352062	2	76352062	*	rs2860741	K	76579188	rs2860741	T	G	0.03303	0.0171	0.0047	0.00025	685944	76579188	76352062	2	76352062	2	76352062	*	K	-1.02174	3.6383
chr6:54012383:G:A	0.01461	A	G	0.0645	-0.0507	0.0208	36659	63137	0	0.8341	6	54012383	6	54012383	*	rs9382274	R	53877181	rs9382274	A	G	0.06805	0.0136	0.0036	0.00014	689314	53877181	54012383	6	54012383	6	54012383	*	R	-2.4375	3.77778
chr3:50150357:G:T	0.1996	T	G	0.3559	-0.0135	0.0105	36659	63137	0	0.5395	3	50150357	3	50150357	*	rs2526397	K	50187790	rs2526397	T	G	0.3506	0.0181	0.0018	2.8e-23	692291	50187790	50150357	3	50150357	3	50150357	*	K	-1.28571	10.0556
chr2:51003136:C:A	0.9623	A	C	0.1157	0.0008	0.0161	36659	63137	3.6	0.4083	2	51003136	2	51003136	*	rs17574007	M	51230274	rs17574007	A	C	0.1224	0.0099	0.0027	0.0003	674292	51230274	51003136	2	51003136	2	51003136	*	M	0.0496894	3.66667
chr14:46490723:G:A	0.9998	A	G	0.5582	0	0.0102	36659	63137	0	0.7213	14	46490723	14	46490723	*	rs2642105	R	46959926	rs2642105	A	G	0.5537	-0.0093	0.0017	8.2e-08	692590	46959926	46490723	14	46490723	14	46490723	*	R	0	-5.47059
chr3:107532390:C:T	0.7123	T	C	0.115	-0.0059	0.0159	36659	63137	0	0.8754	3	107532390	3	107532390	*	rs674779	Y	107251237	rs674779	T	C	0.1269	-0.0093	0.0026	0.00042	688797	107251237	107532390	3	107532390	3	107532390	*	Y	-0.371069	-3.57692
chr19:32285889:G:A	0.6757	A	G	0.2126	-0.0052	0.0123	36659	63137	0	0.9018	19	32285889	19	32285889	*	rs4805747	R	32776795	rs4805747	A	G	0.1977	-0.0089	0.0022	3.8e-05	675209	32776795	32285889	19	32285889	19	32285889	*	R	-0.422764	-4.04545
chr16:70514394:G:A	0.01327	A	G	0.9357	-0.0552	0.0223	36390	62462	6.9	0.3781	16	70514394	16	70514394	*	rs3931036	R	70548297	rs3931036	A	G	0.93428	0.0199	0.0034	5.7e-09	691141	70548297	70514394	16	70514394	16	70514394	*	R	-2.47534	5.85294
chr13:96068222:C:T	0.1109	T	C	0.3982	-0.0164	0.0103	36659	63137	14.3	0.3079	13	96068222	13	96068222	*	rs532399	Y	96720476	rs532399	T	C	0.4204	-0.0087	0.0017	5.8e-07	691082	96720476	96068222	13	96068222	13	96068222	*	Y	-1.59223	-5.11765
chr15:47674555:G:A	0.2742	A	G	0.4073	-0.0114	0.0104	36659	63137	0	0.5089	15	47674555	15	47674555	*	rs869730	R	47966752	rs869730	A	G	0.3925	-0.0113	0.0018	1.7e-10	683571	47966752	47674555	15	47674555	15	47674555	*	R	-1.09615	-6.27778
chr2:134456688:G:A	0.8245	A	G	0.1547	-0.0031	0.0142	36659	63137	64	0.001966	2	134456688	2	134456688	*	rs2289470	D	135214259	rs2289470	A	G	0.1483	-0.0089	0.0024	0.00018	784152	135214259	134456688	2	134456688	2	134456688	*	D	-0.21831	-3.70833
chr6:82797233:C:T	0.8953	T	C	0.4287	0.0013	0.0102	36659	63137	7.5	0.3721	6	82797233	6	82797233	*	rs6454294	Y	83506950	rs6454294	T	C	0.4373	0.0064	0.0017	0.0002	692267	83506950	82797233	6	82797233	6	82797233	*	Y	0.127451	3.76471
chr3:94354221:T:A	0.9092	A	T	0.2624	0.0013	0.0115	36659	63137	33.6	0.1296	3	94354221	3	94354221	*	rs16841927	W	94073065	rs16841927	A	T	0.2754	0.0153	0.0019	6.3e-16	692119	94073065	94354221	3	94354221	3	94354221	*	W	0.113043	8.05263
chr8:94686386:C:T	0.2002	T	C	0.3742	0.0133	0.0104	36659	63137	0	0.8132	8	94686386	8	94686386	*	rs12543514	Y	95698614	rs12543514	T	C	0.3728	-0.0086	0.0018	1.2e-06	692601	95698614	94686386	8	94686386	8	94686386	*	Y	1.27885	-4.77778
chr5:117646786:T:C	0.9951	T	C	0.6501	-0.0001	0.0106	36659	63137	0	0.7896	5	117646786	5	117646786	*	rs267035	Y	116982481	rs267035	T	C	0.6555	0.0073	0.0018	6.9e-05	691512	116982481	117646786	5	117646786	5	117646786	*	Y	-0.00943396	4.05556
chr2:220602092:T:A	0.3584	A	T	0.6615	-0.01	0.0109	36659	63137	0	0.6772	2	220602092	2	220602092	*	rs1796433	W	221466813	rs1796433	A	T	0.6555	0.0067	0.0018	0.0003	632883	221466813	220602092	2	220602092	2	220602092	*	W	-0.917431	3.72222
chr16:80725327:C:T	0.5155	T	C	0.3725	-0.0069	0.0107	36659	63137	0	0.4876	16	80725327	16	80725327	*	rs11648230	Y	80759224	rs11648230	T	C	0.3644	0.0065	0.0018	0.00032	685005	80759224	80725327	16	80725327	16	80725327	*	Y	-0.64486	3.61111
chr6:50953889:A:T	0.7535	A	T	0.8304	-0.0042	0.0134	36659	63137	0	0.5552	6	50953889	6	50953889	*	rs6904450	W	50921602	rs6904450	A	T	0.8209	-0.0389	0.0021	6.1e-75	784180	50921602	50953889	6	50953889	6	50953889	*	W	-0.313433	-18.5238
chr6:34613278:G:A	0.04747	A	G	0.3413	-0.0211	0.0106	36659	63137	15.4	0.2969	6	34613278	6	34613278	*	rs2814981	R	34581055	rs2814981	A	G	0.338	0.0252	0.0018	8.6e-43	690374	34581055	34613278	6	34613278	6	34613278	*	R	-1.99057	14
chr2:181648433:C:T	0.762	T	C	0.4635	0.0031	0.0102	36659	63137	25.5	0.201	2	181648433	2	181648433	*	rs4018755	Y	182513160	rs4018755	T	C	0.4797	0.0074	0.0017	1.5e-05	691672	182513160	181648433	2	181648433	2	181648433	*	Y	0.303922	4.35294
chr18:38584285:G:A	0.943	A	G	0.7316	-0.0008	0.0114	36659	63137	28.3	0.1756	18	38584285	18	38584285	*	rs11874286	R	36164249	rs11874286	A	G	0.7393	-0.0135	0.0019	7.6e-13	789443	36164249	38584285	18	38584285	18	38584285	*	R	-0.0701754	-7.10526
chr6:92919577:G:C	0.6196	C	G	0.5262	-0.0051	0.0102	36659	63137	2.3	0.4197	6	92919577	6	92919577	*	rs2485831	S	93629295	rs2485831	C	G	0.5251	0.0076	0.0017	9.2e-06	692090	93629295	92919577	6	92919577	6	92919577	*	S	-0.5	4.47059
chr3:164495329:T:G	0.8876	T	G	0.6716	-0.0015	0.0108	36659	63137	0	0.9679	3	164495329	3	164495329	*	rs6785268	K	164213117	rs6785268	T	G	0.6719	0.0065	0.0018	0.00038	690401	164213117	164495329	3	164495329	3	164495329	*	K	-0.138889	3.61111
chr1:50085111:A:G	0.5393	A	G	0.3312	0.0067	0.0109	36659	63137	12.4	0.3256	1	50085111	1	50085111	*	rs6588374	V	50550783	rs6588374	A	G	0.335	0.0175	0.0018	1.5e-21	688993	50550783	50085111	1	50085111	1	50085111	*	V	0.614679	9.72222
chr9:15828666:C:A	0.9814	A	C	0.451	-0.0002	0.0101	36659	63137	0	0.8756	9	15828666	9	15828666	*	rs2153725	M	15828664	rs2153725	A	C	0.4583	0.0153	0.0017	7.7e-19	692247	15828664	15828666	9	15828666	9	15828666	*	M	-0.019802	9
chr2:187413308:C:G	0.8817	C	G	0.6612	0.0016	0.0107	36659	63137	34.1	0.1256	2	187413308	2	187413308	*	rs3821180	S	188278035	rs3821180	C	G	0.6724	0.0065	0.0019	0.00042	689268	188278035	187413308	2	187413308	2	187413308	*	S	0.149533	3.42105
chr11:47764632:C:T	6.693e-07	T	C	0.3325	-0.0531	0.0107	36659	63137	0	0.5126	11	47764632	11	47764632	*	rs7947730	Y	47786184	rs7947730	T	C	0.3483	0.0248	0.0019	4.2e-38	559308	47786184	47764632	11	47764632	11	47764632	*	Y	-4.96262	13.0526
chr2:205200134:T:G	0.8234	T	G	0.271	-0.0025	0.0114	36659	63137	12.2	0.3283	2	205200134	2	205200134	*	rs1921790	K	206064858	rs1921790	T	G	0.2634	0.009	0.002	4.9e-06	691661	206064858	205200134	2	205200134	2	205200134	*	K	-0.219298	4.5
chr3:34685229:C:T	0.3371	T	C	0.295	-0.0106	0.0111	36659	63137	0	0.9612	3	34685229	3	34685229	*	rs2098399	Y	34726721	rs2098399	T	C	0.2951	-0.0082	0.0019	1.1e-05	692061	34726721	34685229	3	34685229	3	34685229	*	Y	-0.954955	-4.31579
chr16:9453028:A:G	0.6361	A	G	0.9031	-0.0081	0.017	36659	63137	0	0.488	16	9453028	16	9453028	*	rs12447980	R	9546885	rs12447980	A	G	0.90312	0.0105	0.0029	0.0003	691187	9546885	9453028	16	9453028	16	9453028	*	R	-0.476471	3.62069
chr3:107624486:G:A	0.6204	A	G	0.8779	0.0078	0.0157	36659	63137	0	0.8429	3	107624486	3	107624486	*	rs625810	D	107343333	rs625810	A	G	0.8716	0.0097	0.0026	0.0002	691500	107343333	107624486	3	107624486	3	107624486	*	D	0.496815	3.73077
chr4:120067397:G:A	0.5357	A	G	0.0708	0.0121	0.0196	36659	63137	47.1	0.0413	4	120067397	4	120067397	*	rs10446729	R	120988552	rs10446729	A	G	0.07033	-0.0136	0.0033	4.5e-05	691128	120988552	120067397	4	120067397	4	120067397	*	R	0.617347	-4.12121
chr5:143262956:C:T	0.494	T	C	0.3988	0.0071	0.0104	36659	63137	0	0.4752	5	143262956	5	143262956	*	rs4912903	Y	142642521	rs4912903	T	C	0.4109	0.0071	0.0018	5.9e-05	689146	142642521	143262956	5	143262956	5	143262956	*	Y	0.682692	3.94444
chr1:107413688:A:T	0.2452	A	T	0.8407	-0.0162	0.014	36659	63137	15.1	0.3002	1	107413688	1	107413688	*	rs11804213	W	107956310	rs11804213	A	T	0.8323	-0.0109	0.0023	2.5e-06	687871	107956310	107413688	1	107413688	1	107413688	*	W	-1.15714	-4.73913
chr12:23455214:T:C	0.4623	T	C	0.1935	0.0096	0.0131	36659	63137	3	0.4137	12	23455214	12	23455214	*	rs7310710	Y	23608148	rs7310710	T	C	0.1934	-0.011	0.0022	5.3e-07	683227	23608148	23455214	12	23455214	12	23455214	*	Y	0.732824	-5
chr8:11494976:A:G	0.1219	A	G	0.7048	0.0172	0.0111	36390	62462	0	0.6598	8	11494976	8	11494976	*	rs2736345	R	11352485	rs2736345	A	G	0.7	-0.0107	0.0019	1.4e-08	691445	11352485	11494976	8	11494976	8	11494976	*	R	1.54955	-5.63158
chr2:142038880:T:C	0.1687	T	C	0.4921	0.0141	0.0102	36659	63137	46.5	0.0446	2	142038880	2	142038880	*	rs1868544	Y	142796449	rs1868544	T	C	0.4857	0.0079	0.0017	4.3e-06	687924	142796449	142038880	2	142038880	2	142038880	*	Y	1.38235	4.64706
chr6:160316918:T:C	0.2613	T	C	0.4584	-0.0113	0.0101	36659	63137	0	0.4633	6	160316918	6	160316918	*	rs366920	Y	160737950	rs366920	T	C	0.4665	-0.0092	0.0016	1.8e-08	778086	160737950	160316918	6	160316918	6	160316918	*	Y	-1.11881	-5.75
chr1:49149874:T:C	0.848	T	C	0.3167	0.0021	0.0109	36659	63137	0	0.471	1	49149874	1	49149874	*	rs666486	Y	49615546	rs666486	T	C	0.3229	0.0176	0.0018	1.1e-21	692604	49615546	49149874	1	49149874	1	49149874	*	Y	0.192661	9.77778
chr10:60257562:A:G	0.2882	A	G	0.8741	-0.0164	0.0154	36659	63137	0	0.9439	10	60257562	10	60257562	*	rs16914663	R	62017320	rs16914663	A	G	0.8762	-0.0103	0.0026	8.3e-05	689831	62017320	60257562	10	60257562	10	60257562	*	R	-1.06494	-3.96154
chr17:28856086:G:A	0.7447	A	G	0.7966	-0.0041	0.0127	36659	63137	0	0.9282	17	28856086	17	28856086	*	rs9914988	R	27183104	rs9914988	A	G	0.7965	0.0085	0.002	2.7e-05	795487	27183104	28856086	17	28856086	17	28856086	*	R	-0.322835	4.25
chr8:8730024:G:C	0.8322	C	G	0.3851	-0.0022	0.0103	36390	62462	16.6	0.29	8	8730024	8	8730024	*	rs17628941	S	8587534	rs17628941	C	G	0.3873	-0.0125	0.0018	2.6e-12	684393	8587534	8730024	8	8730024	8	8730024	*	S	-0.213592	-6.94444
chr13:64372566:T:C	0.1461	T	C	0.5497	-0.0147	0.0101	36659	63137	0	0.9522	13	64372566	13	64372566	*	rs2220327	Y	64946698	rs2220327	T	C	0.5385	-0.0061	0.0017	0.0004	691278	64946698	64372566	13	64372566	13	64372566	*	Y	-1.45545	-3.58824
chr4:170562947:T:G	0.2083	T	G	0.3631	-0.0134	0.0106	36659	63137	0	0.8541	4	170562947	4	170562947	*	rs399797	K	171484098	rs399797	T	G	0.3339	-0.008	0.0018	1e-05	691456	171484098	170562947	4	170562947	4	170562947	*	K	-1.26415	-4.44444
chr13:111563594:C:T	0.3069	T	C	0.6987	-0.0114	0.0111	36659	63137	0	0.4531	13	111563594	13	111563594	*	rs7334175	Y	112215941	rs7334175	T	C	0.7025	0.0114	0.0019	2.9e-09	686272	112215941	111563594	13	111563594	13	111563594	*	Y	-1.02703	6
chr11:72718096:G:A	0.1396	A	G	0.3287	-0.0159	0.0107	36659	63137	41.7	0.07107	11	72718096	11	72718096	*	rs1157343	R	72429141	rs1157343	A	G	0.3289	0.0089	0.0017	2.9e-07	784485	72429141	72718096	11	72718096	11	72718096	*	R	-1.48598	5.23529
chr1:22812351:G:A	0.7269	A	G	0.6981	-0.0039	0.0112	36659	63137	7.4	0.3732	1	22812351	1	22812351	*	rs6694899	R	23138844	rs6694899	A	G	0.695	0.0082	0.0019	1.1e-05	691330	23138844	22812351	1	22812351	1	22812351	*	R	-0.348214	4.31579
chr8:63956633:G:A	0.9361	A	G	0.4782	-0.0008	0.0101	36659	63137	0	0.714	8	63956633	8	63956633	*	rs6472127	R	64869190	rs6472127	A	G	0.483	-0.009	0.0017	2.2e-07	674192	64869190	63956633	8	63956633	8	63956633	*	R	-0.0792079	-5.29412
chr1:118951814:C:T	0.8829	T	C	0.341	-0.0016	0.0106	36659	63137	49.1	0.03289	1	118951814	1	118951814	*	rs4659134	Y	119494437	rs4659134	T	C	0.3409	-0.009	0.0019	1.5e-06	767245	119494437	118951814	1	118951814	1	118951814	*	Y	-0.150943	-4.73684
chr17:59113275:G:A	0.007332	A	G	0.3857	-0.0279	0.0104	36659	63137	0	0.6138	17	59113275	17	59113275	*	rs9893506	R	57190636	rs9893506	A	G	0.375	0.0071	0.0019	0.00027	523458	57190636	59113275	17	59113275	17	59113275	*	R	-2.68269	3.73684
chr16:81673647:G:A	0.2649	A	G	0.338	-0.0121	0.0109	36659	63137	12.7	0.3235	16	81673647	16	81673647	*	rs11644382	R	81707252	rs11644382	A	G	0.3351	0.008	0.0019	1.7e-05	683024	81707252	81673647	16	81673647	16	81673647	*	R	-1.11009	4.21053
chr2:50694332:T:C	0.3469	T	C	0.9777	-0.0323	0.0343	36659	63137	36.5	0.107	2	50694332	2	50694332	*	rs17040945	Y	50921470	rs17040945	T	C	0.97334	0.0219	0.0054	5.8e-05	678927	50921470	50694332	2	50694332	2	50694332	*	Y	-0.941691	4.05556
chr15:47102745:A:G	0.4786	A	G	0.5968	0.0073	0.0103	36659	63137	10.5	0.3442	15	47102745	15	47102745	*	rs4095484	R	47394943	rs4095484	A	G	0.5883	-0.0072	0.0018	4.7e-05	691000	47394943	47102745	15	47102745	15	47102745	*	R	0.708738	-4
chr6:46561459:C:T	0.03007	T	C	0.2006	0.0274	0.0126	36659	63137	0	0.9028	6	46561459	6	46561459	*	rs3799890	Y	46529196	rs3799890	T	C	0.196	-0.0097	0.0022	7.3e-06	692393	46529196	46561459	6	46561459	6	46561459	*	Y	2.1746	-4.40909
chr22:40489182:G:A	0.1534	A	G	0.3958	-0.0148	0.0103	36659	63137	13	0.3203	22	40489182	22	40489182	*	rs139063	R	40885186	rs139063	A	G	0.3896	0.0084	0.0018	2.1e-06	688244	40885186	40489182	22	40489182	22	40489182	*	R	-1.43689	4.66667
chr1:66003960:C:G	0.2853	C	G	0.4419	0.0109	0.0102	36659	63137	0	0.4469	1	66003960	1	66003960	*	rs1937443	S	66469643	rs1937443	C	G	0.434	-0.0117	0.0017	1.6e-11	681290	66469643	66003960	1	66003960	1	66003960	*	S	1.06863	-6.88235
chr2:211421396:T:A	0.6927	A	T	0.3063	-0.0043	0.011	36659	63137	23.5	0.2194	2	211421396	2	211421396	*	rs3791708	W	212286121	rs3791708	A	T	0.3043	0.0115	0.0019	7.5e-10	688375	212286121	211421396	2	211421396	2	211421396	*	W	-0.390909	6.05263
chr12:112503767:G:A	0.4104	A	G	0.2754	0.0093	0.0113	36659	63137	0	0.9412	12	112503767	12	112503767	*	rs7953150	R	112941571	rs7953150	A	G	0.2823	0.007	0.0018	0.0001	793890	112941571	112503767	12	112503767	12	112503767	*	R	0.823009	3.88889
chr14:72764442:T:C	0.7828	T	C	0.6364	-0.0029	0.0105	36659	63137	17.4	0.2783	14	72764442	14	72764442	*	rs10136210	Y	73231150	rs10136210	T	C	0.6328	-0.0096	0.0019	7.8e-07	527095	73231150	72764442	14	72764442	14	72764442	*	Y	-0.27619	-5.05263
chr10:127159844:C:T	0.7422	T	C	0.2607	-0.0038	0.0115	36659	63137	0	0.5559	10	127159844	10	127159844	*	rs11592745	Y	128958108	rs11592745	T	C	0.2666	-0.0068	0.002	0.00049	687563	128958108	127159844	10	127159844	10	127159844	*	Y	-0.330435	-3.4
chr5:108677509:G:A	0.09723	A	G	0.141	0.0239	0.0144	36659	63137	39.7	0.08398	5	108677509	5	108677509	*	rs1858068	R	108013210	rs1858068	A	G	0.1473	-0.0098	0.0025	6.2e-05	675537	108013210	108677509	5	108677509	5	108677509	*	R	1.65972	-3.92
chr8:134808026:T:C	0.1637	T	C	0.7745	-0.0168	0.012	36659	63137	0	0.6054	8	134808026	8	134808026	*	rs17781964	Y	135820269	rs17781964	T	C	0.7702	0.0085	0.002	2.7e-05	692194	135820269	134808026	8	134808026	8	134808026	*	Y	-1.4	4.25
chr11:13339977:C:T	0.62	T	C	0.6839	0.0054	0.0109	36659	63137	55.2	0.01359	11	13339977	11	13339977	*	rs6486122	Y	13361524	rs6486122	T	C	0.6857	0.0121	0.0019	7.6e-11	685518	13361524	13339977	11	13339977	11	13339977	*	Y	0.495413	6.36842
chr10:113041766:G:A	0.9717	A	G	0.4656	0.0004	0.0101	36659	63137	24.8	0.2077	10	113041766	10	113041766	*	rs7895340	R	114801525	rs7895340	A	G	0.4614	-0.0121	0.0017	2.2e-12	687360	114801525	113041766	10	113041766	10	113041766	*	R	0.039604	-7.11765
chr15:43910790:A:T	0.4022	A	T	0.8965	0.014	0.0168	36659	63137	0	0.9062	15	43910790	15	43910790	*	rs638224	W	44202988	rs638224	A	T	0.91382	0.013	0.003	2e-05	692252	44202988	43910790	15	43910790	15	43910790	*	W	0.833333	4.33333
chr6:119703088:G:T	0.2644	T	G	0.1977	-0.0141	0.0126	36659	63137	24.9	0.2065	6	119703088	6	119703088	*	rs1341494	K	120024242	rs1341494	T	G	0.1996	0.0109	0.0021	3.3e-07	692198	120024242	119703088	6	119703088	6	119703088	*	K	-1.11905	5.19048
chr5:89327920:C:T	0.8664	T	C	0.23	0.002	0.012	36659	63137	0	0.6248	5	89327920	5	89327920	*	rs16867545	Y	88623737	rs16867545	T	C	0.2387	-0.0068	0.0019	0.00042	795397	88623737	89327920	5	89327920	5	89327920	*	Y	0.166667	-3.57895
chr6:85426943:A:G	0.9661	A	G	0.3249	-0.0005	0.0108	36659	63137	1.5	0.4274	6	85426943	6	85426943	*	rs7765636	R	86136661	rs7765636	A	G	0.3257	0.0086	0.0017	8e-07	788607	86136661	85426943	6	85426943	6	85426943	*	R	-0.0462963	5.05882
chr19:44943964:G:A	2.911e-26	A	G	0.0173	-0.4827	0.0455	36227	62057	70.1	0.0007701	19	44943964	19	44943964	*	rs12721109	R	45447221	rs12721109	A	G	0.02233	0.0074	0.0057	0.19	686060	45447221	44943964	19	44943964	19	44943964	*	R	-10.6088	1.29825
chr18:1851121:C:T	0.9747	T	C	0.4996	-0.0003	0.0103	36659	63137	3.9	0.4058	18	1851121	18	1851121	*	rs17516726	Y	1851122	rs17516726	T	C	0.5056	-0.0073	0.0018	4e-05	670015	1851122	1851121	18	1851121	18	1851121	*	Y	-0.0291262	-4.05556
chr1:87245194:C:T	0.2622	T	C	0.2688	0.0127	0.0113	36659	63137	0	0.6809	1	87245194	1	87245194	*	rs10158460	Y	87710877	rs10158460	T	C	0.2619	0.007	0.0019	0.00029	690699	87710877	87245194	1	87245194	1	87245194	*	Y	1.12389	3.68421
chr5:87431749:T:C	0.4894	T	C	0.9745	0.0225	0.0325	36659	63137	11.2	0.3375	5	87431749	5	87431749	*	rs11951885	Y	86727566	rs11951885	T	C	0.97398	-0.0428	0.0061	2.3e-12	657263	86727566	87431749	5	87431749	5	87431749	*	Y	0.692308	-7.01639
chr2:80943443:C:T	0.3069	T	C	0.1093	0.0166	0.0162	36659	63137	58.5	0.00739	2	80943443	2	80943443	*	rs4502443	Y	81170567	rs4502443	T	C	0.1096	0.0102	0.0028	0.00027	680621	81170567	80943443	2	80943443	2	80943443	*	Y	1.02469	3.64286
chr15:53208236:T:C	0.2599	T	C	0.9361	0.0233	0.0206	36659	63137	0	0.8586	15	53208236	15	53208236	*	rs16965695	Y	53500433	rs16965695	T	C	0.93937	0.0214	0.0036	4.1e-09	691183	53500433	53208236	15	53208236	15	53208236	*	Y	1.13107	5.94444
chr9:117940863:G:A	0.1306	A	G	0.4382	0.0154	0.0102	36659	63137	18.2	0.2707	9	117940863	9	117940863	*	rs536377	R	120703141	rs536377	A	G	0.4238	-0.0089	0.0017	2.7e-07	692606	120703141	117940863	9	117940863	9	117940863	*	R	1.5098	-5.23529
chr18:59211042:C:T	0.2849	T	C	0.1825	0.014	0.0131	36659	63137	0	0.8857	18	59211042	18	59211042	*	rs1517037	Y	56878274	rs1517037	T	C	0.1841	-0.0164	0.0022	1.1e-13	680105	56878274	59211042	18	59211042	18	59211042	*	Y	1.0687	-7.45455
chr8:76139233:G:A	0.6235	A	G	0.5552	0.005	0.0103	36659	63137	22.9	0.225	8	76139233	8	76139233	*	rs2054262	R	77051468	rs2054262	A	G	0.569	0.0123	0.0017	1.4e-12	689764	77051468	76139233	8	76139233	8	76139233	*	R	0.485437	7.23529
chr5:61823481:T:C	0.5109	T	C	0.8789	-0.0102	0.0155	36659	63137	0	0.8224	5	61823481	5	61823481	*	rs7724203	Y	61119308	rs7724203	T	C	0.8838	0.0115	0.0027	1.9e-05	690278	61119308	61823481	5	61823481	5	61823481	*	Y	-0.658065	4.25926
chr7:70256281:T:C	0.6243	T	C	0.7426	-0.0056	0.0115	36659	63137	26.3	0.1935	7	70256281	7	70256281	*	rs6969375	Y	69721267	rs6969375	T	C	0.7409	-0.0135	0.002	2.2e-11	637760	69721267	70256281	7	70256281	7	70256281	*	Y	-0.486957	-6.75
chr17:7192188:C:T	0.001969	T	C	0.4301	-0.0328	0.0106	36390	62462	0	0.8269	17	7192188	17	7192188	*	rs2242449	B	7095507	rs2242449	T	C	0.4273	0.0096	0.0018	8.6e-08	666844	7095507	7192188	17	7192188	17	7192188	*	B	-3.09434	5.33333
chr2:197284043:A:G	0.06839	A	G	0.4204	-0.0186	0.0102	36659	63137	0	0.9784	2	197284043	2	197284043	*	rs12619296	R	198148767	rs12619296	A	G	0.408	0.0069	0.0017	8.4e-05	692579	198148767	197284043	2	197284043	2	197284043	*	R	-1.82353	4.05882
chr12:107810861:A:G	0.4691	A	G	0.4849	-0.0074	0.0102	36659	63137	0	0.6268	12	107810861	12	107810861	*	rs11113506	R	108204638	rs11113506	A	G	0.496	0.0065	0.0017	0.00016	690081	108204638	107810861	12	107810861	12	107810861	*	R	-0.72549	3.82353
chr12:67678385:C:G	0.7446	C	G	0.6845	0.0036	0.011	36659	63137	0	0.668	12	67678385	12	67678385	*	rs11614475	S	68072165	rs11614475	C	G	0.6883	-0.0076	0.0019	4.3e-05	691996	68072165	67678385	12	67678385	12	67678385	*	S	0.327273	-4
chr8:63921415:C:T	0.2972	T	C	0.4216	-0.0106	0.0102	36659	63137	0	0.718	8	63921415	8	63921415	*	rs1834422	Y	64833972	rs1834422	T	C	0.4259	-0.008	0.0017	4.4e-06	688527	64833972	63921415	8	63921415	8	63921415	*	Y	-1.03922	-4.70588
chr15:58667074:T:C	3.201e-07	T	C	0.7616	0.061	0.0119	36659	63137	0	0.5302	15	58667074	15	58667074	*	rs1427281	Y	58959273	rs1427281	T	C	0.7491	-0.0076	0.002	0.00012	690593	58959273	58667074	15	58667074	15	58667074	*	Y	5.12605	-3.8
chr5:104584139:G:A	0.9893	A	G	0.5042	0.0001	0.0101	36659	63137	20	0.253	5	104584139	5	104584139	*	rs10059643	R	103919840	rs10059643	A	G	0.5023	-0.0083	0.0017	1.5e-06	688036	103919840	104584139	5	104584139	5	104584139	*	R	0.00990099	-4.88235
chr20:54943619:G:A	0.8459	A	G	0.4278	0.002	0.0103	36659	63137	4.2	0.4032	20	54943619	20	54943619	*	rs6023730	R	53560158	rs6023730	A	G	0.4216	0.0069	0.0018	8.8e-05	687554	53560158	54943619	20	54943619	20	54943619	*	R	0.194175	3.83333
chr6:45268215:C:T	0.5424	T	C	0.3064	-0.0067	0.0109	36659	63137	15.4	0.2969	6	45268215	6	45268215	*	rs4443508	Y	45235952	rs4443508	T	C	0.3039	-0.0092	0.0018	6.3e-07	692076	45235952	45268215	6	45268215	6	45268215	*	Y	-0.614679	-5.11111
chr17:43124230:A:G	0.2739	A	G	0.6698	-0.0117	0.0107	36659	63137	0	0.9768	17	43124230	17	43124230	*	rs3765640	R	41276247	rs3765640	A	G	0.6759	0.0075	0.0018	4.6e-05	692467	41276247	43124230	17	43124230	17	43124230	*	R	-1.09346	4.16667
chr1:78863664:C:T	0.6933	T	C	0.2446	-0.0046	0.0118	36659	63137	42.7	0.06486	1	78863664	1	78863664	*	rs717246	Y	79329349	rs717246	T	C	0.2564	0.0075	0.0019	0.00012	691909	79329349	78863664	1	78863664	1	78863664	*	Y	-0.389831	3.94737
chr10:34141030:A:G	0.3461	A	G	0.4135	0.0097	0.0103	36659	63137	14.7	0.3036	10	34141030	10	34141030	*	rs928034	R	34429958	rs928034	A	G	0.4043	0.0073	0.0018	3.2e-05	692274	34429958	34141030	10	34141030	10	34141030	*	R	0.941748	4.05556
chr6:5261612:A:G	0.08696	A	G	0.7298	0.0194	0.0114	36659	63137	31.9	0.144	6	5261612	6	5261612	*	rs2753246	R	5261845	rs2753246	A	G	0.7433	0.009	0.002	9.5e-06	637888	5261845	5261612	6	5261612	6	5261612	*	R	1.70175	4.5
chr3:154169975:G:A	0.272	A	G	0.5206	0.0111	0.0101	36659	63137	13.9	0.3115	3	154169975	3	154169975	*	rs184824	R	153887764	rs184824	A	G	0.5282	0.0122	0.0017	1.4e-12	690712	153887764	154169975	3	154169975	3	154169975	*	R	1.09901	7.17647
chr8:77969099:C:T	0.07009	T	C	0.3264	-0.0194	0.0107	36659	63137	0	0.8762	8	77969099	8	77969099	*	rs987472	Y	78881334	rs987472	T	C	0.313	-0.0084	0.0019	7.4e-06	692472	78881334	77969099	8	77969099	8	77969099	*	Y	-1.81308	-4.42105
chr3:154125878:T:G	0.1305	T	G	0.2561	-0.0176	0.0116	36659	63137	0	0.4834	3	154125878	3	154125878	*	rs1727889	K	153843667	rs1727889	T	G	0.2552	-0.0139	0.0019	8e-13	692323	153843667	154125878	3	154125878	3	154125878	*	K	-1.51724	-7.31579
chr11:39931234:T:C	0.03452	T	C	0.7898	0.0263	0.0125	36659	63137	0	0.6053	11	39931234	11	39931234	*	rs11035610	Y	39952784	rs11035610	T	C	0.8114	-0.0078	0.0022	0.00035	692580	39952784	39931234	11	39931234	11	39931234	*	Y	2.104	-3.54545
chr11:8461788:G:A	0.9296	A	G	0.5031	0.0009	0.0101	36659	63137	50.5	0.0273	11	8461788	11	8461788	*	rs1900273	R	8483335	rs1900273	A	G	0.4865	-0.0147	0.0016	1.2e-19	795342	8483335	8461788	11	8461788	11	8461788	*	R	0.0891089	-9.1875
chr5:14450026:C:T	0.996	T	C	0.1818	-0.0001	0.0132	36659	63137	20.8	0.2454	5	14450026	5	14450026	*	rs27111	Y	14450135	rs27111	T	C	0.1757	-0.0095	0.0022	2.4e-05	692286	14450135	14450026	5	14450026	5	14450026	*	Y	-0.00757576	-4.31818
chr4:16920559:T:C	0.2549	T	C	0.7032	-0.0125	0.011	36659	63137	0	0.8642	4	16920559	4	16920559	*	rs4698165	Y	16922182	rs4698165	T	C	0.6977	0.0074	0.0019	8e-05	690132	16922182	16920559	4	16920559	4	16920559	*	Y	-1.13636	3.89474
chr6:40876284:A:C	0.1301	A	C	0.6747	0.0163	0.0108	36659	63137	0	0.5121	6	40876284	6	40876284	*	rs10807249	M	40844023	rs10807249	A	C	0.6693	-0.0069	0.0018	0.0002	681875	40844023	40876284	6	40876284	6	40876284	*	M	1.50926	-3.83333
chr10:82504001:G:A	0.05773	A	G	0.2719	0.0216	0.0114	36659	63137	3.7	0.4076	10	82504001	10	82504001	*	rs645769	R	84263757	rs645769	A	G	0.2682	-0.0094	0.002	2.7e-06	637961	84263757	82504001	10	82504001	10	82504001	*	R	1.89474	-4.7
chr10:73743934:T:C	0.6784	T	C	0.3919	-0.0043	0.0104	36659	63137	1.8	0.4247	10	73743934	10	73743934	*	rs7076585	Y	75503692	rs7076585	T	C	0.402	-0.0073	0.0017	2.7e-05	691658	75503692	73743934	10	73743934	10	73743934	*	Y	-0.413462	-4.29412
chr8:11472035:G:T	0.01108	T	G	0.3342	0.0272	0.0107	36390	62462	28.8	0.1795	8	11472035	8	11472035	*	rs899364	K	11329544	rs899364	T	G	0.3275	-0.0115	0.0019	8.6e-10	681314	11329544	11472035	8	11472035	8	11472035	*	K	2.54206	-6.05263
chr14:40444026:T:C	0.6507	T	C	0.6215	-0.0047	0.0104	36659	63137	0	0.7064	14	40444026	14	40444026	*	rs17181203	Y	40913230	rs17181203	T	C	0.6116	0.0088	0.0018	7.5e-07	689798	40913230	40444026	14	40444026	14	40444026	*	Y	-0.451923	4.88889
chr10:125019625:T:C	0.2076	T	C	0.6353	0.0132	0.0105	36659	63137	9.8	0.3504	10	125019625	10	125019625	*	rs3824797	Y	126708194	rs3824797	T	C	0.6428	-0.009	0.0018	5.8e-07	690763	126708194	125019625	10	125019625	10	125019625	*	Y	1.25714	-5
chr16:82612178:T:C	0.3543	T	C	0.5818	0.0095	0.0102	36659	63137	0	0.9507	16	82612178	16	82612178	*	rs17247500	Y	82645783	rs17247500	T	C	0.5564	0.0086	0.0017	8.2e-07	687064	82645783	82612178	16	82612178	16	82612178	*	Y	0.931373	5.05882
chr11:45258127:G:A	0.3017	A	G	0.3351	-0.011	0.0107	36659	63137	0	0.9689	11	45258127	11	45258127	*	rs4992029	R	45279678	rs4992029	A	G	0.3278	-0.0066	0.0019	0.0004	687599	45279678	45258127	11	45258127	11	45258127	*	R	-1.02804	-3.47368
chr3:48058260:G:A	0.5233	A	G	0.672	-0.0069	0.0108	36659	63137	8.7	0.3617	3	48058260	3	48058260	*	rs7642590	R	48099750	rs7642590	A	G	0.6806	-0.0117	0.0018	3.8e-11	794543	48099750	48058260	3	48058260	3	48058260	*	R	-0.638889	-6.5
chr1:45650620:C:T	0.6872	T	C	0.5326	0.0041	0.0101	36659	63137	0	0.8038	1	45650620	1	45650620	*	rs4660882	Y	46116292	rs4660882	T	C	0.5427	-0.0097	0.0017	1.5e-08	692487	46116292	45650620	1	45650620	1	45650620	*	Y	0.405941	-5.70588
chr8:10982293:C:T	0.08727	T	C	0.5108	0.0174	0.0102	36390	62462	0	0.828	8	10982293	8	10982293	*	rs10089518	Y	10839803	rs10089518	T	C	0.5317	-0.0146	0.0017	4.1e-18	778312	10839803	10982293	8	10982293	8	10982293	*	Y	1.70588	-8.58824
chr9:101628141:C:T	0.0127	T	C	0.156	0.0347	0.0139	36659	63137	0	0.5136	9	101628141	9	101628141	*	rs1004362	Y	104390423	rs1004362	T	C	0.1562	-0.0101	0.0024	2.5e-05	691469	104390423	101628141	9	101628141	9	101628141	*	Y	2.4964	-4.20833
chr14:62014190:C:T	0.2122	T	C	0.4742	-0.0126	0.0101	36659	63137	48.1	0.03701	14	62014190	14	62014190	*	rs8012138	Y	62480908	rs8012138	T	C	0.4637	0.0064	0.0017	0.00026	678781	62480908	62014190	14	62014190	14	62014190	*	Y	-1.24752	3.76471
chr6:24703312:G:C	0.89	C	G	0.2465	0.0016	0.0117	36659	63137	0	0.8746	6	24703312	6	24703312	*	rs10946720	S	24703540	rs10946720	C	G	0.2619	-0.0083	0.0019	1.9e-05	689496	24703540	24703312	6	24703312	6	24703312	*	S	0.136752	-4.36842
chr15:70063811:C:T	0.3691	T	C	0.157	0.0126	0.014	36659	63137	0	0.5584	15	70063811	15	70063811	*	rs8039718	Y	70356150	rs8039718	T	C	0.1671	-0.0093	0.0022	2.6e-05	784594	70356150	70063811	15	70063811	15	70063811	*	Y	0.9	-4.22727
chr8:76301929:T:C	0.8473	T	C	0.2765	0.0022	0.0113	36659	63137	7.6	0.372	8	76301929	8	76301929	*	rs1568986	Y	77214164	rs1568986	T	C	0.2782	-0.0177	0.0019	4.5e-20	690551	77214164	76301929	8	76301929	8	76301929	*	Y	0.19469	-9.31579
chr5:126002358:T:A	0.8525	A	T	0.2792	-0.0021	0.0113	36659	63137	28.1	0.177	5	126002358	5	126002358	*	rs17500212	W	125338051	rs17500212	A	T	0.2841	-0.007	0.0019	0.00029	683241	125338051	126002358	5	126002358	5	126002358	*	W	-0.185841	-3.68421
chr1:101287209:G:T	0.6984	T	G	0.7975	-0.0049	0.0127	36659	63137	48.5	0.03543	1	101287209	1	101287209	*	rs7531639	K	101752765	rs7531639	T	G	0.8065	-0.0101	0.0022	5.3e-06	691246	101752765	101287209	1	101287209	1	101287209	*	K	-0.385827	-4.59091
chr18:42002123:A:G	0.8438	A	G	0.8936	0.0032	0.0163	36659	63137	0	0.9183	18	42002123	18	42002123	*	rs12954899	R	39582087	rs12954899	A	G	0.8884	-0.0176	0.0028	1.6e-10	691599	39582087	42002123	18	42002123	18	42002123	*	R	0.196319	-6.28571
chr13:88147569:G:A	0.6692	A	G	0.3621	-0.0045	0.0106	36659	63137	0	0.6778	13	88147569	13	88147569	*	rs12859192	R	88799824	rs12859192	A	G	0.3559	0.0062	0.0017	0.00028	787866	88799824	88147569	13	88147569	13	88147569	*	R	-0.424528	3.64706
chr2:228159105:G:C	0.9423	C	G	0.1338	-0.0011	0.0149	36659	63137	36.1	0.1104	2	228159105	2	228159105	*	rs6723112	S	229023821	rs6723112	C	G	0.1279	0.0174	0.0026	3.5e-11	690701	229023821	228159105	2	228159105	2	228159105	*	S	-0.0738255	6.69231
chr11:27198248:A:G	0.4171	A	G	0.4117	-0.0085	0.0105	36659	63137	59.5	0.005904	11	27198248	11	27198248	*	rs7939668	R	27219795	rs7939668	A	G	0.42	0.0063	0.0017	0.00032	691518	27219795	27198248	11	27198248	11	27198248	*	R	-0.809524	3.70588
chr2:100329143:T:C	0.4612	T	C	0.5354	-0.0075	0.0101	36659	63137	0	0.4598	2	100329143	2	100329143	*	rs4851295	Y	100945605	rs4851295	T	C	0.5179	0.0093	0.0017	5.2e-08	691671	100945605	100329143	2	100329143	2	100329143	*	Y	-0.742574	5.47059
chr9:6879031:T:C	0.7168	T	C	0.4349	-0.0037	0.0103	36659	63137	0	0.8654	9	6879031	9	6879031	*	rs10124740	Y	6879031	rs10124740	T	C	0.4407	-0.0081	0.0017	3.4e-06	686202	6879031	6879031	9	6879031	9	6879031	*	Y	-0.359223	-4.76471
chr7:111646823:T:C	0.5944	T	C	0.4314	0.0055	0.0103	36659	63137	0	0.828	7	111646823	7	111646823	*	rs2528678	Y	111286879	rs2528678	T	C	0.4462	-0.007	0.0017	5.3e-05	691994	111286879	111646823	7	111646823	7	111646823	*	Y	0.533981	-4.11765
chr14:62157139:G:A	0.5122	A	G	0.3694	0.0068	0.0104	36659	63137	0	0.929	14	62157139	14	62157139	*	rs12888700	R	62623857	rs12888700	A	G	0.3564	0.007	0.0018	7.8e-05	691416	62623857	62157139	14	62157139	14	62157139	*	R	0.653846	3.88889
chr13:111491826:A:G	0.563	A	G	0.7081	0.0064	0.0111	36659	63137	36.7	0.1052	13	111491826	13	111491826	*	rs9515431	R	112144173	rs9515431	A	G	0.71	-0.007	0.0019	0.00028	691224	112144173	111491826	13	111491826	13	111491826	*	R	0.576577	-3.68421
chr2:58346804:G:A	0.5811	A	G	0.1842	-0.0071	0.013	36659	63137	0	0.7377	2	58346804	2	58346804	*	rs11896062	R	58573939	rs11896062	A	G	0.1944	0.0091	0.0022	3.1e-05	691250	58573939	58346804	2	58346804	2	58346804	*	R	-0.546154	4.13636
chr3:132120207:T:C	0.5998	T	C	0.8743	-0.0081	0.0154	36659	63137	31.1	0.1505	3	132120207	3	132120207	*	rs1521282	Y	131839051	rs1521282	T	C	0.8548	-0.0103	0.0024	2.1e-05	692594	131839051	132120207	3	132120207	3	132120207	*	Y	-0.525974	-4.29167
chr10:105949661:G:A	0.6316	A	G	0.7914	0.0061	0.0127	36659	63137	0	0.9203	10	105949661	10	105949661	*	rs866050	R	107709419	rs866050	A	G	0.8169	0.0092	0.0022	3.1e-05	692593	107709419	105949661	10	105949661	10	105949661	*	R	0.480315	4.18182
chr7:70100354:G:A	0.8572	A	G	0.2597	0.0021	0.0115	36659	63137	44.7	0.05335	7	70100354	7	70100354	*	rs7790084	R	69565340	rs7790084	A	G	0.2609	0.0078	0.002	7e-05	692389	69565340	70100354	7	70100354	7	70100354	*	R	0.182609	3.9
chr15:66392052:C:T	0.0437	T	C	0.1748	0.0267	0.0132	36659	63137	0	0.6937	15	66392052	15	66392052	*	rs7166547	Y	66684390	rs7166547	T	C	0.1701	0.0088	0.0023	0.00013	692047	66684390	66392052	15	66392052	15	66392052	*	Y	2.02273	3.82609
chr2:24814173:G:A	0.6226	A	G	0.5977	-0.005	0.0103	36659	63137	0	0.5533	2	24814173	2	24814173	*	rs1003064	R	25037042	rs1003064	A	G	0.6041	0.01	0.0018	1.3e-08	691508	25037042	24814173	2	24814173	2	24814173	*	R	-0.485437	5.55556
chr8:28099796:A:G	0.8023	A	G	0.674	0.0027	0.0107	36659	63137	50.3	0.02795	8	28099796	8	28099796	*	rs2290371	R	27957313	rs2290371	A	G	0.6752	-0.0073	0.0019	7.8e-05	690530	27957313	28099796	8	28099796	8	28099796	*	R	0.252336	-3.84211
chr5:113245010:C:T	0.4997	T	C	0.0261	-0.0219	0.0324	36659	63137	45.6	0.04906	5	113245010	5	113245010	*	rs10519341	Y	112580707	rs10519341	T	C	0.02701	0.0193	0.0054	0.00035	673767	112580707	113245010	5	113245010	5	113245010	*	Y	-0.675926	3.57407
chr11:86067709:C:T	4.903e-08	T	C	0.1197	-0.0854	0.0157	36659	63137	0	0.918	11	86067709	11	86067709	*	rs17817992	Y	85778751	rs17817992	T	C	0.1198	0.0099	0.0026	0.00014	690310	85778751	86067709	11	86067709	11	86067709	*	Y	-5.43949	3.80769
chr6:107574214:G:A	0.9176	A	G	0.3875	0.0011	0.0103	36659	63137	0	0.4874	6	107574214	6	107574214	*	rs4946839	R	107895418	rs4946839	A	G	0.3889	0.0094	0.0018	1.2e-07	683446	107895418	107574214	6	107574214	6	107574214	*	R	0.106796	5.22222
chr12:27085445:T:C	0.3792	T	C	0.6929	0.0096	0.0109	36659	63137	0	0.5669	12	27085445	12	27085445	*	rs708171	Y	27238378	rs708171	T	C	0.6639	-0.0075	0.0018	4.2e-05	692525	27238378	27085445	12	27085445	12	27085445	*	Y	0.880734	-4.16667
chr9:16038179:C:G	0.9332	C	G	0.6804	-0.0009	0.0108	36659	63137	0	0.9692	9	16038179	9	16038179	*	rs10810525	S	16038177	rs10810525	C	G	0.6757	-0.0127	0.0018	4.6e-12	685726	16038177	16038179	9	16038179	9	16038179	*	S	-0.0833333	-7.05556
chr11:68489825:C:T	0.6234	T	C	0.2798	-0.0055	0.0113	36659	63137	0	0.6877	11	68489825	11	68489825	*	rs7126340	Y	68257293	rs7126340	T	C	0.2706	-0.0104	0.0019	8e-08	689004	68257293	68489825	11	68489825	11	68489825	*	Y	-0.486726	-5.47368
chr12:49872381:G:A	0.2964	A	G	0.6554	0.0112	0.0107	36659	63137	7.3	0.3742	12	49872381	12	49872381	*	rs706798	R	50266164	rs706798	A	G	0.6594	0.0206	0.0019	1.2e-28	675763	50266164	49872381	12	49872381	12	49872381	*	R	1.04673	10.8421
chr9:35752255:G:A	0.812	A	G	0.4297	0.0024	0.0101	36659	63137	28.4	0.175	9	35752255	9	35752255	*	rs1570249	R	35752252	rs1570249	A	G	0.4276	-0.0076	0.0017	1.5e-05	692116	35752252	35752255	9	35752255	9	35752255	*	R	0.237624	-4.47059
chr22:41535006:T:C	0.458	T	C	0.7969	-0.0093	0.0125	36659	63137	31.1	0.1512	22	41535006	22	41535006	*	rs4822034	Y	41931010	rs4822034	T	C	0.808	-0.0077	0.0022	0.00042	692563	41931010	41535006	22	41535006	22	41535006	*	Y	-0.744	-3.5
chr7:24229904:A:G	0.02929	A	G	0.2088	-0.0273	0.0125	36659	63137	0	0.5912	7	24229904	7	24229904	*	rs16204	R	24269523	rs16204	A	G	0.1995	0.01	0.0022	5.1e-06	690827	24269523	24229904	7	24229904	7	24229904	*	R	-2.184	4.54545
chr22:38077699:G:A	0.3	A	G	0.2948	-0.0115	0.0111	36659	63137	15.2	0.2995	22	38077699	22	38077699	*	rs2012859	R	38473706	rs2012859	A	G	0.309	-0.0081	0.0019	2.2e-05	684314	38473706	38077699	22	38077699	22	38077699	*	R	-1.03604	-4.26316
chr2:227014102:A:C	0.08217	A	C	0.596	0.018	0.0104	36659	63137	29.8	0.1625	2	227014102	2	227014102	*	rs7570869	M	227878818	rs7570869	A	C	0.5794	-0.0079	0.0017	4.4e-06	690933	227878818	227014102	2	227014102	2	227014102	*	M	1.73077	-4.64706
chr18:25575452:A:G	0.7942	A	G	0.5869	0.0027	0.0103	36659	63137	0.7	0.4343	18	25575452	18	25575452	*	rs12457675	V	23155416	rs12457675	A	G	0.5747	-0.0078	0.0017	8e-06	690969	23155416	25575452	18	25575452	18	25575452	*	V	0.262136	-4.58824
chr10:26946187:G:A	0.8657	A	G	0.4642	0.0017	0.0102	36659	63137	0	0.7333	10	26946187	10	26946187	*	rs10829142	R	27235116	rs10829142	A	G	0.4753	-0.0071	0.0017	3.6e-05	686645	27235116	26946187	10	26946187	10	26946187	*	R	0.166667	-4.17647
chr11:8616379:G:C	0.08418	C	G	0.8217	0.0229	0.0133	36659	63137	0	0.6989	11	8616379	11	8616379	*	rs10769933	S	8637926	rs10769933	C	G	0.8222	0.0168	0.0023	1.1e-13	691487	8637926	8616379	11	8616379	11	8616379	*	S	1.7218	7.30435
chr18:65178725:G:A	0.4358	A	G	0.4536	-0.0079	0.0102	36659	63137	18.2	0.2701	18	65178725	18	65178725	*	rs11151180	R	62845961	rs11151180	A	G	0.447	0.0073	0.0017	2.7e-05	689216	62845961	65178725	18	65178725	18	65178725	*	R	-0.77451	4.29412
chr14:62439784:T:C	0.9506	T	C	0.3609	-0.0007	0.0105	36659	63137	0	0.7951	14	62439784	14	62439784	*	rs8012620	Y	62906502	rs8012620	T	C	0.339	0.0068	0.0018	0.00022	689336	62906502	62439784	14	62439784	14	62439784	*	Y	-0.0666667	3.77778
chr5:107960054:C:G	0.2407	C	G	0.1667	0.0163	0.0139	36659	63137	0	0.8457	5	107960054	5	107960054	*	rs7721143	S	107295755	rs7721143	C	G	0.158	-0.0208	0.0024	3e-18	685784	107295755	107960054	5	107960054	5	107960054	*	S	1.17266	-8.66667
chr15:51610062:G:A	0.05753	A	G	0.5035	0.0192	0.0101	36659	63137	0	0.6143	15	51610062	15	51610062	*	rs12440990	R	51902259	rs12440990	A	G	0.5154	-0.0127	0.0017	2.1e-13	692390	51902259	51610062	15	51610062	15	51610062	*	R	1.90099	-7.47059
chr1:8590126:T:C	0.1703	T	C	0.4208	0.0141	0.0103	36659	63137	2.2	0.421	1	8590126	1	8590126	*	rs7526171	Y	8650185	rs7526171	T	C	0.3742	-0.0103	0.0018	9.5e-09	690894	8650185	8590126	1	8590126	1	8590126	*	Y	1.36893	-5.72222
chr8:77731579:C:T	0.6178	T	C	0.3452	-0.0054	0.0108	36659	63137	0	0.8481	8	77731579	8	77731579	*	rs13252746	Y	78643814	rs13252746	T	C	0.3548	0.0079	0.0018	1.5e-05	688708	78643814	77731579	8	77731579	8	77731579	*	Y	-0.5	4.38889
chr1:210178213:C:T	0.005328	T	C	0.6718	-0.0299	0.0107	36659	63137	19.1	0.2612	1	210178213	1	210178213	*	rs2494169	Y	210351558	rs2494169	T	C	0.6821	0.0085	0.0018	3.5e-06	689806	210351558	210178213	1	210178213	1	210178213	*	Y	-2.79439	4.72222
chr2:28774135:G:C	0.4382	C	G	0.7052	0.0086	0.0111	36659	63137	0	0.7798	2	28774135	2	28774135	*	rs7580078	S	28997001	rs7580078	C	G	0.7173	-0.0135	0.0019	1.1e-12	685240	28997001	28774135	2	28774135	2	28774135	*	S	0.774775	-7.10526
chr9:115116933:C:A	0.01678	A	C	0.6276	0.0251	0.0105	36659	63137	0	0.4519	9	115116933	9	115116933	*	rs7030031	M	117879212	rs7030031	A	C	0.6442	-0.0075	0.0018	2.8e-05	685979	117879212	115116933	9	115116933	9	115116933	*	M	2.39048	-4.16667
chr15:68314495:T:C	0.06447	T	C	0.9822	0.0719	0.0389	36390	62462	0	0.9949	15	68314495	15	68314495	*	rs16951750	Y	68606833	rs16951750	T	C	0.9831	0.0285	0.0066	1.7e-05	658859	68606833	68314495	15	68314495	15	68314495	*	Y	1.84833	4.31818
chr3:84551827:C:T	0.7999	T	C	0.1416	-0.0037	0.0146	36659	63137	7	0.3771	3	84551827	3	84551827	*	rs13101131	Y	84600978	rs13101131	T	C	0.1437	0.0089	0.0025	0.00036	689094	84600978	84551827	3	84551827	3	84551827	*	Y	-0.253425	3.56
chr5:63703356:A:G	0.3238	A	G	0.6488	-0.0103	0.0105	36659	63137	0	0.8672	5	63703356	5	63703356	*	rs7728227	R	62999183	rs7728227	A	G	0.6427	0.0098	0.0018	6.9e-08	688414	62999183	63703356	5	63703356	5	63703356	*	R	-0.980952	5.44444
chr5:131025915:A:G	0.001791	A	G	0.2471	0.0368	0.0118	36659	63137	3.8	0.4065	5	131025915	5	131025915	*	rs9791114	R	130361608	rs9791114	A	G	0.2375	-0.0122	0.002	2.6e-09	689211	130361608	131025915	5	131025915	5	131025915	*	R	3.11864	-6.1
chr2:134669212:A:G	0.08888	A	G	0.4044	0.0179	0.0105	36659	63137	29.4	0.1658	2	134669212	2	134669212	*	rs4954159	R	135426782	rs4954159	A	G	0.3548	-0.007	0.0018	0.00014	688103	135426782	134669212	2	134669212	2	134669212	*	R	1.70476	-3.88889
chr20:55789981:T:C	0.2505	T	C	0.6985	0.0129	0.0113	36659	63137	28.9	0.1702	20	55789981	20	55789981	*	rs6014498	B	54365037	rs6014498	T	C	0.6904	0.0077	0.0019	4.9e-05	688691	54365037	55789981	20	55789981	20	55789981	*	B	1.14159	4.05263
chr5:131452949:A:C	0.1662	A	C	0.8039	-0.0177	0.0128	36659	63137	0	0.5655	5	131452949	5	131452949	*	rs12656936	M	130788642	rs12656936	A	C	0.8021	0.008	0.0022	0.00035	637541	130788642	131452949	5	131452949	5	131452949	*	M	-1.38281	3.63636
chr9:84663237:G:A	0.7959	A	G	0.8898	-0.0043	0.0165	36659	63137	0	0.6758	9	84663237	9	84663237	*	rs1659412	R	87278152	rs1659412	A	G	0.892	0.0136	0.0028	9.1e-07	685059	87278152	84663237	9	84663237	9	84663237	*	R	-0.260606	4.85714
chr15:51486682:C:T	0.05732	T	C	0.5052	0.0192	0.0101	36659	63137	0	0.6334	15	51486682	15	51486682	*	rs4774592	Y	51778879	rs4774592	T	C	0.5151	-0.0126	0.0017	2.5e-13	685034	51778879	51486682	15	51486682	15	51486682	*	Y	1.90099	-7.41176
chr1:31662310:C:T	0.01097	T	C	0.398	0.0262	0.0103	36659	63137	0	0.6873	1	31662310	1	31662310	*	rs2271927	Y	32127911	rs2271927	T	C	0.4106	-0.0115	0.0017	3.8e-11	691207	32127911	31662310	1	31662310	1	31662310	*	Y	2.54369	-6.76471
chr6:25731555:C:T	0.4825	T	C	0.2693	0.008	0.0113	36659	63137	0	0.6178	6	25731555	6	25731555	*	rs9358873	Y	25731783	rs9358873	T	C	0.2823	-0.0096	0.0018	8.8e-08	795314	25731783	25731555	6	25731555	6	25731555	*	Y	0.707965	-5.33333
chr2:228043211:A:G	0.1003	A	G	0.4683	0.0167	0.0102	36659	63137	0	0.9945	2	228043211	2	228043211	*	rs6436750	R	228907927	rs6436750	A	G	0.4601	0.0117	0.0017	9.6e-12	691922	228907927	228043211	2	228043211	2	228043211	*	R	1.63725	6.88235
chr1:6669689:G:A	0.001924	A	G	0.3364	0.0331	0.0107	36659	63137	0	0.6623	1	6669689	1	6669689	*	rs2294528	R	6729749	rs2294528	A	G	0.3409	-0.0083	0.0018	4.9e-06	690621	6729749	6669689	1	6669689	1	6669689	*	R	3.09346	-4.61111
chr8:78039043:T:C	0.3234	T	C	0.6062	0.0102	0.0103	36659	63137	0	0.6761	8	78039043	8	78039043	*	rs2368508	Y	78951278	rs2368508	T	C	0.6168	0.0085	0.0018	1.8e-06	690097	78951278	78039043	8	78039043	8	78039043	*	Y	0.990291	4.72222
chr11:113118719:G:A	0.7562	A	G	0.5637	0.0032	0.0103	36659	63137	0	0.9839	11	113118719	11	113118719	*	rs10750024	R	112989441	rs10750024	A	G	0.5643	0.0099	0.0017	1.2e-08	688215	112989441	113118719	11	113118719	11	113118719	*	R	0.31068	5.82353
chr9:31183197:C:T	0.5708	T	C	0.738	-0.0066	0.0117	36659	63137	0	0.9513	9	31183197	9	31183197	*	rs10738865	Y	31183195	rs10738865	T	C	0.7367	-0.0091	0.002	4.2e-06	679812	31183195	31183197	9	31183197	9	31183197	*	Y	-0.564103	-4.55
chr7:9047893:T:C	0.9157	T	C	0.8203	-0.0014	0.0134	36659	63137	10	0.3486	7	9047893	7	9047893	*	rs6463871	Y	9087523	rs6463871	T	C	0.8263	-0.0091	0.0024	0.00013	667455	9087523	9047893	7	9047893	7	9047893	*	Y	-0.104478	-3.79167
chr18:24688223:G:A	0.3146	A	G	0.6113	0.0104	0.0103	36659	63137	2.4	0.4194	18	24688223	18	24688223	*	rs186854	R	22268187	rs186854	A	G	0.6125	-0.0083	0.0018	2.7e-06	691070	22268187	24688223	18	24688223	18	24688223	*	R	1.00971	-4.61111
chr6:145377849:C:T	0.8568	T	C	0.1057	-0.0029	0.0163	36659	63137	0	0.9869	6	145377849	6	145377849	*	rs7452286	Y	145698985	rs7452286	T	C	0.1033	-0.012	0.0029	2.6e-05	692177	145698985	145377849	6	145377849	6	145377849	*	Y	-0.177914	-4.13793
chr14:62444846:G:C	0.9657	C	G	0.6386	0.0005	0.0105	36659	63137	0	0.765	14	62444846	14	62444846	*	rs11158411	S	62911564	rs11158411	C	G	0.661	-0.0069	0.0018	0.00018	692440	62911564	62444846	14	62444846	14	62444846	*	S	0.047619	-3.83333
chr9:19022472:C:T	0.9688	T	C	0.4419	-0.0004	0.0103	36659	63137	5.3	0.3926	9	19022472	9	19022472	*	rs10511668	Y	19022470	rs10511668	T	C	0.4368	0.0071	0.0017	4.9e-05	688498	19022470	19022472	9	19022472	9	19022472	*	Y	-0.038835	4.17647
chr8:8730079:T:C	0.8671	T	C	0.792	0.0021	0.0124	36390	62462	30.2	0.1676	8	8730079	8	8730079	*	rs17628982	Y	8587589	rs17628982	T	C	0.7938	0.0144	0.0021	2e-11	692145	8587589	8730079	8	8730079	8	8730079	*	Y	0.169355	6.85714
chr1:15505786:C:T	0.746	T	C	0.3041	0.0035	0.0109	36659	63137	0	0.7492	1	15505786	1	15505786	*	rs1800615	Y	15832281	rs1800615	T	C	0.3116	-0.0103	0.0018	2.5e-08	692525	15832281	15505786	1	15505786	1	15505786	*	Y	0.321101	-5.72222
chr4:10582014:G:A	0.4301	A	G	0.062	-0.0167	0.0212	36659	63137	16.7	0.285	4	10582014	4	10582014	*	rs4422412	R	10583638	rs4422412	A	G	0.05952	0.0128	0.0037	0.00047	688330	10583638	10582014	4	10582014	4	10582014	*	R	-0.787736	3.45946
chr4:136422160:T:A	0.1387	A	T	0.3028	0.0163	0.011	36659	63137	0	0.6232	4	136422160	4	136422160	*	rs10029354	W	137343315	rs10029354	A	T	0.3055	0.0089	0.0019	2.1e-06	685403	137343315	136422160	4	136422160	4	136422160	*	W	1.48182	4.68421
chr20:9084016:C:T	0.5528	T	C	0.5547	0.0061	0.0103	36659	63137	37.2	0.1018	20	9084016	20	9084016	*	rs6086762	Y	9064663	rs6086762	T	C	0.542	-0.008	0.0017	3.8e-06	691766	9064663	9084016	20	9084016	20	9084016	*	Y	0.592233	-4.70588
chr6:116570501:A:T	0.2875	A	T	0.8012	0.0134	0.0126	36659	63137	0	0.4544	6	116570501	6	116570501	*	rs3798418	W	116891664	rs3798418	A	T	0.8072	-0.0079	0.0023	0.0005	636429	116891664	116570501	6	116570501	6	116570501	*	W	1.06349	-3.43478
chr5:30110718:T:C	0.6159	T	C	0.8105	-0.0065	0.013	36659	63137	1.1	0.4311	5	30110718	5	30110718	*	rs10045550	Y	30110825	rs10045550	T	C	0.8086	-0.0095	0.0022	2.5e-05	681734	30110825	30110718	5	30110718	5	30110718	*	Y	-0.5	-4.31818
chr2:144469691:T:C	0.09063	T	C	0.8854	-0.0268	0.0159	36659	63137	0	0.5416	2	144469691	2	144469691	*	rs13410341	Y	145227258	rs13410341	T	C	0.8876	-0.0106	0.0027	9.3e-05	691188	145227258	144469691	2	144469691	2	144469691	*	Y	-1.68553	-3.92593
chr4:19215305:G:A	0.9639	A	G	0.2172	-0.0006	0.0122	36659	63137	0	0.9763	4	19215305	4	19215305	*	rs17562843	R	19216928	rs17562843	A	G	0.2329	-0.0084	0.002	3.7e-05	689284	19216928	19215305	4	19215305	4	19215305	*	R	-0.0491803	-4.2
chr1:190440429:C:T	0.3149	T	C	0.1629	-0.0137	0.0137	36659	63137	0	0.9194	1	190440429	1	190440429	*	rs12095592	Y	190409559	rs12095592	T	C	0.172	0.0126	0.0023	3.8e-08	686728	190409559	190440429	1	190440429	1	190440429	*	Y	-1	5.47826
chr4:45071413:T:C	0.6317	T	C	0.2038	-0.0061	0.0126	36659	63137	11.9	0.3306	4	45071413	4	45071413	*	rs6855504	Y	45073430	rs6855504	T	C	0.1908	-0.0163	0.0023	4.9e-13	638158	45073430	45071413	4	45071413	4	45071413	*	Y	-0.484127	-7.08696
chr3:41270564:G:A	0.1717	A	G	0.3463	-0.0144	0.0105	36659	63137	16.2	0.2895	3	41270564	3	41270564	*	rs9820765	R	41312055	rs9820765	A	G	0.3428	0.0119	0.0018	4.6e-11	692266	41312055	41270564	3	41270564	3	41270564	*	R	-1.37143	6.61111
chr6:5137685:C:T	0.2664	T	C	0.5564	0.0113	0.0102	36659	63137	0	0.636	6	5137685	6	5137685	*	rs457453	Y	5137919	rs457453	T	C	0.5579	0.0063	0.0017	0.00028	686064	5137919	5137685	6	5137685	6	5137685	*	Y	1.10784	3.70588
chr4:163489921:A:G	0.8566	A	G	0.4287	-0.0019	0.0103	36659	63137	36.3	0.1088	4	163489921	4	163489921	*	rs10034495	R	164411073	rs10034495	A	G	0.4079	-0.0073	0.0017	3.4e-05	681591	164411073	163489921	4	163489921	4	163489921	*	R	-0.184466	-4.29412
chr8:111407957:A:C	0.07209	A	C	0.2054	-0.0226	0.0126	36659	63137	1.8	0.425	8	111407957	8	111407957	*	rs6986565	M	112420186	rs6986565	A	C	0.1994	-0.0096	0.0022	8.4e-06	691134	112420186	111407957	8	111407957	8	111407957	*	M	-1.79365	-4.36364
chr2:46812852:G:A	0.8387	A	G	0.4785	-0.0021	0.0103	36659	63137	0	0.5545	2	46812852	2	46812852	*	rs935376	R	47039991	rs935376	A	G	0.4691	-0.0111	0.0017	1.7e-10	679159	47039991	46812852	2	46812852	2	46812852	*	R	-0.203883	-6.52941
chr5:154075444:C:T	0.01042	T	C	0.3337	0.0274	0.0107	36659	63137	18.6	0.2666	5	154075444	5	154075444	*	rs13155109	Y	153455004	rs13155109	T	C	0.3248	-0.0081	0.0018	1.3e-05	691954	153455004	154075444	5	154075444	5	154075444	*	Y	2.56075	-4.5
chr10:74105307:G:A	0.06135	A	G	0.5819	0.0193	0.0103	36659	63137	0	0.567	10	74105307	10	74105307	*	rs767809	R	75865065	rs767809	A	G	0.5735	-0.0078	0.0018	7.6e-06	686089	75865065	74105307	10	74105307	10	74105307	*	R	1.87379	-4.33333
chr15:66097661:T:C	0.6032	T	C	0.869	0.0078	0.015	36390	62462	0	0.866	15	66097661	15	66097661	*	rs16949459	Y	66389999	rs16949459	T	C	0.8784	-0.0124	0.0028	1e-05	669790	66389999	66097661	15	66097661	15	66097661	*	Y	0.52	-4.42857
chr6:51545119:G:A	0.05677	A	G	0.2096	-0.0236	0.0124	36659	63137	11.3	0.3366	6	51545119	6	51545119	*	rs12190013	R	51409917	rs12190013	A	G	0.205	-0.008	0.0021	0.00014	689128	51409917	51545119	6	51545119	6	51545119	*	R	-1.90323	-3.80952
chr8:11810644:T:C	0.9611	T	C	0.7955	0.0006	0.0125	36390	62462	0	0.5952	8	11810644	8	11810644	*	rs1534863	Y	11668153	rs1534863	T	C	0.8051	-0.0105	0.0022	1.5e-06	687625	11668153	11810644	8	11810644	8	11810644	*	Y	0.048	-4.77273
chr6:93150969:A:G	0.2885	A	G	0.4639	-0.0108	0.0102	36659	63137	0	0.8137	6	93150969	6	93150969	*	rs533373	R	93860687	rs533373	A	G	0.4542	0.0082	0.0019	1.3e-05	526303	93860687	93150969	6	93150969	6	93150969	*	R	-1.05882	4.31579
chr10:63077534:T:C	0.5866	T	C	0.5957	0.0056	0.0103	36659	63137	0	0.6198	10	63077534	10	63077534	*	rs10761697	Y	64837294	rs10761697	T	C	0.5983	0.011	0.0017	3.4e-10	692414	64837294	63077534	10	63077534	10	63077534	*	Y	0.543689	6.47059
chr1:78588278:G:A	0.9137	A	G	0.7461	-0.0013	0.0121	36659	63137	44.7	0.05376	1	78588278	1	78588278	*	rs11162514	R	79053963	rs11162514	A	G	0.7387	-0.01	0.002	3.2e-07	679948	79053963	78588278	1	78588278	1	78588278	*	R	-0.107438	-5
chr4:110672520:T:C	0.6788	T	C	0.3191	0.0046	0.0111	36659	63137	19.8	0.2552	4	110672520	4	110672520	*	rs751597	Y	111593676	rs751597	T	C	0.3055	0.009	0.0019	1.8e-06	691543	111593676	110672520	4	110672520	4	110672520	*	Y	0.414414	4.73684
chr4:172763722:G:T	0.1086	T	G	0.5443	-0.0161	0.0101	36659	63137	0	0.8634	4	172763722	4	172763722	*	rs12642442	K	173684873	rs12642442	T	G	0.5448	0.0089	0.0017	2.9e-07	679827	173684873	172763722	4	172763722	4	172763722	*	K	-1.59406	5.23529
chr3:49276545:C:T	0.2225	T	C	0.1091	-0.0197	0.0161	36659	63137	16.8	0.2842	3	49276545	3	49276545	*	rs13077498	Y	49313978	rs13077498	T	C	0.1038	-0.0099	0.0028	0.00034	692586	49313978	49276545	3	49276545	3	49276545	*	Y	-1.2236	-3.53571
chr13:85447948:T:C	0.2746	T	C	0.6511	-0.0116	0.0106	36659	63137	18.7	0.2658	13	85447948	13	85447948	*	rs2065737	Y	86022083	rs2065737	T	C	0.6678	0.0086	0.0018	3.1e-06	684223	86022083	85447948	13	85447948	13	85447948	*	Y	-1.09434	4.77778
chr2:180132356:G:A	0.2584	A	G	0.1617	0.0155	0.0137	36659	63137	18.4	0.2685	2	180132356	2	180132356	*	rs1518420	R	180997083	rs1518420	A	G	0.1608	0.0086	0.0024	0.00038	684783	180997083	180132356	2	180132356	2	180132356	*	R	1.13139	3.58333
chr10:27278973:G:A	0.3821	A	G	0.7088	-0.0098	0.0112	36659	63137	0	0.9156	10	27278973	10	27278973	*	rs10829221	R	27567902	rs10829221	A	G	0.7179	-0.0087	0.002	9.2e-06	678596	27567902	27278973	10	27278973	10	27278973	*	R	-0.875	-4.35
chr16:10100378:A:T	0.5779	A	T	0.6019	-0.0057	0.0102	36659	63137	0	0.7747	16	10100378	16	10100378	*	rs9938927	W	10194235	rs9938927	A	T	0.603	-0.0085	0.0018	1.3e-06	690560	10194235	10100378	16	10100378	16	10100378	*	W	-0.558824	-4.72222
chr16:53853530:G:T	0.5161	T	G	0.2421	-0.0077	0.0118	36659	63137	0	0.5887	16	53853530	16	53853530	*	rs13337591	K	53887442	rs13337591	T	G	0.2418	-0.0075	0.0019	8.1e-05	790295	53887442	53853530	16	53853530	16	53853530	*	K	-0.652542	-3.94737
chr6:47658160:T:G	0.1153	T	G	0.3116	-0.0174	0.011	36659	63137	22.5	0.2288	6	47658160	6	47658160	*	rs4711893	K	47625896	rs4711893	T	G	0.3181	0.0069	0.0018	0.0002	686575	47625896	47658160	6	47658160	6	47658160	*	K	-1.58182	3.83333
chr6:25924285:G:C	0.5236	C	G	0.3866	-0.0066	0.0103	36659	63137	0	0.7112	6	25924285	6	25924285	*	rs2071297	S	25924513	rs2071297	C	G	0.3875	-0.0079	0.0017	1.9e-06	795459	25924513	25924285	6	25924285	6	25924285	*	S	-0.640777	-4.64706
chr6:41121942:A:G	0.0001701	A	G	0.6702	0.0403	0.0107	36659	63137	40.7	0.07734	6	41121942	6	41121942	*	rs722442	R	41089681	rs722442	A	G	0.6686	-0.0095	0.0018	2e-07	690745	41089681	41121942	6	41121942	6	41121942	*	R	3.76636	-5.27778
chr7:27203602:C:T	0.00508	T	C	0.9165	-0.0532	0.019	36659	63137	6.8	0.3792	7	27203602	7	27203602	*	rs2023843	Y	27243221	rs2023843	T	C	0.92475	-0.0127	0.0031	3.6e-05	794946	27243221	27203602	7	27203602	7	27203602	*	Y	-2.8	-4.09677
chr12:17207794:G:A	0.2364	A	G	0.2756	0.0136	0.0115	36659	63137	47.3	0.04036	12	17207794	12	17207794	*	rs12371747	R	17360728	rs12371747	A	G	0.285	0.0094	0.0019	8.3e-07	689107	17360728	17207794	12	17207794	12	17207794	*	R	1.18261	4.94737
chr5:42832060:G:A	0.4484	A	G	0.2695	-0.0086	0.0114	36659	63137	0	0.8405	5	42832060	5	42832060	*	rs12521615	R	42832162	rs12521615	A	G	0.2849	0.0075	0.0019	7.5e-05	690386	42832162	42832060	5	42832060	5	42832060	*	R	-0.754386	3.94737
chr5:112053358:A:G	0.4823	A	G	0.7187	0.0079	0.0113	36659	63137	24.8	0.2078	5	112053358	5	112053358	*	rs255914	R	111389055	rs255914	A	G	0.7168	-0.0087	0.0021	4e-05	519393	111389055	112053358	5	112053358	5	112053358	*	R	0.699115	-4.14286
chr4:146673106:C:T	0.9276	T	C	0.8603	-0.0014	0.0152	36659	63137	24.8	0.2073	4	146673106	4	146673106	*	rs1504357	Y	147594258	rs1504357	T	C	0.8692	0.0149	0.0026	1.5e-08	688860	147594258	146673106	4	146673106	4	146673106	*	Y	-0.0921053	5.73077
chr17:81180838:T:C	0.01499	T	C	0.156	0.0345	0.0142	36390	62462	37.3	0.1105	17	81180838	17	81180838	*	rs906181	Y	79154638	rs906181	T	C	0.1571	-0.0122	0.0025	8.6e-07	640928	79154638	81180838	17	81180838	17	81180838	*	Y	2.42958	-4.88
chr5:63773739:G:A	0.8007	A	G	0.3387	0.0027	0.0108	36659	63137	0	0.9015	5	63773739	5	63773739	*	rs11959818	R	63069566	rs11959818	A	G	0.3585	0.0081	0.0018	7.6e-06	691686	63069566	63773739	5	63773739	5	63773739	*	R	0.25	4.5
chr2:57091553:G:A	0.6836	A	G	0.2601	0.0047	0.0115	36659	63137	0	0.6004	2	57091553	2	57091553	*	rs11891010	R	57318688	rs11891010	A	G	0.2517	-0.0079	0.002	6.2e-05	689949	57318688	57091553	2	57091553	2	57091553	*	R	0.408696	-3.95
chr20:52396425:C:T	0.7427	T	C	0.2695	-0.0037	0.0113	36659	63137	0	0.573	20	52396425	20	52396425	*	rs1555278	Y	51012964	rs1555278	T	C	0.2679	-0.012	0.0019	6.1e-10	690856	51012964	52396425	20	52396425	20	52396425	*	Y	-0.327434	-6.31579
chr3:20111264:G:A	0.3331	A	G	0.5572	-0.0098	0.0101	36659	63137	18.8	0.2644	3	20111264	3	20111264	*	rs2365792	R	20152756	rs2365792	A	G	0.5471	0.0077	0.0017	6.8e-06	691291	20152756	20111264	3	20111264	3	20111264	*	R	-0.970297	4.52941
chr1:194992042:A:G	0.7675	A	G	0.6325	-0.0031	0.0104	36659	63137	28.4	0.1744	1	194992042	1	194992042	*	rs7349184	R	194961172	rs7349184	A	G	0.6355	0.0119	0.0018	1.8e-11	690285	194961172	194992042	1	194992042	1	194992042	*	R	-0.298077	6.61111
chr18:54852918:C:G	0.1874	C	G	0.2536	0.0158	0.012	36659	63137	0	0.6108	18	54852918	18	54852918	*	rs4142939	S	52520149	rs4142939	C	G	0.2624	0.0145	0.002	1.7e-13	689880	52520149	54852918	18	54852918	18	54852918	*	S	1.31667	7.25
chr2:63106966:C:T	0.3104	T	C	0.3272	-0.011	0.0108	36659	63137	10.9	0.3405	2	63106966	2	63106966	*	rs11125947	Y	63334101	rs11125947	T	C	0.3196	-0.0069	0.0019	0.00024	684141	63334101	63106966	2	63106966	2	63106966	*	Y	-1.01852	-3.63158
chr6:31114420:G:C	0.8574	C	G	0.2981	-0.002	0.011	36390	62462	54.9	0.01826	6	31114420	6	31114420	*	rs3130979	S	31082197	rs3130979	C	G	0.3102	0.0068	0.0019	0.00028	636711	31082197	31114420	6	31114420	6	31114420	*	S	-0.181818	3.57895
chr11:109457695:C:T	0.7238	T	C	0.292	-0.004	0.0112	36659	63137	13.6	0.3142	11	109457695	11	109457695	*	rs10890996	Y	109328421	rs10890996	T	C	0.3069	0.0068	0.0019	0.00029	689733	109328421	109457695	11	109457695	11	109457695	*	Y	-0.357143	3.57895
chr16:71203684:T:C	0.001741	T	C	0.6917	-0.0347	0.0111	36659	63137	0	0.758	16	71203684	16	71203684	*	rs1895528	Y	71237587	rs1895528	T	C	0.6697	0.0083	0.0019	8.7e-06	680675	71237587	71203684	16	71203684	16	71203684	*	Y	-3.12613	4.36842
chr3:94324902:C:T	0.5539	T	C	0.5626	0.006	0.0102	36659	63137	0	0.9791	3	94324902	3	94324902	*	rs9872445	B	94043746	rs9872445	T	C	0.5674	-0.019	0.0017	2.7e-28	692563	94043746	94324902	3	94324902	3	94324902	*	B	0.588235	-11.1765
chr15:47742994:C:T	0.9939	T	C	0.2731	0.0001	0.0114	36659	63137	0	0.4612	15	47742994	15	47742994	*	rs12439630	Y	48035191	rs12439630	T	C	0.2733	0.0077	0.0019	6.7e-05	685779	48035191	47742994	15	47742994	15	47742994	*	Y	0.00877193	4.05263
chr12:113854148:C:T	0.3438	T	C	0.2014	0.0119	0.0126	36659	63137	35.1	0.1176	12	113854148	12	113854148	*	rs10850222	Y	114291953	rs10850222	T	C	0.2049	-0.0104	0.002	3.3e-07	793871	114291953	113854148	12	113854148	12	113854148	*	Y	0.944444	-5.2
chr1:190843422:A:T	0.02242	A	T	0.5535	0.0231	0.0101	36659	63137	0	0.7232	1	190843422	1	190843422	*	rs10800969	W	190812552	rs10800969	A	T	0.544	-0.0084	0.0017	1e-06	689660	190812552	190843422	1	190843422	1	190843422	*	W	2.28713	-4.94118
chr20:58902156:A:G	0.8467	A	G	0.3752	0.0021	0.0108	36659	63137	0	0.9904	20	58902156	20	58902156	*	rs6026592	R	57477211	rs6026592	A	G	0.3714	0.0066	0.0019	0.00042	663804	57477211	58902156	20	58902156	20	58902156	*	R	0.194444	3.47368
chr17:63868271:T:C	0.4561	T	C	0.4037	-0.0077	0.0103	36659	63137	0	0.8122	17	63868271	17	63868271	*	rs2854213	Y	61945631	rs2854213	T	C	0.3834	0.0085	0.0018	1.5e-06	692272	61945631	63868271	17	63868271	17	63868271	*	Y	-0.747573	4.72222
chr13:58540340:T:C	0.5994	T	C	0.768	-0.0063	0.0119	36659	63137	0	0.6726	13	58540340	13	58540340	*	rs9527829	Y	59114474	rs9527829	T	C	0.782	-0.011	0.0021	1.3e-07	692345	59114474	58540340	13	58540340	13	58540340	*	Y	-0.529412	-5.2381
chr12:124063847:A:G	0.1703	A	G	0.7895	0.0169	0.0123	36659	63137	13	0.3203	12	124063847	12	124063847	*	rs10846592	R	124548394	rs10846592	A	G	0.7898	-0.0101	0.0022	3.5e-06	689379	124548394	124063847	12	124063847	12	124063847	*	R	1.37398	-4.59091
chr14:71998115:C:T	0.4312	T	C	0.4956	-0.008	0.0101	36659	63137	33.1	0.1338	14	71998115	14	71998115	*	rs2010848	Y	72464832	rs2010848	T	C	0.4906	0.0061	0.0017	0.0004	690988	72464832	71998115	14	71998115	14	71998115	*	Y	-0.792079	3.58824
chr5:114609271:T:C	0.6202	T	C	0.6807	0.0054	0.0108	36659	63137	45.3	0.05033	5	114609271	5	114609271	*	rs394059	Y	113944968	rs394059	T	C	0.6983	-0.0078	0.0019	3.2e-05	689883	113944968	114609271	5	114609271	5	114609271	*	Y	0.5	-4.10526
chr18:60775823:G:A	0.9968	A	G	0.5283	0	0.0101	36659	63137	0	0.5069	18	60775823	18	60775823	*	rs11873536	R	58443056	rs11873536	A	G	0.5182	-0.0062	0.0017	0.00035	691964	58443056	60775823	18	60775823	18	60775823	*	R	0	-3.64706
chr7:123268176:A:G	0.8984	A	G	0.7243	-0.0014	0.0113	36659	63137	6.4	0.3826	7	123268176	7	123268176	*	rs10487963	R	122908230	rs10487963	A	G	0.7264	-0.0078	0.002	8.4e-05	684981	122908230	123268176	7	123268176	7	123268176	*	R	-0.123894	-3.9
chr5:87960793:T:C	0.3776	T	C	0.8402	-0.0123	0.0139	36659	63137	37.2	0.1015	5	87960793	5	87960793	*	rs13354898	Y	87256610	rs13354898	T	C	0.8459	0.01	0.0024	2.9e-05	685239	87256610	87960793	5	87960793	5	87960793	*	Y	-0.884892	4.16667
chr15:79081335:C:T	0.008298	T	C	0.4044	-0.0279	0.0106	36659	63137	8.6	0.362	15	79081335	15	79081335	*	rs6495366	Y	79373677	rs6495366	T	C	0.4281	-0.0133	0.0017	2.4e-14	689506	79373677	79081335	15	79081335	15	79081335	*	Y	-2.63208	-7.82353
chr2:23399528:G:A	0.7281	A	G	0.3212	-0.0038	0.0109	36659	63137	22.3	0.2307	2	23399528	2	23399528	*	rs17738980	R	23622399	rs17738980	A	G	0.345	0.0068	0.0018	0.00017	691204	23622399	23399528	2	23399528	2	23399528	*	R	-0.348624	3.77778
chr2:36269442:G:C	0.3698	C	G	0.0781	0.0168	0.0188	36659	63137	0	0.9455	2	36269442	2	36269442	*	rs1919821	S	36496585	rs1919821	C	G	0.07712	0.0163	0.0033	6.5e-07	691695	36496585	36269442	2	36269442	2	36269442	*	S	0.893617	4.93939
chr10:125033385:G:A	0.6006	A	G	0.465	0.0053	0.0102	36659	63137	0	0.7068	10	125033385	10	125033385	*	rs2043953	R	126721954	rs2043953	A	G	0.4757	-0.0106	0.0017	8.2e-10	691077	126721954	125033385	10	125033385	10	125033385	*	R	0.519608	-6.23529
chr1:107428582:C:A	0.8857	A	C	0.2916	-0.0016	0.0113	36659	63137	0	0.8719	1	107428582	1	107428582	*	rs17465581	M	107971204	rs17465581	A	C	0.2977	-0.0129	0.0019	8.5e-12	687642	107971204	107428582	1	107428582	1	107428582	*	M	-0.141593	-6.78947
chr11:111148358:G:T	0.45	T	G	0.3401	-0.008	0.0107	36659	63137	0	0.7817	11	111148358	11	111148358	*	rs492290	K	111019082	rs492290	T	G	0.3981	0.0086	0.0018	2.1e-06	691696	111019082	111148358	11	111148358	11	111148358	*	K	-0.747664	4.77778
chr3:79774960:C:T	0.2665	T	C	0.1731	0.0149	0.0134	36659	63137	0	0.9169	3	79774960	3	79774960	*	rs1818131	Y	79824110	rs1818131	T	C	0.1826	-0.0094	0.0022	2.6e-05	688373	79824110	79774960	3	79774960	3	79774960	*	Y	1.11194	-4.27273
chr7:142693008:C:T	0.9464	T	C	0.5614	-0.0007	0.0103	36390	62462	0	0.5379	7	142693008	7	142693008	*	rs10249818	Y	142400821	rs10249818	T	C	0.5788	-0.0064	0.0017	0.00021	691900	142400821	142693008	7	142693008	7	142693008	*	Y	-0.0679612	-3.76471
chr5:154040248:C:T	0.09897	T	C	0.5998	-0.017	0.0103	36659	63137	0	0.7268	5	154040248	5	154040248	*	rs567749	Y	153419808	rs567749	T	C	0.6254	0.0117	0.0018	3.5e-11	692496	153419808	154040248	5	154040248	5	154040248	*	Y	-1.65049	6.5
chr3:42480411:G:A	0.6567	A	G	0.2792	-0.005	0.0113	36659	63137	29	0.1696	3	42480411	3	42480411	*	rs442075	R	42521903	rs442075	A	G	0.2896	-0.0111	0.0019	4.6e-09	685941	42521903	42480411	3	42480411	3	42480411	*	R	-0.442478	-5.84211
chr15:63630553:T:A	0.5141	A	T	0.8809	-0.0103	0.0157	36659	63137	23.7	0.2175	15	63630553	15	63630553	*	rs10851731	W	63922752	rs10851731	A	T	0.8781	-0.0096	0.0026	0.00029	691942	63922752	63630553	15	63630553	15	63630553	*	W	-0.656051	-3.69231
chr2:40126132:C:A	0.6621	A	C	0.1201	0.0068	0.0156	36659	63137	8	0.3677	2	40126132	2	40126132	*	rs17025157	M	40353272	rs17025157	A	C	0.1215	0.0095	0.0025	0.00014	772888	40353272	40126132	2	40126132	2	40126132	*	M	0.435897	3.8
chr3:50090953:G:A	0.2879	A	G	0.4967	0.0107	0.0101	36659	63137	34.7	0.1214	3	50090953	3	50090953	*	rs2240326	R	50128386	rs2240326	A	G	0.4906	-0.0224	0.0017	5.5e-39	686646	50128386	50090953	3	50090953	3	50090953	*	R	1.05941	-13.1765
chr8:11261474:C:T	0.196	T	C	0.5721	0.0133	0.0103	36390	62462	42.3	0.07581	8	11261474	8	11261474	*	rs10503418	Y	11118983	rs10503418	T	C	0.5819	-0.0113	0.0017	1.8e-11	786034	11118983	11261474	8	11261474	8	11261474	*	Y	1.29126	-6.64706
chr6:163348058:T:C	0.9662	T	C	0.783	-0.0005	0.0122	36659	63137	23.3	0.2219	6	163348058	6	163348058	*	rs9347738	Y	163769090	rs9347738	T	C	0.7734	-0.0112	0.0021	5.4e-08	690239	163769090	163348058	6	163348058	6	163348058	*	Y	-0.0409836	-5.33333
chr17:4796652:T:G	0.001503	T	G	0.3257	0.0342	0.0108	36390	62462	0	0.568	17	4796652	17	4796652	*	rs2241933	K	4699947	rs2241933	T	G	0.3209	0.0079	0.0019	4e-05	623430	4699947	4796652	17	4796652	17	4796652	*	K	3.16667	4.15789
chr10:813729:T:A	0.8739	A	T	0.2427	0.0019	0.0118	36659	63137	0	0.7441	10	813729	10	813729	*	rs4880743	W	859669	rs4880743	A	T	0.2554	-0.007	0.002	0.00043	691311	859669	813729	10	813729	10	813729	*	W	0.161017	-3.5
chr8:63751714:T:C	0.1358	T	C	0.8916	-0.0241	0.0162	36659	63137	0	0.9992	8	63751714	8	63751714	*	rs1520933	Y	64664272	rs1520933	T	C	0.8923	0.0131	0.0027	1.1e-06	690133	64664272	63751714	8	63751714	8	63751714	*	Y	-1.48765	4.85185
chr18:1658817:C:T	0.2058	T	C	0.6747	0.0136	0.0107	36659	63137	0	0.7176	18	1658817	18	1658817	*	rs12457839	Y	1658818	rs12457839	T	C	0.6601	-0.0074	0.0017	1.6e-05	795278	1658818	1658817	18	1658817	18	1658817	*	Y	1.27103	-4.35294
chr18:60545982:C:T	0.6426	T	C	0.5375	-0.0047	0.0101	36659	63137	0	0.9662	18	60545982	18	60545982	*	rs474421	Y	58213215	rs474421	T	C	0.5368	0.0083	0.0017	1.5e-06	687284	58213215	60545982	18	60545982	18	60545982	*	Y	-0.465347	4.88235
chr1:193701397:C:T	0.2376	T	C	0.5446	-0.012	0.0102	36659	63137	54.2	0.01608	1	193701397	1	193701397	*	rs1339314	B	193670527	rs1339314	T	C	0.5604	0.0075	0.0017	1.6e-05	688712	193670527	193701397	1	193701397	1	193701397	*	B	-1.17647	4.41176
chr11:119133976:T:A	0.6355	A	T	0.4965	-0.0048	0.0101	36659	63137	0	0.7185	11	119133976	11	119133976	*	rs658922	W	119004686	rs658922	A	T	0.4807	-0.0076	0.0017	1.1e-05	691126	119004686	119133976	11	119133976	11	119133976	*	W	-0.475248	-4.47059
chr1:92660239:G:C	0.6306	C	G	0.8927	-0.0079	0.0163	36659	63137	58.9	0.006729	1	92660239	1	92660239	*	rs10735782	S	93125796	rs10735782	C	G	0.8971	-0.0177	0.0028	4.5e-10	692174	93125796	92660239	1	92660239	1	92660239	*	S	-0.484663	-6.32143
chr3:171125087:T:C	0.2824	T	C	0.9214	-0.0202	0.0188	36659	63137	0	0.4756	3	171125087	3	171125087	*	rs13095279	Y	170842876	rs13095279	T	C	0.92604	-0.0132	0.0034	9.9e-05	676482	170842876	171125087	3	171125087	3	171125087	*	Y	-1.07447	-3.88235
chr20:17122549:A:G	0.08202	A	G	0.2423	-0.0207	0.0119	36659	63137	0	0.5987	20	17122549	20	17122549	*	rs1101149	R	17103194	rs1101149	A	G	0.2419	0.012	0.0022	3.2e-08	535897	17103194	17122549	20	17122549	20	17122549	*	R	-1.7395	5.45455
chr5:108099183:T:A	0.7934	A	T	0.7034	0.0029	0.0111	36659	63137	8.5	0.3631	5	108099183	5	108099183	*	rs286816	W	107434884	rs286816	A	T	0.7053	-0.0084	0.0019	1e-05	692239	107434884	108099183	5	108099183	5	108099183	*	W	0.261261	-4.42105
chr2:228172693:C:T	0.9184	T	C	0.1337	-0.0015	0.0148	36659	63137	33.6	0.13	2	228172693	2	228172693	*	rs13402484	Y	229037409	rs13402484	T	C	0.1278	0.0171	0.0026	7.3e-11	680663	229037409	228172693	2	228172693	2	228172693	*	Y	-0.101351	6.57692
chr15:59685702:A:G	0.6592	A	G	0.6528	-0.0049	0.0111	36659	63137	0	0.9304	15	59685702	15	59685702	*	rs6151458	R	59977901	rs6151458	A	G	0.6603	-0.0081	0.0018	7.9e-06	690074	59977901	59685702	15	59685702	15	59685702	*	R	-0.441441	-4.5
chr13:72362112:C:T	0.02827	T	C	0.723	0.0251	0.0115	36659	63137	0	0.9428	13	72362112	13	72362112	*	rs481792	Y	72936250	rs481792	T	C	0.7347	-0.008	0.002	4.7e-05	687960	72936250	72362112	13	72362112	13	72362112	*	Y	2.18261	-4
chr7:3093749:G:C	0.184	C	G	0.1298	0.02	0.0151	36659	63137	21.3	0.2409	7	3093749	7	3093749	*	rs10499320	S	3133383	rs10499320	C	G	0.1343	0.0151	0.0026	3.4e-09	678298	3133383	3093749	7	3093749	7	3093749	*	S	1.3245	5.80769
chr14:93701435:G:T	0.05581	T	G	0.6512	-0.0206	0.0108	36390	62462	0	0.4452	14	93701435	14	93701435	*	rs8009685	K	94167781	rs8009685	T	G	0.6442	0.015	0.0018	1.4e-16	689211	94167781	93701435	14	93701435	14	93701435	*	K	-1.90741	8.33333
chr4:47648107:A:G	0.2894	A	G	0.9083	0.0186	0.0176	36659	63137	0	0.5091	4	47648107	4	47648107	*	rs4579089	R	47650124	rs4579089	A	G	0.9109	-0.0115	0.003	0.00011	686642	47650124	47648107	4	47648107	4	47648107	*	R	1.05682	-3.83333
chr13:49975945:C:T	0.8276	T	C	0.154	0.003	0.0139	36659	63137	35.9	0.1114	13	49975945	13	49975945	*	rs2407882	Y	50550081	rs2407882	T	C	0.1471	-0.0081	0.0023	0.00047	795415	50550081	49975945	13	49975945	13	49975945	*	Y	0.215827	-3.52174
chr14:103746612:T:C	0.01031	T	C	0.612	0.0266	0.0104	36659	63137	0	0.8048	14	103746612	14	103746612	*	rs2295141	B	104212949	rs2295141	T	C	0.59	-0.0095	0.0017	4.3e-08	692272	104212949	103746612	14	103746612	14	103746612	*	B	2.55769	-5.58824
chr13:28037573:A:G	0.9007	A	G	0.1994	-0.0016	0.013	36659	63137	0	0.449	13	28037573	13	28037573	*	rs2491235	R	28611710	rs2491235	A	G	0.1885	0.0155	0.0023	1.3e-11	684307	28611710	28037573	13	28037573	13	28037573	*	R	-0.123077	6.73913
chr8:8618531:A:T	0.777	A	T	0.8227	0.0038	0.0134	36390	62462	22.6	0.2351	8	8618531	8	8618531	*	rs13273305	W	8476041	rs13273305	A	T	0.8149	-0.0106	0.0023	2.7e-06	685719	8476041	8618531	8	8618531	8	8618531	*	W	0.283582	-4.6087
chr8:75765320:G:A	0.3658	A	G	0.1365	0.0134	0.0148	36659	63137	39.7	0.08403	8	75765320	8	75765320	*	rs7826423	R	76677555	rs7826423	A	G	0.1301	0.0097	0.0026	0.00023	689807	76677555	75765320	8	75765320	8	75765320	*	R	0.905405	3.73077
chr4:178001941:T:A	0.3995	A	T	0.2906	0.0094	0.0112	36659	63137	0	0.8648	4	178001941	4	178001941	*	rs1462516	W	178923095	rs1462516	A	T	0.2898	0.0073	0.0019	0.00012	690195	178923095	178001941	4	178001941	4	178001941	*	W	0.839286	3.84211
chr4:119835453:T:G	0.1346	T	G	0.6652	0.016	0.0107	36659	63137	0	0.7815	4	119835453	4	119835453	*	rs17363983	K	120756608	rs17363983	T	G	0.6653	-0.0092	0.0018	4.7e-07	691581	120756608	119835453	4	119835453	4	119835453	*	K	1.49533	-5.11111
chr2:112786000:G:A	0.1252	A	G	0.296	0.0169	0.011	36659	63137	0	0.9917	2	112786000	2	112786000	*	rs3783521	R	113543577	rs3783521	A	G	0.2939	0.0074	0.0019	6.5e-05	692400	113543577	112786000	2	112786000	2	112786000	*	R	1.53636	3.89474
chr11:16862307:C:T	0.03983	T	C	0.8736	0.0312	0.0152	36659	63137	0	0.497	11	16862307	11	16862307	*	rs376152	Y	16883854	rs376152	T	C	0.8782	-0.0114	0.0026	8e-06	791070	16883854	16862307	11	16862307	11	16862307	*	Y	2.05263	-4.38462
chr7:86592943:C:A	0.5548	A	C	0.3464	-0.0062	0.0105	36659	63137	48.5	0.0351	7	86592943	7	86592943	*	rs1507599	M	86222259	rs1507599	A	C	0.3409	-0.008	0.0018	1.2e-05	682418	86222259	86592943	7	86592943	7	86592943	*	M	-0.590476	-4.44444
chr19:32363564:C:T	0.2784	T	C	0.1675	0.0146	0.0135	36659	63137	0	0.8152	19	32363564	19	32363564	*	rs4805755	Y	32854470	rs4805755	T	C	0.1602	-0.0102	0.0021	1.8e-06	794948	32854470	32363564	19	32363564	19	32363564	*	Y	1.08148	-4.85714
chr2:197497800:C:T	0.3616	T	C	0.4857	-0.0093	0.0101	36659	63137	0	0.7313	2	197497800	2	197497800	*	rs17730989	Y	198362524	rs17730989	T	C	0.485	0.008	0.0017	2.9e-06	690426	198362524	197497800	2	197497800	2	197497800	*	Y	-0.920792	4.70588
chr20:49009415:A:C	0.003251	A	C	0.7269	-0.0332	0.0113	36659	63137	32	0.1434	20	49009415	20	49009415	*	rs6012580	M	47625952	rs6012580	A	C	0.7264	-0.0069	0.002	0.00046	674237	47625952	49009415	20	49009415	20	49009415	*	M	-2.93805	-3.45
chr13:65156097:A:C	0.5217	A	C	0.919	-0.0119	0.0185	36659	63137	29.8	0.1617	13	65156097	13	65156097	*	rs13378243	M	65730229	rs13378243	A	C	0.91926	0.0129	0.0034	0.00013	691044	65730229	65156097	13	65156097	13	65156097	*	M	-0.643243	3.79412
chr9:78184663:T:C	0.1712	T	C	0.6035	0.0142	0.0104	36659	63137	0	0.8778	9	78184663	9	78184663	*	rs7861160	Y	80799579	rs7861160	T	C	0.6016	0.0089	0.0018	3.8e-07	684219	80799579	78184663	9	78184663	9	78184663	*	Y	1.36538	4.94444
chr6:63903847:A:G	0.721	A	G	0.6139	0.0037	0.0103	36659	63137	30.8	0.1537	6	63903847	6	63903847	*	rs6913283	R	64613740	rs6913283	A	G	0.6107	0.0075	0.0018	2.4e-05	679973	64613740	63903847	6	63903847	6	63903847	*	R	0.359223	4.16667
chr10:34755800:A:G	0.4008	A	G	0.7292	-0.0095	0.0113	36659	63137	0	0.5412	10	34755800	10	34755800	*	rs10827417	R	35044728	rs10827417	A	G	0.7392	0.0084	0.002	1.9e-05	692521	35044728	34755800	10	34755800	10	34755800	*	R	-0.840708	4.2
chr6:119717023:T:C	0.05707	T	C	0.5807	-0.0194	0.0102	36659	63137	0	0.4678	6	119717023	6	119717023	*	rs706858	Y	120038177	rs706858	T	C	0.5795	0.0061	0.0017	0.00047	688616	120038177	119717023	6	119717023	6	119717023	*	Y	-1.90196	3.58824
chr11:89581084:C:T	0.7759	T	C	0.3483	0.0031	0.0108	36659	63137	0	0.5539	11	89581084	11	89581084	*	rs12290257	Y	89314252	rs12290257	T	C	0.3493	-0.0074	0.0018	4.5e-05	687871	89314252	89581084	11	89581084	11	89581084	*	Y	0.287037	-4.11111
chr2:212426630:T:C	0.9102	T	C	0.9055	0.0019	0.0172	36659	63137	0	0.8553	2	212426630	2	212426630	*	rs10202760	Y	213291354	rs10202760	T	C	0.90721	0.0101	0.0029	0.00041	692485	213291354	212426630	2	212426630	2	212426630	*	Y	0.110465	3.48276
chr20:6584272:C:T	0.3465	T	C	0.6449	0.01	0.0107	36659	63137	0	0.867	20	6584272	20	6584272	*	rs6117348	Y	6564919	rs6117348	T	C	0.6382	0.0154	0.0018	4.2e-17	670569	6564919	6584272	20	6584272	20	6584272	*	Y	0.934579	8.55556
chr8:9955807:T:C	0.1153	T	C	0.3298	-0.0169	0.0107	36390	62462	8.9	0.3606	8	9955807	8	9955807	*	rs671370	Y	9813317	rs671370	T	C	0.3227	0.014	0.0019	6.3e-14	681689	9813317	9955807	8	9955807	8	9955807	*	Y	-1.57944	7.36842
chr6:67538802:C:A	0.2966	A	C	0.2223	0.0128	0.0122	36659	63137	0	0.7047	6	67538802	6	67538802	*	rs9363770	M	68248695	rs9363770	A	C	0.2129	-0.0085	0.0021	5.2e-05	691990	68248695	67538802	6	67538802	6	67538802	*	M	1.04918	-4.04762
chr3:35400630:A:G	0.6484	A	G	0.5982	-0.0047	0.0103	36659	63137	33.9	0.1278	3	35400630	3	35400630	*	rs1455326	R	35442122	rs1455326	A	G	0.5908	-0.0093	0.0018	1.3e-07	683920	35442122	35400630	3	35400630	3	35400630	*	R	-0.456311	-5.16667
chr11:92592184:A:G	0.3777	A	G	0.8435	0.0122	0.0139	36659	63137	0	0.8537	11	92592184	11	92592184	*	rs1458311	R	92325350	rs1458311	A	G	0.8459	0.009	0.0024	0.00017	692285	92325350	92592184	11	92592184	11	92592184	*	R	0.877698	3.75
chr5:96510150:A:G	0.7344	A	G	0.9663	0.0099	0.0293	36659	63137	0	0.5419	5	96510150	5	96510150	*	rs17086188	R	95845854	rs17086188	A	G	0.97322	-0.0254	0.005	4.6e-07	691134	95845854	96510150	5	96510150	5	96510150	*	R	0.337884	-5.08
chr13:92067861:G:A	0.5335	A	G	0.5427	0.0064	0.0102	36659	63137	0	0.9629	13	92067861	13	92067861	*	rs1977400	R	92720114	rs1977400	A	G	0.5488	-0.006	0.0017	0.00048	692117	92720114	92067861	13	92067861	13	92067861	*	R	0.627451	-3.52941
chr11:65885838:T:C	0.4123	T	C	0.8132	0.0105	0.0129	36659	63137	0	0.5795	11	65885838	11	65885838	*	rs694994	Y	65653309	rs694994	T	C	0.8026	-0.0159	0.002	6.5e-15	794403	65653309	65885838	11	65885838	11	65885838	*	Y	0.813953	-7.95
chr9:13865261:C:T	0.06137	T	C	0.1394	-0.0273	0.0146	36659	63137	0	0.8386	9	13865261	9	13865261	*	rs7858214	Y	13865260	rs7858214	T	C	0.1369	-0.0094	0.0026	0.00025	684674	13865260	13865261	9	13865261	9	13865261	*	Y	-1.86986	-3.61538
chr17:58641836:C:T	0.04531	T	C	0.342	-0.0214	0.0107	36659	63137	0	0.7053	17	58641836	17	58641836	*	rs581903	Y	56719197	rs581903	T	C	0.325	0.0071	0.0019	0.00013	680502	56719197	58641836	17	58641836	17	58641836	*	Y	-2	3.73684
chr8:78085239:G:C	0.241	C	G	0.1059	-0.0194	0.0165	36659	63137	0	0.9351	8	78085239	8	78085239	*	rs922726	S	78997474	rs922726	C	G	0.1055	-0.0104	0.0028	0.00027	692504	78997474	78085239	8	78085239	8	78085239	*	S	-1.17576	-3.71429
chr1:98107750:A:C	0.8389	A	C	0.3095	-0.0022	0.011	36659	63137	0	0.672	1	98107750	1	98107750	*	rs1507071	M	98573306	rs1507071	A	C	0.2967	-0.007	0.0019	0.00021	688120	98573306	98107750	1	98107750	1	98107750	*	M	-0.2	-3.68421
chr2:13226110:T:C	0.545	T	C	0.8992	-0.0101	0.0167	36659	63137	0	0.6984	2	13226110	2	13226110	*	rs2046265	Y	13366235	rs2046265	T	C	0.90125	0.0104	0.0028	0.00017	691994	13366235	13226110	2	13226110	2	13226110	*	Y	-0.60479	3.71429
chr8:28967957:T:A	0.6959	A	T	0.6411	0.0041	0.0105	36659	63137	13.4	0.316	8	28967957	8	28967957	*	rs4732896	W	28825474	rs4732896	A	T	0.6537	-0.0072	0.0018	6.6e-05	691844	28825474	28967957	8	28967957	8	28967957	*	W	0.390476	-4
chr5:59752896:A:G	0.4419	A	G	0.5113	0.0078	0.0101	36659	63137	0	0.4554	5	59752896	5	59752896	*	rs10514857	R	59048722	rs10514857	A	G	0.509	0.007	0.0017	4.9e-05	690054	59048722	59752896	5	59752896	5	59752896	*	R	0.772277	4.11765
chr2:226928013:A:T	0.1196	A	T	0.6056	0.0161	0.0104	36659	63137	35	0.1183	2	226928013	2	226928013	*	rs10167086	W	227792729	rs10167086	A	T	0.5837	-0.0076	0.0019	4.5e-05	543739	227792729	226928013	2	226928013	2	226928013	*	W	1.54808	-4
chr3:132189055:A:C	0.02816	A	C	0.455	0.0223	0.0102	36659	63137	0	0.5567	3	132189055	3	132189055	*	rs1505799	V	131907899	rs1505799	A	C	0.4634	0.0084	0.0017	1.1e-06	687950	131907899	132189055	3	132189055	3	132189055	*	V	2.18627	4.94118
chr6:45007219:G:T	0.573	T	G	0.2876	-0.0063	0.0111	36659	63137	14.3	0.3083	6	45007219	6	45007219	*	rs1329709	K	44974956	rs1329709	T	G	0.2849	-0.0102	0.0019	6.1e-08	690775	44974956	45007219	6	45007219	6	45007219	*	K	-0.567568	-5.36842
chr8:14594815:T:C	0.6093	T	C	0.7526	-0.006	0.0117	36659	63137	0	0.9596	8	14594815	8	14594815	*	rs10091580	Y	14452324	rs10091580	T	C	0.7462	-0.0084	0.002	2.8e-05	692241	14452324	14594815	8	14594815	8	14594815	*	Y	-0.512821	-4.2
chr5:146133244:T:C	0.04509	T	C	0.7238	-0.0233	0.0116	36659	63137	0	0.5916	5	146133244	5	146133244	*	rs3797628	Y	145512807	rs3797628	T	C	0.7112	0.0066	0.0019	0.00044	692599	145512807	146133244	5	146133244	5	146133244	*	Y	-2.00862	3.47368
chr3:61278410:C:G	0.7084	C	G	0.5772	0.0038	0.0103	36659	63137	2.9	0.4149	3	61278410	3	61278410	*	rs815715	S	61264084	rs815715	C	G	0.5741	0.0169	0.0018	3.8e-21	633082	61264084	61278410	3	61278410	3	61278410	*	S	0.368932	9.38889
chr5:56910246:G:T	0.4861	T	G	0.6306	-0.0073	0.0105	36659	63137	0	0.5632	5	56910246	5	56910246	*	rs33321	K	56206073	rs33321	T	G	0.65	-0.0077	0.0018	1.6e-05	691613	56206073	56910246	5	56910246	5	56910246	*	K	-0.695238	-4.27778
chr9:34382177:T:C	0.3657	T	C	0.2329	0.0108	0.0119	36659	63137	0	0.5178	9	34382177	9	34382177	*	rs2381117	Y	34382175	rs2381117	T	C	0.2132	0.0088	0.0021	3.2e-05	679124	34382175	34382177	9	34382177	9	34382177	*	Y	0.907563	4.19048
chr14:25641120:G:A	0.3447	A	G	0.3901	0.0099	0.0105	36659	63137	0	0.9401	14	25641120	14	25641120	*	rs11622324	R	26110326	rs11622324	A	G	0.4086	-0.0075	0.0018	3.2e-05	670133	26110326	25641120	14	25641120	14	25641120	*	R	0.942857	-4.16667
chr3:131701651:G:A	0.5208	A	G	0.4639	-0.0065	0.0102	36659	63137	6.5	0.382	3	131701651	3	131701651	*	rs6762188	R	131420495	rs6762188	A	G	0.4644	0.006	0.0016	0.00027	777142	131420495	131701651	3	131701651	3	131701651	*	R	-0.637255	3.75
chr1:8582529:T:C	0.177	T	C	0.4197	0.0139	0.0103	36659	63137	2.6	0.4175	1	8582529	1	8582529	*	rs1061039	Y	8642588	rs1061039	T	C	0.3741	-0.0105	0.0018	3.4e-09	691507	8642588	8582529	1	8582529	1	8582529	*	Y	1.34951	-5.83333
chr8:33890683:T:C	0.9843	T	C	0.9258	-0.0004	0.0193	36659	63137	0	0.9815	8	33890683	8	33890683	*	rs13251056	Y	33748201	rs13251056	T	C	0.91938	0.0142	0.0031	5.3e-06	692062	33748201	33890683	8	33890683	8	33890683	*	Y	-0.0207254	4.58065
chr18:71572858:G:A	0.2421	A	G	0.5742	0.0121	0.0104	36659	63137	0	0.8239	18	71572858	18	71572858	*	rs11151681	R	69240094	rs11151681	A	G	0.5807	0.0097	0.0018	2.6e-08	690368	69240094	71572858	18	71572858	18	71572858	*	R	1.16346	5.38889
chr13:32663944:T:C	0.189	T	C	0.5585	-0.0133	0.0102	36659	63137	43.6	0.05983	13	32663944	13	32663944	*	rs9591230	Y	33238081	rs9591230	T	C	0.5583	0.0147	0.0017	3.3e-17	691329	33238081	32663944	13	32663944	13	32663944	*	Y	-1.30392	8.64706
chr2:81462038:A:G	0.3622	A	G	0.8386	-0.0125	0.0137	36659	63137	0	0.6478	2	81462038	2	81462038	*	rs6734549	R	81689162	rs6734549	A	G	0.8447	-0.0125	0.0024	1.9e-07	688944	81689162	81462038	2	81462038	2	81462038	*	R	-0.912409	-5.20833
chr17:5420816:T:C	0.867	T	C	0.7306	-0.0019	0.0113	36659	63137	0	0.6342	17	5420816	17	5420816	*	rs4605225	Y	5324136	rs4605225	T	C	0.7353	-0.0129	0.002	3.8e-11	692443	5324136	5420816	17	5420816	17	5420816	*	Y	-0.168142	-6.45
chr7:114908255:C:T	0.484	T	C	0.9134	0.0133	0.019	36659	63137	0	0.5369	7	114908255	7	114908255	*	rs7796316	Y	114548310	rs7796316	T	C	0.91663	0.0178	0.0032	1.8e-08	691882	114548310	114908255	7	114908255	7	114908255	*	Y	0.7	5.5625
chr7:91319194:G:A	0.3613	A	G	0.3801	0.0098	0.0108	36659	63137	0	0.8277	7	91319194	7	91319194	*	rs6978217	R	90948509	rs6978217	A	G	0.3833	-0.008	0.0018	7e-06	689243	90948509	91319194	7	91319194	7	91319194	*	R	0.907407	-4.44444
chr4:29309077:A:T	0.4754	A	T	0.5486	-0.0073	0.0103	36659	63137	0	0.7818	4	29309077	4	29309077	*	rs1369795	W	29310699	rs1369795	A	T	0.5438	0.0073	0.0017	2.8e-05	692238	29310699	29309077	4	29309077	4	29309077	*	W	-0.708738	4.29412
chr6:26109920:T:C	0.8755	T	C	0.8981	-0.0026	0.0167	36659	63137	6.2	0.3845	6	26109920	6	26109920	*	rs13206501	Y	26110148	rs13206501	T	C	0.898	-0.015	0.0025	1.5e-09	795381	26110148	26109920	6	26109920	6	26109920	*	Y	-0.155689	-6
chr17:72051884:T:C	0.827	T	C	0.7252	0.0025	0.0115	36659	63137	0	0.6135	17	72051884	17	72051884	*	rs11077594	Y	70048025	rs11077594	T	C	0.7028	-0.007	0.0019	0.00025	682920	70048025	72051884	17	72051884	17	72051884	*	Y	0.217391	-3.68421
chr21:26933158:T:G	0.4573	T	G	0.8325	-0.0101	0.0136	36659	63137	0	0.8943	21	26933158	21	26933158	*	rs2830586	K	28305477	rs2830586	T	G	0.8461	-0.0086	0.0024	0.00028	692422	28305477	26933158	21	26933158	21	26933158	*	K	-0.742647	-3.58333
chr8:128603460:A:C	0.7021	A	C	0.7846	0.0047	0.0123	36659	63137	8.8	0.3604	8	128603460	8	128603460	*	rs17809116	M	129615706	rs17809116	A	C	0.7873	-0.0098	0.0021	3.4e-06	692352	129615706	128603460	8	128603460	8	128603460	*	M	0.382114	-4.66667
chr16:9319430:T:C	0.08501	T	C	0.8252	0.0231	0.0134	36659	63137	36.4	0.1078	16	9319430	16	9319430	*	rs837345	Y	9413287	rs837345	T	C	0.8148	-0.01	0.0023	1.1e-05	683188	9413287	9319430	16	9319430	16	9319430	*	Y	1.72388	-4.34783
chr20:25451965:A:G	0.7083	A	G	0.5626	-0.0038	0.0101	36659	63137	0	0.6841	20	25451965	20	25451965	*	rs6050632	R	25432601	rs6050632	A	G	0.5538	-0.0098	0.0017	1.7e-08	691801	25432601	25451965	20	25451965	20	25451965	*	R	-0.376238	-5.76471
chr1:96029041:C:T	0.1834	T	C	0.2964	-0.0147	0.011	36659	63137	0	0.734	1	96029041	1	96029041	*	rs161121	Y	96494597	rs161121	T	C	0.2829	-0.0128	0.0019	2.5e-11	684611	96494597	96029041	1	96029041	1	96029041	*	Y	-1.33636	-6.73684
chr9:37079664:T:G	0.6416	T	G	0.6244	-0.0049	0.0104	36659	63137	0	0.585	9	37079664	9	37079664	*	rs2291589	K	37079661	rs2291589	T	G	0.6361	0.0135	0.0018	4.2e-14	691244	37079661	37079664	9	37079664	9	37079664	*	K	-0.471154	7.5
chr1:39370145:A:G	0.05407	A	G	0.7892	-0.0238	0.0123	36659	63137	11.1	0.3382	1	39370145	1	39370145	*	rs2296172	R	39835817	rs2296172	A	G	0.7817	-0.0148	0.002	8.8e-14	790285	39835817	39370145	1	39370145	1	39370145	*	R	-1.93496	-7.4
chr19:45936788:C:T	0.9699	T	C	0.6578	0.0004	0.011	36390	62462	21.2	0.2478	19	45936788	19	45936788	*	rs2241373	Y	46440046	rs2241373	T	C	0.6741	-0.0071	0.0018	8.1e-05	755959	46440046	45936788	19	45936788	19	45936788	*	Y	0.0363636	-3.94444
chr9:10171341:C:T	0.3216	T	C	0.3202	0.0107	0.0108	36659	63137	21.4	0.2398	9	10171341	9	10171341	*	rs10809034	Y	10171341	rs10809034	T	C	0.3157	0.0086	0.0019	4e-06	687669	10171341	10171341	9	10171341	9	10171341	*	Y	0.990741	4.52632
chr14:42400030:G:C	0.7953	C	G	0.3089	-0.0028	0.0109	36659	63137	0	0.6483	14	42400030	14	42400030	*	rs10134040	S	42869233	rs10134040	C	G	0.3007	0.0093	0.0019	1.1e-06	685487	42869233	42400030	14	42400030	14	42400030	*	S	-0.256881	4.89474
chr13:100624887:G:A	0.1403	A	G	0.4039	-0.0153	0.0104	36659	63137	53.5	0.01771	13	100624887	13	100624887	*	rs9554712	R	101277141	rs9554712	A	G	0.4025	-0.0078	0.0018	1.1e-05	681013	101277141	100624887	13	100624887	13	100624887	*	R	-1.47115	-4.33333
chr3:52362928:G:A	0.776	A	G	0.1182	-0.0044	0.0156	36659	63137	19.1	0.2613	3	52362928	3	52362928	*	rs11706515	R	52396944	rs11706515	A	G	0.1214	-0.0106	0.0026	3.7e-05	692290	52396944	52362928	3	52362928	3	52362928	*	R	-0.282051	-4.07692
chr11:8465103:A:T	0.925	A	T	0.5055	0.0009	0.0101	36659	63137	49.5	0.03102	11	8465103	11	8465103	*	rs2871753	W	8486650	rs2871753	A	T	0.4864	-0.0146	0.0017	1.7e-17	692142	8486650	8465103	11	8465103	11	8465103	*	W	0.0891089	-8.58824
chr15:65702744:C:G	0.7363	C	G	0.8268	-0.0045	0.0133	36659	63137	0	0.7907	15	65702744	15	65702744	*	rs16948959	S	65995082	rs16948959	C	G	0.8186	0.0105	0.0022	2.9e-06	692443	65995082	65702744	15	65702744	15	65702744	*	S	-0.338346	4.77273
chr8:75512247:A:C	0.01581	A	C	0.598	0.0248	0.0103	36659	63137	32.4	0.1396	8	75512247	8	75512247	*	rs2977912	M	76424482	rs2977912	A	C	0.5864	-0.0071	0.0018	4.8e-05	690315	76424482	75512247	8	75512247	8	75512247	*	M	2.40777	-3.94444
chr3:183952884:C:A	0.08966	A	C	0.3215	-0.0182	0.0108	36659	63137	20.1	0.2525	3	183952884	3	183952884	*	rs3817404	M	183670672	rs3817404	A	C	0.325	-0.0068	0.0018	0.00023	690653	183670672	183952884	3	183952884	3	183952884	*	M	-1.68519	-3.77778
chr3:61276475:A:G	0.5431	A	G	0.5863	0.0062	0.0102	36659	63137	13.2	0.3184	3	61276475	3	61276475	*	rs815710	R	61262149	rs815710	A	G	0.5824	0.0168	0.0017	4e-22	688602	61262149	61276475	3	61276475	3	61276475	*	R	0.607843	9.88235
chr15:56538461:C:T	0.3955	T	C	0.2744	-0.0097	0.0114	36659	63137	25.4	0.2022	15	56538461	15	56538461	*	rs1344325	Y	56830659	rs1344325	T	C	0.2646	0.0082	0.0021	7.1e-05	671557	56830659	56538461	15	56538461	15	56538461	*	Y	-0.850877	3.90476
chr13:72072578:T:C	0.8995	T	C	0.8189	-0.0017	0.0131	36659	63137	34.5	0.1224	13	72072578	13	72072578	*	rs17837302	Y	72646716	rs17837302	T	C	0.8349	-0.0096	0.0023	3.7e-05	689880	72646716	72072578	13	72072578	13	72072578	*	Y	-0.129771	-4.17391
chr4:97522890:A:G	0.0228	A	G	0.4657	-0.0232	0.0102	36659	63137	0	0.5251	4	97522890	4	97522890	*	rs17026760	R	98444041	rs17026760	A	G	0.4538	-0.006	0.0017	0.0005	689702	98444041	97522890	4	97522890	4	97522890	*	R	-2.27451	-3.52941
chr7:135700628:T:A	0.6604	A	T	0.6156	0.0046	0.0104	36659	63137	0	0.8198	7	135700628	7	135700628	*	rs3112341	W	135385376	rs3112341	A	T	0.617	-0.0065	0.0019	0.0005	570814	135385376	135700628	7	135700628	7	135700628	*	W	0.442308	-3.42105
chr9:15900773:C:A	0.6439	A	C	0.428	-0.0047	0.0102	36659	63137	0	0.7405	9	15900773	9	15900773	*	rs1891212	M	15900771	rs1891212	A	C	0.4253	-0.0175	0.0017	7.3e-24	692371	15900771	15900773	9	15900773	9	15900773	*	M	-0.460784	-10.2941
chr15:31585487:A:G	0.7283	A	G	0.5272	-0.0035	0.0101	36390	62462	9.3	0.3572	15	31585487	15	31585487	*	rs7172627	R	31877690	rs7172627	A	G	0.5281	-0.0117	0.0017	1.1e-11	690458	31877690	31585487	15	31585487	15	31585487	*	R	-0.346535	-6.88235
chr8:33289298:G:C	0.8822	C	G	0.3483	-0.0016	0.0106	36659	63137	0	0.6682	8	33289298	8	33289298	*	rs11991893	S	33146816	rs11991893	C	G	0.3393	-0.0072	0.0018	6.9e-05	689594	33146816	33289298	8	33289298	8	33289298	*	S	-0.150943	-4
chr11:30354497:C:T	0.4171	T	C	0.6891	-0.0089	0.0109	36659	63137	0	0.6189	11	30354497	11	30354497	*	rs1765134	Y	30376044	rs1765134	T	C	0.6879	-0.0126	0.0019	2.1e-11	683810	30376044	30354497	11	30354497	11	30354497	*	Y	-0.816514	-6.63158
chr2:41463285:T:A	0.9311	A	T	0.6191	-0.0009	0.0104	36659	63137	0	0.7184	2	41463285	2	41463285	*	rs7578868	W	41690425	rs7578868	A	T	0.6224	0.0105	0.0018	3.1e-09	686578	41690425	41463285	2	41463285	2	41463285	*	W	-0.0865385	5.83333
chr6:159908391:A:G	0.7739	A	G	0.6857	-0.0031	0.0108	36659	63137	21.2	0.2413	6	159908391	6	159908391	*	rs170219	R	160329423	rs170219	A	G	0.6862	-0.0064	0.0017	0.00026	795578	160329423	159908391	6	159908391	6	159908391	*	R	-0.287037	-3.76471
chr14:69112902:C:T	0.6325	T	C	0.3095	-0.0052	0.0109	36659	63137	0	0.6575	14	69112902	14	69112902	*	rs10083451	Y	69579619	rs10083451	T	C	0.3275	0.0067	0.0018	0.00028	692588	69579619	69112902	14	69112902	14	69112902	*	Y	-0.477064	3.72222
chr3:89072714:C:T	0.2015	T	C	0.376	-0.0132	0.0103	36659	63137	41.4	0.07319	3	89072714	3	89072714	*	rs9942007	Y	89121864	rs9942007	T	C	0.3803	0.0085	0.0018	1.5e-06	692092	89121864	89072714	3	89072714	3	89072714	*	Y	-1.28155	4.72222
chr13:93428895:A:G	0.5349	A	G	0.7515	0.0072	0.0116	36659	63137	21.4	0.2397	13	93428895	13	93428895	*	rs10508003	R	94081148	rs10508003	A	G	0.7556	-0.0088	0.002	9.3e-06	691921	94081148	93428895	13	93428895	13	93428895	*	R	0.62069	-4.4
chr9:91416089:T:C	0.651	T	C	0.5849	0.0048	0.0105	36659	63137	11	0.3391	9	91416089	9	91416089	*	rs2482356	Y	94178371	rs2482356	T	C	0.5821	0.01	0.0017	9.6e-09	690744	94178371	91416089	9	91416089	9	91416089	*	Y	0.457143	5.88235
chr5:131814900:G:T	0.3246	T	G	0.7988	-0.0126	0.0128	36659	63137	0	0.4502	5	131814900	5	131814900	*	rs4705838	K	131150593	rs4705838	T	G	0.8029	0.0082	0.0022	0.00016	692381	131150593	131814900	5	131814900	5	131814900	*	K	-0.984375	3.72727
chr16:19732381:C:A	0.005846	A	C	0.3377	-0.0295	0.0107	36659	63137	0	0.5543	16	19732381	16	19732381	*	rs1858972	M	19743703	rs1858972	A	C	0.34	-0.0126	0.0018	7.2e-13	780525	19743703	19732381	16	19732381	16	19732381	*	M	-2.75701	-7
chr7:11959019:A:G	0.7136	A	G	0.3262	0.004	0.0108	36659	63137	0	0.4433	7	11959019	7	11959019	*	rs10447537	R	11998645	rs10447537	A	G	0.3383	0.0065	0.0018	0.00046	684052	11998645	11959019	7	11959019	7	11959019	*	R	0.37037	3.61111
chr8:131733911:C:T	0.8437	T	C	0.0977	0.0033	0.0169	36659	63137	0	0.6602	8	131733911	8	131733911	*	rs6470996	Y	132746158	rs6470996	T	C	0.1024	0.0139	0.0028	9.1e-07	692130	132746158	131733911	8	131733911	8	131733911	*	Y	0.195266	4.96429
chr9:83426412:A:G	0.204	A	G	0.9214	-0.024	0.0189	36659	63137	0	0.7405	9	83426412	9	83426412	*	rs10217271	R	86041327	rs10217271	A	G	0.9237	-0.0148	0.0034	1.6e-05	692098	86041327	83426412	9	83426412	9	83426412	*	R	-1.26984	-4.35294
chr4:139998613:A:G	0.7349	A	G	0.5591	0.0035	0.0102	36659	63137	0	0.9328	4	139998613	4	139998613	*	rs4863717	R	140919767	rs4863717	A	G	0.5532	-0.0077	0.0017	8.2e-06	692259	140919767	139998613	4	139998613	4	139998613	*	R	0.343137	-4.52941
chr2:112782628:G:T	0.1498	T	G	0.6967	-0.0159	0.011	36659	63137	0	0.9939	2	112782628	2	112782628	*	rs1609682	K	113540205	rs1609682	T	G	0.7054	-0.0074	0.0019	6.8e-05	692415	113540205	112782628	2	112782628	2	112782628	*	K	-1.44545	-3.89474
chr3:36814539:T:C	0.002549	T	C	0.4913	-0.0304	0.0101	36659	63137	1.8	0.4247	3	36814539	3	36814539	*	rs9834970	Y	36856030	rs9834970	T	C	0.4981	0.006	0.0017	0.00046	686601	36856030	36814539	3	36814539	3	36814539	*	Y	-3.0099	3.52941
chr4:119649489:T:C	0.5397	T	C	0.7184	0.0069	0.0112	36659	63137	0	0.9941	4	119649489	4	119649489	*	rs2389887	Y	120570644	rs2389887	T	C	0.7099	-0.0094	0.0019	7.8e-07	688662	120570644	119649489	4	119649489	4	119649489	*	Y	0.616071	-4.94737
chr8:142228143:C:A	0.5155	A	C	0.4792	0.0066	0.0102	36659	63137	0	0.6836	8	142228143	8	142228143	*	rs10098073	M	143309504	rs10098073	A	C	0.4754	-0.0073	0.0017	2.8e-05	681088	143309504	142228143	8	142228143	8	142228143	*	M	0.647059	-4.29412
chr5:64942904:G:A	0.1303	A	G	0.337	0.0164	0.0108	36659	63137	0	0.9579	5	64942904	5	64942904	*	rs11738728	R	64238731	rs11738728	A	G	0.3598	-0.0093	0.0018	2.3e-07	692553	64238731	64942904	5	64942904	5	64942904	*	R	1.51852	-5.16667
chr8:66292089:G:A	0.2363	A	G	0.2501	0.0137	0.0116	36659	63137	0	0.6994	8	66292089	8	66292089	*	rs11997309	R	67204324	rs11997309	A	G	0.2534	-0.0139	0.002	3.2e-12	685318	67204324	66292089	8	66292089	8	66292089	*	R	1.18103	-6.95
chr6:100562324:G:A	0.0634	A	G	0.5789	-0.0193	0.0104	36659	63137	17.6	0.2765	6	100562324	6	100562324	*	rs240770	R	101010200	rs240770	A	G	0.5767	0.0103	0.0017	3.3e-09	690471	101010200	100562324	6	100562324	6	100562324	*	R	-1.85577	6.05882
chr10:34570066:T:C	0.1947	T	C	0.6158	0.0135	0.0104	36659	63137	7.1	0.3764	10	34570066	10	34570066	*	rs11009819	Y	34858994	rs11009819	T	C	0.6128	-0.0099	0.0018	2.5e-08	690749	34858994	34570066	10	34570066	10	34570066	*	Y	1.29808	-5.5
chr14:102871987:T:A	0.102	A	T	0.1982	-0.0207	0.0127	36659	63137	0	0.4465	14	102871987	14	102871987	*	rs2295402	W	103338324	rs2295402	A	T	0.1924	0.0184	0.0022	5.3e-17	691934	103338324	102871987	14	102871987	14	102871987	*	W	-1.62992	8.36364
chr14:35334037:C:A	0.08417	A	C	0.095	0.0297	0.0172	36659	63137	31	0.1519	14	35334037	14	35334037	*	rs17512725	V	35803243	rs17512725	A	C	0.09062	-0.0153	0.003	3.2e-07	689760	35803243	35334037	14	35334037	14	35334037	*	V	1.72674	-5.1
chr3:15643630:T:C	0.576	T	C	0.6573	-0.0059	0.0106	36659	63137	0	0.5607	3	15643630	3	15643630	*	rs7640807	Y	15685137	rs7640807	T	C	0.6535	-0.0096	0.0017	2.1e-08	791438	15685137	15643630	3	15643630	3	15643630	*	Y	-0.556604	-5.64706
chr18:54022788:C:T	0.7042	T	C	0.2833	-0.0043	0.0112	36659	63137	0	0.8408	18	54022788	18	54022788	*	rs8095786	Y	51549158	rs8095786	T	C	0.269	-0.011	0.0019	1.7e-08	692547	51549158	54022788	18	54022788	18	54022788	*	Y	-0.383929	-5.78947
chr1:84399051:G:C	0.4962	C	G	0.3264	-0.0074	0.0108	36659	63137	0.3	0.4379	1	84399051	1	84399051	*	rs3768256	S	84864734	rs3768256	C	G	0.3345	0.0097	0.0018	1.2e-07	689721	84864734	84399051	1	84399051	1	84399051	*	S	-0.685185	5.38889
chr5:77419934:A:G	0.4262	A	G	0.9639	-0.0218	0.0274	36659	63137	0	0.6333	5	77419934	5	77419934	*	rs16874252	V	76715759	rs16874252	A	G	0.96901	0.019	0.005	0.00013	674520	76715759	77419934	5	77419934	5	77419934	*	V	-0.79562	3.8
chr12:97520007:C:T	0.2545	T	C	0.8174	-0.0153	0.0134	36659	63137	0	0.4659	12	97520007	12	97520007	*	rs1420341	Y	97913785	rs1420341	T	C	0.8202	-0.0138	0.0023	2.1e-09	685497	97913785	97520007	12	97520007	12	97520007	*	Y	-1.14179	-6
chr17:41093635:C:A	0.4455	A	C	0.6241	0.008	0.0105	36659	63137	0	0.5128	17	41093635	17	41093635	*	rs7501774	M	39249887	rs7501774	A	C	0.633	-0.0097	0.0018	7.5e-08	691663	39249887	41093635	17	41093635	17	41093635	*	M	0.761905	-5.38889
chr11:42978001:G:C	0.04539	C	G	0.7136	0.0225	0.0112	36659	63137	1.8	0.4243	11	42978001	11	42978001	*	rs7929773	S	42999551	rs7929773	C	G	0.7226	0.0068	0.0019	0.00036	689527	42999551	42978001	11	42978001	11	42978001	*	S	2.00893	3.57895
chr12:110345436:G:A	0.2435	A	G	0.2121	-0.0144	0.0123	36659	63137	0	0.468	12	110345436	12	110345436	*	rs1860561	R	110783241	rs1860561	A	G	0.2211	0.0141	0.0019	3.1e-13	793990	110783241	110345436	12	110345436	12	110345436	*	R	-1.17073	7.42105
chr6:82689528:C:T	0.8058	T	C	0.7327	0.0028	0.0115	36659	63137	12.8	0.3225	6	82689528	6	82689528	*	rs287827	Y	83399245	rs287827	T	C	0.724	-0.0084	0.0019	1.4e-05	687887	83399245	82689528	6	82689528	6	82689528	*	Y	0.243478	-4.42105
chr10:116844675:T:C	0.9996	T	C	0.4914	0	0.0102	36659	63137	0	0.6141	10	116844675	10	116844675	*	rs726525	Y	118604186	rs726525	T	C	0.4839	-0.0114	0.0017	5.8e-11	684611	118604186	116844675	10	116844675	10	116844675	*	Y	0	-6.70588
chr9:106322539:G:T	0.2859	T	G	0.1899	-0.0137	0.0129	36659	63137	0	0.5561	9	106322539	9	106322539	*	rs4335182	K	109084820	rs4335182	T	G	0.1781	0.0135	0.0023	3.9e-09	691761	109084820	106322539	9	106322539	9	106322539	*	K	-1.06202	5.86957
chr4:102691760:T:C	0.1527	T	C	0.3442	-0.0154	0.0107	36659	63137	0	0.8356	4	102691760	4	102691760	*	rs227372	Y	103612917	rs227372	T	C	0.3335	-0.0095	0.0018	2.1e-07	692299	103612917	102691760	4	102691760	4	102691760	*	Y	-1.43925	-5.27778
chr4:77887515:T:G	0.9595	T	G	0.8542	-0.0007	0.0143	36659	63137	0	0.4555	4	77887515	4	77887515	*	rs7692075	K	78808669	rs7692075	T	G	0.8528	-0.0126	0.0027	2.3e-06	653464	78808669	77887515	4	77887515	4	77887515	*	K	-0.048951	-4.66667
chr6:147652242:G:A	0.4148	A	G	0.5285	-0.0083	0.0101	36659	63137	0	0.6786	6	147652242	6	147652242	*	rs9403871	D	147973378	rs9403871	A	G	0.5337	-0.0061	0.0017	0.00035	690783	147973378	147652242	6	147652242	6	147652242	*	D	-0.821782	-3.58824
chr7:93485052:T:G	0.809	T	G	0.5058	-0.0024	0.0101	36659	63137	48.3	0.03619	7	93485052	7	93485052	*	rs10488542	K	93114364	rs10488542	T	G	0.5049	-0.0116	0.0017	1.4e-11	691201	93114364	93485052	7	93485052	7	93485052	*	K	-0.237624	-6.82353
chr5:141488932:A:G	0.4417	A	G	0.8079	-0.0098	0.0128	36659	63137	0	0.6584	5	141488932	5	141488932	*	rs2233598	R	140868499	rs2233598	A	G	0.7982	-0.0105	0.0021	6.1e-07	691674	140868499	141488932	5	141488932	5	141488932	*	R	-0.765625	-5
chr7:122460718:A:T	0.182	A	T	0.8373	-0.0184	0.0138	36659	63137	0	0.9821	7	122460718	7	122460718	*	rs12706416	H	122100772	rs12706416	A	T	0.834	0.0098	0.0024	3.5e-05	675193	122100772	122460718	7	122460718	7	122460718	*	H	-1.33333	4.08333
chr12:19504079:C:T	0.09054	T	C	0.534	0.0171	0.0101	36659	63137	0	0.9149	12	19504079	12	19504079	*	rs10841245	Y	19657013	rs10841245	T	C	0.6591	0.0087	0.0017	5e-07	691849	19657013	19504079	12	19504079	12	19504079	*	Y	1.69307	5.11765
chr2:134461479:T:C	0.6668	T	C	0.7882	-0.0054	0.0124	36659	63137	49.4	0.03164	2	134461479	2	134461479	*	rs11904278	Y	135219050	rs11904278	T	C	0.7992	0.0074	0.0021	0.00039	793840	135219050	134461479	2	134461479	2	134461479	*	Y	-0.435484	3.52381
chr1:198515297:A:G	0.2282	A	G	0.0371	-0.0333	0.0277	36659	63137	34.5	0.1224	1	198515297	1	198515297	*	rs2249320	R	198484427	rs2249320	A	G	0.03941	0.018	0.0046	7.4e-05	683871	198484427	198515297	1	198515297	1	198515297	*	R	-1.20217	3.91304
chr11:78219453:G:A	0.0003031	A	G	0.1543	-0.0516	0.0143	36659	63137	0	0.8947	11	78219453	11	78219453	*	rs901104	R	77930499	rs901104	A	G	0.1588	-0.0126	0.0024	1.5e-07	683579	77930499	78219453	11	78219453	11	78219453	*	R	-3.60839	-5.25
chr7:147869926:G:A	0.02135	A	G	0.6984	0.0254	0.011	36659	63137	0	0.9983	7	147869926	7	147869926	*	rs2373269	R	147567018	rs2373269	A	G	0.6952	0.0067	0.0019	0.00033	689606	147567018	147869926	7	147869926	7	147869926	*	R	2.30909	3.52632
chr9:15704213:C:G	0.7486	C	G	0.5116	0.0032	0.0101	36659	63137	0	0.9913	9	15704213	9	15704213	*	rs10810430	S	15704211	rs10810430	C	G	0.496	-0.017	0.0017	3.7e-23	691537	15704211	15704213	9	15704213	9	15704213	*	S	0.316832	-10
chr6:119130092:G:A	0.06387	A	G	0.4544	0.0188	0.0102	36659	63137	40.8	0.07678	6	119130092	6	119130092	*	rs9320680	R	119451257	rs9320680	A	G	0.4632	0.0061	0.0017	0.00049	682917	119451257	119130092	6	119130092	6	119130092	*	R	1.84314	3.58824
chr3:62744546:T:C	0.8358	T	C	0.4715	-0.0021	0.0101	36659	63137	0	0.8868	3	62744546	3	62744546	*	rs557125	Y	62730221	rs557125	T	C	0.4659	-0.0067	0.0017	0.00011	674752	62730221	62744546	3	62744546	3	62744546	*	Y	-0.207921	-3.94118
chr15:83908598:A:G	0.4179	A	G	0.4773	0.0081	0.01	36659	63137	0	0.6171	15	83908598	15	83908598	*	rs11259930	R	84577350	rs11259930	A	G	0.4773	0.0059	0.0016	0.0003	795020	84577350	83908598	15	83908598	15	83908598	*	R	0.81	3.6875
chr17:29577599:C:A	0.295	A	C	0.4382	0.0107	0.0102	36659	63137	2.8	0.4153	17	29577599	17	29577599	*	rs2278217	H	27904617	rs2278217	A	C	0.4318	-0.0074	0.0017	2.4e-05	691721	27904617	29577599	17	29577599	17	29577599	*	H	1.04902	-4.35294
chr2:104979:C:T	0.8388	T	C	0.3627	0.0021	0.0105	36659	63137	36.4	0.1078	2	104979	2	104979	*	rs7588043	Y	104979	rs7588043	T	C	0.38	-0.0075	0.0018	2.3e-05	690268	104979	104979	2	104979	2	104979	*	Y	0.2	-4.16667
chr8:9821642:A:C	0.3191	A	C	0.8895	0.0161	0.0162	36390	62462	38.7	0.09986	8	9821642	8	9821642	*	rs4840444	M	9679152	rs4840444	A	C	0.8844	-0.0161	0.0028	9e-09	584894	9679152	9821642	8	9821642	8	9821642	*	M	0.993827	-5.75
chr8:53332354:T:C	0.8386	T	C	0.8022	-0.0026	0.0128	36659	63137	0	0.783	8	53332354	8	53332354	*	rs10453132	Y	54244914	rs10453132	T	C	0.8117	-0.009	0.0022	4.2e-05	691294	54244914	53332354	8	53332354	8	53332354	*	Y	-0.203125	-4.09091
chr22:41903531:A:G	0.3079	A	G	0.8667	0.0152	0.0149	36659	63137	14.3	0.3079	22	41903531	22	41903531	*	rs17379759	D	42299535	rs17379759	A	G	0.8587	-0.0113	0.0025	6e-06	689479	42299535	41903531	22	41903531	22	41903531	*	D	1.02013	-4.52
chr10:10231963:C:A	0.8074	A	C	0.9018	0.0047	0.0192	36294	57031	26.4	0.2005	10	10231963	10	10231963	*	rs10795771	M	10273926	rs10795771	A	C	0.92557	-0.0151	0.0033	3.8e-06	692193	10273926	10231963	10	10231963	10	10231963	*	M	0.244792	-4.57576
chr2:15406237:T:C	0.2474	T	C	0.325	-0.0128	0.0111	36659	63137	0	0.7567	2	15406237	2	15406237	*	rs7568874	Y	15546361	rs7568874	T	C	0.3243	-0.0073	0.0018	7e-05	692154	15546361	15406237	2	15406237	2	15406237	*	Y	-1.15315	-4.05556
chr9:27904362:G:A	0.7328	A	G	0.0867	-0.0062	0.0181	36659	63137	0	0.5208	9	27904362	9	27904362	*	rs10491822	R	27904360	rs10491822	A	G	0.09366	-0.0116	0.0032	0.00025	676753	27904360	27904362	9	27904362	9	27904362	*	R	-0.342541	-3.625
chr15:56951621:T:C	0.7644	T	C	0.0251	0.0114	0.038	36496	62732	0	0.7453	15	56951621	15	56951621	*	rs604191	Y	57243819	rs604191	T	C	0.01351	0.0292	0.0083	0.00044	515557	57243819	56951621	15	56951621	15	56951621	*	Y	0.3	3.51807
chr11:34964964:G:A	0.9469	A	G	0.718	0.0008	0.0113	36659	63137	0	0.657	11	34964964	11	34964964	*	rs2732557	R	34986511	rs2732557	A	G	0.7429	-0.0072	0.002	0.00025	692368	34986511	34964964	11	34964964	11	34964964	*	R	0.0707965	-3.6
chr18:65671959:G:A	0.3163	A	G	0.2813	-0.0112	0.0112	36659	63137	0	0.8765	18	65671959	18	65671959	*	rs9748337	R	63339195	rs9748337	A	G	0.2608	0.0137	0.0022	2.5e-10	527161	63339195	65671959	18	65671959	18	65671959	*	R	-1	6.22727
chr9:89171737:A:G	0.008266	A	G	0.8125	-0.0342	0.0129	36659	63137	0	0.5886	9	89171737	9	89171737	*	rs12378407	R	91786652	rs12378407	A	G	0.8043	-0.0098	0.0022	7.5e-06	691541	91786652	89171737	9	89171737	9	89171737	*	R	-2.65116	-4.45455
chr11:47629441:C:T	0.0003622	T	C	0.3989	-0.0365	0.0102	36659	63137	0	0.6018	11	47629441	11	47629441	*	rs3817334	Y	47650993	rs3817334	T	C	0.413	0.0262	0.0017	1.5e-56	795432	47650993	47629441	11	47629441	11	47629441	*	Y	-3.57843	15.4118
chr15:46038100:A:C	0.2576	A	C	0.5686	-0.0117	0.0103	36659	63137	0	0.6794	15	46038100	15	46038100	*	rs1915163	M	46330298	rs1915163	A	C	0.5868	-0.0108	0.0018	8.5e-10	685597	46330298	46038100	15	46038100	15	46038100	*	M	-1.13592	-6
chr6:108653250:C:A	0.06529	A	C	0.108	-0.03	0.0163	36659	63137	0	0.9704	6	108653250	6	108653250	*	rs11153120	V	108974453	rs11153120	A	C	0.1007	-0.0166	0.0028	5.4e-09	691797	108974453	108653250	6	108653250	6	108653250	*	V	-1.84049	-5.92857
chr11:10518592:T:C	0.0655	T	C	0.4977	-0.0187	0.0101	36659	63137	0	0.9053	11	10518592	11	10518592	*	rs1993817	Y	10540139	rs1993817	T	C	0.475	-0.0065	0.0017	0.00014	691823	10540139	10518592	11	10518592	11	10518592	*	Y	-1.85149	-3.82353
chr8:72474551:C:T	0.5319	T	C	0.6765	0.0068	0.0109	36659	63137	22	0.2336	8	72474551	8	72474551	*	rs2383864	Y	73386786	rs2383864	T	C	0.685	-0.0085	0.0018	4.4e-06	690335	73386786	72474551	8	72474551	8	72474551	*	Y	0.623853	-4.72222
chr22:40195751:G:T	0.1205	T	G	0.574	0.016	0.0103	36659	63137	5.4	0.3918	22	40195751	22	40195751	*	rs4550767	K	40591755	rs4550767	T	G	0.5922	-0.0143	0.0018	5.6e-16	692015	40591755	40195751	22	40195751	22	40195751	*	K	1.5534	-7.94444
chr7:113893950:C:T	0.9112	T	C	0.0447	0.0027	0.0246	36659	63137	40.2	0.0809	7	113893950	7	113893950	*	rs10227142	Y	113534005	rs10227142	T	C	0.04572	0.0158	0.0041	0.00014	675193	113534005	113893950	7	113893950	7	113893950	*	Y	0.109756	3.85366
chr8:33231963:C:T	0.3939	T	C	0.2641	-0.0098	0.0115	36659	63137	0	0.461	8	33231963	8	33231963	*	rs4733146	Y	33089481	rs4733146	T	C	0.26	-0.0083	0.002	2.3e-05	691722	33089481	33231963	8	33231963	8	33231963	*	Y	-0.852174	-4.15
chr15:77201163:C:A	0.09968	A	C	0.7388	0.0189	0.0115	36659	63137	0	0.4489	15	77201163	15	77201163	*	rs7163503	M	77493505	rs7163503	A	C	0.7576	0.0108	0.002	6.9e-08	691657	77493505	77201163	15	77201163	15	77201163	*	M	1.64348	5.4
chr10:65685952:G:C	0.5517	C	G	0.0851	0.0107	0.018	36659	63137	0	0.7602	10	65685952	10	65685952	*	rs10996591	S	67445710	rs10996591	C	G	0.08647	-0.0138	0.0031	8.4e-06	692303	67445710	65685952	10	65685952	10	65685952	*	S	0.594444	-4.45161
chr10:91276958:A:T	0.05918	A	T	0.9482	-0.0443	0.0235	36659	63137	0	0.4802	10	91276958	10	91276958	*	rs7915347	W	93036715	rs7915347	A	T	0.9465	0.0146	0.0039	0.00018	679160	93036715	91276958	10	91276958	10	91276958	*	W	-1.88511	3.74359
chr16:68423617:C:T	0.5116	T	C	0.7799	0.0081	0.0124	36659	63137	0	0.5653	16	68423617	16	68423617	*	rs1974903	Y	68457520	rs1974903	T	C	0.7963	-0.0106	0.0021	7.3e-07	680041	68457520	68423617	16	68423617	16	68423617	*	Y	0.653226	-5.04762
chr8:9306654:A:C	0.1384	A	C	0.4095	-0.0153	0.0104	36390	62462	0	0.6251	8	9306654	8	9306654	*	rs330063	M	9164164	rs330063	A	C	0.4029	0.009	0.0018	2.5e-07	690921	9164164	9306654	8	9306654	8	9306654	*	M	-1.47115	5
chr11:120219177:G:A	0.6393	A	G	0.069	0.0093	0.0199	36659	63137	43.6	0.05996	11	120219177	11	120219177	*	rs731512	R	120089886	rs731512	A	G	0.07466	-0.0135	0.0033	4.2e-05	692577	120089886	120219177	11	120219177	11	120219177	*	R	0.467337	-4.09091
chr3:41234675:A:T	0.5036	A	T	0.5663	0.0068	0.0102	36659	63137	0	0.9079	3	41234675	3	41234675	*	rs3774371	W	41276166	rs3774371	A	T	0.5477	-0.0102	0.0017	2.4e-09	691904	41276166	41234675	3	41234675	3	41234675	*	W	0.666667	-6
chr10:7104538:T:A	0.0946	A	T	0.0742	0.0324	0.0194	36659	63137	13.4	0.3167	10	7104538	10	7104538	*	rs12250996	W	7146500	rs12250996	A	T	0.07595	0.012	0.0034	0.0005	673446	7146500	7104538	10	7104538	10	7104538	*	W	1.6701	3.52941
chr2:46572057:G:A	0.379	A	G	0.0243	-0.0296	0.0336	36659	63137	0	0.5909	2	46572057	2	46572057	*	rs17035292	R	46799196	rs17035292	A	G	0.02409	-0.0215	0.0054	8.2e-05	675895	46799196	46572057	2	46572057	2	46572057	*	R	-0.880952	-3.98148
chr12:130146992:T:G	0.09582	T	G	0.4094	0.0175	0.0105	36659	63137	0	0.8352	12	130146992	12	130146992	*	rs11060738	K	130631537	rs11060738	T	G	0.4172	0.0071	0.0018	6.6e-05	688746	130631537	130146992	12	130146992	12	130146992	*	K	1.66667	3.94444
chr8:103888084:A:T	0.8955	A	T	0.6836	-0.0014	0.0108	36659	63137	0	0.4735	8	103888084	8	103888084	*	rs2029934	W	104900312	rs2029934	A	T	0.6845	0.0068	0.0019	0.00024	691118	104900312	103888084	8	103888084	8	103888084	*	W	-0.12963	3.57895
chr2:24595767:G:T	0.1325	T	G	0.8897	0.0251	0.0167	36659	63137	0	0.7904	2	24595767	2	24595767	*	rs12990071	K	24818636	rs12990071	T	G	0.8948	-0.0117	0.0029	4.4e-05	692367	24818636	24595767	2	24595767	2	24595767	*	K	1.50299	-4.03448
chr13:55204392:A:G	0.8753	A	G	0.6391	0.0016	0.0105	36659	63137	0	0.7239	13	55204392	13	55204392	*	rs9591647	R	55778527	rs9591647	A	G	0.6413	-0.0067	0.0018	0.0002	691115	55778527	55204392	13	55204392	13	55204392	*	R	0.152381	-3.72222
chr5:64743635:A:G	0.2642	A	G	0.7132	-0.0125	0.0112	36659	63137	15.7	0.2941	5	64743635	5	64743635	*	rs7712760	R	64039462	rs7712760	A	G	0.7013	0.0096	0.0019	4e-07	680206	64039462	64743635	5	64743635	5	64743635	*	R	-1.11607	5.05263
chr15:74741059:A:G	0.8957	A	G	0.2999	0.0014	0.0109	36659	63137	0	0.8387	15	74741059	15	74741059	*	rs2472299	R	75033400	rs2472299	A	G	0.2895	-0.0081	0.0019	2.6e-05	692401	75033400	74741059	15	74741059	15	74741059	*	R	0.12844	-4.26316
chr15:45901887:C:G	0.9014	C	G	0.7304	0.0014	0.0114	36659	63137	18.5	0.2676	15	45901887	15	45901887	*	rs11070474	S	46194085	rs11070474	C	G	0.7267	0.008	0.0019	3.7e-05	689192	46194085	45901887	15	45901887	15	45901887	*	S	0.122807	4.21053
chr3:152466184:A:G	0.00102	A	G	0.7458	0.0383	0.0117	36659	63137	16.1	0.2908	3	152466184	3	152466184	*	rs13082695	R	152183973	rs13082695	A	G	0.7659	0.0074	0.002	0.00021	686387	152183973	152466184	3	152466184	3	152466184	*	R	3.2735	3.7
chr8:11451998:T:G	0.3363	T	G	0.1488	-0.014	0.0145	36390	62462	41.2	0.08295	8	11451998	8	11451998	*	rs4841540	K	11309507	rs4841540	T	G	0.1361	0.0132	0.0025	1.4e-07	687011	11309507	11451998	8	11451998	8	11451998	*	K	-0.965517	5.28
chr22:38232300:C:A	0.7749	A	C	0.4833	0.0029	0.0101	36659	63137	35.9	0.1114	22	38232300	22	38232300	*	rs7289126	M	38628306	rs7289126	A	C	0.4742	0.0094	0.0017	5.9e-08	692067	38628306	38232300	22	38232300	22	38232300	*	M	0.287129	5.52941
chr5:108082043:T:A	0.2538	A	T	0.5414	-0.0116	0.0101	36659	63137	8.2	0.3663	5	108082043	5	108082043	*	rs11242662	W	107417744	rs11242662	A	T	0.5478	0.0076	0.0017	9.6e-06	688904	107417744	108082043	5	108082043	5	108082043	*	W	-1.14851	4.47059
chr20:24746690:C:G	0.1277	C	G	0.677	-0.0165	0.0108	36659	63137	0	0.5759	20	24746690	20	24746690	*	rs2424654	V	24727326	rs2424654	C	G	0.6619	0.0098	0.0018	9.2e-08	689303	24727326	24746690	20	24746690	20	24746690	*	V	-1.52778	5.44444
chr16:74676356:T:C	0.04553	T	C	0.4267	-0.0207	0.0103	36659	63137	0	0.6093	16	74676356	16	74676356	*	rs6564157	Y	74710254	rs6564157	T	C	0.4348	0.0064	0.0018	0.00032	686908	74710254	74676356	16	74676356	16	74676356	*	Y	-2.00971	3.55556
chr12:115518339:C:T	0.5354	T	C	0.1072	-0.0101	0.0163	36659	63137	0	0.784	12	115518339	12	115518339	*	rs11067647	B	115956144	rs11067647	T	C	0.09694	-0.0122	0.0029	2.8e-05	680522	115956144	115518339	12	115518339	12	115518339	*	B	-0.619632	-4.2069
chr15:68315086:C:T	0.5534	T	C	0.0666	-0.0122	0.0206	36659	63137	0	0.533	15	68315086	15	68315086	*	rs7181198	Y	68607424	rs7181198	T	C	0.07273	-0.0177	0.0033	9e-08	688635	68607424	68315086	15	68315086	15	68315086	*	Y	-0.592233	-5.36364
chr5:138483227:G:T	0.2249	T	G	0.5431	0.0123	0.0102	36659	63137	0	0.7143	5	138483227	5	138483227	*	rs6870458	D	137818916	rs6870458	T	G	0.5517	-0.0072	0.0017	2.9e-05	690297	137818916	138483227	5	138483227	5	138483227	*	D	1.20588	-4.23529
chr18:34032436:C:T	0.5232	T	C	0.6371	-0.0067	0.0104	36659	63137	0	0.7563	18	34032436	18	34032436	*	rs1941356	Y	31612400	rs1941356	T	C	0.6431	0.0073	0.0018	4.2e-05	689847	31612400	34032436	18	34032436	18	34032436	*	Y	-0.644231	4.05556
chr8:132104328:G:A	0.1953	A	G	0.235	-0.0154	0.0119	36659	63137	0	0.9894	8	132104328	8	132104328	*	rs2469644	R	133116575	rs2469644	A	G	0.2377	0.0073	0.002	0.00033	690848	133116575	132104328	8	132104328	8	132104328	*	R	-1.29412	3.65
chr1:177786164:C:A	0.2722	A	C	0.4116	-0.0113	0.0103	36659	63137	0	0.7724	1	177786164	1	177786164	*	rs10913418	M	177755299	rs10913418	A	C	0.4116	-0.0099	0.0018	2.5e-08	684602	177755299	177786164	1	177786164	1	177786164	*	M	-1.09709	-5.5
chr8:28792269:A:G	0.8804	A	G	0.3484	0.0016	0.0107	36659	63137	52.9	0.01951	8	28792269	8	28792269	*	rs2665909	R	28649786	rs2665909	A	G	0.3376	-0.007	0.0018	0.00013	692076	28649786	28792269	8	28792269	8	28792269	*	R	0.149533	-3.88889
chr14:55526726:C:T	0.2525	T	C	0.5697	0.0118	0.0103	36659	63137	24.8	0.2071	14	55526726	14	55526726	*	rs2147121	Y	55993444	rs2147121	T	C	0.5625	0.0076	0.0018	1.5e-05	687027	55993444	55526726	14	55526726	14	55526726	*	Y	1.14563	4.22222
chr18:60787500:A:G	0.9536	A	G	0.4736	-0.0006	0.0101	36659	63137	0	0.556	18	60787500	18	60787500	*	rs12960855	R	58454733	rs12960855	A	G	0.4841	0.0061	0.0017	0.00043	686205	58454733	60787500	18	60787500	18	60787500	*	R	-0.0594059	3.58824
chr1:100703772:G:A	0.2866	A	G	0.4127	0.0112	0.0105	36659	63137	4.8	0.3978	1	100703772	1	100703772	*	rs10875328	D	101169328	rs10875328	A	G	0.4264	-0.0072	0.0018	4.6e-05	675999	101169328	100703772	1	100703772	1	100703772	*	D	1.06667	-4
chr6:51383421:C:A	0.4606	A	C	0.2434	-0.0087	0.0118	36659	63137	53.2	0.0186	6	51383421	6	51383421	*	rs13205857	M	51248219	rs13205857	A	C	0.2675	0.0118	0.0019	1.1e-09	688752	51248219	51383421	6	51383421	6	51383421	*	M	-0.737288	6.21053
chr8:14326622:T:C	0.3086	T	C	0.7109	0.0114	0.0112	36659	63137	0	0.8157	8	14326622	8	14326622	*	rs12544242	Y	14184131	rs12544242	T	C	0.7053	-0.0131	0.0019	1.2e-11	682180	14184131	14326622	8	14326622	8	14326622	*	Y	1.01786	-6.89474
chr11:122155353:T:C	0.447	T	C	0.8931	-0.0129	0.0169	36659	63137	10.2	0.3474	11	122155353	11	122155353	*	rs1895718	Y	122026061	rs1895718	T	C	0.8841	-0.0123	0.0028	1.2e-05	669216	122026061	122155353	11	122155353	11	122155353	*	Y	-0.763314	-4.39286
chr11:57112141:T:C	0.5295	T	C	0.9388	-0.0134	0.0213	36659	63137	0	0.945	11	57112141	11	57112141	*	rs12806259	Y	56879615	rs12806259	T	C	0.93253	0.0137	0.0035	8e-05	691555	56879615	57112141	11	57112141	11	57112141	*	Y	-0.629108	3.91429
chr4:35866829:C:T	0.4294	T	C	0.176	-0.0106	0.0134	36659	63137	0	0.8041	4	35866829	4	35866829	*	rs10856816	Y	35868451	rs10856816	T	C	0.1584	-0.0077	0.0022	0.00041	691579	35868451	35866829	4	35866829	4	35866829	*	Y	-0.791045	-3.5
chr12:1757038:T:A	0.8498	A	T	0.4861	-0.0019	0.0101	36390	62462	11.7	0.3349	12	1757038	12	1757038	*	rs9300298	W	1866204	rs9300298	A	T	0.4717	-0.0073	0.0017	2.4e-05	691948	1866204	1757038	12	1757038	12	1757038	*	W	-0.188119	-4.29412
chr1:225449904:A:G	0.6422	A	G	0.1278	0.007	0.0151	36659	63137	0	0.725	1	225449904	1	225449904	*	rs6426075	R	225637606	rs6426075	A	G	0.1235	0.0106	0.0026	3.8e-05	689035	225637606	225449904	1	225449904	1	225449904	*	R	0.463576	4.07692
chr7:32669106:A:G	0.01818	A	G	0.2715	-0.0269	0.0114	36659	63137	0	0.532	7	32669106	7	32669106	*	rs4723188	R	32708718	rs4723188	A	G	0.2679	-0.0073	0.0019	0.00018	686292	32708718	32669106	7	32669106	7	32669106	*	R	-2.35965	-3.84211
chr2:36388309:G:A	0.9164	A	G	0.1781	-0.0014	0.0132	36659	63137	48.3	0.03602	2	36388309	2	36388309	*	rs17018679	R	36615452	rs17018679	A	G	0.1795	0.0091	0.0022	5e-05	689604	36615452	36388309	2	36388309	2	36388309	*	R	-0.106061	4.13636
chr7:103866019:A:G	0.5804	A	G	0.8502	-0.0078	0.0142	36659	63137	23.9	0.2163	7	103866019	7	103866019	*	rs7800597	R	103506466	rs7800597	A	G	0.8437	-0.0096	0.0024	5.7e-05	692357	103506466	103866019	7	103866019	7	103866019	*	R	-0.549296	-4
chr9:31208104:A:G	0.9799	A	G	0.2535	-0.0003	0.0118	36659	63137	0	0.9651	9	31208104	9	31208104	*	rs7867143	R	31208102	rs7867143	A	G	0.2582	0.0098	0.002	5e-07	692361	31208102	31208104	9	31208104	9	31208104	*	R	-0.0254237	4.9
chr1:200931661:C:A	0.269	A	C	0.1916	0.0141	0.0128	36659	63137	0	0.7108	1	200931661	1	200931661	*	rs578052	M	200900789	rs578052	A	C	0.1914	0.0079	0.0022	0.00032	691427	200900789	200931661	1	200931661	1	200931661	*	M	1.10156	3.59091
chr3:28678730:A:G	0.1752	A	G	0.116	-0.022	0.0162	36659	63137	0	0.6526	3	28678730	3	28678730	*	rs9875435	R	28720221	rs9875435	A	G	0.1049	0.0102	0.0028	0.00026	691497	28720221	28678730	3	28678730	3	28678730	*	R	-1.35802	3.64286
chr2:59646690:A:G	0.8814	A	G	0.2448	0.0018	0.0119	36659	63137	0	0.9629	2	59646690	2	59646690	*	rs2192335	R	59873825	rs2192335	A	G	0.2385	0.0108	0.002	1.2e-07	690828	59873825	59646690	2	59646690	2	59646690	*	R	0.151261	5.4
chr5:117318205:A:C	0.2177	A	C	0.6144	0.0128	0.0104	36659	63137	0	0.5721	5	117318205	5	117318205	*	rs10068349	M	116653901	rs10068349	A	C	0.6131	0.0069	0.0018	0.00011	686038	116653901	117318205	5	117318205	5	117318205	*	M	1.23077	3.83333
chr8:122988434:C:G	0.6797	C	G	0.8108	0.0055	0.0132	36659	63137	0	0.7347	8	122988434	8	122988434	*	rs10098590	S	124000674	rs10098590	C	G	0.81	-0.0084	0.0022	0.00014	676459	124000674	122988434	8	122988434	8	122988434	*	S	0.416667	-3.81818
chr1:184678248:T:C	0.5611	T	C	0.5945	-0.006	0.0103	36659	63137	0	0.8661	1	184678248	1	184678248	*	rs9425339	Y	184647382	rs9425339	T	C	0.5924	-0.0071	0.0017	5e-05	690828	184647382	184678248	1	184678248	1	184678248	*	Y	-0.582524	-4.17647
chr1:42031253:G:A	0.01234	A	G	0.6995	0.0277	0.0111	36659	63137	8.2	0.3659	1	42031253	1	42031253	*	rs2886564	R	42496924	rs2886564	A	G	0.71	-0.009	0.0019	2e-06	692038	42496924	42031253	1	42031253	1	42031253	*	R	2.4955	-4.73684
chr2:164152646:A:G	0.5958	A	G	0.823	-0.007	0.0132	36659	63137	0	0.5708	2	164152646	2	164152646	*	rs16849326	R	165009156	rs16849326	A	G	0.8331	-0.0079	0.0023	0.00046	691722	165009156	164152646	2	164152646	2	164152646	*	R	-0.530303	-3.43478
chr12:49810926:A:G	0.1015	A	G	0.614	-0.017	0.0104	36659	63137	0	0.4785	12	49810926	12	49810926	*	rs4898530	R	50204709	rs4898530	A	G	0.6004	-0.0205	0.0017	2e-34	793016	50204709	49810926	12	49810926	12	49810926	*	R	-1.63462	-12.0588
chr8:67350503:G:A	0.355	A	G	0.2842	-0.0104	0.0113	36659	63137	29.7	0.1628	8	67350503	8	67350503	*	rs7841756	R	68262738	rs7841756	A	G	0.2794	0.0102	0.0019	1e-07	687086	68262738	67350503	8	67350503	8	67350503	*	R	-0.920354	5.36842
chr12:62652973:T:A	0.3664	A	T	0.379	-0.0094	0.0104	36659	63137	0	0.9436	12	62652973	12	62652973	*	rs4763188	W	63046753	rs4763188	A	T	0.3704	-0.0069	0.0018	0.00012	678071	63046753	62652973	12	62652973	12	62652973	*	W	-0.903846	-3.83333
chr11:87838778:T:C	0.6943	T	C	0.8327	0.0053	0.0135	36659	63137	0	0.9797	11	87838778	11	87838778	*	rs2514254	Y	87549670	rs2514254	T	C	0.8368	-0.0109	0.0023	3.1e-06	691729	87549670	87838778	11	87838778	11	87838778	*	Y	0.392593	-4.73913
chr2:58338366:T:C	0.2203	T	C	0.6316	0.0128	0.0105	36659	63137	0	0.758	2	58338366	2	58338366	*	rs6708046	Y	58565501	rs6708046	T	C	0.6172	-0.0111	0.0018	6e-10	684302	58565501	58338366	2	58338366	2	58338366	*	Y	1.21905	-6.16667
chr22:40770131:A:G	0.007669	A	G	0.6406	0.0278	0.0104	36659	63137	0	0.4914	22	40770131	22	40770131	*	rs11806	R	41166135	rs11806	A	G	0.6596	-0.0064	0.0018	0.0004	692648	41166135	40770131	22	40770131	22	40770131	*	R	2.67308	-3.55556
chr5:75364531:T:C	0.4984	T	C	0.7895	-0.0084	0.0123	36659	63137	16.4	0.2872	5	75364531	5	75364531	*	rs4703670	B	74660356	rs4703670	T	C	0.7944	0.0239	0.002	1.1e-33	794492	74660356	75364531	5	75364531	5	75364531	*	B	-0.682927	11.95
chr13:111272851:C:T	0.2634	T	C	0.2999	-0.0123	0.011	36659	63137	42.1	0.06881	13	111272851	13	111272851	*	rs9560025	Y	111925198	rs9560025	T	C	0.3098	0.0072	0.0019	0.00011	691795	111925198	111272851	13	111272851	13	111272851	*	Y	-1.11818	3.78947
chr9:115852227:A:G	0.2331	A	G	0.7034	0.0134	0.0112	36659	63137	11.8	0.3314	9	115852227	9	115852227	*	rs7866076	R	118614506	rs7866076	A	G	0.7157	-0.0074	0.0019	0.0001	692588	118614506	115852227	9	115852227	9	115852227	*	R	1.19643	-3.89474
chr10:98101555:C:G	0.9609	C	G	0.692	-0.0005	0.011	36659	63137	19.6	0.2571	10	98101555	10	98101555	*	rs10786387	S	99861312	rs10786387	C	G	0.69	0.0163	0.0019	2e-18	687049	99861312	98101555	10	98101555	10	98101555	*	S	-0.0454545	8.57895
chr1:242435550:T:C	0.5716	T	C	0.8222	-0.0075	0.0133	36659	63137	41.1	0.07506	1	242435550	1	242435550	*	rs1503795	Y	242598852	rs1503795	T	C	0.8255	0.0094	0.0023	3.8e-05	689401	242598852	242435550	1	242435550	1	242435550	*	Y	-0.56391	4.08696
chr11:132830117:A:T	0.7852	A	T	0.7016	-0.003	0.011	36659	63137	0	0.8658	11	132830117	11	132830117	*	rs11223232	W	132700012	rs11223232	A	T	0.685	-0.0099	0.0019	1.4e-07	683264	132700012	132830117	11	132830117	11	132830117	*	W	-0.272727	-5.21053
chr14:41797515:A:G	0.644	A	G	0.9742	-0.0151	0.0326	36659	63137	0	0.6536	14	41797515	14	41797515	*	rs17112270	R	42266718	rs17112270	A	G	0.9727	0.0204	0.0053	0.00013	686868	42266718	41797515	14	41797515	14	41797515	*	R	-0.46319	3.84906
chr1:49173696:G:A	0.7384	A	G	0.6856	-0.0037	0.0109	36659	63137	6	0.3864	1	49173696	1	49173696	*	rs481462	R	49639368	rs481462	A	G	0.6791	-0.0185	0.0019	2e-23	691320	49639368	49173696	1	49173696	1	49173696	*	R	-0.33945	-9.73684
chr20:34772982:T:A	0.005686	A	T	0.3966	-0.0284	0.0103	36659	63137	15.3	0.298	20	34772982	20	34772982	*	rs2180276	W	33360785	rs2180276	A	T	0.3926	0.0094	0.0018	1.2e-07	691170	33360785	34772982	20	34772982	20	34772982	*	W	-2.75728	5.22222
chr3:104891273:C:G	0.4241	C	G	0.4216	-0.0082	0.0103	36659	63137	0	0.8743	3	104891273	3	104891273	*	rs7637880	B	104610117	rs7637880	C	G	0.4076	-0.014	0.0017	1.1e-15	691722	104610117	104891273	3	104891273	3	104891273	*	B	-0.796117	-8.23529
chr20:36170390:G:A	0.2064	A	G	0.2481	0.0148	0.0117	36659	63137	0	0.8543	20	36170390	20	36170390	*	rs2752898	R	34758312	rs2752898	A	G	0.2351	0.0091	0.002	9.9e-06	689231	34758312	36170390	20	36170390	20	36170390	*	R	1.26496	4.55
chr11:100337424:C:G	0.3648	C	G	0.6929	0.01	0.011	36659	63137	0	0.7001	11	100337424	11	100337424	*	rs1944174	S	100208156	rs1944174	C	G	0.6945	0.0072	0.0019	0.00013	688261	100208156	100337424	11	100337424	11	100337424	*	S	0.909091	3.78947
chr20:11251453:G:A	0.3973	A	G	0.4415	-0.0088	0.0104	36659	63137	1.4	0.4284	20	11251453	20	11251453	*	rs4449208	R	11232101	rs4449208	A	G	0.4529	0.0072	0.0018	4.2e-05	674167	11232101	11251453	20	11251453	20	11251453	*	R	-0.846154	4
chr13:93048128:T:C	0.6625	T	C	0.3705	0.0046	0.0105	36659	63137	14.1	0.3096	13	93048128	13	93048128	*	rs533035	Y	93700381	rs533035	T	C	0.3614	-0.0067	0.0018	0.00021	691568	93700381	93048128	13	93048128	13	93048128	*	Y	0.438095	-3.72222
chr10:33591829:G:A	0.9417	A	G	0.2772	0.0008	0.0114	36659	63137	0	0.5949	10	33591829	10	33591829	*	rs11009461	R	33880757	rs11009461	A	G	0.2897	0.0085	0.0019	8.7e-06	687053	33880757	33591829	10	33591829	10	33591829	*	R	0.0701754	4.47368
chr12:24725438:C:T	0.01966	T	C	0.041	0.0593	0.0254	36659	63137	8.4	0.3639	12	24725438	12	24725438	*	rs12812496	Y	24878372	rs12812496	T	C	0.04332	-0.0146	0.0041	0.0004	679320	24878372	24725438	12	24725438	12	24725438	*	Y	2.33465	-3.56098
chr8:72874073:A:C	0.08996	A	C	0.61	0.0176	0.0104	36659	63137	0	0.4952	8	72874073	8	72874073	*	rs10096807	M	73786308	rs10096807	A	C	0.6128	-0.008	0.0018	7.5e-06	680432	73786308	72874073	8	72874073	8	72874073	*	M	1.69231	-4.44444
chr4:59409351:T:C	0.3397	T	C	0.3789	-0.01	0.0105	36659	63137	7.9	0.3688	4	59409351	4	59409351	*	rs1079463	Y	60275069	rs1079463	T	C	0.3623	0.0068	0.0018	0.00014	692149	60275069	59409351	4	59409351	4	59409351	*	Y	-0.952381	3.77778
chr9:118630121:C:G	0.7643	C	G	0.7104	0.0034	0.0112	36659	63137	0	0.7827	9	118630121	9	118630121	*	rs10818204	S	121392399	rs10818204	C	G	0.7049	-0.0074	0.0019	9.5e-05	690303	121392399	118630121	9	118630121	9	118630121	*	S	0.303571	-3.89474
chr8:50222984:G:T	0.9458	T	G	0.2827	0.0008	0.0113	36659	63137	37.1	0.1029	8	50222984	8	50222984	*	rs4873433	K	51135544	rs4873433	T	G	0.2946	-0.0078	0.0019	3.8e-05	689574	51135544	50222984	8	50222984	8	50222984	*	K	0.0707965	-4.10526
chr14:91998083:G:A	0.8448	A	G	0.448	0.002	0.0101	36659	63137	14.5	0.3064	14	91998083	14	91998083	*	rs10083447	R	92464427	rs10083447	A	G	0.4725	0.0073	0.0017	2.3e-05	692094	92464427	91998083	14	91998083	14	91998083	*	R	0.19802	4.29412
chr5:108829744:T:C	0.5216	T	C	0.771	0.0077	0.012	36659	63137	0	0.5463	5	108829744	5	108829744	*	rs889269	Y	108165445	rs889269	T	C	0.7726	0.0081	0.0021	7.8e-05	691490	108165445	108829744	5	108829744	5	108829744	*	Y	0.641667	3.85714
chr9:15932054:C:T	0.8946	T	C	0.3987	0.0014	0.0104	36659	63137	0	0.6656	9	15932054	9	15932054	*	rs10810483	Y	15932052	rs10810483	T	C	0.3968	-0.0167	0.0018	2.5e-21	690476	15932052	15932054	9	15932054	9	15932054	*	Y	0.134615	-9.27778
chr1:175092523:C:A	0.2826	A	C	0.496	0.0108	0.0101	36659	63137	0	0.9574	1	175092523	1	175092523	*	rs763252	M	175061659	rs763252	A	C	0.5043	-0.006	0.0017	0.00047	685743	175061659	175092523	1	175092523	1	175092523	*	M	1.06931	-3.52941
chr9:124289993:C:T	0.1342	T	C	0.3503	0.0159	0.0106	36659	63137	0	0.6715	9	124289993	9	124289993	*	rs7872321	Y	127052272	rs7872321	T	C	0.3466	-0.0111	0.0018	9.2e-10	691337	127052272	124289993	9	124289993	9	124289993	*	Y	1.5	-6.16667
chr18:33690855:C:T	0.1985	T	C	0.4966	0.013	0.0101	36659	63137	0	0.4966	18	33690855	18	33690855	*	rs8086460	Y	31270819	rs8086460	T	C	0.521	0.0105	0.0017	1.4e-09	680790	31270819	33690855	18	33690855	18	33690855	*	Y	1.28713	6.17647
chr3:85505432:G:T	0.4676	T	G	0.6277	-0.0076	0.0104	36659	63137	0	0.6222	3	85505432	3	85505432	*	rs1449391	K	85554582	rs1449391	T	G	0.6279	-0.0145	0.0018	2.4e-16	691687	85554582	85505432	3	85505432	3	85505432	*	K	-0.730769	-8.05556
chr3:117239160:T:C	0.4736	T	C	0.4053	0.0075	0.0104	36659	63137	35.1	0.1175	3	117239160	3	117239160	*	rs6438385	Y	116958007	rs6438385	T	C	0.394	-0.0087	0.0018	7.6e-07	688330	116958007	117239160	3	117239160	3	117239160	*	Y	0.721154	-4.83333
chr8:111786476:A:G	0.5146	A	G	0.2887	0.0073	0.0111	36659	63137	40.6	0.07812	8	111786476	8	111786476	*	rs995289	R	112798705	rs995289	A	G	0.2864	-0.0069	0.0019	0.00031	692370	112798705	111786476	8	111786476	8	111786476	*	R	0.657658	-3.63158
chr13:27454064:G:A	0.2672	A	G	0.1547	-0.0155	0.0139	36659	63137	0	0.9891	13	27454064	13	27454064	*	rs9579084	R	28028201	rs9579084	A	G	0.147	0.0146	0.0024	2.7e-09	690675	28028201	27454064	13	27454064	13	27454064	*	R	-1.11511	6.08333
chr15:56233796:T:C	0.333	T	C	0.7916	-0.012	0.0124	36659	63137	0	0.7043	15	56233796	15	56233796	*	rs12591294	Y	56525994	rs12591294	T	C	0.7848	0.0085	0.0021	5.2e-05	691890	56525994	56233796	15	56233796	15	56233796	*	Y	-0.967742	4.04762
chr2:39946765:G:A	0.27	A	G	0.6655	-0.0118	0.0107	36659	63137	0	0.7246	2	39946765	2	39946765	*	rs7584288	R	40173905	rs7584288	A	G	0.6666	0.0075	0.0018	4.1e-05	689738	40173905	39946765	2	39946765	2	39946765	*	R	-1.1028	4.16667
chr1:221766894:C:A	0.2484	A	C	0.7251	-0.0131	0.0113	36659	63137	0	0.4829	1	221766894	1	221766894	*	rs4846353	M	221940236	rs4846353	A	C	0.7396	-0.0072	0.002	0.00031	678834	221940236	221766894	1	221766894	1	221766894	*	M	-1.15929	-3.6
chr20:47191836:C:T	0.8358	T	C	0.4877	-0.0021	0.0102	36659	63137	21.6	0.2373	20	47191836	20	47191836	*	rs2057085	Y	45820480	rs2057085	T	C	0.4908	0.0062	0.0017	0.00035	686216	45820480	47191836	20	47191836	20	47191836	*	Y	-0.205882	3.64706
chr19:15067271:T:G	0.8022	T	G	0.7646	0.003	0.0119	36659	63137	0	0.5056	19	15067271	19	15067271	*	rs10420119	B	15178082	rs10420119	T	G	0.7602	-0.0083	0.002	4.9e-05	690001	15178082	15067271	19	15067271	19	15067271	*	B	0.252101	-4.15
chr7:66567260:C:T	0.9759	T	C	0.0464	-0.0007	0.0239	36659	63137	0	0.9619	7	66567260	7	66567260	*	rs17228285	Y	66032247	rs17228285	T	C	0.0463	-0.0147	0.0041	0.00037	687313	66032247	66567260	7	66567260	7	66567260	*	Y	-0.0292887	-3.58537
chr12:105212290:G:C	0.2524	C	G	0.9107	0.0213	0.0187	36659	63137	0	0.4887	12	105212290	12	105212290	*	rs1196760	S	105606068	rs1196760	C	G	0.91096	-0.0118	0.003	8.4e-05	686578	105606068	105212290	12	105212290	12	105212290	*	S	1.13904	-3.93333
chr8:14187742:C:T	0.5189	T	C	0.5268	-0.0066	0.0102	36659	63137	1.4	0.4283	8	14187742	8	14187742	*	rs7002819	Y	14045251	rs7002819	T	C	0.529	-0.0097	0.0018	2.9e-08	675750	14045251	14187742	8	14187742	8	14187742	*	Y	-0.647059	-5.38889
chr3:41313041:T:C	0.7236	T	C	0.5509	0.0036	0.0101	36659	63137	24.1	0.214	3	41313041	3	41313041	*	rs4973875	Y	41354532	rs4973875	T	C	0.5471	-0.0089	0.0017	2.1e-07	690490	41354532	41313041	3	41313041	3	41313041	*	Y	0.356436	-5.23529
chr3:135011819:G:C	0.7623	C	G	0.5947	0.0032	0.0105	36659	63137	19.4	0.2588	3	135011819	3	135011819	*	rs28211	S	134730661	rs28211	C	G	0.5917	-0.0074	0.0018	2.7e-05	680477	134730661	135011819	3	135011819	3	135011819	*	S	0.304762	-4.11111
chr19:19709330:G:C	0.1058	C	G	0.2477	0.0189	0.0117	36659	63137	0	0.9072	19	19709330	19	19709330	*	rs12986120	S	19820139	rs12986120	C	G	0.2658	0.0085	0.002	1.2e-05	692007	19820139	19709330	19	19709330	19	19709330	*	S	1.61538	4.25
chr13:36202364:C:T	0.9215	T	C	0.0344	-0.0028	0.0279	36659	63137	0	0.4421	13	36202364	13	36202364	*	rs17053630	Y	36776501	rs17053630	T	C	0.03976	0.0209	0.0043	9.8e-07	690485	36776501	36202364	13	36202364	13	36202364	*	Y	-0.100358	4.86047
chr6:51800799:T:C	0.4547	T	C	0.2882	-0.0084	0.0112	36659	63137	38	0.09574	6	51800799	6	51800799	*	rs1326570	H	51665597	rs1326570	T	C	0.2653	-0.0102	0.0019	1.4e-07	687152	51665597	51800799	6	51800799	6	51800799	*	H	-0.75	-5.36842
chr18:43214695:T:C	0.329	T	C	0.804	-0.0126	0.0129	36659	63137	6.7	0.38	18	43214695	18	43214695	*	rs17663805	Y	40794660	rs17663805	T	C	0.7953	0.0099	0.0022	4.2e-06	691962	40794660	43214695	18	43214695	18	43214695	*	Y	-0.976744	4.5
chr15:74735539:C:T	0.5337	T	C	0.2264	0.0076	0.0122	36659	63137	0	0.6149	15	74735539	15	74735539	*	rs2472297	Y	75027880	rs2472297	T	C	0.2496	0.0122	0.0019	1.4e-10	786480	75027880	74735539	15	74735539	15	74735539	*	Y	0.622951	6.42105
chr8:144285362:T:C	0.02617	T	C	0.3872	0.0231	0.0104	36659	63137	26.7	0.1899	8	144285362	8	144285362	*	rs7828303	Y	145509128	rs7828303	T	C	0.3788	-0.0069	0.0018	9.9e-05	685837	145509128	144285362	8	144285362	8	144285362	*	Y	2.22115	-3.83333
chr11:121918385:G:T	0.9141	T	G	0.3657	0.0011	0.0105	36659	63137	9.7	0.3513	11	121918385	11	121918385	*	rs1219411	D	121789093	rs1219411	T	G	0.3631	0.0072	0.0018	6.5e-05	690570	121789093	121918385	11	121918385	11	121918385	*	D	0.104762	4
chr6:142380021:A:G	0.4356	A	G	0.6907	-0.0085	0.0109	36659	63137	41.6	0.07156	6	142380021	6	142380021	*	rs6909857	R	142701158	rs6909857	A	G	0.7059	-0.0078	0.0019	4e-05	680237	142701158	142380021	6	142380021	6	142380021	*	R	-0.779817	-4.10526
chr3:20192737:A:G	0.7005	A	G	0.8316	-0.0052	0.0136	36659	63137	13.7	0.314	3	20192737	3	20192737	*	rs17006733	R	20234229	rs17006733	A	G	0.8207	0.0097	0.0022	1e-05	691743	20234229	20192737	3	20192737	3	20192737	*	R	-0.382353	4.40909
chr4:34912685:G:A	0.1305	A	G	0.6507	-0.016	0.0106	36659	63137	24	0.2147	4	34912685	4	34912685	*	rs992251	R	34914307	rs992251	A	G	0.6593	0.0091	0.0018	6.7e-07	690318	34914307	34912685	4	34912685	4	34912685	*	R	-1.50943	5.05556
chr2:67661924:A:T	0.2342	A	T	0.208	0.015	0.0126	36659	63137	0	0.4915	2	67661924	2	67661924	*	rs1367463	W	67889056	rs1367463	A	T	0.2209	0.0084	0.0021	6.7e-05	687949	67889056	67661924	2	67661924	2	67661924	*	W	1.19048	4
chr7:114767968:G:A	0.4669	A	G	0.0454	0.0178	0.0245	36659	63137	0	0.7099	7	114767968	7	114767968	*	rs10156206	R	114408023	rs10156206	A	G	0.04052	-0.0193	0.0047	4.5e-05	682513	114408023	114767968	7	114767968	7	114767968	*	R	0.726531	-4.10638
chr4:102291273:G:T	0.6387	T	G	0.3049	0.0052	0.011	36659	63137	11.3	0.3369	4	102291273	4	102291273	*	rs233809	K	103212430	rs233809	T	G	0.3173	0.0138	0.0018	4.7e-15	794222	103212430	102291273	4	102291273	4	102291273	*	K	0.472727	7.66667
chr10:102976964:A:G	0.6195	A	G	0.5847	-0.0051	0.0102	36659	63137	28.3	0.175	10	102976964	10	102976964	*	rs7096269	R	104736721	rs7096269	A	G	0.5924	-0.0074	0.0016	7e-06	794990	104736721	102976964	10	102976964	10	102976964	*	R	-0.5	-4.625
chr8:111121533:T:C	0.5167	T	C	0.1905	0.0086	0.0132	36659	63137	0	0.6274	8	111121533	8	111121533	*	rs10505160	Y	112133762	rs10505160	T	C	0.169	-0.0081	0.0023	0.00044	692015	112133762	111121533	8	111121533	8	111121533	*	Y	0.651515	-3.52174
chr6:41238327:C:A	4.972e-05	A	C	0.4588	0.0413	0.0102	36659	63137	40.2	0.08071	6	41238327	6	41238327	*	rs11753659	M	41206065	rs11753659	A	C	0.4535	-0.0062	0.0017	0.00034	686276	41206065	41238327	6	41238327	6	41238327	*	M	4.04902	-3.64706
chr2:187319773:A:G	0.9227	A	G	0.3568	-0.001	0.0105	36659	63137	29.4	0.1661	2	187319773	2	187319773	*	rs880890	R	188184500	rs880890	A	G	0.3388	-0.0065	0.0018	0.00037	692362	188184500	187319773	2	187319773	2	187319773	*	R	-0.0952381	-3.61111
chr2:161705436:T:C	0.004217	T	C	0.8971	-0.0476	0.0166	36659	63137	32.2	0.1415	2	161705436	2	161705436	*	rs16846047	Y	162561946	rs16846047	T	C	0.90675	0.0153	0.003	2.4e-07	689345	162561946	161705436	2	161705436	2	161705436	*	Y	-2.86747	5.1
chr9:82207049:T:C	0.5825	T	C	0.7477	0.0065	0.0117	36659	63137	23.3	0.2212	9	82207049	9	82207049	*	rs1327254	Y	84821964	rs1327254	T	C	0.7506	0.0077	0.002	0.00011	689728	84821964	82207049	9	82207049	9	82207049	*	Y	0.555556	3.85
chr4:162122517:A:C	0.06848	A	C	0.7826	0.0223	0.0122	36659	63137	0	0.7633	4	162122517	4	162122517	*	rs17041982	H	163043669	rs17041982	A	C	0.7854	-0.0122	0.0021	4.7e-09	686556	163043669	162122517	4	162122517	4	162122517	*	H	1.82787	-5.80952
chr11:133787530:C:G	0.1361	C	G	0.6199	0.016	0.0107	36659	63137	6.1	0.3855	11	133787530	11	133787530	*	rs11223586	S	133657425	rs11223586	C	G	0.5962	0.0085	0.0019	4.7e-06	671196	133657425	133787530	11	133787530	11	133787530	*	S	1.49533	4.47368
chr7:113709738:G:C	0.5381	C	G	0.5481	-0.0064	0.0104	36659	63137	29.5	0.1647	7	113709738	7	113709738	*	rs2396679	S	113349793	rs2396679	C	G	0.5539	-0.0156	0.0017	2.6e-19	688765	113349793	113709738	7	113709738	7	113709738	*	S	-0.615385	-9.17647
chr4:16835135:A:G	0.3118	A	G	0.5861	0.0105	0.0103	36659	63137	0	0.5173	4	16835135	4	16835135	*	rs6828220	R	16836758	rs6828220	A	G	0.5959	-0.007	0.0018	6.1e-05	689081	16836758	16835135	4	16835135	4	16835135	*	R	1.01942	-3.88889
chr7:105981066:G:T	0.2483	T	G	0.4228	-0.0121	0.0105	36659	63137	0	0.8268	7	105981066	7	105981066	*	rs193795	K	105621512	rs193795	T	G	0.4448	-0.0067	0.0017	9.3e-05	691226	105621512	105981066	7	105981066	7	105981066	*	K	-1.15238	-3.94118
chr14:56009023:G:A	0.1591	A	G	0.5428	-0.0142	0.0101	36659	63137	36.2	0.1096	14	56009023	14	56009023	*	rs10873092	R	56475741	rs10873092	A	G	0.5484	0.0075	0.0018	1.9e-05	674188	56475741	56009023	14	56009023	14	56009023	*	R	-1.40594	4.16667
chr17:33935897:A:G	0.1917	A	G	0.7204	-0.0148	0.0113	36659	63137	0	0.8262	17	33935897	17	33935897	*	rs12938991	R	32262916	rs12938991	A	G	0.7147	0.0078	0.0019	4.3e-05	686270	32262916	33935897	17	33935897	17	33935897	*	R	-1.30973	4.10526
chr8:117931962:C:T	0.3567	T	C	0.6894	-0.0101	0.011	36659	63137	44.9	0.05249	8	117931962	8	117931962	*	rs2514720	B	118944201	rs2514720	T	C	0.6892	0.0075	0.0019	5.8e-05	690311	118944201	117931962	8	117931962	8	117931962	*	B	-0.918182	3.94737
chr15:64966493:G:A	0.4745	A	G	0.434	-0.0073	0.0102	36659	63137	0	0.8707	15	64966493	15	64966493	*	rs17229765	R	65258834	rs17229765	A	G	0.4516	0.0065	0.0017	0.00021	690847	65258834	64966493	15	64966493	15	64966493	*	R	-0.715686	3.82353
chr7:37559099:G:C	0.001472	C	G	0.5069	0.032	0.0101	36659	63137	0	0.5936	7	37559099	7	37559099	*	rs1425126	S	37598702	rs1425126	C	G	0.4968	0.0087	0.0017	3.8e-07	691272	37598702	37559099	7	37559099	7	37559099	*	S	3.16832	5.11765
chr11:89423530:G:A	0.333	A	G	0.0664	0.0198	0.0204	36659	63137	33.8	0.1279	11	89423530	11	89423530	*	rs9299894	R	89156698	rs9299894	A	G	0.07063	0.017	0.0035	8.2e-07	691079	89156698	89423530	11	89423530	11	89423530	*	R	0.970588	4.85714
chr6:125790283:A:T	0.04554	A	T	0.4961	-0.0203	0.0101	36659	63137	49	0.03313	6	125790283	6	125790283	*	rs11154331	W	126111429	rs11154331	A	T	0.4863	-0.0108	0.0017	6.1e-10	682755	126111429	125790283	6	125790283	6	125790283	*	W	-2.0099	-6.35294
chr3:152667333:A:G	0.9135	A	G	0.1534	-0.0015	0.0142	36659	63137	13.1	0.319	3	152667333	3	152667333	*	rs6764032	R	152385122	rs6764032	A	G	0.1469	0.009	0.0024	0.0002	689727	152385122	152667333	3	152667333	3	152667333	*	R	-0.105634	3.75
chr4:28541306:G:A	0.2621	A	G	0.244	0.0131	0.0117	36659	63137	27.3	0.1843	4	28541306	4	28541306	*	rs292014	R	28542928	rs292014	A	G	0.2496	0.0074	0.002	0.00019	689599	28542928	28541306	4	28541306	4	28541306	*	R	1.11966	3.7
chr7:114680167:A:T	0.2672	A	T	0.5687	0.0114	0.0102	36659	63137	15.6	0.295	7	114680167	7	114680167	*	rs1350134	W	114320222	rs1350134	A	T	0.5458	-0.013	0.0017	3.4e-14	691736	114320222	114680167	7	114680167	7	114680167	*	W	1.11765	-7.64706
chr3:154062079:A:G	0.1936	A	G	0.8592	0.0189	0.0145	36659	63137	0	0.8086	3	154062079	3	154062079	*	rs17817774	R	153779868	rs17817774	A	G	0.8466	0.0125	0.0024	1.8e-07	688548	153779868	154062079	3	154062079	3	154062079	*	R	1.30345	5.20833
chr9:34379694:C:T	0.7899	T	C	0.2013	0.0033	0.0125	36659	63137	0	0.9268	9	34379694	9	34379694	*	rs3737242	Y	34379692	rs3737242	T	C	0.2162	-0.0089	0.0021	2.2e-05	692602	34379692	34379694	9	34379694	9	34379694	*	Y	0.264	-4.2381
chr5:88441465:C:T	0.2641	T	C	0.2182	0.0136	0.0122	36659	63137	0.3	0.4375	5	88441465	5	88441465	*	rs4129235	Y	87737282	rs4129235	T	C	0.2218	0.0075	0.002	0.00023	692447	87737282	88441465	5	88441465	5	88441465	*	Y	1.11475	3.75
chr2:44329950:C:T	0.2311	T	C	0.7853	-0.0149	0.0124	36659	63137	0	0.6717	2	44329950	2	44329950	*	rs7560807	Y	44557089	rs7560807	T	C	0.7946	0.0096	0.0021	6.2e-06	690869	44557089	44329950	2	44329950	2	44329950	*	Y	-1.20161	4.57143
chr6:42541868:A:G	0.1921	A	G	0.7407	0.0152	0.0116	36659	63137	22.8	0.2267	6	42541868	6	42541868	*	rs6458290	R	42509606	rs6458290	A	G	0.735	-0.0089	0.002	5.7e-06	687314	42509606	42541868	6	42541868	6	42541868	*	R	1.31034	-4.45
chr9:28427057:A:T	0.7222	A	T	0.0987	0.0065	0.0182	36659	63137	0	0.5232	9	28427057	9	28427057	*	rs6476069	W	28427055	rs6476069	A	T	0.07454	-0.0112	0.0032	0.00046	787081	28427055	28427057	9	28427057	9	28427057	*	W	0.357143	-3.5
chr7:10991721:G:A	0.2049	A	G	0.6367	0.0134	0.0106	36659	63137	0	0.6702	7	10991721	7	10991721	*	rs1681291	R	11031348	rs1681291	A	G	0.6429	-0.0066	0.0018	0.00022	688205	11031348	10991721	7	10991721	7	10991721	*	R	1.26415	-3.66667
chr5:123426535:C:T	0.3182	T	C	0.4685	0.0102	0.0102	36659	63137	51	0.02568	5	123426535	5	123426535	*	rs4835799	Y	122762229	rs4835799	T	C	0.4888	-0.0116	0.0017	2.8e-11	678963	122762229	123426535	5	123426535	5	123426535	*	Y	1	-6.82353
chr16:24500470:C:T	0.8387	T	C	0.0839	0.0038	0.0187	36659	63137	0	0.8034	16	24500470	16	24500470	*	rs8055948	Y	24511791	rs8055948	T	C	0.07092	-0.015	0.0035	1.4e-05	674672	24511791	24500470	16	24500470	16	24500470	*	Y	0.203209	-4.28571
chr8:70663365:C:A	0.001211	A	C	0.4274	-0.033	0.0102	36659	63137	0	0.9273	8	70663365	8	70663365	*	rs6993326	M	71575600	rs6993326	A	C	0.4318	0.006	0.0017	0.00049	690137	71575600	70663365	8	70663365	8	70663365	*	M	-3.23529	3.52941
chr9:125349961:A:G	0.04856	A	G	0.5176	-0.0199	0.0101	36659	63137	51.9	0.02254	9	125349961	9	125349961	*	rs10819046	R	128112240	rs10819046	A	G	0.5247	0.0074	0.0017	1.6e-05	692097	128112240	125349961	9	125349961	9	125349961	*	R	-1.9703	4.35294
chr13:96395033:T:C	0.7393	T	C	0.1238	0.0052	0.0156	36659	63137	11.5	0.3349	13	96395033	13	96395033	*	rs912693	H	97047287	rs912693	T	C	0.1196	-0.011	0.0027	5.5e-05	689573	97047287	96395033	13	96395033	13	96395033	*	H	0.333333	-4.07407
chr3:125442178:T:C	0.05126	T	C	0.7783	0.0237	0.0121	36659	63137	0	0.8653	3	125442178	3	125442178	*	rs9838753	Y	125161022	rs9838753	T	C	0.7709	0.0083	0.002	4.2e-05	689639	125161022	125442178	3	125442178	3	125442178	*	Y	1.95868	4.15
chr9:28411422:T:C	0.6339	T	C	0.5172	-0.0049	0.0102	36659	63137	0	0.5559	9	28411422	9	28411422	*	rs1929808	Y	28411420	rs1929808	T	C	0.525	0.0155	0.0017	3.4e-19	681052	28411420	28411422	9	28411422	9	28411422	*	Y	-0.480392	9.11765
chr2:24723319:C:T	0.3242	T	C	0.2177	0.0121	0.0122	36659	63137	1.9	0.4234	2	24723319	2	24723319	*	rs11693308	Y	24946188	rs11693308	T	C	0.2188	-0.0215	0.0021	1.9e-25	690935	24946188	24723319	2	24723319	2	24723319	*	Y	0.991803	-10.2381
chr1:161206347:A:G	0.7509	A	G	0.4213	0.0033	0.0102	36659	63137	10	0.3493	1	161206347	1	161206347	*	rs4656993	R	161176137	rs4656993	A	G	0.4285	0.0067	0.0017	0.00012	691307	161176137	161206347	1	161206347	1	161206347	*	R	0.323529	3.94118
chr12:60733965:G:A	0.8532	A	G	0.1666	0.0025	0.0135	36659	63137	0	0.6506	12	60733965	12	60733965	*	rs273844	R	61127746	rs273844	A	G	0.1624	0.0096	0.0025	0.00015	528888	61127746	60733965	12	60733965	12	60733965	*	R	0.185185	3.84
chr5:148476770:G:A	0.5681	A	G	0.3787	0.006	0.0104	36659	63137	0	0.624	5	148476770	5	148476770	*	rs7733088	R	147856333	rs7733088	A	G	0.389	-0.0067	0.0018	0.00018	692357	147856333	148476770	5	148476770	5	148476770	*	R	0.576923	-3.72222
chr22:33559188:A:C	0.1868	A	C	0.3618	-0.0141	0.0106	36659	63137	0	0.7085	22	33559188	22	33559188	*	rs2899210	M	33955174	rs2899210	A	C	0.3442	-0.0085	0.0018	3.7e-06	686372	33955174	33559188	22	33559188	22	33559188	*	M	-1.33019	-4.72222
chr9:11735265:G:A	0.2412	A	G	0.2617	-0.0134	0.0115	36659	63137	0	0.5513	9	11735265	9	11735265	*	rs10960142	R	11735265	rs10960142	A	G	0.2502	0.0114	0.002	1.1e-08	691912	11735265	11735265	9	11735265	9	11735265	*	R	-1.16522	5.7
chr18:32992247:A:T	0.4221	A	T	0.9328	-0.0165	0.0206	36659	63137	0	0.6378	18	32992247	18	32992247	*	rs9954399	W	30572211	rs9954399	A	T	0.94107	0.0151	0.0036	3.1e-05	692456	30572211	32992247	18	32992247	18	32992247	*	W	-0.800971	4.19444
chr7:69831661:C:T	0.3623	T	C	0.0456	0.022	0.0241	36659	63137	25	0.2054	7	69831661	7	69831661	*	rs17140938	Y	69296647	rs17140938	T	C	0.0518	0.0184	0.0038	1.6e-06	691866	69296647	69831661	7	69831661	7	69831661	*	Y	0.912863	4.84211
chr2:112957367:C:T	0.0804	T	C	0.207	-0.0218	0.0125	36659	63137	0	0.9705	2	112957367	2	112957367	*	rs11677903	Y	113714944	rs11677903	T	C	0.2194	-0.0075	0.0021	0.00034	688993	113714944	112957367	2	112957367	2	112957367	*	Y	-1.744	-3.57143
chr6:34841044:G:C	0.02087	C	G	0.1245	0.0356	0.0154	36659	63137	0	0.5814	6	34841044	6	34841044	*	rs13196785	S	34808821	rs13196785	C	G	0.1066	0.0123	0.0028	1.2e-05	691215	34808821	34841044	6	34841044	6	34841044	*	S	2.31169	4.39286
chr18:78092074:C:T	0.9633	T	C	0.3874	0.0005	0.0105	36659	63137	3	0.4137	18	78092074	18	78092074	*	rs9965906	Y	75852074	rs9965906	T	C	0.3796	0.0071	0.0018	6.9e-05	685940	75852074	78092074	18	78092074	18	78092074	*	Y	0.047619	3.94444
chr17:31232570:G:C	0.04731	C	G	0.2855	0.0222	0.0112	36659	63137	16.3	0.2882	17	31232570	17	31232570	*	rs2072131	S	29559588	rs2072131	C	G	0.2949	0.0071	0.0019	0.00015	692102	29559588	31232570	17	31232570	17	31232570	*	S	1.98214	3.73684
chr1:62011403:C:A	0.6449	A	C	0.2376	0.0055	0.0119	36659	63137	13	0.3204	1	62011403	1	62011403	*	rs12567320	M	62477075	rs12567320	A	C	0.2341	-0.0088	0.0021	1.8e-05	682840	62477075	62011403	1	62011403	1	62011403	*	M	0.462185	-4.19048
chr16:69799009:T:G	0.6195	T	G	0.6267	0.0052	0.0104	36659	63137	4.4	0.4014	16	69799009	16	69799009	*	rs8063219	K	69832912	rs8063219	T	G	0.6309	-0.0122	0.0017	3.6e-13	793116	69832912	69799009	16	69799009	16	69799009	*	K	0.5	-7.17647
chr9:118912823:T:C	0.2861	T	C	0.7885	-0.0132	0.0124	36659	63137	36.8	0.1051	9	118912823	9	118912823	*	rs12004700	Y	121675101	rs12004700	T	C	0.7853	0.0076	0.0021	0.00025	690203	121675101	118912823	9	118912823	9	118912823	*	Y	-1.06452	3.61905
chr10:79300717:T:C	0.23	T	C	0.5514	0.0124	0.0103	36659	63137	8.1	0.3668	10	79300717	10	79300717	*	rs1250549	Y	81060474	rs1250549	T	C	0.5303	-0.0071	0.0018	7.3e-05	630503	81060474	79300717	10	79300717	10	79300717	*	Y	1.20388	-3.94444
chr15:46246527:G:A	0.7625	A	G	0.4059	0.0031	0.0103	36659	63137	6	0.3863	15	46246527	15	46246527	*	rs11070499	R	46538725	rs11070499	A	G	0.3882	0.0114	0.0018	1e-10	688926	46538725	46246527	15	46246527	15	46246527	*	R	0.300971	6.33333
chr14:100465006:T:C	0.9025	T	C	0.3801	0.0013	0.0105	36659	63137	24.8	0.2074	14	100465006	14	100465006	*	rs4905960	Y	100931343	rs4905960	T	C	0.3709	-0.0068	0.0018	0.00019	683487	100931343	100465006	14	100465006	14	100465006	*	Y	0.12381	-3.77778
chr3:80409728:A:C	0.3925	A	C	0.6952	0.0093	0.0109	36659	63137	0	0.6446	3	80409728	3	80409728	*	rs13060155	M	80458878	rs13060155	A	C	0.71	-0.0098	0.0019	2.6e-07	691660	80458878	80409728	3	80409728	3	80409728	*	M	0.853211	-5.15789
chr6:51434910:A:T	0.2406	A	T	0.3938	0.0121	0.0103	36659	63137	46	0.04674	6	51434910	6	51434910	*	rs2253999	W	51299708	rs2253999	A	T	0.4073	0.0074	0.0018	2.6e-05	688104	51299708	51434910	6	51434910	6	51434910	*	W	1.17476	4.11111
chr8:111779637:A:G	0.5193	A	G	0.2886	0.0072	0.0111	36659	63137	39.9	0.08246	8	111779637	8	111779637	*	rs4876438	R	112791866	rs4876438	A	G	0.2864	-0.0073	0.0019	0.00017	686797	112791866	111779637	8	111779637	8	111779637	*	R	0.648649	-3.84211
chr14:42362190:C:G	0.7738	C	G	0.6948	-0.0031	0.011	36659	63137	0	0.7826	14	42362190	14	42362190	*	rs2128982	S	42831393	rs2128982	C	G	0.6976	0.0075	0.0019	7.4e-05	688658	42831393	42362190	14	42362190	14	42362190	*	S	-0.281818	3.94737
chr14:93487283:A:G	0.1929	A	G	0.4333	0.0134	0.0103	36390	62462	0	0.5937	14	93487283	14	93487283	*	rs10129979	R	93953629	rs10129979	A	G	0.4357	-0.0159	0.0017	3.7e-20	692391	93953629	93487283	14	93487283	14	93487283	*	R	1.30097	-9.35294
chr7:44388259:G:A	0.0109	A	G	0.1752	0.0337	0.0132	36659	63137	12.5	0.3249	7	44388259	7	44388259	*	rs11772154	R	44427858	rs11772154	A	G	0.1909	0.0113	0.0021	6e-08	795448	44427858	44388259	7	44388259	7	44388259	*	R	2.55303	5.38095
chr15:42391589:G:A	0.1564	A	G	0.0359	0.0415	0.0293	36496	62732	17.1	0.2858	15	42391589	15	42391589	*	rs2412710	R	42683787	rs2412710	A	G	0.01894	-0.0214	0.0061	0.00049	757091	42683787	42391589	15	42391589	15	42391589	*	R	1.41638	-3.5082
chr17:31378929:T:C	0.6143	T	C	0.3815	0.0053	0.0105	36659	63137	31.4	0.148	17	31378929	17	31378929	*	rs2525574	Y	29705947	rs2525574	T	C	0.3786	0.0071	0.0018	5.4e-05	692485	29705947	31378929	17	31378929	17	31378929	*	Y	0.504762	3.94444
chr6:113085499:T:A	0.7998	A	T	0.2252	0.0031	0.0121	36659	63137	0	0.8142	6	113085499	6	113085499	*	rs7749382	W	113406701	rs7749382	A	T	0.1988	0.0075	0.0021	0.00046	691067	113406701	113085499	6	113085499	6	113085499	*	W	0.256198	3.57143
chr9:120181908:G:A	0.4893	A	G	0.2393	0.0082	0.0119	36659	63137	46	0.04703	9	120181908	9	120181908	*	rs1932170	R	122944186	rs1932170	A	G	0.2365	-0.0093	0.002	4.4e-06	687907	122944186	120181908	9	120181908	9	120181908	*	R	0.689076	-4.65
chr2:187909954:C:T	0.1367	T	C	0.5193	-0.015	0.0101	36659	63137	0	0.8913	2	187909954	2	187909954	*	rs2138441	Y	188774681	rs2138441	T	C	0.5449	0.0071	0.0017	4.3e-05	685318	188774681	187909954	2	187909954	2	187909954	*	Y	-1.48515	4.17647
chr7:78200774:G:A	0.7278	A	G	0.2231	-0.0042	0.0121	36659	63137	16.1	0.2904	7	78200774	7	78200774	*	rs3807645	R	77830091	rs3807645	A	G	0.221	-0.0166	0.0021	2.4e-15	683086	77830091	78200774	7	78200774	7	78200774	*	R	-0.347107	-7.90476
chr5:104656827:G:A	0.5906	A	G	0.1864	-0.007	0.0129	36659	63137	1.1	0.4309	5	104656827	5	104656827	*	rs7445539	R	103992528	rs7445539	A	G	0.1708	-0.0096	0.0023	2.7e-05	690036	103992528	104656827	5	104656827	5	104656827	*	R	-0.542636	-4.17391
chr20:9888410:C:A	0.2694	A	C	0.394	-0.0117	0.0106	36294	57031	10.6	0.3447	20	9888410	20	9888410	*	rs6118785	M	9869058	rs6118785	A	C	0.3786	-0.0079	0.0019	4.1e-05	528661	9869058	9888410	20	9888410	20	9888410	*	M	-1.10377	-4.15789
chr1:163974636:T:C	0.1176	T	C	0.7621	0.0187	0.012	36659	63137	10.4	0.345	1	163974636	1	163974636	*	rs12082367	Y	163943873	rs12082367	T	C	0.7481	0.008	0.002	5.1e-05	690095	163943873	163974636	1	163974636	1	163974636	*	Y	1.55833	4
chr3:94364099:T:C	0.5626	T	C	0.8415	0.008	0.0139	36659	63137	25.6	0.2003	3	94364099	3	94364099	*	rs2884903	Y	94082943	rs2884903	T	C	0.8509	-0.0112	0.0024	4e-06	692128	94082943	94364099	3	94364099	3	94364099	*	Y	0.57554	-4.66667
chr16:65823226:C:T	0.7454	T	C	0.3466	-0.0035	0.0106	36659	63137	8.5	0.3628	16	65823226	16	65823226	*	rs27616	Y	65857129	rs27616	T	C	0.3559	0.0064	0.0018	0.00034	691767	65857129	65823226	16	65823226	16	65823226	*	Y	-0.330189	3.55556
chr5:165225860:A:G	0.2118	A	G	0.6182	0.013	0.0104	36659	63137	23.1	0.2237	5	165225860	5	165225860	*	rs11747437	R	164652866	rs11747437	A	G	0.6187	-0.0085	0.0018	1.5e-06	692317	164652866	165225860	5	165225860	5	165225860	*	R	1.25	-4.72222
chr21:20763700:A:G	0.2278	A	G	0.2364	0.0149	0.0124	36659	63137	0	0.7582	21	20763700	21	20763700	*	rs983608	D	22136018	rs983608	A	G	0.2232	0.0101	0.0021	1.5e-06	680095	22136018	20763700	21	20763700	21	20763700	*	D	1.20161	4.80952
chr16:64638817:T:C	0.0151	T	C	0.4472	0.0247	0.0102	36659	63137	0	0.8902	16	64638817	16	64638817	*	rs7184090	Y	64672720	rs7184090	T	C	0.4404	0.0078	0.0017	6.3e-06	692498	64672720	64638817	16	64638817	16	64638817	*	Y	2.42157	4.58824
chr6:75520238:C:T	0.19	T	C	0.3752	0.0136	0.0104	36659	63137	0	0.9058	6	75520238	6	75520238	*	rs1591514	Y	76229954	rs1591514	T	C	0.3737	0.0067	0.0018	0.00016	691676	76229954	75520238	6	75520238	6	75520238	*	Y	1.30769	3.72222
chr8:56593287:T:C	0.2153	T	C	0.2631	-0.0144	0.0116	36659	63137	0	0.8283	8	56593287	8	56593287	*	rs2610018	Y	57505846	rs2610018	T	C	0.2485	0.0084	0.002	2.5e-05	687854	57505846	56593287	8	56593287	8	56593287	*	Y	-1.24138	4.2
chr4:52429690:G:A	0.8328	A	G	0.5125	0.0022	0.0102	36659	63137	20.8	0.2453	4	52429690	4	52429690	*	rs10009826	R	53295856	rs10009826	A	G	0.5219	-0.01	0.0017	8.6e-09	685700	53295856	52429690	4	52429690	4	52429690	*	R	0.215686	-5.88235
chr5:158086838:T:C	0.5919	T	C	0.4739	-0.0054	0.0101	36659	63137	0	0.7897	5	158086838	5	158086838	*	rs1650591	Y	157513846	rs1650591	T	C	0.4607	0.007	0.0017	5.1e-05	687268	157513846	158086838	5	158086838	5	158086838	*	Y	-0.534653	4.11765
chr15:73694006:A:G	0.04523	A	G	0.502	-0.0202	0.0101	36659	63137	0	0.9198	15	73694006	15	73694006	*	rs12594595	R	73986347	rs12594595	A	G	0.4839	-0.0069	0.0017	7.1e-05	686889	73986347	73694006	15	73694006	15	73694006	*	R	-2	-4.05882
chr14:62655292:C:T	0.1849	T	C	0.8071	-0.0176	0.0132	36659	63137	0	0.5731	14	62655292	14	62655292	*	rs11158441	Y	63122010	rs11158441	T	C	0.7991	-0.0124	0.0023	1.1e-07	666815	63122010	62655292	14	62655292	14	62655292	*	Y	-1.33333	-5.3913
chr7:32333353:T:G	0.1015	T	G	0.9143	-0.0294	0.018	36659	63137	0	0.6961	7	32333353	7	32333353	*	rs11768318	D	32372965	rs11768318	T	G	0.90751	-0.0183	0.0029	2.6e-10	690596	32372965	32333353	7	32333353	7	32333353	*	D	-1.63333	-6.31034
chr17:1958131:T:A	0.1385	A	T	0.5841	0.0154	0.0104	36390	62462	25.7	0.2072	17	1958131	17	1958131	*	rs11653138	W	1861425	rs11653138	A	T	0.585	0.009	0.0018	3.7e-07	684231	1861425	1958131	17	1958131	17	1958131	*	W	1.48077	5
chr3:154174928:A:G	0.1311	A	G	0.1344	-0.023	0.0152	36659	63137	0	0.5477	3	154174928	3	154174928	*	rs357477	R	153892717	rs357477	A	G	0.1408	-0.0121	0.0024	6.7e-07	690778	153892717	154174928	3	154174928	3	154174928	*	R	-1.51316	-5.04167
chr2:60583060:A:G	0.3759	A	G	0.3752	0.0093	0.0105	36659	63137	0	0.6657	2	60583060	2	60583060	*	rs357002	R	60810195	rs357002	A	G	0.3853	0.0079	0.0018	6.9e-06	690756	60810195	60583060	2	60583060	2	60583060	*	R	0.885714	4.38889
chr2:103262360:T:A	0.5358	A	T	0.2711	-0.0072	0.0117	36659	63137	0	0.7606	2	103262360	2	103262360	*	rs4485587	W	103878818	rs4485587	A	T	0.2758	0.0069	0.0019	0.00035	688392	103878818	103262360	2	103262360	2	103262360	*	W	-0.615385	3.63158
chr14:72720357:A:T	0.366	A	T	0.667	0.0098	0.0109	36659	63137	26.8	0.1887	14	72720357	14	72720357	*	rs12433185	H	73187065	rs12433185	A	T	0.6483	0.0088	0.0018	1.4e-06	691114	73187065	72720357	14	72720357	14	72720357	*	H	0.899083	4.88889
chr18:55318542:C:G	0.5716	C	G	0.9381	0.0119	0.021	36659	63137	57.2	0.009501	18	55318542	18	55318542	*	rs9320008	S	52985773	rs9320008	C	G	0.93867	0.0183	0.004	5.5e-06	688117	52985773	55318542	18	55318542	18	55318542	*	S	0.566667	4.575
chr9:11429566:T:C	0.318	T	C	0.7878	0.0123	0.0123	36659	63137	5.4	0.3918	9	11429566	9	11429566	*	rs12376585	Y	11429566	rs12376585	T	C	0.7831	0.0099	0.0021	2.3e-06	690415	11429566	11429566	9	11429566	9	11429566	*	Y	1	4.71429
chr11:133797779:A:G	0.9052	A	G	0.5296	-0.0012	0.0102	36659	63137	35.4	0.1159	11	133797779	11	133797779	*	rs7480395	R	133667674	rs7480395	A	G	0.5188	-0.0099	0.0017	1.2e-08	690864	133667674	133797779	11	133797779	11	133797779	*	R	-0.117647	-5.82353
chr15:66597983:A:G	0.4276	A	G	0.8417	0.011	0.0138	36659	63137	6.9	0.3783	15	66597983	15	66597983	*	rs2439354	R	66890321	rs2439354	A	G	0.8409	-0.0111	0.0024	3.2e-06	692400	66890321	66597983	15	66597983	15	66597983	*	R	0.797101	-4.625
chr14:41113734:T:C	0.6853	T	C	0.2074	0.0051	0.0126	36659	63137	0	0.7782	14	41113734	14	41113734	*	rs4291833	Y	41582939	rs4291833	T	C	0.2091	-0.0101	0.0023	1.5e-05	541538	41582939	41113734	14	41113734	14	41113734	*	Y	0.404762	-4.3913
chr18:60384030:G:A	0.4234	A	G	0.0615	-0.0169	0.0211	36659	63137	0	0.5718	18	60384030	18	60384030	*	rs17066859	R	58051263	rs17066859	A	G	0.06063	-0.0134	0.0035	0.00013	791580	58051263	60384030	18	60384030	18	60384030	*	R	-0.800948	-3.82857
chr6:41213294:C:T	0.000438	T	C	0.4564	0.0357	0.0102	36659	63137	48.3	0.03613	6	41213294	6	41213294	*	rs11755756	Y	41181032	rs11755756	T	C	0.4501	-0.0071	0.0017	4.4e-05	691324	41181032	41213294	6	41213294	6	41213294	*	Y	3.5	-4.17647
chr6:97869003:A:G	0.954	A	G	0.1327	-0.0009	0.0153	36659	63137	49.6	0.03078	6	97869003	6	97869003	*	rs9387768	R	98316879	rs9387768	A	G	0.1183	0.0181	0.0026	6.2e-12	692404	98316879	97869003	6	97869003	6	97869003	*	R	-0.0588235	6.96154
chr5:165212162:A:G	0.3079	A	G	0.6185	0.0106	0.0104	36659	63137	26.4	0.1928	5	165212162	5	165212162	*	rs4291037	R	164639168	rs4291037	A	G	0.6213	-0.0085	0.0018	1.5e-06	692229	164639168	165212162	5	165212162	5	165212162	*	R	1.01923	-4.72222
chr11:131606705:G:A	0.5181	A	G	0.7838	0.0081	0.0126	36294	57031	28	0.1868	11	131606705	11	131606705	*	rs7121221	R	131476599	rs7121221	A	G	0.7994	0.0087	0.0022	5.7e-05	690920	131476599	131606705	11	131606705	11	131606705	*	R	0.642857	3.95455
chr14:34247310:G:A	0.9589	A	G	0.3538	-0.0005	0.0106	36659	63137	10.1	0.3484	14	34247310	14	34247310	*	rs12881054	R	34716516	rs12881054	A	G	0.3628	-0.0085	0.0018	2e-06	692488	34716516	34247310	14	34247310	14	34247310	*	R	-0.0471698	-4.72222
chr11:66193876:T:G	0.5429	T	G	0.8009	-0.0077	0.0126	36659	63137	0	0.5865	11	66193876	11	66193876	*	rs2293121	K	65961347	rs2293121	T	G	0.8023	-0.0085	0.0022	0.00011	692518	65961347	66193876	11	66193876	11	66193876	*	K	-0.611111	-3.86364
chr1:189859979:T:G	0.5971	T	G	0.8963	0.0088	0.0166	36659	63137	0	0.8403	1	189859979	1	189859979	*	rs1517091	K	189829109	rs1517091	T	G	0.8937	-0.0112	0.0028	8.4e-05	677739	189829109	189859979	1	189859979	1	189859979	*	K	0.53012	-4
chr3:19934090:A:G	0.6392	A	G	0.3758	-0.0049	0.0104	36659	63137	0	0.9667	3	19934090	3	19934090	*	rs2929349	R	19975582	rs2929349	A	G	0.3542	0.0063	0.0018	0.00046	692219	19975582	19934090	3	19934090	3	19934090	*	R	-0.471154	3.5
chr4:109090224:C:T	0.9907	T	C	0.1325	0.0002	0.015	36659	63137	12.8	0.3225	4	109090224	4	109090224	*	rs3113697	Y	110011380	rs3113697	T	C	0.1277	0.0092	0.0026	0.00038	686607	110011380	109090224	4	109090224	4	109090224	*	Y	0.0133333	3.53846
chr8:9080493:G:A	0.2915	A	G	0.1491	0.0149	0.0142	36390	62462	9.3	0.3565	8	9080493	8	9080493	*	rs4841096	V	8938003	rs4841096	A	G	0.1503	-0.0127	0.0025	2.7e-07	676459	8938003	9080493	8	9080493	8	9080493	*	V	1.0493	-5.08
chr15:41694441:T:C	0.5693	T	C	0.1837	0.0075	0.0131	36659	63137	0	0.6436	15	41694441	15	41694441	*	rs12915325	Y	41986639	rs12915325	T	C	0.1809	0.0141	0.0022	2.4e-10	692503	41986639	41694441	15	41694441	15	41694441	*	Y	0.572519	6.40909
chr2:210701619:T:A	0.9032	A	T	0.1999	-0.0015	0.0127	36659	63137	0	0.8183	2	210701619	2	210701619	*	rs4560045	W	211566343	rs4560045	A	T	0.2116	0.0146	0.0021	6.1e-12	688808	211566343	210701619	2	210701619	2	210701619	*	W	-0.11811	6.95238
chr5:171026923:A:G	0.8528	A	G	0.3428	-0.002	0.0107	36659	63137	0	0.4475	5	171026923	5	171026923	*	rs1457692	R	170453927	rs1457692	A	G	0.3098	-0.0131	0.0019	1.8e-12	692455	170453927	171026923	5	171026923	5	171026923	*	R	-0.186916	-6.89474
chr22:17718835:G:C	0.1654	C	G	0.1889	0.0179	0.0129	36659	63137	0	0.9509	22	17718835	22	17718835	*	rs2587093	S	18201601	rs2587093	C	G	0.2085	0.0113	0.0021	1.1e-07	692337	18201601	17718835	22	17718835	22	17718835	*	S	1.3876	5.38095
chr6:41857852:T:C	0.5746	T	C	0.8756	0.0087	0.0155	36659	63137	0	0.5513	6	41857852	6	41857852	*	rs6901756	Y	41825590	rs6901756	T	C	0.8779	0.0146	0.0025	2.9e-09	795378	41825590	41857852	6	41857852	6	41857852	*	Y	0.56129	5.84
chr11:30384367:T:C	0.6673	T	C	0.6374	0.0045	0.0105	36659	63137	0	0.7848	11	30384367	11	30384367	*	rs621421	Y	30405914	rs621421	T	C	0.6263	-0.0117	0.0018	5.8e-11	683927	30405914	30384367	11	30384367	11	30384367	*	Y	0.428571	-6.5
chr4:44412777:G:T	0.6254	T	G	0.8681	-0.0074	0.0151	36659	63137	0	0.841	4	44412777	4	44412777	*	rs10028853	D	44414794	rs10028853	T	G	0.8803	0.0111	0.0027	3.3e-05	690121	44414794	44412777	4	44412777	4	44412777	*	D	-0.490066	4.11111
chr8:51524524:A:G	0.6205	A	G	0.8663	0.0073	0.0148	36659	63137	30.7	0.1539	8	51524524	8	51524524	*	rs4873197	R	52437084	rs4873197	A	G	0.8634	0.0099	0.0025	9e-05	691967	52437084	51524524	8	51524524	8	51524524	*	R	0.493243	3.96
chr3:29691698:C:A	0.7363	A	C	0.5828	-0.0035	0.0105	36659	63137	17	0.2822	3	29691698	3	29691698	*	rs1344313	M	29733189	rs1344313	A	C	0.5731	0.0067	0.0017	0.00011	691434	29733189	29691698	3	29691698	3	29691698	*	M	-0.333333	3.94118
chr9:29721398:C:T	0.1452	T	C	0.5902	0.0149	0.0102	36659	63137	34.9	0.1192	9	29721398	9	29721398	*	rs1335189	H	29721396	rs1335189	T	C	0.5964	0.0111	0.0018	2.3e-10	689846	29721396	29721398	9	29721398	9	29721398	*	H	1.46078	6.16667
chr2:3741793:A:C	0.5315	A	C	0.4226	0.0065	0.0103	36659	63137	0	0.5343	2	3741793	2	3741793	*	rs2249380	M	3789383	rs2249380	A	C	0.4226	-0.0068	0.0018	0.00013	672480	3789383	3741793	2	3741793	2	3741793	*	M	0.631068	-3.77778
chr8:75440343:A:C	0.6569	A	C	0.1791	0.006	0.0134	36659	63137	0	0.7201	8	75440343	8	75440343	*	rs830772	M	76352578	rs830772	A	C	0.1785	-0.0187	0.0023	1.1e-16	689392	76352578	75440343	8	75440343	8	75440343	*	M	0.447761	-8.13043
chr21:37445059:A:G	0.4893	A	G	0.8203	-0.0092	0.0133	36659	63137	0	0.9202	21	37445059	21	37445059	*	rs7283089	R	38817361	rs7283089	A	G	0.8278	-0.0085	0.0023	0.00019	683669	38817361	37445059	21	37445059	21	37445059	*	R	-0.691729	-3.69565
chr8:73763782:T:C	0.7685	T	C	0.2308	0.0036	0.0121	36659	63137	0	0.5815	8	73763782	8	73763782	*	rs1481508	Y	74676017	rs1481508	T	C	0.2393	0.0095	0.002	2.3e-06	688261	74676017	73763782	8	73763782	8	73763782	*	Y	0.297521	4.75
chr11:48057352:T:A	0.001971	A	T	0.059	0.0657	0.0212	36659	63137	0	0.6802	11	48057352	11	48057352	*	rs7107868	W	48078904	rs7107868	A	T	0.05847	0.0136	0.0035	0.0001	788701	48078904	48057352	11	48057352	11	48057352	*	W	3.09906	3.88571
chr21:24582176:T:C	0.08455	T	C	0.257	0.0205	0.0119	36659	63137	0	0.5697	21	24582176	21	24582176	*	rs2829177	Y	25954490	rs2829177	T	C	0.2425	0.0077	0.002	0.00013	690595	25954490	24582176	21	24582176	21	24582176	*	Y	1.72269	3.85
chr11:47605750:C:T	0.001269	T	C	0.4641	0.0325	0.0101	36659	63137	0	0.9037	11	47605750	11	47605750	*	rs6485763	Y	47627302	rs6485763	T	C	0.4464	-0.0214	0.0016	1.9e-39	794334	47627302	47605750	11	47605750	11	47605750	*	Y	3.21782	-13.375
chr6:102385980:G:T	0.6166	T	G	0.3018	0.0055	0.0109	36659	63137	6.9	0.3781	6	102385980	6	102385980	*	rs9322655	K	102833855	rs9322655	T	G	0.3093	-0.0075	0.0019	5.8e-05	689650	102833855	102385980	6	102385980	6	102385980	*	K	0.504587	-3.94737
chr9:93996060:A:G	0.6568	A	G	0.7217	-0.005	0.0112	36659	63137	0	0.5015	9	93996060	9	93996060	*	rs2398893	R	96758342	rs2398893	A	G	0.723	0.0067	0.0018	0.00022	795490	96758342	93996060	9	93996060	9	93996060	*	R	-0.446429	3.72222
chr6:28161935:A:C	0.001184	A	C	0.6199	-0.0336	0.0103	36659	63137	29.7	0.1632	6	28161935	6	28161935	*	rs1225618	M	28129713	rs1225618	A	C	0.6289	-0.0066	0.0018	0.00022	692493	28129713	28161935	6	28161935	6	28161935	*	M	-3.26214	-3.66667
chr18:43826646:G:T	0.7058	T	G	0.2786	-0.0043	0.0113	36659	63137	0	0.759	18	43826646	18	43826646	*	rs16977678	K	41406611	rs16977678	T	G	0.2719	0.0071	0.0019	0.00022	692413	41406611	43826646	18	43826646	18	43826646	*	K	-0.380531	3.73684
chr6:51734771:C:A	0.428	A	C	0.6756	0.0086	0.0109	36659	63137	4.6	0.3996	6	51734771	6	51734771	*	rs1255999	M	51599569	rs1255999	A	C	0.69	0.0092	0.0019	7.8e-07	685344	51599569	51734771	6	51734771	6	51734771	*	M	0.788991	4.84211
chr7:78183166:C:T	0.3257	T	C	0.2874	0.011	0.0112	36659	63137	1.9	0.424	7	78183166	7	78183166	*	rs12705320	Y	77812483	rs12705320	T	C	0.2903	-0.0134	0.0019	1.9e-12	687233	77812483	78183166	7	78183166	7	78183166	*	Y	0.982143	-7.05263
chr2:131190013:C:T	0.9987	T	C	0.1109	0	0.0163	36659	63137	0	0.7413	2	131190013	2	131190013	*	rs13008712	Y	131947586	rs13008712	T	C	0.1208	0.0117	0.0026	1.1e-05	671548	131947586	131190013	2	131190013	2	131190013	*	Y	0	4.5
chr8:115735275:G:T	0.6841	T	G	0.7509	0.0048	0.0118	36659	63137	0	0.6308	8	115735275	8	115735275	*	rs1405297	K	116747501	rs1405297	T	G	0.7495	0.0176	0.002	1.3e-18	690987	116747501	115735275	8	115735275	8	115735275	*	K	0.40678	8.8
chr13:97726777:C:T	0.2563	T	C	0.2585	0.0132	0.0117	36659	63137	25.3	0.2027	13	97726777	13	97726777	*	rs9513285	Y	98379031	rs9513285	T	C	0.2847	-0.0092	0.0019	2e-06	687942	98379031	97726777	13	97726777	13	97726777	*	Y	1.12821	-4.84211
chr9:29791412:C:A	0.2142	A	C	0.4432	-0.0125	0.0101	36659	63137	0	0.4609	9	29791412	9	29791412	*	rs4879382	M	29791410	rs4879382	A	C	0.4383	-0.0069	0.0016	3.1e-05	792964	29791410	29791412	9	29791412	9	29791412	*	M	-1.23762	-4.3125
chr6:81723109:A:G	0.1379	A	G	0.6033	-0.0152	0.0103	36659	63137	49.6	0.03075	6	81723109	6	81723109	*	rs194914	R	82432826	rs194914	A	G	0.6063	-0.0085	0.0018	1.6e-06	686501	82432826	81723109	6	81723109	6	81723109	*	R	-1.47573	-4.72222
chr17:63708544:C:T	0.517	T	C	0.2715	0.0073	0.0113	36659	63137	0	0.7662	17	63708544	17	63708544	*	rs2013288	Y	61785904	rs2013288	T	C	0.2819	-0.0133	0.0019	6.9e-12	692200	61785904	63708544	17	63708544	17	63708544	*	Y	0.646018	-7
chr7:114567579:C:G	0.0857	C	G	0.9022	0.0292	0.017	36659	63137	0	0.8768	7	114567579	7	114567579	*	rs11760306	S	114207634	rs11760306	C	G	0.8989	0.0104	0.0029	0.00034	692301	114207634	114567579	7	114567579	7	114567579	*	S	1.71765	3.58621
chr16:72531171:C:G	0.7437	C	G	0.8828	0.0051	0.0157	36659	63137	0	0.7745	16	72531171	16	72531171	*	rs17609787	S	72565070	rs17609787	C	G	0.8787	0.0111	0.0026	1.6e-05	692306	72565070	72531171	16	72531171	16	72531171	*	S	0.324841	4.26923
chr7:19744587:T:A	0.5573	A	T	0.1064	0.0096	0.0163	36659	63137	0	0.7558	7	19744587	7	19744587	*	rs1468287	W	19784210	rs1468287	A	T	0.1061	-0.0126	0.0028	8e-06	691243	19784210	19744587	7	19744587	7	19744587	*	W	0.588957	-4.5
chr3:62797297:G:T	0.3697	T	G	0.8859	0.0146	0.0163	36659	63137	0	0.5665	3	62797297	3	62797297	*	rs2175717	D	62782972	rs2175717	T	G	0.8868	0.01	0.0028	0.00028	692058	62782972	62797297	3	62797297	3	62797297	*	D	0.895706	3.57143
chr5:74956883:C:T	0.6652	T	C	0.4401	-0.0044	0.0103	36659	63137	40.3	0.08038	5	74956883	5	74956883	*	rs4413513	Y	74252708	rs4413513	T	C	0.4421	-0.0102	0.0018	6.7e-09	685023	74252708	74956883	5	74956883	5	74956883	*	Y	-0.427184	-5.66667
chr7:48610392:T:C	0.575	T	C	0.9438	-0.0123	0.0219	36659	63137	12.7	0.3229	7	48610392	7	48610392	*	rs7801591	Y	48649988	rs7801591	T	C	0.93873	-0.0169	0.004	2.1e-05	670421	48649988	48610392	7	48610392	7	48610392	*	Y	-0.561644	-4.225
chr13:65495440:A:G	0.7316	A	G	0.4441	0.0035	0.0102	36659	63137	5.7	0.389	13	65495440	13	65495440	*	rs7338650	R	66069572	rs7338650	A	G	0.436	-0.008	0.0017	3.6e-06	690924	66069572	65495440	13	65495440	13	65495440	*	R	0.343137	-4.70588
chr4:101862194:C:T	0.3537	T	C	0.3819	0.0096	0.0103	36659	63137	38.5	0.09224	4	101862194	4	101862194	*	rs4572884	Y	102783351	rs4572884	T	C	0.3957	0.0074	0.0018	2.2e-05	691641	102783351	101862194	4	101862194	4	101862194	*	Y	0.932039	4.11111
chr7:133781471:C:T	0.7292	T	C	0.8626	-0.0052	0.0149	36659	63137	31.7	0.1456	7	133781471	7	133781471	*	rs2160744	Y	133466224	rs2160744	T	C	0.8675	0.0117	0.0025	3.4e-06	690187	133466224	133781471	7	133781471	7	133781471	*	Y	-0.348993	4.68
chr4:17875864:A:G	0.0002038	A	G	0.8609	-0.054	0.0145	36659	63137	0	0.8564	4	17875864	4	17875864	*	rs13131350	R	17877487	rs13131350	A	G	0.8669	-0.0088	0.0025	0.00047	692397	17877487	17875864	4	17875864	4	17875864	*	R	-3.72414	-3.52
chr17:31348860:T:G	0.5122	T	G	0.3843	0.0069	0.0105	36659	63137	35.2	0.117	17	31348860	17	31348860	*	rs2525568	K	29675878	rs2525568	T	G	0.3784	0.0068	0.0018	0.00011	691533	29675878	31348860	17	31348860	17	31348860	*	K	0.657143	3.77778
chr12:22874788:T:C	0.05144	T	C	0.7042	0.0217	0.0111	36659	63137	0	0.4565	12	22874788	12	22874788	*	rs2467446	Y	23027722	rs2467446	T	C	0.7071	0.0091	0.0019	1.1e-06	692364	23027722	22874788	12	22874788	12	22874788	*	Y	1.95495	4.78947
chr10:19790123:T:C	0.9365	T	C	0.4914	0.0008	0.01	36659	63137	5.2	0.3938	10	19790123	10	19790123	*	rs7924250	Y	20079052	rs7924250	T	C	0.5046	0.0064	0.0016	0.00011	786926	20079052	19790123	10	19790123	10	19790123	*	Y	0.08	4
chr2:69300196:C:T	0.03932	T	C	0.5767	-0.0211	0.0103	36659	63137	0	0.7447	2	69300196	2	69300196	*	rs6546498	Y	69527328	rs6546498	T	C	0.5837	0.0115	0.0018	1.1e-10	678375	69527328	69300196	2	69300196	2	69300196	*	Y	-2.04854	6.38889
chr3:51261021:C:T	0.04848	T	C	0.8657	-0.0296	0.015	36659	63137	0	0.9767	3	51261021	3	51261021	*	rs4974092	Y	51298452	rs4974092	T	C	0.8638	0.0154	0.0026	2.3e-09	692361	51298452	51261021	3	51261021	3	51261021	*	Y	-1.97333	5.92308
chr11:79431357:C:T	0.6874	T	C	0.6216	0.0042	0.0104	36659	63137	3.6	0.4082	11	79431357	11	79431357	*	rs7118514	Y	79142401	rs7118514	T	C	0.6335	-0.0072	0.0018	6e-05	688375	79142401	79431357	11	79431357	11	79431357	*	Y	0.403846	-4
chr8:10398391:G:A	0.05555	A	G	0.6157	0.0199	0.0104	36390	62462	0	0.5705	8	10398391	8	10398391	*	rs11250001	R	10255901	rs11250001	A	G	0.6138	-0.0143	0.0018	1.5e-15	685323	10255901	10398391	8	10398391	8	10398391	*	R	1.91346	-7.94444
chr9:74955800:G:A	0.8199	A	G	0.4533	0.0024	0.0103	36659	63137	0	0.4888	9	74955800	9	74955800	*	rs12553648	R	77570716	rs12553648	A	G	0.4759	0.0067	0.0017	9.7e-05	687491	77570716	74955800	9	74955800	9	74955800	*	R	0.23301	3.94118
chr3:7114015:T:A	0.6625	A	T	0.2534	0.0051	0.0117	36659	63137	0	0.8286	3	7114015	3	7114015	*	rs11928865	W	7155702	rs11928865	A	T	0.2641	0.0073	0.002	0.00021	686291	7155702	7114015	3	7114015	3	7114015	*	W	0.435897	3.65
chr7:1912395:T:A	0.98	A	T	0.3678	-0.0003	0.0104	36659	63137	10.9	0.3401	7	1912395	7	1912395	*	rs7810386	W	1952031	rs7810386	A	T	0.367	0.0072	0.0018	4.6e-05	689778	1952031	1912395	7	1912395	7	1912395	*	W	-0.0288462	4
chr5:3987631:A:G	0.008164	A	G	0.3381	-0.0289	0.0109	36294	57031	0	0.5828	5	3987631	5	3987631	*	rs2203732	R	3987745	rs2203732	A	G	0.3421	0.0072	0.0018	8.1e-05	683376	3987745	3987631	5	3987631	5	3987631	*	R	-2.65138	4
chr15:81810458:C:T	0.2914	T	C	0.6212	-0.0111	0.0105	36659	63137	0	0.679	15	81810458	15	81810458	*	rs4238532	Y	82102799	rs4238532	T	C	0.6203	0.0078	0.0018	1.3e-05	681712	82102799	81810458	15	81810458	15	81810458	*	Y	-1.05714	4.33333
chr3:108670516:T:A	0.512	A	T	0.2206	-0.0079	0.0121	36659	63137	0	0.9367	3	108670516	3	108670516	*	rs7614731	W	108389363	rs7614731	A	T	0.2194	-0.0075	0.0021	0.00028	692009	108389363	108670516	3	108670516	3	108670516	*	W	-0.652893	-3.57143
chr13:62376722:T:A	0.9658	A	T	0.7637	-0.0005	0.012	36659	63137	44.2	0.05626	13	62376722	13	62376722	*	rs309432	W	62950855	rs309432	A	T	0.7735	0.0084	0.0021	4.7e-05	688581	62950855	62376722	13	62376722	13	62376722	*	W	-0.0416667	4
chr11:45256652:G:A	0.313	A	G	0.5252	-0.0102	0.0101	36659	63137	0	0.8392	11	45256652	11	45256652	*	rs12362429	R	45278203	rs12362429	A	G	0.5455	0.008	0.0017	3.9e-06	686875	45278203	45256652	11	45256652	11	45256652	*	R	-1.0099	4.70588
chr15:97717835:T:G	0.9399	T	G	0.5826	0.0008	0.0103	36294	57031	0	0.9665	15	97717835	15	97717835	*	rs12909881	K	98261065	rs12909881	T	G	0.5719	0.0094	0.0018	8.7e-08	688067	98261065	97717835	15	97717835	15	97717835	*	K	0.0776699	5.22222
chr4:95153901:G:A	0.004202	A	G	0.5502	-0.0291	0.0102	36659	63137	0	0.8847	4	95153901	4	95153901	*	rs989383	R	96075052	rs989383	A	G	0.5439	-0.0096	0.0017	2.7e-08	691766	96075052	95153901	4	95153901	4	95153901	*	R	-2.85294	-5.64706
chr1:147811221:C:T	0.3855	T	C	0.2352	0.0104	0.012	36659	63137	0	0.9689	1	147811221	1	147811221	*	rs10793708	Y	147283335	rs10793708	T	C	0.2173	-0.0077	0.0021	0.00026	687543	147283335	147811221	1	147811221	1	147811221	*	Y	0.866667	-3.66667
chr22:38019714:C:T	0.3988	T	C	0.5725	0.0086	0.0102	36659	63137	2.7	0.4169	22	38019714	22	38019714	*	rs5995529	Y	38415721	rs5995529	T	C	0.5804	-0.0077	0.0018	1e-05	688626	38415721	38019714	22	38019714	22	38019714	*	Y	0.843137	-4.27778
chr8:60888417:A:C	0.812	A	C	0.1879	0.0031	0.013	36659	63137	0	0.9054	8	60888417	8	60888417	*	rs3901245	M	61800976	rs3901245	A	C	0.1944	0.0085	0.0022	0.0001	688459	61800976	60888417	8	60888417	8	60888417	*	M	0.238462	3.86364
chr12:83867089:T:A	0.1562	A	T	0.67	0.0154	0.0108	36659	63137	0	0.8945	12	83867089	12	83867089	*	rs10862781	W	84260868	rs10862781	A	T	0.6573	0.0088	0.0018	1.4e-06	685496	84260868	83867089	12	83867089	12	83867089	*	W	1.42593	4.88889
chr5:76228749:G:A	0.6117	A	G	0.1029	-0.0084	0.0166	36659	63137	0	0.7662	5	76228749	5	76228749	*	rs7446029	R	75524574	rs7446029	A	G	0.109	-0.0117	0.0028	2.2e-05	692087	75524574	76228749	5	76228749	5	76228749	*	R	-0.506024	-4.17857
chr14:46470761:T:C	0.9132	T	C	0.4443	0.0011	0.0102	36659	63137	0	0.612	14	46470761	14	46470761	*	rs2817569	Y	46939964	rs2817569	T	C	0.45	0.0086	0.0017	6.1e-07	689303	46939964	46470761	14	46470761	14	46470761	*	Y	0.107843	5.05882
chr2:203918859:T:C	0.1918	T	C	0.4595	0.0133	0.0102	36659	63137	0	0.8688	2	203918859	2	203918859	*	rs7596727	Y	204783582	rs7596727	T	C	0.4776	-0.0067	0.0017	0.00011	683759	204783582	203918859	2	203918859	2	203918859	*	Y	1.30392	-3.94118
chr5:145117603:G:A	0.799	A	G	0.5247	-0.0026	0.0102	36659	63137	0	0.9145	5	145117603	5	145117603	*	rs10071014	R	144497166	rs10071014	A	G	0.5109	0.008	0.0018	5.9e-06	635891	144497166	145117603	5	145117603	5	145117603	*	R	-0.254902	4.44444
chr6:147656484:C:T	0.3946	T	C	0.5283	-0.0086	0.0101	36659	63137	0	0.6759	6	147656484	6	147656484	*	rs11155520	Y	147977620	rs11155520	T	C	0.5327	-0.0061	0.0017	0.00043	690446	147977620	147656484	6	147656484	6	147656484	*	Y	-0.851485	-3.58824
chr6:79539274:A:G	0.1032	A	G	0.8685	-0.0243	0.0149	36659	63137	9.6	0.3528	6	79539274	6	79539274	*	rs16890835	R	80248991	rs16890835	A	G	0.8741	-0.0096	0.0025	0.00015	691429	80248991	79539274	6	79539274	6	79539274	*	R	-1.63087	-3.84
chr2:186175916:G:A	0.8464	A	G	0.1057	0.0032	0.0163	36659	63137	0.2	0.4388	2	186175916	2	186175916	*	rs4284795	R	187040643	rs4284795	A	G	0.1087	-0.0149	0.0028	1.5e-07	692313	187040643	186175916	2	186175916	2	186175916	*	R	0.196319	-5.32143
chr3:80513701:T:C	0.3767	T	C	0.685	0.0096	0.0108	36659	63137	0	0.6065	3	80513701	3	80513701	*	rs1013409	Y	80562851	rs1013409	T	C	0.6974	-0.0111	0.0019	3.6e-09	691142	80562851	80513701	3	80513701	3	80513701	*	Y	0.888889	-5.84211
chr12:27040312:T:C	0.7442	T	C	0.5631	0.0033	0.0102	36659	63137	32.5	0.1391	12	27040312	12	27040312	*	rs10842832	Y	27193245	rs10842832	T	C	0.5318	-0.0065	0.0017	0.00014	692557	27193245	27040312	12	27040312	12	27040312	*	Y	0.323529	-3.82353
chr7:39433970:T:C	0.1712	T	C	0.7405	-0.0157	0.0115	36659	63137	0	0.8283	7	39433970	7	39433970	*	rs887015	Y	39473569	rs887015	T	C	0.7365	0.0111	0.002	1.9e-08	691353	39473569	39433970	7	39433970	7	39433970	*	Y	-1.36522	5.55
chr2:24927427:A:G	0.09826	A	G	0.5368	0.0166	0.0101	36659	63137	0	0.745	2	24927427	2	24927427	*	rs10182181	R	25150296	rs10182181	A	G	0.5247	-0.0325	0.0016	6.7e-90	792111	25150296	24927427	2	24927427	2	24927427	*	R	1.64356	-20.3125
chr4:101486292:G:A	0.2844	A	G	0.2962	-0.0119	0.0111	36659	63137	2.3	0.4197	4	101486292	4	101486292	*	rs4540050	R	102407449	rs4540050	A	G	0.3111	0.0085	0.0019	5.1e-06	690088	102407449	101486292	4	101486292	4	101486292	*	R	-1.07207	4.47368
chr2:41560841:T:G	0.2097	T	G	0.6179	-0.013	0.0103	36659	63137	0	0.5452	2	41560841	2	41560841	*	rs13026723	K	41787981	rs13026723	T	G	0.6134	-0.0092	0.0017	3.8e-08	775129	41787981	41560841	2	41560841	2	41560841	*	K	-1.26214	-5.41176
chr5:156495358:A:G	0.2879	A	G	0.7643	0.0127	0.0119	36659	63137	0	0.5917	5	156495358	5	156495358	*	rs256841	R	155922368	rs256841	A	G	0.7569	-0.0079	0.002	9.8e-05	686093	155922368	156495358	5	156495358	5	156495358	*	R	1.06723	-3.95
chr16:30834813:G:A	0.05128	A	G	0.5854	-0.0204	0.0105	36659	63137	16.5	0.2863	16	30834813	16	30834813	*	rs11864054	R	30846134	rs11864054	A	G	0.6125	0.0177	0.0018	8.2e-23	681801	30846134	30834813	16	30834813	16	30834813	*	R	-1.94286	9.83333
chr2:228172451:T:C	0.9217	T	C	0.8663	0.0015	0.0148	36659	63137	33.8	0.1279	2	228172451	2	228172451	*	rs13415645	Y	229037167	rs13415645	T	C	0.8722	-0.0171	0.0026	6e-11	692487	229037167	228172451	2	228172451	2	228172451	*	Y	0.101351	-6.57692
chr11:65470835:G:T	0.392	T	G	0.186	-0.0111	0.0129	36659	63137	46.1	0.04649	11	65470835	11	65470835	*	rs12360896	K	65238306	rs12360896	T	G	0.1952	0.0125	0.0022	8.7e-09	692218	65238306	65470835	11	65470835	11	65470835	*	K	-0.860465	5.68182
chr11:130884017:T:A	0.6672	A	T	0.4001	-0.0045	0.0105	36659	63137	0	0.8765	11	130884017	11	130884017	*	rs3829271	W	130753912	rs3829271	A	T	0.4117	0.0108	0.0017	5.1e-10	689099	130753912	130884017	11	130884017	11	130884017	*	W	-0.428571	6.35294
chr8:11824329:T:C	0.2075	T	C	0.7513	0.0148	0.0117	36390	62462	0	0.4899	8	11824329	8	11824329	*	rs17149412	Y	11681838	rs17149412	T	C	0.7537	-0.0108	0.0019	2.3e-08	774966	11681838	11824329	8	11824329	8	11824329	*	Y	1.26496	-5.68421
chr9:123628989:T:G	0.03703	T	G	0.6138	-0.0216	0.0103	36659	63137	53.1	0.01888	9	123628989	9	123628989	*	rs7862469	K	126391268	rs7862469	T	G	0.6173	-0.0066	0.0018	0.00022	684830	126391268	123628989	9	123628989	9	123628989	*	K	-2.09709	-3.66667
chr14:40885212:C:T	0.9402	T	C	0.6175	0.0008	0.0104	36659	63137	0	0.9846	14	40885212	14	40885212	*	rs10141926	Y	41354417	rs10141926	T	C	0.6185	0.0077	0.0018	1.6e-05	691001	41354417	40885212	14	40885212	14	40885212	*	Y	0.0769231	4.27778
chr13:57856196:A:T	0.9084	A	T	0.8818	-0.0018	0.0157	36659	63137	0	0.8992	13	57856196	13	57856196	*	rs9569766	W	58430330	rs9569766	A	T	0.872	0.0183	0.0026	9.5e-13	691411	58430330	57856196	13	57856196	13	57856196	*	W	-0.11465	7.03846
chr4:161010518:C:G	0.4801	C	G	0.7887	-0.0088	0.0124	36659	63137	0	0.8293	4	161010518	4	161010518	*	rs10024755	S	161931670	rs10024755	C	G	0.7912	0.0114	0.0021	5.8e-08	688491	161931670	161010518	4	161010518	4	161010518	*	S	-0.709677	5.42857
chr2:199817030:C:T	0.1542	T	C	0.6724	-0.0154	0.0108	36659	63137	0	0.6998	2	199817030	2	199817030	*	rs7577763	Y	200681753	rs7577763	T	C	0.6864	0.0079	0.0018	1.9e-05	686505	200681753	199817030	2	199817030	2	199817030	*	Y	-1.42593	4.38889
chr6:104021670:C:T	0.1693	T	C	0.4522	0.014	0.0102	36659	63137	0	0.4824	6	104021670	6	104021670	*	rs6915190	Y	104469545	rs6915190	T	C	0.4493	-0.0069	0.0018	9.7e-05	667705	104469545	104021670	6	104021670	6	104021670	*	Y	1.37255	-3.83333
chr12:19548824:C:G	0.05354	C	G	0.9732	0.0609	0.0315	36659	63137	32.6	0.1384	12	19548824	12	19548824	*	rs11044665	S	19701758	rs11044665	C	G	0.97036	0.0222	0.005	9.5e-06	674063	19701758	19548824	12	19548824	12	19548824	*	S	1.93333	4.44
chr16:74535583:C:A	0.5472	A	C	0.149	0.0086	0.0142	36659	63137	25.1	0.2051	16	74535583	16	74535583	*	rs3973400	M	74569481	rs3973400	A	C	0.1509	0.0089	0.0024	0.00021	678596	74569481	74535583	16	74535583	16	74535583	*	M	0.605634	3.70833
chr3:119931941:T:C	0.1867	T	C	0.605	-0.0136	0.0103	36659	63137	63.4	0.002317	3	119931941	3	119931941	*	rs9878473	Y	119650788	rs9878473	T	C	0.6066	0.0065	0.0018	0.00022	691477	119650788	119931941	3	119931941	3	119931941	*	Y	-1.32039	3.61111
chr2:26715314:G:A	0.7915	A	G	0.7522	0.0032	0.0119	36659	63137	0	0.7226	2	26715314	2	26715314	*	rs1662987	R	26938182	rs1662987	A	G	0.7629	-0.0094	0.002	3.2e-06	680821	26938182	26715314	2	26715314	2	26715314	*	R	0.268908	-4.7
chr12:109861053:T:C	0.07036	T	C	0.4587	0.0183	0.0101	36659	63137	19.5	0.2578	12	109861053	12	109861053	*	rs4766638	Y	110298858	rs4766638	T	C	0.4452	-0.0082	0.0017	2.2e-06	691198	110298858	109861053	12	109861053	12	109861053	*	Y	1.81188	-4.82353
chr9:135121768:A:C	0.05677	A	C	0.6344	-0.0203	0.0107	36659	63137	5.3	0.3928	9	135121768	9	135121768	*	rs11103685	M	138013614	rs11103685	A	C	0.6105	0.0069	0.0018	0.00015	625338	138013614	135121768	9	135121768	9	135121768	*	M	-1.8972	3.83333
chr7:48647004:C:A	0.4843	A	C	0.3984	-0.0072	0.0103	36659	63137	39.7	0.08394	7	48647004	7	48647004	*	rs6955686	M	48686600	rs6955686	A	C	0.3991	-0.0067	0.0018	0.00016	686757	48686600	48647004	7	48647004	7	48647004	*	M	-0.699029	-3.72222
chr18:43353011:T:C	0.6209	T	C	0.712	0.0055	0.0112	36659	63137	0	0.6043	18	43353011	18	43353011	*	rs661128	Y	40932976	rs661128	T	C	0.7142	0.0086	0.0019	5.8e-06	692487	40932976	43353011	18	43353011	18	43353011	*	Y	0.491071	4.52632
chr10:63375018:G:A	0.001326	A	G	0.4866	-0.0322	0.01	36659	63137	46.5	0.04441	10	63375018	10	63375018	*	rs2893919	R	65134778	rs2893919	A	G	0.4868	-0.0113	0.0017	4.4e-11	692376	65134778	63375018	10	63375018	10	63375018	*	R	-3.22	-6.64706
chr4:172489540:C:T	0.5475	T	C	0.6633	-0.0066	0.011	36659	63137	0	0.9823	4	172489540	4	172489540	*	rs10434403	Y	173410691	rs10434403	T	C	0.6614	0.008	0.0019	1.6e-05	678309	173410691	172489540	4	172489540	4	172489540	*	Y	-0.6	4.21053
chr14:40093246:T:A	0.6628	A	T	0.6448	0.0046	0.0107	36659	63137	14.1	0.3099	14	40093246	14	40093246	*	rs12892654	W	40562450	rs12892654	A	T	0.6476	0.0071	0.0018	8.7e-05	688485	40562450	40093246	14	40093246	14	40093246	*	W	0.429907	3.94444
chr6:12934455:G:A	0.7637	A	G	0.3469	0.0032	0.0106	36659	63137	0	0.9802	6	12934455	6	12934455	*	rs7739181	R	12934687	rs7739181	A	G	0.3389	0.0068	0.0017	8.5e-05	790154	12934687	12934455	6	12934455	6	12934455	*	R	0.301887	4
chr16:64299285:C:G	0.1268	C	G	0.6986	0.0169	0.0111	36659	63137	0	0.85	16	64299285	16	64299285	*	rs4949070	S	64333189	rs4949070	C	G	0.6832	-0.0069	0.0019	0.00019	691790	64333189	64299285	16	64299285	16	64299285	*	S	1.52252	-3.63158
chr19:33408159:G:A	0.3403	A	G	0.6632	0.0101	0.0106	36659	63137	0	0.9723	19	33408159	19	33408159	*	rs731839	R	33899065	rs731839	A	G	0.6622	0.0064	0.0017	0.00022	793574	33899065	33408159	19	33408159	19	33408159	*	R	0.95283	3.76471
chr2:221260315:C:T	0.2887	T	C	0.2383	-0.0127	0.012	36659	63137	0	0.8021	2	221260315	2	221260315	*	rs2893647	Y	222125035	rs2893647	T	C	0.2256	-0.0092	0.002	5.8e-06	691017	222125035	221260315	2	221260315	2	221260315	*	Y	-1.05833	-4.6
chr12:60783994:C:T	0.8491	T	C	0.1667	0.0026	0.0135	36659	63137	0	0.6563	12	60783994	12	60783994	*	rs1498459	Y	61177775	rs1498459	T	C	0.1629	0.0104	0.0023	7.5e-06	692408	61177775	60783994	12	60783994	12	60783994	*	Y	0.192593	4.52174
chr13:27370908:A:G	0.03361	A	G	0.7698	-0.0258	0.0121	36659	63137	0	0.5238	13	27370908	13	27370908	*	rs9554017	R	27945045	rs9554017	A	G	0.7513	0.0116	0.002	1.2e-08	669915	27945045	27370908	13	27370908	13	27370908	*	R	-2.13223	5.8
chr3:118365377:T:A	0.04417	A	T	0.4776	-0.0205	0.0102	36659	63137	7.9	0.3682	3	118365377	3	118365377	*	rs9653892	W	118084224	rs9653892	A	T	0.4729	-0.0092	0.0017	9.8e-08	690426	118084224	118365377	3	118365377	3	118365377	*	W	-2.0098	-5.41176
chr3:58418369:C:T	0.4996	T	C	0.3719	-0.0072	0.0107	36659	63137	0	0.575	3	58418369	3	58418369	*	rs6799077	Y	58404096	rs6799077	T	C	0.3716	0.0082	0.0018	4.1e-06	692423	58404096	58418369	3	58418369	3	58418369	*	Y	-0.672897	4.55556
chr16:28848481:A:G	0.3857	A	G	0.633	0.0091	0.0105	36659	63137	33.8	0.1283	16	28848481	16	28848481	*	rs9972693	R	28859802	rs9972693	A	G	0.5963	-0.0267	0.0019	8.8e-47	558456	28859802	28848481	16	28848481	16	28848481	*	R	0.866667	-14.0526
chr16:72217233:C:T	0.2696	T	C	0.5373	-0.0113	0.0102	36659	63137	0	0.4583	16	72217233	16	72217233	*	rs811054	Y	72251132	rs811054	T	C	0.5367	0.0141	0.0017	2.7e-17	779353	72251132	72217233	16	72217233	16	72217233	*	Y	-1.10784	8.29412
chr6:108544460:T:G	0.0871	T	G	0.7837	0.0211	0.0123	36659	63137	0	0.7349	6	108544460	6	108544460	*	rs6927268	K	108865663	rs6927268	T	G	0.7896	0.0139	0.0021	7.7e-11	690066	108865663	108544460	6	108544460	6	108544460	*	K	1.71545	6.61905
chr2:147069342:A:T	0.6367	A	T	0.3228	0.0051	0.0109	36659	63137	0	0.9955	2	147069342	2	147069342	*	rs1349432	W	147826910	rs1349432	A	T	0.3061	0.0121	0.0018	6.9e-11	692198	147826910	147069342	2	147069342	2	147069342	*	W	0.46789	6.72222
chr17:58930767:A:G	0.01464	A	G	0.5963	0.0252	0.0103	36659	63137	0	0.9369	17	58930767	17	58930767	*	rs7221274	R	57008128	rs7221274	A	G	0.6096	-0.0075	0.0018	2.4e-05	691108	57008128	58930767	17	58930767	17	58930767	*	R	2.4466	-4.16667
chr6:75829478:G:A	0.6402	A	G	0.5153	0.0047	0.0101	36659	63137	0	0.6335	6	75829478	6	75829478	*	rs1280053	R	76539195	rs1280053	A	G	0.5163	0.0064	0.0017	0.00021	692458	76539195	75829478	6	75829478	6	75829478	*	R	0.465347	3.76471
chr2:207083448:T:C	0.08169	T	C	0.7913	0.0217	0.0124	36659	63137	0	0.5127	2	207083448	2	207083448	*	rs2543595	Y	207948172	rs2543595	T	C	0.7864	-0.0127	0.0021	2.6e-09	685125	207948172	207083448	2	207083448	2	207083448	*	Y	1.75	-6.04762
chr17:59002381:C:T	0.01322	T	C	0.3986	-0.0256	0.0103	36659	63137	0	0.5802	17	59002381	17	59002381	*	rs11652713	Y	57079742	rs11652713	T	C	0.3859	0.0074	0.0018	3.1e-05	689553	57079742	59002381	17	59002381	17	59002381	*	Y	-2.48544	4.11111
chr1:98866189:A:G	0.8509	A	G	0.7783	0.0023	0.0121	36659	63137	26.3	0.1935	1	98866189	1	98866189	*	rs10875189	R	99331745	rs10875189	A	G	0.7688	0.0077	0.002	0.00016	691707	99331745	98866189	1	98866189	1	98866189	*	R	0.190083	3.85
chr5:63527843:C:G	0.4446	C	G	0.7827	-0.0093	0.0122	36659	63137	2.3	0.4203	5	63527843	5	63527843	*	rs183731	V	62823670	rs183731	C	G	0.7926	0.0083	0.0021	9.2e-05	690996	62823670	63527843	5	63527843	5	63527843	*	V	-0.762295	3.95238
chr8:8481012:C:T	0.8336	T	C	0.1717	-0.0028	0.0134	36390	62462	43.2	0.07041	8	8481012	8	8481012	*	rs2979194	Y	8338522	rs2979194	T	C	0.1682	0.0098	0.0023	2.5e-05	688836	8338522	8481012	8	8481012	8	8481012	*	Y	-0.208955	4.26087
chr11:122687042:A:G	0.00346	A	G	0.6595	-0.0317	0.0108	36659	63137	0	0.724	11	122687042	11	122687042	*	rs11218755	R	122557750	rs11218755	A	G	0.6449	-0.0079	0.0018	1.5e-05	686096	122557750	122687042	11	122687042	11	122687042	*	R	-2.93519	-4.38889
chr3:115906009:G:C	0.2465	C	G	0.1488	-0.0168	0.0145	36294	57031	43.2	0.0704	3	115906009	3	115906009	*	rs9853758	S	115624856	rs9853758	C	G	0.1434	-0.0085	0.0024	0.00044	691787	115624856	115906009	3	115906009	3	115906009	*	S	-1.15862	-3.54167
chr9:100959681:G:A	0.6145	A	G	0.4931	-0.0051	0.0101	36659	63137	53.2	0.01873	9	100959681	9	100959681	*	rs680335	R	103721963	rs680335	A	G	0.5063	0.0065	0.0017	0.00018	688193	103721963	100959681	9	100959681	9	100959681	*	R	-0.50495	3.82353
chr18:43405557:T:G	0.6171	T	G	0.8066	-0.0064	0.0128	36659	63137	0	0.5737	18	43405557	18	43405557	*	rs485169	K	40985522	rs485169	T	G	0.8037	0.0086	0.0022	7.7e-05	691382	40985522	43405557	18	43405557	18	43405557	*	K	-0.5	3.90909
chr15:59656262:T:A	0.7773	A	T	0.6248	-0.0031	0.0111	36659	63137	0	0.9286	15	59656262	15	59656262	*	rs7180408	W	59948461	rs7180408	A	T	0.6552	-0.0081	0.0018	8e-06	692431	59948461	59656262	15	59656262	15	59656262	*	W	-0.279279	-4.5
chr7:153249518:C:T	0.8908	T	C	0.6361	-0.0015	0.0107	36294	57031	27.1	0.1943	7	153249518	7	153249518	*	rs1404560	Y	152946603	rs1404560	T	C	0.6503	-0.0065	0.0018	0.00038	689847	152946603	153249518	7	153249518	7	153249518	*	Y	-0.140187	-3.61111
chr18:1621666:A:G	0.1681	A	G	0.3216	-0.0149	0.0108	36659	63137	0	0.6524	18	1621666	18	1621666	*	rs7235179	R	1621667	rs7235179	A	G	0.3324	0.0074	0.0018	6e-05	689470	1621667	1621666	18	1621666	18	1621666	*	R	-1.37963	4.11111
chr6:131555060:G:T	0.7935	T	G	0.2234	-0.0032	0.0121	36659	63137	13.3	0.3175	6	131555060	6	131555060	*	rs2608982	K	131876200	rs2608982	T	G	0.2221	0.0126	0.0021	8.4e-10	689462	131876200	131555060	6	131555060	6	131555060	*	K	-0.264463	6
chr14:35085927:T:C	0.2606	T	C	0.8452	-0.0156	0.0139	36659	63137	44	0.05753	14	35085927	14	35085927	*	rs8011549	Y	35555133	rs8011549	T	C	0.8474	0.0098	0.0024	5.3e-05	692033	35555133	35085927	14	35085927	14	35085927	*	Y	-1.1223	4.08333
chr1:10683306:T:C	0.6843	T	C	0.4378	0.0043	0.0105	36390	62462	18.5	0.2725	1	10683306	1	10683306	*	rs284262	Y	10743363	rs284262	T	C	0.4533	0.0099	0.0018	2.6e-08	643552	10743363	10683306	1	10683306	1	10683306	*	Y	0.409524	5.5
chr7:111590188:C:T	0.2564	T	C	0.5531	-0.0116	0.0102	36659	63137	0	0.5104	7	111590188	7	111590188	*	rs2613596	Y	111230244	rs2613596	T	C	0.5374	0.0062	0.0017	0.00032	691469	111230244	111590188	7	111590188	7	111590188	*	Y	-1.13725	3.64706
chr6:108687175:T:C	0.7009	T	C	0.6383	0.004	0.0105	36659	63137	0	0.8866	6	108687175	6	108687175	*	rs1268165	Y	109008378	rs1268165	T	C	0.6589	0.0132	0.0018	9e-13	676015	109008378	108687175	6	108687175	6	108687175	*	Y	0.380952	7.33333
chr14:46347702:C:T	0.7506	T	C	0.5679	-0.0032	0.0102	36659	63137	0	0.8141	14	46347702	14	46347702	*	rs12879690	Y	46816905	rs12879690	T	C	0.5714	0.0111	0.0017	1.9e-10	691532	46816905	46347702	14	46347702	14	46347702	*	Y	-0.313725	6.52941
chr6:98104587:G:A	0.7081	A	G	0.1269	-0.0057	0.0151	36659	63137	19.6	0.2572	6	98104587	6	98104587	*	rs1386549	R	98552463	rs1386549	A	G	0.1157	0.0149	0.0027	2.9e-08	683537	98552463	98104587	6	98104587	6	98104587	*	R	-0.377483	5.51852
chr6:77942539:G:A	0.6048	A	G	0.2804	0.0058	0.0112	36659	63137	32	0.1431	6	77942539	6	77942539	*	rs9448262	R	78652256	rs9448262	A	G	0.2784	-0.0072	0.0019	0.00015	690728	78652256	77942539	6	77942539	6	77942539	*	R	0.517857	-3.78947
chr16:53766717:C:G	0.001406	C	G	0.573	0.0326	0.0102	36659	63137	38.7	0.09075	16	53766717	16	53766717	*	rs9940646	S	53800629	rs9940646	C	G	0.5781	-0.0745	0.0017	0	794344	53800629	53766717	16	53766717	16	53766717	*	S	3.19608	-43.8235
chr20:54872238:A:G	0.9947	A	G	0.2476	0.0001	0.0118	36659	63137	0	0.5115	20	54872238	20	54872238	*	rs4557047	R	53488777	rs4557047	A	G	0.2433	0.0131	0.002	8.8e-11	691728	53488777	54872238	20	54872238	20	54872238	*	R	0.00847458	6.55
chr20:35662726:G:T	0.5334	T	G	0.0534	-0.014	0.0225	36659	63137	0	0.5045	20	35662726	20	35662726	*	rs6121019	K	34250648	rs6121019	T	G	0.04666	-0.0143	0.0041	0.0005	691328	34250648	35662726	20	35662726	20	35662726	*	K	-0.622222	-3.4878
chr19:30209266:G:A	0.5147	A	G	0.171	-0.0088	0.0135	36659	63137	0	0.5173	19	30209266	19	30209266	*	rs1860232	R	30700173	rs1860232	A	G	0.1614	-0.0086	0.0024	0.00031	686331	30700173	30209266	19	30209266	19	30209266	*	R	-0.651852	-3.58333
chr7:68182287:T:C	0.8019	T	C	0.6785	-0.0027	0.0109	36659	63137	21	0.2435	7	68182287	7	68182287	*	rs11761163	Y	67647274	rs11761163	T	C	0.6757	0.0075	0.0019	6e-05	682362	67647274	68182287	7	68182287	7	68182287	*	Y	-0.247706	3.94737
chr3:85552290:T:A	0.4414	A	T	0.6512	-0.0081	0.0106	36659	63137	0	0.4578	3	85552290	3	85552290	*	rs12492753	W	85601440	rs12492753	A	T	0.6476	-0.0141	0.0018	5.7e-15	692398	85601440	85552290	3	85552290	3	85552290	*	W	-0.764151	-7.83333
chr13:57753712:A:G	0.1344	A	G	0.7547	0.0177	0.0118	36659	63137	0	0.5654	13	57753712	13	57753712	*	rs17178205	R	58327846	rs17178205	A	G	0.734	-0.0106	0.002	5.9e-08	689212	58327846	57753712	13	57753712	13	57753712	*	R	1.5	-5.3
chr5:85009965:T:C	0.0632	T	C	0.2887	0.0209	0.0112	36659	63137	3.2	0.4117	5	85009965	5	85009965	*	rs4703587	Y	84305783	rs4703587	T	C	0.3014	-0.0075	0.0019	5.7e-05	692414	84305783	85009965	5	85009965	5	85009965	*	Y	1.86607	-3.94737
chr15:52780476:C:A	0.1317	A	C	0.1388	-0.0224	0.0148	36659	63137	0	0.8489	15	52780476	15	52780476	*	rs10518694	M	53072673	rs10518694	A	C	0.1424	0.0146	0.0025	3.3e-09	690554	53072673	52780476	15	52780476	15	52780476	*	M	-1.51351	5.84
chr6:153151757:A:C	0.9762	A	C	0.5925	-0.0003	0.0103	36659	63137	29.1	0.1681	6	153151757	6	153151757	*	rs1281976	V	153472892	rs1281976	A	C	0.5804	0.0068	0.0017	8.9e-05	688858	153472892	153151757	6	153151757	6	153151757	*	V	-0.0291262	4
chr4:53752148:G:C	0.489	C	G	0.5202	0.007	0.0101	36659	63137	50	0.02934	4	53752148	4	53752148	*	rs2616431	S	54618315	rs2616431	C	G	0.5217	-0.0066	0.0017	0.00013	690359	54618315	53752148	4	53752148	4	53752148	*	S	0.693069	-3.88235
chr4:25339287:C:G	0.1133	C	G	0.8581	0.023	0.0145	36659	63137	37.6	0.09922	4	25339287	4	25339287	*	rs316784	S	25340909	rs316784	C	G	0.8507	-0.0093	0.0024	0.00012	691018	25340909	25339287	4	25339287	4	25339287	*	S	1.58621	-3.875
chr4:172547397:G:A	0.715	A	G	0.8542	-0.0054	0.0149	36659	63137	0	0.6809	4	172547397	4	172547397	*	rs4247206	R	173468548	rs4247206	A	G	0.8647	0.0102	0.0026	8e-05	679868	173468548	172547397	4	172547397	4	172547397	*	R	-0.362416	3.92308
chr1:204850789:C:A	0.008027	A	C	0.091	0.0465	0.0176	36659	63137	0	0.9564	1	204850789	1	204850789	*	rs7515134	M	204819917	rs7515134	A	C	0.0929	0.0129	0.003	1.4e-05	691983	204819917	204850789	1	204850789	1	204850789	*	M	2.64205	4.3
chr8:63261470:C:G	0.1431	C	G	0.6405	-0.0154	0.0105	36659	63137	23.5	0.2199	8	63261470	8	63261470	*	rs12708014	S	64174028	rs12708014	C	G	0.633	-0.0062	0.0018	0.00047	688861	64174028	63261470	8	63261470	8	63261470	*	S	-1.46667	-3.44444
chr8:50159182:A:G	0.758	A	G	0.6737	0.0033	0.0108	36659	63137	42.1	0.06834	8	50159182	8	50159182	*	rs1486471	R	51071742	rs1486471	A	G	0.6691	0.0065	0.0019	0.00046	688486	51071742	50159182	8	50159182	8	50159182	*	R	0.305556	3.42105
chr13:97477456:A:T	0.954	A	T	0.2854	0.0007	0.0113	36659	63137	0	0.557	13	97477456	13	97477456	*	rs1467693	W	98129710	rs1467693	A	T	0.2916	0.0114	0.0019	1.2e-09	686978	98129710	97477456	13	97477456	13	97477456	*	W	0.0619469	6
chr4:97646815:G:A	0.3188	A	G	0.5386	0.0101	0.0102	36659	63137	0	0.658	4	97646815	4	97646815	*	rs6832426	R	98567966	rs6832426	A	G	0.5355	0.0069	0.0017	5.8e-05	686548	98567966	97646815	4	97646815	4	97646815	*	R	0.990196	4.05882
chr14:87917641:C:A	0.481	A	C	0.3482	0.0075	0.0106	36659	63137	39.1	0.0885	14	87917641	14	87917641	*	rs366788	M	88383985	rs366788	A	C	0.3582	-0.0092	0.0018	3.8e-07	691126	88383985	87917641	14	87917641	14	87917641	*	M	0.707547	-5.11111
chr5:55608922:C:G	0.4778	C	G	0.3393	0.0076	0.0107	36659	63137	8.8	0.36	5	55608922	5	55608922	*	rs7443673	S	54904750	rs7443673	C	G	0.3224	-0.0079	0.0018	1.9e-05	691728	54904750	55608922	5	55608922	5	55608922	*	S	0.71028	-4.38889
chr16:65083036:C:A	0.8169	A	C	0.8853	0.0039	0.0169	36659	63137	0	0.7549	16	65083036	16	65083036	*	rs6498975	M	65116939	rs6498975	A	C	0.8849	-0.01	0.0027	0.00023	690584	65116939	65083036	16	65083036	16	65083036	*	M	0.230769	-3.7037
chr6:100664469:A:G	0.004436	A	G	0.4677	-0.0287	0.0101	36659	63137	0	0.95	6	100664469	6	100664469	*	rs239223	R	101112345	rs239223	A	G	0.4637	0.0108	0.0017	3.4e-10	688338	101112345	100664469	6	100664469	6	100664469	*	R	-2.84158	6.35294
chr7:95116064:G:T	0.01311	T	G	0.0934	0.0428	0.0173	36659	63137	10.3	0.3461	7	95116064	7	95116064	*	rs12540174	K	94745376	rs12540174	T	G	0.09594	0.0109	0.0029	0.00022	691305	94745376	95116064	7	95116064	7	95116064	*	K	2.47399	3.75862
chr8:6464404:A:G	0.8519	A	G	0.8175	0.0025	0.0131	36659	63137	0	0.5513	8	6464404	8	6464404	*	rs3020281	R	6321925	rs3020281	A	G	0.829	-0.0107	0.0023	3.9e-06	691974	6321925	6464404	8	6464404	8	6464404	*	R	0.19084	-4.65217
chr17:80760693:G:A	0.8309	A	G	0.2344	0.0025	0.0119	36659	63137	4.6	0.3995	17	80760693	17	80760693	*	rs12950541	R	78734493	rs12950541	A	G	0.2352	-0.0165	0.002	6.3e-16	689694	78734493	80760693	17	80760693	17	80760693	*	R	0.210084	-8.25
chr12:19835443:T:C	0.6735	T	C	0.7072	-0.0047	0.0111	36659	63137	0	0.6712	12	19835443	12	19835443	*	rs951062	Y	19988377	rs951062	T	C	0.7026	0.0073	0.0019	0.00011	684695	19988377	19835443	12	19835443	12	19835443	*	Y	-0.423423	3.84211
chr5:56978261:T:C	0.004429	T	C	0.2215	0.0356	0.0125	36659	63137	22	0.2342	5	56978261	5	56978261	*	rs1002474	Y	56274088	rs1002474	T	C	0.2043	0.008	0.0021	0.00018	692551	56274088	56978261	5	56978261	5	56978261	*	Y	2.848	3.80952
chr9:81592022:G:C	0.1495	C	G	0.3329	0.0156	0.0108	36659	63137	0	0.8554	9	81592022	9	81592022	*	rs2796469	S	84206937	rs2796469	C	G	0.3414	-0.0067	0.0018	0.00027	688223	84206937	81592022	9	81592022	9	81592022	*	S	1.44444	-3.72222
chr22:32491962:T:C	0.08053	T	C	0.6361	0.0184	0.0105	36659	63137	0	0.7793	22	32491962	22	32491962	*	rs1029299	Y	32887949	rs1029299	T	C	0.6315	-0.0074	0.0018	3.4e-05	692575	32887949	32491962	22	32491962	22	32491962	*	Y	1.75238	-4.11111
chr11:97949093:T:C	0.2581	T	C	0.4253	0.0115	0.0102	36659	63137	51.8	0.02282	11	97949093	11	97949093	*	rs7941739	Y	97820093	rs7941739	T	C	0.4156	-0.0067	0.0017	0.00012	689983	97820093	97949093	11	97949093	11	97949093	*	Y	1.12745	-3.94118
chr6:124611692:A:T	0.2345	A	T	0.8024	-0.0152	0.0128	36659	63137	12.2	0.3283	6	124611692	6	124611692	*	rs620423	W	124932838	rs620423	A	T	0.8147	-0.0134	0.0023	3.2e-09	687412	124932838	124611692	6	124611692	6	124611692	*	W	-1.1875	-5.82609
chr8:9745234:C:T	0.1118	T	C	0.1008	-0.0267	0.0168	36390	62462	0.3	0.435	8	9745234	8	9745234	*	rs13259379	Y	9602744	rs13259379	T	C	0.1089	0.0129	0.0028	3.7e-06	691167	9602744	9745234	8	9745234	8	9745234	*	Y	-1.58929	4.60714
chr6:25274384:G:A	0.5782	A	G	0.7491	-0.0065	0.0117	36659	63137	0	0.7269	6	25274384	6	25274384	*	rs721037	R	25274612	rs721037	A	G	0.7385	0.0083	0.0019	7.4e-06	793549	25274612	25274384	6	25274384	6	25274384	*	R	-0.555556	4.36842
chr22:46393124:G:T	0.8429	T	G	0.0858	0.0036	0.018	36659	63137	0	0.6937	22	46393124	22	46393124	*	rs9615979	K	46789021	rs9615979	T	G	0.09261	0.0122	0.0031	6.6e-05	685376	46789021	46393124	22	46393124	22	46393124	*	K	0.2	3.93548
chr18:42395965:G:A	0.7537	A	G	0.6291	-0.0033	0.0105	36659	63137	62.4	0.003002	18	42395965	18	42395965	*	rs346241	R	39975930	rs346241	A	G	0.6491	-0.01	0.0018	3.8e-08	685555	39975930	42395965	18	42395965	18	42395965	*	R	-0.314286	-5.55556
chr9:82331556:G:A	0.4545	A	G	0.7378	0.0088	0.0117	36659	63137	7.6	0.3714	9	82331556	9	82331556	*	rs1933586	R	84946471	rs1933586	A	G	0.7542	0.0078	0.002	8.5e-05	692280	84946471	82331556	9	82331556	9	82331556	*	R	0.752137	3.9
chr14:81684433:G:A	0.8082	A	G	0.4334	-0.0025	0.0102	36659	63137	0	0.7071	14	81684433	14	81684433	*	rs10483971	R	82150777	rs10483971	A	G	0.4386	-0.0058	0.0016	0.00034	793513	82150777	81684433	14	81684433	14	81684433	*	R	-0.245098	-3.625
chr3:52903758:A:G	0.7575	A	G	0.7645	-0.0037	0.0119	36659	63137	18.8	0.2643	3	52903758	3	52903758	*	rs1134546	V	52937774	rs1134546	A	G	0.7732	-0.0134	0.002	5.4e-11	692584	52937774	52903758	3	52903758	3	52903758	*	V	-0.310924	-6.7
chr3:136850534:G:A	0.0005395	A	G	0.6852	0.0378	0.0109	36659	63137	0	0.496	3	136850534	3	136850534	*	rs6766755	R	136569376	rs6766755	A	G	0.6867	0.0123	0.0018	2.8e-11	692449	136569376	136850534	3	136850534	3	136850534	*	R	3.46789	6.83333
chr5:153772232:T:C	0.5767	T	C	0.4638	0.0057	0.0101	36659	63137	0	0.9288	5	153772232	5	153772232	*	rs2926847	Y	153151792	rs2926847	T	C	0.4771	0.0084	0.0017	1.1e-06	692551	153151792	153772232	5	153772232	5	153772232	*	Y	0.564356	4.94118
chr6:20720048:T:C	0.5459	T	C	0.8617	0.0088	0.0146	36659	63137	0	0.5166	6	20720048	6	20720048	*	rs9356746	Y	20720279	rs9356746	T	C	0.8731	0.013	0.0024	6e-08	793706	20720279	20720048	6	20720048	6	20720048	*	Y	0.60274	5.41667
chr6:111470260:G:A	0.6294	A	G	0.1864	0.0062	0.0129	36659	63137	43.4	0.06074	6	111470260	6	111470260	*	rs4945881	R	111791463	rs4945881	A	G	0.1831	0.0091	0.0022	3.4e-05	691782	111791463	111470260	6	111470260	6	111470260	*	R	0.48062	4.13636
chr11:64620460:G:A	0.2532	A	G	0.6976	-0.0126	0.011	36659	63137	0	0.5372	11	64620460	11	64620460	*	rs2277311	R	64387932	rs2277311	A	G	0.703	0.0125	0.0019	5.1e-11	690658	64387932	64620460	11	64620460	11	64620460	*	R	-1.14545	6.57895
chr6:51474248:G:A	0.5849	A	G	0.0958	-0.0093	0.0171	36659	63137	0	0.5196	6	51474248	6	51474248	*	rs9463692	R	51339046	rs9463692	A	G	0.08934	-0.0136	0.0031	1.2e-05	686257	51339046	51474248	6	51474248	6	51474248	*	R	-0.54386	-4.3871
chr6:26409999:G:A	0.5131	A	G	0.1665	0.0088	0.0135	36659	63137	0	0.6316	6	26409999	6	26409999	*	rs7770214	R	26410227	rs7770214	A	G	0.1624	-0.0087	0.0024	0.00027	692610	26410227	26409999	6	26409999	6	26409999	*	R	0.651852	-3.625
chr3:15717733:C:T	0.05181	T	C	0.6909	-0.0213	0.0109	36659	63137	0	0.4626	3	15717733	3	15717733	*	rs2455837	Y	15759240	rs2455837	T	C	0.6897	-0.0093	0.0017	9e-08	793751	15759240	15717733	3	15717733	3	15717733	*	Y	-1.95413	-5.47059
chr3:154132077:A:C	0.2092	A	C	0.135	-0.0191	0.0152	36659	63137	0	0.4838	3	154132077	3	154132077	*	rs1727893	M	153849866	rs1727893	A	C	0.1414	-0.0124	0.0024	3.9e-07	692494	153849866	154132077	3	154132077	3	154132077	*	M	-1.25658	-5.16667
chr8:123153610:G:T	0.2615	T	G	0.337	0.012	0.0107	36659	63137	0	0.637	8	123153610	8	123153610	*	rs10481150	K	124165850	rs10481150	T	G	0.3435	-0.0085	0.0019	5.7e-06	675730	124165850	123153610	8	123153610	8	123153610	*	K	1.1215	-4.47368
chr1:245813949:T:A	0.3212	A	T	0.1004	0.0168	0.0169	36659	63137	26.8	0.1894	1	245813949	1	245813949	*	rs4314851	W	245977251	rs4314851	A	T	0.107	-0.0099	0.0027	0.00032	692509	245977251	245813949	1	245813949	1	245813949	*	W	0.994083	-3.66667
chr4:119229857:A:G	0.7509	A	G	0.3608	0.0033	0.0105	36659	63137	0	0.5274	4	119229857	4	119229857	*	rs9996382	R	120151012	rs9996382	A	G	0.3603	0.0075	0.0018	3e-05	688559	120151012	119229857	4	119229857	4	119229857	*	R	0.314286	4.16667
chr1:78173560:T:C	0.499	T	C	0.6386	0.0071	0.0105	36659	63137	0	0.817	1	78173560	1	78173560	*	rs689374	Y	78639244	rs689374	T	C	0.6541	0.0095	0.0018	1.4e-07	691351	78639244	78173560	1	78173560	1	78173560	*	Y	0.67619	5.27778
chr1:46083465:C:G	0.478	C	G	0.2911	-0.0079	0.0112	36659	63137	0	0.7198	1	46083465	1	46083465	*	rs1768801	S	46549137	rs1768801	C	G	0.2942	-0.0121	0.0019	1.1e-10	692539	46549137	46083465	1	46083465	1	46083465	*	S	-0.705357	-6.36842
chr6:47791710:C:T	0.6849	T	C	0.1619	-0.0056	0.0137	36659	63137	30.1	0.1592	6	47791710	6	47791710	*	rs9463355	Y	47759446	rs9463355	T	C	0.1477	0.0111	0.0024	4e-06	692302	47759446	47791710	6	47791710	6	47791710	*	Y	-0.408759	4.625
chr4:30572952:A:G	0.569	A	G	0.2618	-0.0066	0.0115	36659	63137	9	0.3588	4	30572952	4	30572952	*	rs16883786	R	30574574	rs16883786	A	G	0.2609	0.0091	0.002	3.5e-06	689884	30574574	30572952	4	30572952	4	30572952	*	R	-0.573913	4.55
chr2:103633918:A:G	0.2518	A	G	0.4732	0.0116	0.0101	36659	63137	0	0.8086	2	103633918	2	103633918	*	rs6543227	R	104250376	rs6543227	A	G	0.4893	-0.0113	0.0017	3.7e-11	690713	104250376	103633918	2	103633918	2	103633918	*	R	1.14851	-6.64706
chr3:196488789:G:A	0.05354	A	G	0.6182	0.0203	0.0105	36659	63137	0	0.4579	3	196488789	3	196488789	*	rs11185543	R	196215660	rs11185543	A	G	0.6328	-0.009	0.0018	4.1e-07	689831	196215660	196488789	3	196488789	3	196488789	*	R	1.93333	-5
chr8:77768545:G:T	0.7394	T	G	0.5123	0.0034	0.0101	36659	63137	0	0.9936	8	77768545	8	77768545	*	rs3855615	K	78680780	rs3855615	T	G	0.5143	0.006	0.0017	0.00048	692382	78680780	77768545	8	77768545	8	77768545	*	K	0.336634	3.52941
chr5:102599265:T:C	0.7849	T	C	0.4228	-0.0028	0.0102	36659	63137	0	0.7804	5	102599265	5	102599265	*	rs3114597	Y	101934969	rs3114597	T	C	0.427	0.0068	0.0017	9.6e-05	688574	101934969	102599265	5	102599265	5	102599265	*	Y	-0.27451	4
chr6:131609952:T:C	0.6302	T	C	0.8468	-0.0068	0.014	36659	63137	9.8	0.3508	6	131609952	6	131609952	*	rs2245133	Y	131931092	rs2245133	T	C	0.8374	-0.0162	0.0023	2.5e-12	691277	131931092	131609952	6	131609952	6	131609952	*	Y	-0.485714	-7.04348
chr6:28282459:C:T	0.001387	T	C	0.346	0.0339	0.0106	36659	63137	10.5	0.3444	6	28282459	6	28282459	*	rs1150724	Y	28250236	rs1150724	T	C	0.3328	0.0077	0.0017	8.1e-06	795605	28250236	28282459	6	28282459	6	28282459	*	Y	3.19811	4.52941
chr9:89156727:G:A	0.002063	A	G	0.2295	0.0369	0.012	36659	63137	0	0.8363	9	89156727	9	89156727	*	rs10867158	R	91771642	rs10867158	A	G	0.2485	0.0071	0.002	0.0004	691425	91771642	89156727	9	89156727	9	89156727	*	R	3.075	3.55
chr1:80343349:A:G	0.2123	A	G	0.7222	-0.014	0.0113	36659	63137	10.8	0.3409	1	80343349	1	80343349	*	rs10493662	R	80809034	rs10493662	A	G	0.7056	-0.0112	0.0019	2.5e-09	691876	80809034	80343349	1	80343349	1	80343349	*	R	-1.23894	-5.89474
chr8:59977531:A:T	0.7479	A	T	0.6428	-0.0034	0.0106	36659	63137	0	0.9765	8	59977531	8	59977531	*	rs578807	W	60890090	rs578807	A	T	0.6485	0.0077	0.0018	1.8e-05	691176	60890090	59977531	8	59977531	8	59977531	*	W	-0.320755	4.27778
chr9:29578745:A:G	0.837	A	G	0.8333	-0.0028	0.0135	36659	63137	14.6	0.305	9	29578745	9	29578745	*	rs10969263	R	29578743	rs10969263	A	G	0.8203	0.0101	0.0023	9.4e-06	679207	29578743	29578745	9	29578745	9	29578745	*	R	-0.207407	4.3913
chr22:26857390:C:T	0.4338	T	C	0.3837	-0.0084	0.0107	36294	57031	0.6	0.4319	22	26857390	22	26857390	*	rs136548	Y	27253353	rs136548	T	C	0.3784	0.0076	0.0018	1.8e-05	690086	27253353	26857390	22	26857390	22	26857390	*	Y	-0.785047	4.22222
chr9:114424312:T:A	0.9629	A	T	0.2212	-0.0006	0.0122	36659	63137	0	0.7877	9	114424312	9	114424312	*	rs4979386	W	117186592	rs4979386	A	T	0.2329	-0.0074	0.0021	0.00031	691258	117186592	114424312	9	114424312	9	114424312	*	W	-0.0491803	-3.52381
chr2:50005756:C:G	0.8346	C	G	0.4548	-0.0021	0.0101	36659	63137	0	0.9622	2	50005756	2	50005756	*	rs9941548	V	50232894	rs9941548	C	G	0.4664	0.0088	0.0017	3e-07	691929	50232894	50005756	2	50005756	2	50005756	*	V	-0.207921	5.17647
chr19:33451660:C:T	0.6594	T	C	0.2042	0.0055	0.0126	36659	63137	0	0.5825	19	33451660	19	33451660	*	rs7249954	Y	33942566	rs7249954	T	C	0.1985	0.0091	0.0022	3.6e-05	692248	33942566	33451660	19	33451660	19	33451660	*	Y	0.436508	4.13636
chr11:38487374:T:C	0.9212	T	C	0.4125	0.001	0.0103	36659	63137	0	0.7101	11	38487374	11	38487374	*	rs12292306	Y	38508924	rs12292306	T	C	0.405	0.0068	0.0018	0.00011	690131	38508924	38487374	11	38487374	11	38487374	*	Y	0.0970874	3.77778
chr17:63906939:C:G	0.1928	C	G	0.5817	0.0134	0.0103	36659	63137	0	0.7734	17	63906939	17	63906939	*	rs12450683	S	61984299	rs12450683	C	G	0.5872	-0.0074	0.0018	2.5e-05	683777	61984299	63906939	17	63906939	17	63906939	*	S	1.30097	-4.11111
chr1:65583339:T:C	0.8277	T	C	0.7803	-0.0026	0.0121	36659	63137	0	0.5393	1	65583339	1	65583339	*	rs12067730	Y	66049022	rs12067730	T	C	0.7872	-0.0078	0.0021	0.00026	681803	66049022	65583339	1	65583339	1	65583339	*	Y	-0.214876	-3.71429
chr8:11310191:G:A	0.9883	A	G	0.5667	0.0001	0.0102	36390	62462	38.4	0.1022	8	11310191	8	11310191	*	rs1545073	R	11167700	rs1545073	A	G	0.5572	0.0113	0.0017	1e-10	687337	11167700	11310191	8	11310191	8	11310191	*	R	0.00980392	6.64706
chr3:82691312:A:G	0.05836	A	G	0.7361	-0.0217	0.0115	36659	63137	8	0.3679	3	82691312	3	82691312	*	rs7617556	R	82740463	rs7617556	A	G	0.7435	-0.0103	0.002	1.7e-07	689721	82740463	82691312	3	82691312	3	82691312	*	R	-1.88696	-5.15
chr4:103149949:T:A	0.3821	A	T	0.2074	0.0109	0.0124	36659	63137	0	0.7414	4	103149949	4	103149949	*	rs2711893	H	104071106	rs2711893	A	T	0.2031	-0.0106	0.0021	7.4e-07	692508	104071106	103149949	4	103149949	4	103149949	*	H	0.879032	-5.04762
chr1:92734571:A:C	0.6987	A	C	0.108	0.0063	0.0164	36659	63137	56.7	0.01047	1	92734571	1	92734571	*	rs7526582	M	93200128	rs7526582	A	C	0.1038	0.0175	0.0028	7.7e-10	692394	93200128	92734571	1	92734571	1	92734571	*	M	0.384146	6.25
chr5:75668757:A:G	0.01099	A	G	0.2662	0.0291	0.0114	36659	63137	14	0.311	5	75668757	5	75668757	*	rs40059	R	74964582	rs40059	A	G	0.2603	-0.0212	0.0019	4.7e-30	794856	74964582	75668757	5	75668757	5	75668757	*	R	2.55263	-11.1579
chr2:76314946:C:T	0.287	T	C	0.9611	0.0293	0.0276	36659	63137	0	0.9669	2	76314946	2	76314946	*	rs1358180	Y	76542072	rs1358180	T	C	0.96708	-0.0168	0.0047	0.00032	690723	76542072	76314946	2	76314946	2	76314946	*	Y	1.06159	-3.57447
chr11:105798760:G:A	0.7667	A	G	0.0207	0.0106	0.0356	36659	63137	0	0.5708	11	105798760	11	105798760	*	rs7124769	R	105669486	rs7124769	A	G	0.01836	0.0258	0.0071	0.00025	665098	105669486	105798760	11	105798760	11	105798760	*	R	0.297753	3.6338
chr16:16894235:T:C	0.0747	T	C	0.6264	-0.0187	0.0105	36390	62462	0	0.9981	16	16894235	16	16894235	*	rs11864634	Y	16988092	rs11864634	T	C	0.6218	0.0069	0.0017	5.3e-05	789437	16988092	16894235	16	16894235	16	16894235	*	Y	-1.78095	4.05882
chr14:46340613:C:T	0.8573	T	C	0.5695	-0.0018	0.0102	36659	63137	0	0.8303	14	46340613	14	46340613	*	rs2415960	Y	46809816	rs2415960	T	C	0.5717	0.0111	0.0017	1.8e-10	690074	46809816	46340613	14	46340613	14	46340613	*	Y	-0.176471	6.52941
chr13:95833163:A:G	0.4312	A	G	0.625	0.0082	0.0104	36659	63137	32.3	0.141	13	95833163	13	95833163	*	rs3099359	R	96485417	rs3099359	A	G	0.5993	0.0084	0.0018	1.5e-06	690726	96485417	95833163	13	95833163	13	95833163	*	R	0.788462	4.66667
chr3:86010153:A:G	0.1536	A	G	0.8377	0.0196	0.0137	36659	63137	52	0.0224	3	86010153	3	86010153	*	rs7630558	R	86059303	rs7630558	A	G	0.8465	-0.015	0.0023	1.3e-10	690782	86059303	86010153	3	86010153	3	86010153	*	R	1.43066	-6.52174
chr14:40261898:T:C	0.3327	T	C	0.5833	-0.0099	0.0102	36659	63137	0	0.8241	14	40261898	14	40261898	*	rs10483504	Y	40731102	rs10483504	T	C	0.5904	-0.0079	0.0018	7.8e-06	685859	40731102	40261898	14	40261898	14	40261898	*	Y	-0.970588	-4.38889
chr7:27216845:T:C	0.01252	T	C	0.0683	0.0528	0.0211	36659	63137	0	0.6778	7	27216845	7	27216845	*	rs10262140	Y	27256464	rs10262140	T	C	0.06034	0.0155	0.0036	1.8e-05	683201	27256464	27216845	7	27216845	7	27216845	*	Y	2.50237	4.30556
chr8:9367748:G:A	0.08127	A	G	0.3331	0.0186	0.0107	36390	62462	0	0.4621	8	9367748	8	9367748	*	rs4520167	V	9225258	rs4520167	A	G	0.3275	-0.0128	0.0018	3.1e-13	793978	9225258	9367748	8	9367748	8	9367748	*	V	1.73832	-7.11111
chr8:115876502:T:C	0.4896	T	C	0.2372	-0.0084	0.0121	36659	63137	0	0.6766	8	115876502	8	115876502	*	rs7814661	Y	116888728	rs7814661	T	C	0.2339	-0.0112	0.002	4.5e-08	686429	116888728	115876502	8	115876502	8	115876502	*	Y	-0.694215	-5.6
chr4:45120332:T:C	0.4012	T	C	0.3355	0.009	0.0107	36659	63137	20.9	0.2447	4	45120332	4	45120332	*	rs1398263	Y	45122349	rs1398263	T	C	0.3316	-0.0119	0.0017	4.4e-12	794716	45122349	45120332	4	45120332	4	45120332	*	Y	0.841121	-7
chr2:206388916:A:G	0.8961	A	G	0.7373	0.0015	0.0115	36659	63137	0	0.9303	2	206388916	2	206388916	*	rs1448901	R	207253640	rs1448901	A	G	0.7267	-0.0126	0.0019	5.4e-11	692016	207253640	206388916	2	206388916	2	206388916	*	R	0.130435	-6.63158
chr5:102757441:C:T	0.7064	T	C	0.4404	-0.0038	0.0101	36659	63137	30.3	0.1574	5	102757441	5	102757441	*	rs401114	Y	102093145	rs401114	T	C	0.4495	0.0092	0.0017	8.6e-08	692394	102093145	102757441	5	102757441	5	102757441	*	Y	-0.376238	5.41176
chr3:81762073:A:G	0.2114	A	G	0.687	-0.0136	0.0109	36659	63137	42.1	0.06859	3	81762073	3	81762073	*	rs3755713	R	81811224	rs3755713	A	G	0.6846	-0.0116	0.0018	2.9e-10	692321	81811224	81762073	3	81762073	3	81762073	*	R	-1.24771	-6.44444
chr2:58503176:T:A	0.388	A	T	0.1914	0.011	0.0128	36659	63137	53.4	0.01818	2	58503176	2	58503176	*	rs11888764	W	58730311	rs11888764	A	T	0.1928	-0.0087	0.0022	7.8e-05	689344	58730311	58503176	2	58503176	2	58503176	*	W	0.859375	-3.95455
chr8:6379243:C:T	0.2592	T	C	0.9461	0.0257	0.0228	36294	57031	0	0.6125	8	6379243	8	6379243	*	rs2034140	Y	6236764	rs2034140	T	C	0.95007	-0.0174	0.004	1.7e-05	690263	6236764	6379243	8	6379243	8	6379243	*	Y	1.12719	-4.35
chr14:46597201:C:A	0.9637	A	C	0.2072	-0.0006	0.0124	36659	63137	0	0.7876	14	46597201	14	46597201	*	rs10146543	M	47066404	rs10146543	A	C	0.209	0.0082	0.0022	0.00018	686934	47066404	46597201	14	46597201	14	46597201	*	M	-0.0483871	3.72727
chr3:107979791:G:A	0.0002374	A	G	0.099	0.0629	0.0171	36659	63137	0	0.5047	3	107979791	3	107979791	*	rs9822449	R	107698638	rs9822449	A	G	0.1006	0.011	0.0029	0.00015	682265	107698638	107979791	3	107979791	3	107979791	*	R	3.67836	3.7931
chr10:10231789:A:G	0.4518	A	G	0.1078	-0.0137	0.0182	36294	57031	5.9	0.387	10	10231789	10	10231789	*	rs10795769	R	10273752	rs10795769	A	G	0.08174	0.0151	0.0032	2.4e-06	680449	10273752	10231789	10	10231789	10	10231789	*	R	-0.752747	4.71875
chr13:56516210:T:A	0.5689	A	T	0.6087	-0.006	0.0105	36659	63137	0	0.8617	13	56516210	13	56516210	*	rs10507611	H	57090344	rs10507611	A	T	0.6053	-0.0083	0.0018	2.7e-06	691798	57090344	56516210	13	56516210	13	56516210	*	H	-0.571429	-4.61111
chr3:62728244:C:T	0.1269	T	C	0.2107	-0.0189	0.0124	36659	63137	0	0.4802	3	62728244	3	62728244	*	rs474890	Y	62713919	rs474890	T	C	0.2167	0.0133	0.0021	2.2e-10	684461	62713919	62728244	3	62728244	3	62728244	*	Y	-1.52419	6.33333
chr11:113059168:G:A	0.06837	A	G	0.7798	0.0224	0.0123	36659	63137	0	0.9403	11	113059168	11	113059168	*	rs1436107	R	112929890	rs1436107	A	G	0.7804	0.0098	0.0021	2.8e-06	689144	112929890	113059168	11	113059168	11	113059168	*	R	1.82114	4.66667
chr20:52653258:G:A	0.8038	A	G	0.5559	-0.0025	0.0102	36659	63137	32.9	0.1359	20	52653258	20	52653258	*	rs856388	R	51269797	rs856388	A	G	0.5559	0.0074	0.0017	2e-05	690382	51269797	52653258	20	52653258	20	52653258	*	R	-0.245098	4.35294
chr8:25785663:T:C	0.2848	T	C	0.6887	0.0117	0.0109	36659	63137	13.7	0.3134	8	25785663	8	25785663	*	rs9314309	Y	25643179	rs9314309	T	C	0.6805	-0.0098	0.0018	1.2e-07	691063	25643179	25785663	8	25785663	8	25785663	*	Y	1.07339	-5.44444
chr5:112202636:A:G	0.265	A	G	0.6566	0.0119	0.0107	36659	63137	0	0.8407	5	112202636	5	112202636	*	rs13164349	R	111538333	rs13164349	A	G	0.6714	-0.0065	0.0018	0.00045	691947	111538333	112202636	5	112202636	5	112202636	*	R	1.11215	-3.61111
chr19:30219878:A:G	0.3482	A	G	0.7161	-0.0105	0.0112	36659	63137	19.4	0.2585	19	30219878	19	30219878	*	rs6510033	R	30710785	rs6510033	A	G	0.7281	0.0102	0.002	1.8e-07	692216	30710785	30219878	19	30219878	19	30219878	*	R	-0.9375	5.1
chr10:90457074:C:T	0.1952	T	C	0.4127	0.0133	0.0102	36659	63137	0	0.5112	10	90457074	10	90457074	*	rs1274331	Y	92216831	rs1274331	T	C	0.4279	0.0065	0.0016	8.6e-05	789455	92216831	90457074	10	90457074	10	90457074	*	Y	1.30392	4.0625
chr12:23883921:C:T	0.642	T	C	0.1598	0.0064	0.0138	36659	63137	0	0.7721	12	23883921	12	23883921	*	rs4963728	Y	24036855	rs4963728	T	C	0.1483	0.0152	0.0025	1e-09	689214	24036855	23883921	12	23883921	12	23883921	*	Y	0.463768	6.08
chr2:180473549:T:G	0.1288	T	G	0.6652	-0.0162	0.0107	36659	63137	0	0.8114	2	180473549	2	180473549	*	rs1821938	K	181338276	rs1821938	T	G	0.6494	-0.011	0.0018	1.4e-09	692043	181338276	180473549	2	180473549	2	180473549	*	K	-1.51402	-6.11111
chr11:28301019:C:G	0.6403	C	G	0.7399	0.0054	0.0115	36659	63137	0	0.8933	11	28301019	11	28301019	*	rs11826837	S	28322566	rs11826837	C	G	0.7446	0.0074	0.002	0.00023	681702	28322566	28301019	11	28301019	11	28301019	*	S	0.469565	3.7
chr11:8344709:G:A	0.3075	A	G	0.2585	-0.0117	0.0115	36659	63137	0	0.5363	11	8344709	11	8344709	*	rs6578959	R	8366256	rs6578959	A	G	0.2466	-0.0104	0.002	2.2e-07	692560	8366256	8344709	11	8344709	11	8344709	*	R	-1.01739	-5.2
chr3:73310557:G:A	0.1961	A	G	0.2488	-0.0152	0.0117	36659	63137	0	0.69	3	73310557	3	73310557	*	rs6785562	R	73359708	rs6785562	A	G	0.2524	0.0087	0.002	8.5e-06	689555	73359708	73310557	3	73310557	3	73310557	*	R	-1.29915	4.35
chr6:45224285:T:A	0.5538	A	T	0.3076	-0.0064	0.0109	36659	63137	13.5	0.3155	6	45224285	6	45224285	*	rs17288250	W	45192022	rs17288250	A	T	0.3039	-0.0092	0.0018	5.1e-07	691955	45192022	45224285	6	45224285	6	45224285	*	W	-0.587156	-5.11111
chr10:34170479:C:T	0.1212	T	C	0.2344	0.0184	0.0119	36659	63137	0	0.6363	10	34170479	10	34170479	*	rs748103	Y	34459407	rs748103	T	C	0.2298	-0.0086	0.002	1.9e-05	692300	34459407	34170479	10	34170479	10	34170479	*	Y	1.54622	-4.3
chr4:79822236:T:G	0.4469	T	G	0.2207	0.0093	0.0123	36659	63137	0	0.8282	4	79822236	4	79822236	*	rs4444769	K	80743390	rs4444769	T	G	0.2132	0.0106	0.0021	4.3e-07	692608	80743390	79822236	4	79822236	4	79822236	*	K	0.756098	5.04762
chr20:44880046:G:A	0.3171	A	G	0.2878	-0.0112	0.0112	36659	63137	37	0.1036	20	44880046	20	44880046	*	rs2425663	R	43508687	rs2425663	A	G	0.2886	-0.0087	0.002	1.9e-05	534316	43508687	44880046	20	44880046	20	44880046	*	R	-1	-4.35
chr3:70584043:T:C	0.4735	T	C	0.7929	-0.0089	0.0124	36659	63137	0	0.5026	3	70584043	3	70584043	*	rs10511001	Y	70633194	rs10511001	T	C	0.8003	-0.0081	0.0021	0.00014	688255	70633194	70584043	3	70584043	3	70584043	*	Y	-0.717742	-3.85714
chr16:82796162:G:T	0.6123	T	G	0.0372	-0.0138	0.0272	36659	63137	0	0.4749	16	82796162	16	82796162	*	rs4783278	D	82829767	rs4783278	T	G	0.04777	0.0171	0.0045	0.00014	657725	82829767	82796162	16	82796162	16	82796162	*	D	-0.507353	3.8
chr20:52871779:A:C	0.9643	A	C	0.5279	0.0005	0.0103	36659	63137	0	0.9787	20	52871779	20	52871779	*	rs2249329	H	51488318	rs2249329	A	C	0.5078	-0.0089	0.0017	3.8e-07	683308	51488318	52871779	20	52871779	20	52871779	*	H	0.0485437	-5.23529
chr5:78350352:C:G	0.8365	C	G	0.4874	0.0021	0.0101	36659	63137	0	0.7272	5	78350352	5	78350352	*	rs10942847	S	77646176	rs10942847	C	G	0.4846	0.0077	0.0017	9.2e-06	687350	77646176	78350352	5	78350352	5	78350352	*	S	0.207921	4.52941
chr7:35089043:C:T	0.02642	T	C	0.2901	-0.025	0.0112	36659	63137	1.4	0.428	7	35089043	7	35089043	*	rs10254852	Y	35128655	rs10254852	T	C	0.2946	0.0076	0.0021	0.0002	527715	35128655	35089043	7	35089043	7	35089043	*	Y	-2.23214	3.61905
chr5:157973396:A:G	0.6778	A	G	0.6748	-0.0045	0.0108	36659	63137	0	0.851	5	157973396	5	157973396	*	rs12518247	R	157400404	rs12518247	A	G	0.6612	0.0079	0.0018	1.5e-05	691897	157400404	157973396	5	157973396	5	157973396	*	R	-0.416667	4.38889
chr2:103284482:A:G	0.5028	A	G	0.7285	0.0078	0.0117	36659	63137	0	0.7562	2	103284482	2	103284482	*	rs17028559	R	103900940	rs17028559	A	G	0.7236	-0.007	0.0019	0.00028	687258	103900940	103284482	2	103284482	2	103284482	*	R	0.666667	-3.68421
chr2:103977020:G:T	0.3863	T	G	0.1833	0.0115	0.0133	36659	63137	24.8	0.2078	2	103977020	2	103977020	*	rs10496376	K	104593478	rs10496376	T	G	0.1812	-0.0108	0.0023	1.6e-06	687184	104593478	103977020	2	103977020	2	103977020	*	K	0.864662	-4.69565
chr4:142753494:A:G	0.3344	A	G	0.7281	0.0109	0.0113	36659	63137	0	0.6052	4	142753494	4	142753494	*	rs331965	R	143674647	rs331965	A	G	0.7242	-0.007	0.0019	0.0003	691921	143674647	142753494	4	142753494	4	142753494	*	R	0.964602	-3.68421
chr20:15062854:C:T	0.7136	T	C	0.2292	-0.0044	0.0121	36659	63137	7.5	0.3724	20	15062854	20	15062854	*	rs365575	Y	15043500	rs365575	T	C	0.2412	-0.0074	0.002	0.00027	691934	15043500	15062854	20	15062854	20	15062854	*	Y	-0.363636	-3.7
chr4:122518919:T:C	0.8808	T	C	0.7497	0.0017	0.0116	36659	63137	0	0.9743	4	122518919	4	122518919	*	rs13122213	Y	123440074	rs13122213	T	C	0.7487	-0.0073	0.002	0.00023	689444	123440074	122518919	4	122518919	4	122518919	*	Y	0.146552	-3.65
chr8:11568300:T:G	0.01035	T	G	0.524	-0.0262	0.0102	36390	62462	19.2	0.2661	8	11568300	8	11568300	*	rs4841564	K	11425809	rs4841564	T	G	0.517	0.016	0.0018	7.5e-20	688430	11425809	11568300	8	11568300	8	11568300	*	K	-2.56863	8.88889
chr20:49242478:A:G	0.002929	A	G	0.2369	0.0353	0.0119	36659	63137	30.7	0.1539	20	49242478	20	49242478	*	rs238204	R	47859015	rs238204	A	G	0.2271	0.0086	0.0021	3.8e-05	684429	47859015	49242478	20	49242478	20	49242478	*	R	2.96639	4.09524
chr17:41237071:A:G	0.4669	A	G	0.2724	-0.0083	0.0114	36659	63137	0	0.4638	17	41237071	17	41237071	*	rs8064493	R	39393323	rs8064493	A	G	0.2674	0.0088	0.0019	4.5e-06	747935	39393323	41237071	17	41237071	17	41237071	*	R	-0.72807	4.63158
chr8:80505356:T:C	0.08571	T	C	0.685	0.019	0.0111	36659	63137	26.8	0.1893	8	80505356	8	80505356	*	rs272617	Y	81417591	rs272617	T	C	0.6937	0.0095	0.0019	5.6e-07	684110	81417591	80505356	8	80505356	8	80505356	*	Y	1.71171	5
chr10:27864782:C:T	0.4503	T	C	0.6474	-0.0079	0.0105	36659	63137	0	0.6678	10	27864782	10	27864782	*	rs2065688	Y	28153711	rs2065688	T	C	0.6306	-0.0069	0.0018	0.00013	684867	28153711	27864782	10	27864782	10	27864782	*	Y	-0.752381	-3.83333
chr13:60049799:T:C	0.2086	T	C	0.4343	0.0128	0.0102	36659	63137	29.8	0.1622	13	60049799	13	60049799	*	rs2800297	Y	60623933	rs2800297	T	C	0.425	0.0081	0.0017	3.2e-06	692041	60623933	60049799	13	60049799	13	60049799	*	Y	1.2549	4.76471
chr2:16497148:A:G	0.5738	A	G	0.2931	0.0065	0.0115	36659	63137	0	0.8608	2	16497148	2	16497148	*	rs1367156	R	16678416	rs1367156	A	G	0.2947	-0.0067	0.0019	0.00037	688319	16678416	16497148	2	16497148	2	16497148	*	R	0.565217	-3.52632
chr20:6434892:T:C	0.37	T	C	0.5803	0.0093	0.0103	36659	63137	0	0.678	20	6434892	20	6434892	*	rs6107793	Y	6415539	rs6107793	T	C	0.5751	-0.0081	0.0017	3.8e-06	687916	6415539	6434892	20	6434892	20	6434892	*	Y	0.902913	-4.76471
chr15:43293322:T:C	0.6154	T	C	0.6691	0.0055	0.0109	36659	63137	0	0.7608	15	43293322	15	43293322	*	rs538238	H	43585520	rs538238	T	C	0.6884	0.0071	0.0019	0.00015	681057	43585520	43293322	15	43293322	15	43293322	*	H	0.504587	3.73684
chr20:44854011:T:A	0.6523	A	T	0.3539	-0.0048	0.0106	36659	63137	0	0.9241	20	44854011	20	44854011	*	rs1072336	W	43482652	rs1072336	A	T	0.3727	-0.0087	0.0018	1.2e-06	692099	43482652	44854011	20	44854011	20	44854011	*	W	-0.45283	-4.83333
chr8:114446734:A:G	0.322	A	G	0.5353	0.0101	0.0102	36659	63137	0	0.8155	8	114446734	8	114446734	*	rs13257128	R	115458963	rs13257128	A	G	0.5243	0.0077	0.0018	1e-05	671506	115458963	114446734	8	114446734	8	114446734	*	R	0.990196	4.27778
chr16:76696348:T:A	0.8572	A	T	0.3228	0.0019	0.0108	36659	63137	21.9	0.2348	16	76696348	16	76696348	*	rs4480834	W	76730245	rs4480834	A	T	0.3211	0.0069	0.0019	0.00022	688892	76730245	76696348	16	76696348	16	76696348	*	W	0.175926	3.63158
chr1:242298902:G:A	0.6157	A	G	0.084	-0.0091	0.0182	36659	63137	0	0.8896	1	242298902	1	242298902	*	rs12132796	R	242462204	rs12132796	A	G	0.07741	0.016	0.0031	3.5e-07	691979	242462204	242298902	1	242298902	1	242298902	*	R	-0.5	5.16129
chr6:31137533:A:G	0.001183	A	G	0.841	0.045	0.0139	36390	62462	0	0.9674	6	31137533	6	31137533	*	rs1265100	R	31105310	rs1265100	A	G	0.8407	0.0087	0.0024	0.00023	683979	31105310	31137533	6	31137533	6	31137533	*	R	3.23741	3.625
chr12:830136:A:G	0.1666	A	G	0.2613	-0.0161	0.0117	36659	63137	52.5	0.02077	12	830136	12	830136	*	rs10774466	R	939302	rs10774466	A	G	0.2468	-0.01	0.0021	1.2e-06	637684	939302	830136	12	830136	12	830136	*	R	-1.37607	-4.7619
chr3:86153693:T:C	0.1948	T	C	0.8627	0.019	0.0146	36659	63137	39.7	0.08387	3	86153693	3	86153693	*	rs7432506	Y	86202843	rs7432506	T	C	0.8713	-0.0155	0.0025	8.2e-10	676981	86202843	86153693	3	86153693	3	86153693	*	Y	1.30137	-6.2
chr2:50012953:T:C	0.4713	T	C	0.1634	0.0099	0.0138	36659	63137	29.1	0.1683	2	50012953	2	50012953	*	rs4971632	Y	50240091	rs4971632	T	C	0.1584	0.0208	0.0023	7.8e-19	675800	50240091	50012953	2	50012953	2	50012953	*	Y	0.717391	9.04348
chr2:24066528:A:T	0.657	A	T	0.8669	0.0066	0.0149	36659	63137	0	0.8519	2	24066528	2	24066528	*	rs13407075	D	24289398	rs13407075	A	T	0.8609	-0.0085	0.0024	0.00049	692589	24289398	24066528	2	24066528	2	24066528	*	D	0.442953	-3.54167
chr14:79137201:G:A	0.832	A	G	0.6143	-0.0022	0.0105	36659	63137	0	0.8859	14	79137201	14	79137201	*	rs2134366	R	79603544	rs2134366	A	G	0.6163	0.0102	0.0018	6.1e-09	692500	79603544	79137201	14	79137201	14	79137201	*	R	-0.209524	5.66667
chr16:72190436:C:T	0.005826	T	C	0.5393	-0.0279	0.0101	36659	63137	0	0.5136	16	72190436	16	72190436	*	rs12918956	Y	72224335	rs12918956	T	C	0.5315	0.0101	0.0017	3.9e-09	690303	72224335	72190436	16	72190436	16	72190436	*	Y	-2.76238	5.94118
chr1:74608365:T:C	0.2544	T	C	0.3704	-0.0121	0.0106	36659	63137	0	0.7946	1	74608365	1	74608365	*	rs699848	Y	75074049	rs699848	T	C	0.368	0.0086	0.0018	1.4e-06	686262	75074049	74608365	1	74608365	1	74608365	*	Y	-1.14151	4.77778
chr9:29075204:A:T	0.1222	A	T	0.6068	0.016	0.0103	36659	63137	0	0.6522	9	29075204	9	29075204	*	rs10968925	W	29075202	rs10968925	A	T	0.6069	0.0091	0.0018	2.3e-07	692412	29075202	29075204	9	29075204	9	29075204	*	W	1.5534	5.05556
chr5:114759609:G:A	0.604	A	G	0.5443	0.0052	0.0101	36659	63137	55.7	0.01236	5	114759609	5	114759609	*	rs158363	R	114095306	rs158363	A	G	0.5621	-0.0062	0.0017	0.00037	684586	114095306	114759609	5	114759609	5	114759609	*	R	0.514851	-3.64706
chr11:13634473:C:T	0.2489	T	C	0.151	0.0164	0.0143	36659	63137	0	0.4855	11	13634473	11	13634473	*	rs7928524	Y	13656020	rs7928524	T	C	0.1546	-0.0088	0.0024	0.0003	692588	13656020	13634473	11	13634473	11	13634473	*	Y	1.14685	-3.66667
chr2:158536937:T:C	0.01911	T	C	0.6978	-0.0255	0.0109	36659	63137	33.1	0.1342	2	158536937	2	158536937	*	rs3771595	Y	159393449	rs3771595	T	C	0.7107	0.0092	0.0019	1.2e-06	690454	159393449	158536937	2	158536937	2	158536937	*	Y	-2.33945	4.84211
chr19:55626461:G:A	0.002339	A	G	0.1995	-0.0385	0.0127	36659	63137	39.5	0.08515	19	55626461	19	55626461	*	rs8110652	R	56137827	rs8110652	A	G	0.2154	0.0094	0.0022	1.3e-05	682124	56137827	55626461	19	55626461	19	55626461	*	R	-3.0315	4.27273
chr18:60026319:A:G	0.5547	A	G	0.3563	0.0063	0.0107	36659	63137	30.1	0.1593	18	60026319	18	60026319	*	rs1954891	R	57693551	rs1954891	A	G	0.3641	-0.0111	0.0018	7.5e-10	686686	57693551	60026319	18	60026319	18	60026319	*	R	0.588785	-6.16667
chr6:127939337:C:G	0.9842	C	G	0.9004	0.0003	0.017	36659	63137	1.7	0.4256	6	127939337	6	127939337	*	rs761333	S	128260482	rs761333	C	G	0.90464	0.0119	0.0028	2.6e-05	691846	128260482	127939337	6	127939337	6	127939337	*	S	0.0176471	4.25
chr7:24229459:G:T	0.04315	T	G	0.7047	0.0225	0.0111	36659	63137	8.3	0.3652	7	24229459	7	24229459	*	rs16208	K	24269078	rs16208	T	G	0.7178	-0.0085	0.0019	1.2e-05	690121	24269078	24229459	7	24229459	7	24229459	*	K	2.02703	-4.47368
chr8:93565677:G:C	0.5535	C	G	0.7822	-0.0074	0.0124	36659	63137	0	0.4682	8	93565677	8	93565677	*	rs4595096	S	94577905	rs4595096	C	G	0.8073	0.0081	0.0022	0.00024	691364	94577905	93565677	8	93565677	8	93565677	*	S	-0.596774	3.68182
chr20:48361033:C:T	0.5403	T	C	0.2926	-0.0068	0.0111	36659	63137	0	0.4578	20	48361033	20	48361033	*	rs2038688	Y	46989776	rs2038688	T	C	0.3091	-0.007	0.0019	0.00018	692578	46989776	48361033	20	48361033	20	48361033	*	Y	-0.612613	-3.68421
chr9:29181558:C:G	0.1495	C	G	0.1956	-0.0187	0.013	36659	63137	30.5	0.1564	9	29181558	9	29181558	*	rs2096168	S	29181556	rs2096168	C	G	0.1938	-0.0078	0.0022	0.00043	669291	29181556	29181558	9	29181558	9	29181558	*	S	-1.43846	-3.54545
chr3:85827301:A:G	0.3019	A	G	0.8889	0.0166	0.0161	36659	63137	12.5	0.3252	3	85827301	3	85827301	*	rs17023381	R	85876451	rs17023381	A	G	0.8961	0.019	0.0026	5.5e-13	794346	85876451	85827301	3	85827301	3	85827301	*	R	1.03106	7.30769
chr14:56313652:T:G	0.2057	T	G	0.7189	-0.0143	0.0113	36659	63137	59.8	0.005572	14	56313652	14	56313652	*	rs1152478	K	56780370	rs1152478	T	G	0.7114	-0.0079	0.0019	3.9e-05	685287	56780370	56313652	14	56313652	14	56313652	*	K	-1.26549	-4.15789
chr11:113282915:T:G	0.5693	T	G	0.4253	0.0059	0.0103	36659	63137	0	0.7039	11	113282915	11	113282915	*	rs592739	K	113153637	rs592739	T	G	0.4222	0.0069	0.0017	6.4e-05	690883	113153637	113282915	11	113282915	11	113282915	*	K	0.572816	4.05882
chr4:61724415:C:T	0.8653	T	C	0.6077	0.0018	0.0105	36659	63137	26.1	0.1957	4	61724415	4	61724415	*	rs7684100	Y	62590133	rs7684100	T	C	0.5966	0.0068	0.0017	9.7e-05	692115	62590133	61724415	4	61724415	4	61724415	*	Y	0.171429	4
chr13:78620535:G:A	0.8875	A	G	0.2087	0.0018	0.0125	36659	63137	20.2	0.2507	13	78620535	13	78620535	*	rs9593348	R	79194670	rs9593348	A	G	0.2208	0.0099	0.0021	2.1e-06	691736	79194670	78620535	13	78620535	13	78620535	*	R	0.144	4.71429
chr16:87818773:A:G	0.4939	A	G	0.4612	-0.007	0.0102	36659	63137	0	0.7428	16	87818773	16	87818773	*	rs6419430	R	87852379	rs6419430	A	G	0.4625	0.0084	0.0017	1.5e-06	687917	87852379	87818773	16	87818773	16	87818773	*	R	-0.686275	4.94118
chr4:35575093:T:C	0.9937	T	C	0.8256	0.0001	0.0133	36659	63137	14.3	0.3078	4	35575093	4	35575093	*	rs4257671	Y	35576715	rs4257671	T	C	0.8227	0.0091	0.0022	4.2e-05	687624	35576715	35575093	4	35575093	4	35575093	*	Y	0.0075188	4.13636
chr6:40353734:A:G	0.5515	A	G	0.4501	0.0061	0.0103	36659	63137	0	0.7206	6	40353734	6	40353734	*	rs11752896	R	40321473	rs11752896	A	G	0.4431	0.0121	0.0018	8.7e-12	637654	40321473	40353734	6	40353734	6	40353734	*	R	0.592233	6.72222
chr11:134725104:C:T	0.6366	T	C	0.4443	-0.0048	0.0102	36659	63137	0	0.8866	11	134725104	11	134725104	*	rs10894860	Y	134594998	rs10894860	T	C	0.4464	-0.0073	0.0017	2.5e-05	692285	134594998	134725104	11	134725104	11	134725104	*	Y	-0.470588	-4.29412
chr13:27465856:T:G	0.2295	T	G	0.809	0.0154	0.0128	36659	63137	0	0.9933	13	27465856	13	27465856	*	rs9581862	K	28039993	rs9581862	T	G	0.8183	-0.0125	0.0023	3.7e-08	690079	28039993	27465856	13	27465856	13	27465856	*	K	1.20312	-5.43478
chr5:116423793:G:A	0.8842	A	G	0.5767	0.0015	0.0102	36659	63137	5.4	0.3921	5	116423793	5	116423793	*	rs26595	R	115759490	rs26595	A	G	0.5834	0.007	0.0017	5.5e-05	687409	115759490	116423793	5	116423793	5	116423793	*	R	0.147059	4.11765
chr5:168003052:A:G	0.843	A	G	0.869	-0.003	0.0151	36659	63137	0	0.4877	5	168003052	5	168003052	*	rs2617958	R	167430057	rs2617958	A	G	0.8636	0.0127	0.0025	6.8e-07	679804	167430057	168003052	5	168003052	5	168003052	*	R	-0.198675	5.08
chr13:58057391:A:G	0.6849	A	G	0.7768	-0.0049	0.0121	36659	63137	0	0.7772	13	58057391	13	58057391	*	rs9569808	R	58631525	rs9569808	A	G	0.7697	0.0186	0.002	1e-19	692054	58631525	58057391	13	58057391	13	58057391	*	R	-0.404959	9.3
chr16:76766861:A:G	0.4533	A	G	0.8127	0.0097	0.0129	36659	63137	1.7	0.4251	16	76766861	16	76766861	*	rs4325596	R	76800758	rs4325596	A	G	0.8103	-0.0134	0.0022	1.9e-09	691277	76800758	76766861	16	76766861	16	76766861	*	R	0.751938	-6.09091
chr15:51672989:T:C	0.1956	T	C	0.4467	-0.0132	0.0102	36659	63137	0	0.5141	15	51672989	15	51672989	*	rs11637716	Y	51965186	rs11637716	T	C	0.4425	0.0126	0.0017	3.8e-13	690265	51965186	51672989	15	51672989	15	51672989	*	Y	-1.29412	7.41176
chr1:29310520:A:G	0.1432	A	G	0.8941	-0.0243	0.0166	36659	63137	0	0.5911	1	29310520	1	29310520	*	rs12758747	R	29637032	rs12758747	A	G	0.8975	-0.0105	0.0029	0.00027	687962	29637032	29310520	1	29310520	1	29310520	*	R	-1.46386	-3.62069
chr13:85959552:C:A	0.6072	A	C	0.3656	-0.0054	0.0105	36659	63137	37.5	0.0998	13	85959552	13	85959552	*	rs7983812	M	86533687	rs7983812	A	C	0.3566	0.0126	0.0018	1.1e-12	691488	86533687	85959552	13	85959552	13	85959552	*	M	-0.514286	7
chr8:27432446:T:C	0.05279	T	C	0.5513	-0.0197	0.0102	36659	63137	0	0.6319	8	27432446	8	27432446	*	rs2303882	Y	27289963	rs2303882	T	C	0.5389	0.0081	0.0017	2.8e-06	691172	27289963	27432446	8	27432446	8	27432446	*	Y	-1.93137	4.76471
chr3:12892367:C:T	0.3878	T	C	0.6678	-0.0094	0.0109	36659	63137	0	0.4884	3	12892367	3	12892367	*	rs2600224	Y	12933866	rs2600224	T	C	0.6675	-0.0113	0.0019	1.2e-09	680432	12933866	12892367	3	12892367	3	12892367	*	Y	-0.862385	-5.94737
chr9:80608774:A:G	0.06254	A	G	0.1942	0.0239	0.0128	36659	63137	1.1	0.4311	9	80608774	9	80608774	*	rs7851348	R	83223689	rs7851348	A	G	0.1953	0.0088	0.0022	6e-05	681767	83223689	80608774	9	80608774	9	80608774	*	R	1.86719	4
chr13:96460046:G:T	0.459	T	G	0.7555	0.0088	0.0119	36659	63137	0	0.8882	13	96460046	13	96460046	*	rs9516703	K	97112300	rs9516703	T	G	0.7878	-0.0077	0.0021	0.00025	692458	97112300	96460046	13	96460046	13	96460046	*	K	0.739496	-3.66667
chr16:337867:C:T	0.9847	T	C	0.2524	0.0002	0.0116	36659	63137	25.7	0.1987	16	337867	16	337867	*	rs11866815	Y	387867	rs11866815	T	C	0.2461	-0.0156	0.0019	1e-16	792501	387867	337867	16	337867	16	337867	*	Y	0.0172414	-8.21053
chr3:114613066:T:C	0.9266	T	C	0.848	-0.0013	0.0141	36659	63137	40.8	0.07658	3	114613066	3	114613066	*	rs4682162	Y	114331913	rs4682162	T	C	0.8473	-0.0089	0.0024	0.00028	677950	114331913	114613066	3	114613066	3	114613066	*	Y	-0.0921986	-3.70833
chr15:97702785:G:A	0.2538	A	G	0.4569	0.0118	0.0104	36294	57031	22	0.2405	15	97702785	15	97702785	*	rs289447	R	98246015	rs289447	A	G	0.4487	0.0076	0.0017	1.3e-05	688393	98246015	97702785	15	97702785	15	97702785	*	R	1.13462	4.47059
chr1:97872022:T:A	0.9552	A	T	0.7767	-0.0007	0.0123	36659	63137	0	0.7817	1	97872022	1	97872022	*	rs6604093	W	98337578	rs6604093	A	T	0.7757	-0.0137	0.0021	4.3e-11	691246	98337578	97872022	1	97872022	1	97872022	*	W	-0.0569106	-6.52381
chr17:73849290:G:C	0.4346	C	G	0.2134	-0.0097	0.0124	36294	57031	0	0.4433	17	73849290	17	73849290	*	rs9893048	S	71845429	rs9893048	C	G	0.237	0.0082	0.0021	8.8e-05	677763	71845429	73849290	17	73849290	17	73849290	*	S	-0.782258	3.90476
chr5:113371609:A:C	0.7467	A	C	0.8747	0.0049	0.0153	36659	63137	6.6	0.381	5	113371609	5	113371609	*	rs10900685	M	112707306	rs10900685	A	C	0.8678	-0.0093	0.0026	0.00027	692005	112707306	113371609	5	113371609	5	113371609	*	M	0.320261	-3.57692
chr12:17734851:C:A	0.8687	A	C	0.5362	0.0017	0.0101	36659	63137	0	0.6001	12	17734851	12	17734851	*	rs7304820	M	17887785	rs7304820	A	C	0.5271	-0.0065	0.0017	0.00015	691743	17887785	17734851	12	17734851	12	17734851	*	M	0.168317	-3.82353
chr11:92047269:T:C	0.8458	T	C	0.7151	0.0022	0.0112	36659	63137	0	0.8028	11	92047269	11	92047269	*	rs11019753	Y	91780435	rs11019753	T	C	0.7191	-0.0079	0.0019	3.6e-05	692204	91780435	92047269	11	92047269	11	92047269	*	Y	0.196429	-4.15789
chr15:53255483:G:A	0.9558	A	G	0.7375	0.0006	0.0115	36659	63137	0	0.6391	15	53255483	15	53255483	*	rs4776123	R	53547680	rs4776123	A	G	0.753	0.0071	0.002	0.0004	689380	53547680	53255483	15	53255483	15	53255483	*	R	0.0521739	3.55
chr6:33693314:G:A	0.1007	A	G	0.6532	-0.0173	0.0106	36659	63137	0	0.7589	6	33693314	6	33693314	*	rs3818528	R	33661091	rs3818528	A	G	0.6403	-0.0079	0.0018	8.6e-06	688003	33661091	33693314	6	33693314	6	33693314	*	R	-1.63208	-4.38889
chr2:610088:G:A	0.03061	A	G	0.1765	-0.0287	0.0133	36659	63137	0	0.868	2	610088	2	610088	*	rs2903496	R	610088	rs2903496	A	G	0.1983	0.0153	0.0021	1.1e-13	788741	610088	610088	2	610088	2	610088	*	R	-2.15789	7.28571
chr16:24749190:C:T	0.4615	T	C	0.7939	-0.0093	0.0127	36659	63137	0	0.7373	16	24749190	16	24749190	*	rs200526	Y	24760511	rs200526	T	C	0.8076	0.0139	0.0022	1.6e-10	691302	24760511	24749190	16	24749190	16	24749190	*	Y	-0.732283	6.31818
chr12:19196088:A:G	0.1282	A	G	0.9183	0.0282	0.0185	36659	63137	0	0.6639	12	19196088	12	19196088	*	rs16915154	R	19349022	rs16915154	A	G	0.92171	0.0131	0.0032	4.3e-05	691840	19349022	19196088	12	19196088	12	19196088	*	R	1.52432	4.09375
chr19:4437092:C:T	0.1029	T	C	0.562	-0.0168	0.0103	36390	62462	10.1	0.3495	19	4437092	19	4437092	*	rs243375	Y	4437089	rs243375	T	C	0.5592	0.0094	0.0017	5.2e-08	692341	4437089	4437092	19	4437092	19	4437092	*	Y	-1.63107	5.52941
chr10:61319134:C:T	0.07308	T	C	0.7937	-0.0226	0.0126	36659	63137	0	0.7987	10	61319134	10	61319134	*	rs1915441	Y	63078892	rs1915441	T	C	0.7886	0.008	0.0021	0.00019	690641	63078892	61319134	10	61319134	10	61319134	*	Y	-1.79365	3.80952
chr4:114126400:T:G	0.3389	T	G	0.5782	0.0099	0.0103	36659	63137	25.2	0.2039	4	114126400	4	114126400	*	rs1497604	K	115047556	rs1497604	T	G	0.5639	0.0095	0.0017	3.9e-08	692180	115047556	114126400	4	114126400	4	114126400	*	K	0.961165	5.58824
chr3:154013231:C:T	0.1683	T	C	0.2437	-0.0162	0.0117	36659	63137	13.4	0.3169	3	154013231	3	154013231	*	rs13095258	Y	153731020	rs13095258	T	C	0.2494	-0.0128	0.002	5.6e-11	692226	153731020	154013231	3	154013231	3	154013231	*	Y	-1.38462	-6.4
chr17:77722564:C:G	0.4981	C	G	0.3722	-0.0072	0.0106	36659	63137	0	0.7662	17	77722564	17	77722564	*	rs934670	V	75718646	rs934670	C	G	0.3711	-0.0096	0.0018	8.7e-08	681638	75718646	77722564	17	77722564	17	77722564	*	V	-0.679245	-5.33333
chr4:101426910:C:G	0.2177	C	G	0.2678	-0.0143	0.0116	36659	63137	0	0.512	4	101426910	4	101426910	*	rs2471681	S	102348067	rs2471681	C	G	0.274	0.0099	0.0019	1.9e-07	692238	102348067	101426910	4	101426910	4	101426910	*	S	-1.23276	5.21053
chr3:88328853:C:A	0.4584	A	C	0.5337	0.0076	0.0102	36659	63137	26.1	0.1955	3	88328853	3	88328853	*	rs6773037	M	88378003	rs6773037	A	C	0.5405	0.0096	0.0017	2.8e-08	689368	88378003	88328853	3	88328853	3	88328853	*	M	0.745098	5.64706
chr22:34036770:C:A	0.3381	A	C	0.0602	-0.022	0.0229	36659	63137	8.5	0.3631	22	34036770	22	34036770	*	rs17748844	M	34432759	rs17748844	A	C	0.06642	-0.0169	0.0042	5.4e-05	624301	34432759	34036770	22	34036770	22	34036770	*	M	-0.960699	-4.02381
chr12:105054529:T:A	0.6425	A	T	0.4845	-0.0047	0.0101	36659	63137	2.3	0.42	12	105054529	12	105054529	*	rs11112350	W	105448307	rs11112350	A	T	0.4762	-0.0087	0.0017	4.5e-07	691881	105448307	105054529	12	105054529	12	105054529	*	W	-0.465347	-5.11765
chr8:86146348:A:G	0.4792	A	G	0.8293	-0.0095	0.0134	36659	63137	0	0.5118	8	86146348	8	86146348	*	rs11781321	R	87158577	rs11781321	A	G	0.8192	-0.0096	0.0022	1.5e-05	692365	87158577	86146348	8	86146348	8	86146348	*	R	-0.708955	-4.36364
chr16:9718002:G:C	0.1397	C	G	0.8306	0.0206	0.0139	36659	63137	10.1	0.3475	16	9718002	16	9718002	*	rs1420051	S	9811859	rs1420051	C	G	0.8354	-0.0087	0.0023	0.00015	681125	9811859	9718002	16	9718002	16	9718002	*	S	1.48201	-3.78261
chr4:31622975:C:A	0.01815	A	C	0.0184	-0.0904	0.0383	36659	63137	17.6	0.2765	4	31622975	4	31622975	*	rs12649377	M	31624597	rs12649377	A	C	0.01795	0.0286	0.0074	0.00011	680384	31624597	31622975	4	31622975	4	31622975	*	M	-2.36031	3.86486
chr8:77814566:G:C	0.627	C	G	0.3525	0.0052	0.0106	36659	63137	0	0.8253	8	77814566	8	77814566	*	rs10103427	S	78726801	rs10103427	C	G	0.3611	0.0074	0.0018	3.4e-05	691899	78726801	77814566	8	77814566	8	77814566	*	S	0.490566	4.11111
chr14:46592619:G:T	0.9833	T	G	0.2097	-0.0003	0.0124	36659	63137	0	0.78	14	46592619	14	46592619	*	rs10130854	K	47061822	rs10130854	T	G	0.2108	0.0084	0.0021	9.2e-05	688541	47061822	46592619	14	46592619	14	46592619	*	K	-0.0241935	4
chr10:21471527:G:T	0.8135	T	G	0.244	-0.0028	0.0117	36659	63137	38.8	0.09026	10	21471527	10	21471527	*	rs7080252	K	21760456	rs7080252	T	G	0.2443	0.0097	0.0021	2.8e-06	681440	21760456	21471527	10	21471527	10	21471527	*	K	-0.239316	4.61905
chr20:33945718:A:T	0.07452	A	T	0.6871	0.0196	0.011	36659	63137	46.8	0.04269	20	33945718	20	33945718	*	rs6579129	W	32533524	rs6579129	A	T	0.687	-0.0098	0.0019	1.3e-07	691414	32533524	33945718	20	33945718	20	33945718	*	W	1.78182	-5.15789
chr6:162561400:T:C	0.4084	T	C	0.658	0.0088	0.0106	36659	63137	39.3	0.08697	6	162561400	6	162561400	*	rs9346922	Y	162982432	rs9346922	T	C	0.651	0.011	0.0018	1.3e-09	691815	162982432	162561400	6	162561400	6	162561400	*	Y	0.830189	6.11111
chr9:83637263:G:A	0.8777	A	G	0.5048	0.0016	0.0102	36659	63137	24.6	0.2098	9	83637263	9	83637263	*	rs2811911	R	86252178	rs2811911	A	G	0.5112	-0.0061	0.0017	0.00036	690636	86252178	83637263	9	83637263	9	83637263	*	R	0.156863	-3.58824
chr1:33295600:C:T	0.2005	T	C	0.5918	-0.0133	0.0104	36659	63137	0	0.9107	1	33295600	1	33295600	*	rs7527638	Y	33761201	rs7527638	T	C	0.5876	-0.0068	0.0018	0.00012	673892	33761201	33295600	1	33295600	1	33295600	*	Y	-1.27885	-3.77778
chr14:40311982:A:G	0.1322	A	G	0.5204	-0.0152	0.0101	36659	63137	0	0.9174	14	40311982	14	40311982	*	rs2415590	R	40781186	rs2415590	A	G	0.5351	-0.0074	0.0017	1.6e-05	690239	40781186	40311982	14	40311982	14	40311982	*	R	-1.50495	-4.35294
chr5:158090593:A:C	0.6385	A	C	0.5639	0.0048	0.0102	36659	63137	0	0.9559	5	158090593	5	158090593	*	rs1650579	M	157517601	rs1650579	A	C	0.5514	0.0069	0.0017	7.7e-05	680437	157517601	158090593	5	158090593	5	158090593	*	M	0.470588	4.05882
chr16:71298031:T:C	0.3811	T	C	0.494	-0.0089	0.0101	36659	63137	0	0.6994	16	71298031	16	71298031	*	rs16971009	Y	71331934	rs16971009	T	C	0.4872	-0.0078	0.0017	6.4e-06	689421	71331934	71298031	16	71298031	16	71298031	*	Y	-0.881188	-4.58824
chr8:10744599:T:C	0.1238	T	C	0.784	-0.0188	0.0122	36390	62462	0	0.7404	8	10744599	8	10744599	*	rs720081	Y	10602109	rs720081	T	C	0.7743	0.0124	0.0021	2.4e-09	683867	10602109	10744599	8	10744599	8	10744599	*	Y	-1.54098	5.90476
chr12:98460666:T:A	0.9801	A	T	0.5421	0.0003	0.0101	36659	63137	23.4	0.2204	12	98460666	12	98460666	*	rs865509	W	98854444	rs865509	A	T	0.5441	-0.0061	0.0017	0.00036	690729	98854444	98460666	12	98460666	12	98460666	*	W	0.029703	-3.58824
chr9:123319459:C:T	0.7888	T	C	0.3653	0.0028	0.0104	36659	63137	0	0.4977	9	123319459	9	123319459	*	rs10985963	Y	126081738	rs10985963	T	C	0.3559	0.0102	0.0018	2.4e-08	692550	126081738	123319459	9	123319459	9	123319459	*	Y	0.269231	5.66667
chr8:20753608:G:A	0.4633	A	G	0.7212	-0.0083	0.0113	36659	63137	12.3	0.3275	8	20753608	8	20753608	*	rs2616214	R	20611119	rs2616214	A	G	0.7298	-0.0068	0.0019	0.0003	777627	20611119	20753608	8	20753608	8	20753608	*	R	-0.734513	-3.57895
chr4:161219137:T:C	0.9153	T	C	0.8784	0.0017	0.0157	36659	63137	0	0.7589	4	161219137	4	161219137	*	rs10517738	Y	162140289	rs10517738	T	C	0.8774	-0.012	0.0027	8e-06	678886	162140289	161219137	4	161219137	4	161219137	*	Y	0.10828	-4.44444
chr14:35295832:C:T	0.1038	T	C	0.0941	0.028	0.0172	36659	63137	33.3	0.1326	14	35295832	14	35295832	*	rs17537213	Y	35765038	rs17537213	T	C	0.09033	-0.0157	0.003	2e-07	689980	35765038	35295832	14	35295832	14	35295832	*	Y	1.62791	-5.23333
chr2:62851620:T:A	0.4367	A	T	0.1584	0.0108	0.0139	36659	63137	0	0.4852	2	62851620	2	62851620	*	rs11897498	W	63078755	rs11897498	A	T	0.1456	-0.0099	0.0024	5.3e-05	691186	63078755	62851620	2	62851620	2	62851620	*	W	0.776978	-4.125
chr16:76935963:G:T	0.7514	T	G	0.2662	-0.0036	0.0114	36659	63137	0	0.94	16	76935963	16	76935963	*	rs12934757	K	76969860	rs12934757	T	G	0.2672	-0.0068	0.0019	0.00049	691911	76969860	76935963	16	76935963	16	76935963	*	K	-0.315789	-3.57895
chr18:37161703:C:T	0.1748	T	C	0.1326	-0.0201	0.0148	36659	63137	0	0.9622	18	37161703	18	37161703	*	rs16968586	Y	34741666	rs16968586	T	C	0.1349	0.0105	0.0025	2.4e-05	691749	34741666	37161703	18	37161703	18	37161703	*	Y	-1.35811	4.2
chr4:20212117:C:T	0.9313	T	C	0.5254	-0.0009	0.0102	36659	63137	0	0.9804	4	20212117	4	20212117	*	rs812652	Y	20213740	rs812652	T	C	0.5167	-0.0064	0.0017	0.00024	688598	20213740	20212117	4	20212117	4	20212117	*	Y	-0.0882353	-3.76471
chr9:33934823:C:A	0.1943	A	C	0.0897	-0.0233	0.018	36659	63137	9.1	0.3575	9	33934823	9	33934823	*	rs12377078	M	33934821	rs12377078	A	C	0.09512	-0.0196	0.003	3.4e-11	680000	33934821	33934823	9	33934823	9	33934823	*	M	-1.29444	-6.53333
chr12:89381252:T:G	0.5203	T	G	0.4595	0.0066	0.0102	36659	63137	0	0.7078	12	89381252	12	89381252	*	rs10506965	K	89775029	rs10506965	T	G	0.4645	0.013	0.0017	8.7e-14	686410	89775029	89381252	12	89381252	12	89381252	*	K	0.647059	7.64706
chr11:16740259:A:C	0.8961	A	C	0.7819	-0.0016	0.0123	36659	63137	0	0.7101	11	16740259	11	16740259	*	rs7928675	M	16761806	rs7928675	A	C	0.7886	-0.0092	0.0021	1.5e-05	688537	16761806	16740259	11	16740259	11	16740259	*	M	-0.130081	-4.38095
chr8:50366603:G:A	0.1617	A	G	0.2165	-0.0172	0.0123	36659	63137	11.7	0.3325	8	50366603	8	50366603	*	rs12548399	D	51279163	rs12548399	A	G	0.2298	-0.0072	0.002	0.00046	690933	51279163	50366603	8	50366603	8	50366603	*	D	-1.39837	-3.6
chr1:202760102:T:C	0.7571	T	C	0.1552	0.0044	0.0142	36659	63137	0	0.7454	1	202760102	1	202760102	*	rs7415722	Y	202729230	rs7415722	T	C	0.1413	-0.0117	0.0025	2.1e-06	678049	202729230	202760102	1	202760102	1	202760102	*	Y	0.309859	-4.68
chr4:54879956:C:T	0.3818	T	C	0.3922	-0.0091	0.0104	36659	63137	31.6	0.1467	4	54879956	4	54879956	*	rs6554207	Y	55746122	rs6554207	T	C	0.3871	0.0069	0.0018	0.00012	685986	55746122	54879956	4	54879956	4	54879956	*	Y	-0.875	3.83333
chr13:111196073:G:A	0.4936	A	G	0.4493	0.007	0.0102	36659	63137	16.6	0.2859	13	111196073	13	111196073	*	rs9522155	R	111848420	rs9522155	A	G	0.4543	-0.0087	0.0019	3.6e-06	525124	111848420	111196073	13	111196073	13	111196073	*	R	0.686275	-4.57895
chr3:9363193:G:A	0.3249	A	G	0.592	0.0103	0.0105	36659	63137	10.6	0.3428	3	9363193	3	9363193	*	rs2258768	R	9404877	rs2258768	A	G	0.6027	-0.0098	0.0018	6.1e-08	637967	9404877	9363193	3	9363193	3	9363193	*	R	0.980952	-5.44444
chr2:147149634:C:T	0.3591	T	C	0.5797	0.0095	0.0103	36659	63137	0	0.7919	2	147149634	2	147149634	*	rs453520	Y	147907202	rs453520	T	C	0.5834	-0.015	0.0017	7e-18	689483	147907202	147149634	2	147149634	2	147149634	*	Y	0.92233	-8.82353
chr5:154076376:C:T	0.01043	T	C	0.3337	0.0274	0.0107	36659	63137	18.1	0.2711	5	154076376	5	154076376	*	rs7709154	Y	153455936	rs7709154	T	C	0.3248	-0.008	0.0018	1.4e-05	690998	153455936	154076376	5	154076376	5	154076376	*	Y	2.56075	-4.44444
chr3:81836888:T:A	0.1855	A	T	0.325	0.0143	0.0108	36659	63137	51	0.02574	3	81836888	3	81836888	*	rs13079104	W	81886039	rs13079104	A	T	0.3281	0.0117	0.0018	1.6e-10	691149	81886039	81836888	3	81836888	3	81836888	*	W	1.32407	6.5
chr1:1873952:G:A	0.7993	A	G	0.2517	-0.003	0.0118	36659	63137	4.9	0.3964	1	1873952	1	1873952	*	rs10907193	R	1805391	rs10907193	A	G	0.2715	-0.013	0.0019	1.9e-11	692493	1805391	1873952	1	1873952	1	1873952	*	R	-0.254237	-6.84211
chr11:103206127:A:G	0.829	A	G	0.0781	-0.0042	0.0194	36659	63137	0	0.5687	11	103206127	11	103206127	*	rs663444	R	103076856	rs663444	A	G	0.07162	-0.0124	0.0033	0.00018	692519	103076856	103206127	11	103206127	11	103206127	*	R	-0.216495	-3.75758
chr13:71790252:T:C	0.3148	T	C	0.6015	0.0104	0.0104	36659	63137	22.3	0.2313	13	71790252	13	71790252	*	rs303952	Y	72364384	rs303952	T	C	0.6049	-0.0066	0.0018	0.00018	679271	72364384	71790252	13	71790252	13	71790252	*	Y	1	-3.66667
chr6:71527462:G:C	0.1749	C	G	0.7635	0.0162	0.0119	36659	63137	0	0.7401	6	71527462	6	71527462	*	rs199638	S	72237165	rs199638	C	G	0.7595	0.0084	0.0019	9.3e-06	787181	72237165	71527462	6	71527462	6	71527462	*	S	1.36134	4.42105
chr11:94520411:T:C	0.65	T	C	0.348	0.0048	0.0106	36659	63137	0	0.6922	11	94520411	11	94520411	*	rs521349	Y	94253577	rs521349	T	C	0.3372	-0.0066	0.0018	0.00036	688702	94253577	94520411	11	94520411	11	94520411	*	Y	0.45283	-3.66667
chr3:114775186:C:G	0.9296	C	G	0.0923	0.0016	0.0184	36659	63137	0	0.8179	3	114775186	3	114775186	*	rs6438221	S	114494033	rs6438221	C	G	0.08361	-0.0153	0.0032	1.8e-06	690519	114494033	114775186	3	114775186	3	114775186	*	S	0.0869565	-4.78125
chr7:78477239:A:T	0.0398	A	T	0.809	0.0265	0.0129	36659	63137	0	0.9142	7	78477239	7	78477239	*	rs10238963	W	78106556	rs10238963	A	T	0.8013	0.011	0.0022	1e-06	673367	78106556	78477239	7	78477239	7	78477239	*	W	2.05426	5
chr7:148028369:G:T	0.5216	T	G	0.3501	0.0068	0.0106	36659	63137	0	0.747	7	148028369	7	148028369	*	rs4571660	K	147725461	rs4571660	T	G	0.3635	-0.0091	0.0018	3.6e-07	689579	147725461	148028369	7	148028369	7	148028369	*	K	0.641509	-5.05556
chr15:60544595:A:G	0.9279	A	G	0.7738	-0.0011	0.0124	36659	63137	0	0.7197	15	60544595	15	60544595	*	rs17270216	R	60836794	rs17270216	A	G	0.7823	0.0101	0.0022	3.9e-06	668342	60836794	60544595	15	60544595	15	60544595	*	R	-0.0887097	4.59091
chr3:89451338:C:G	0.7951	C	G	0.7522	-0.003	0.0117	36659	63137	30.7	0.1539	3	89451338	3	89451338	*	rs2881488	S	89500488	rs2881488	C	G	0.7507	-0.0094	0.002	2e-06	686661	89500488	89451338	3	89451338	3	89451338	*	S	-0.25641	-4.7
chr3:108638117:A:T	0.1939	A	T	0.687	0.0141	0.0109	36659	63137	0	0.8082	3	108638117	3	108638117	*	rs4273372	W	108356964	rs4273372	A	T	0.6964	-0.0113	0.0019	1.8e-09	691273	108356964	108638117	3	108638117	3	108638117	*	W	1.29358	-5.94737
chr4:102292942:A:T	0.08374	A	T	0.3369	-0.0187	0.0108	36659	63137	0	0.9993	4	102292942	4	102292942	*	rs11733483	W	103214099	rs11733483	A	T	0.3221	-0.0067	0.0018	0.00023	760399	103214099	102292942	4	102292942	4	102292942	*	W	-1.73148	-3.72222
chr10:33528042:G:A	0.3185	A	G	0.1459	0.0144	0.0144	36659	63137	30.2	0.1584	10	33528042	10	33528042	*	rs12784850	R	33816970	rs12784850	A	G	0.1505	0.0086	0.0024	0.0003	692180	33816970	33528042	10	33528042	10	33528042	*	R	1	3.58333
chr12:97154797:C:T	0.6083	T	C	0.5953	0.0053	0.0103	36659	63137	0	0.7382	12	97154797	12	97154797	*	rs763750	Y	97548575	rs763750	T	C	0.5904	-0.0093	0.0018	1.2e-07	677085	97548575	97154797	12	97154797	12	97154797	*	Y	0.514563	-5.16667
chr4:25406039:A:G	0.6438	A	G	0.4761	0.0047	0.0102	36659	63137	0	0.5445	4	25406039	4	25406039	*	rs2012286	R	25407661	rs2012286	A	G	0.4792	0.0137	0.0017	1.7e-15	690356	25407661	25406039	4	25406039	4	25406039	*	R	0.460784	8.05882
chr1:65476583:T:C	0.2393	T	C	0.536	0.0119	0.0101	36659	63137	0	0.8571	1	65476583	1	65476583	*	rs17412403	Y	65942266	rs17412403	T	C	0.5248	0.0067	0.0017	9.5e-05	692593	65942266	65476583	1	65476583	1	65476583	*	Y	1.17822	3.94118
chr8:136620854:A:G	0.4846	A	G	0.8608	-0.0107	0.0153	36659	63137	10.9	0.3401	8	136620854	8	136620854	*	rs17645500	R	137633097	rs17645500	A	G	0.8603	0.0109	0.0025	9.2e-06	692299	137633097	136620854	8	136620854	8	136620854	*	R	-0.699346	4.36
chr4:45184815:T:C	0.1171	T	C	0.5932	-0.0161	0.0103	36659	63137	53.6	0.01746	4	45184815	4	45184815	*	rs348500	Y	45186832	rs348500	T	C	0.5804	0.0225	0.0017	2.7e-42	782524	45186832	45184815	4	45184815	4	45184815	*	Y	-1.56311	13.2353
chr8:104100014:T:C	0.03125	T	C	0.8004	0.0271	0.0126	36659	63137	0	0.8233	8	104100014	8	104100014	*	rs10105325	Y	105112242	rs10105325	T	C	0.8061	0.0088	0.0022	4.3e-05	679154	105112242	104100014	8	104100014	8	104100014	*	Y	2.15079	4
chr2:227975516:C:T	0.2031	T	C	0.4118	0.0132	0.0103	36659	63137	0	0.5301	2	227975516	2	227975516	*	rs11897558	Y	228840232	rs11897558	T	C	0.3993	0.0071	0.0019	0.00021	684099	228840232	227975516	2	227975516	2	227975516	*	Y	1.28155	3.73684
chr11:8766621:A:T	0.5841	A	T	0.3661	-0.0058	0.0106	36659	63137	0	0.9758	11	8766621	11	8766621	*	rs10743089	W	8788168	rs10743089	A	T	0.3385	-0.0082	0.0018	7.6e-06	690474	8788168	8766621	11	8766621	11	8766621	*	W	-0.54717	-4.55556
chr11:28057570:G:C	0.7033	C	G	0.5515	-0.0039	0.0101	36659	63137	0	0.7287	11	28057570	11	28057570	*	rs7105075	S	28079117	rs7105075	C	G	0.5529	0.0066	0.0017	0.00013	692284	28079117	28057570	11	28057570	11	28057570	*	S	-0.386139	3.88235
chr12:884486:T:G	0.1867	T	G	0.5895	0.0136	0.0103	36659	63137	34.2	0.1249	12	884486	12	884486	*	rs10849576	B	993652	rs10849576	T	G	0.5854	0.014	0.0018	1e-15	690860	993652	884486	12	884486	12	884486	*	B	1.32039	7.77778
chr13:35029390:G:T	0.05712	T	G	0.4199	0.0195	0.0102	36659	63137	4.5	0.4002	13	35029390	13	35029390	*	rs9530039	K	35603527	rs9530039	T	G	0.4365	-0.0076	0.0017	1.3e-05	691333	35603527	35029390	13	35029390	13	35029390	*	K	1.91176	-4.47059
chr5:145176860:C:G	0.2069	C	G	0.7049	0.0141	0.0111	36659	63137	0	0.9945	5	145176860	5	145176860	*	rs1159264	S	144556423	rs1159264	C	G	0.7006	-0.0089	0.0019	2e-06	688960	144556423	145176860	5	145176860	5	145176860	*	S	1.27027	-4.68421
chr5:124208050:G:A	0.549	A	G	0.2734	0.0068	0.0114	36659	63137	23.1	0.2233	5	124208050	5	124208050	*	rs6884187	R	123543743	rs6884187	A	G	0.2782	0.0081	0.0019	2.9e-05	692304	123543743	124208050	5	124208050	5	124208050	*	R	0.596491	4.26316
chr12:117462555:A:G	0.07538	A	G	0.6758	0.0194	0.0109	36659	63137	16.6	0.286	12	117462555	12	117462555	*	rs11068502	R	117900360	rs11068502	A	G	0.6664	0.0067	0.0019	0.00031	670555	117900360	117462555	12	117462555	12	117462555	*	R	1.77982	3.52632
chr11:132115827:C:A	0.8803	A	C	0.3114	0.0017	0.011	36659	63137	0	0.8515	11	132115827	11	132115827	*	rs11222940	M	131985721	rs11222940	A	C	0.3102	-0.0123	0.0018	2.6e-11	685436	131985721	132115827	11	132115827	11	132115827	*	M	0.154545	-6.83333
chr6:142455892:A:G	0.2461	A	G	0.7789	-0.0141	0.0121	36659	63137	43.2	0.06177	6	142455892	6	142455892	*	rs7776356	R	142777029	rs7776356	A	G	0.7877	-0.0111	0.0021	1.9e-07	679101	142777029	142455892	6	142455892	6	142455892	*	R	-1.16529	-5.28571
chr14:103457077:A:G	0.6005	A	G	0.6474	-0.0055	0.0106	36659	63137	31.6	0.1466	14	103457077	14	103457077	*	rs2273700	R	103923414	rs2273700	A	G	0.6454	0.0159	0.0018	1.3e-18	692339	103923414	103457077	14	103457077	14	103457077	*	R	-0.518868	8.83333
chr10:32019043:T:C	0.808	T	C	0.7543	-0.0029	0.0117	36659	63137	0	0.5042	10	32019043	10	32019043	*	rs12572072	Y	32307971	rs12572072	T	C	0.7483	0.0071	0.002	0.00035	691863	32307971	32019043	10	32019043	10	32019043	*	Y	-0.247863	3.55
chr5:81496502:G:A	0.5015	A	G	0.3205	-0.0073	0.0108	36659	63137	32	0.1428	5	81496502	5	81496502	*	rs6897189	R	80792321	rs6897189	A	G	0.3237	-0.0118	0.0018	1.4e-10	688123	80792321	81496502	5	81496502	5	81496502	*	R	-0.675926	-6.55556
chr20:63910065:T:C	0.5713	T	C	0.6041	0.0058	0.0103	36659	63137	0	0.7359	20	63910065	20	63910065	*	rs817386	Y	62541418	rs817386	T	C	0.6086	-0.0084	0.0018	1.5e-06	690147	62541418	63910065	20	63910065	20	63910065	*	Y	0.563107	-4.66667
chr6:25890606:C:T	0.8783	T	C	0.3674	0.0016	0.0104	36659	63137	0	0.6593	6	25890606	6	25890606	*	rs9348697	Y	25890834	rs9348697	T	C	0.357	-0.0096	0.0018	1.9e-07	594807	25890834	25890606	6	25890606	6	25890606	*	Y	0.153846	-5.33333
chr3:47986654:T:A	0.6107	A	T	0.6678	-0.0055	0.0108	36659	63137	0	0.4805	3	47986654	3	47986654	*	rs13074973	W	48028144	rs13074973	A	T	0.6788	-0.0121	0.0018	4.7e-11	692461	48028144	47986654	3	47986654	3	47986654	*	W	-0.509259	-6.72222
chr8:117907846:G:C	0.001205	C	G	0.1394	-0.0471	0.0146	36659	63137	0	0.8706	8	117907846	8	117907846	*	rs4345585	S	118920085	rs4345585	C	G	0.1375	0.014	0.0025	2.6e-08	690381	118920085	117907846	8	117907846	8	117907846	*	S	-3.22603	5.6
chr9:11142334:C:T	0.5942	T	C	0.4783	-0.0054	0.0101	36659	63137	0	0.7278	9	11142334	9	11142334	*	rs7873984	Y	11142334	rs7873984	T	C	0.4701	0.0088	0.0017	3e-07	691727	11142334	11142334	9	11142334	9	11142334	*	Y	-0.534653	5.17647
chr4:4286069:A:G	0.6784	A	G	0.7023	0.0046	0.0112	36659	63137	0	0.8366	4	4286069	4	4286069	*	rs2117286	R	4287796	rs2117286	A	G	0.6857	-0.0062	0.0018	0.00042	786735	4287796	4286069	4	4286069	4	4286069	*	R	0.410714	-3.44444
chr3:180821604:A:G	0.4748	A	G	0.3913	0.0074	0.0104	36659	63137	36.9	0.1038	3	180821604	3	180821604	*	rs10937048	R	180539392	rs10937048	A	G	0.3621	0.0102	0.0018	1.2e-08	688185	180539392	180821604	3	180821604	3	180821604	*	R	0.711538	5.66667
chr4:97714373:T:C	0.3099	T	C	0.4639	-0.0103	0.0101	36659	63137	0	0.6225	4	97714373	4	97714373	*	rs11097573	Y	98635524	rs11097573	T	C	0.4673	-0.007	0.0017	4.4e-05	690144	98635524	97714373	4	97714373	4	97714373	*	Y	-1.0198	-4.11765
chr12:19812004:A:G	0.3716	A	G	0.7771	-0.0108	0.0121	36659	63137	0	0.7825	12	19812004	12	19812004	*	rs2731592	R	19964938	rs2731592	A	G	0.7727	0.0084	0.0021	4.9e-05	692025	19964938	19812004	12	19812004	12	19812004	*	R	-0.892562	4
chr8:21393986:T:C	0.2544	T	C	0.8777	-0.0177	0.0156	36294	57031	32.3	0.1496	8	21393986	8	21393986	*	rs752618	Y	21251497	rs752618	T	C	0.8855	0.0095	0.0027	0.00046	691177	21251497	21393986	8	21393986	8	21393986	*	Y	-1.13462	3.51852
chr8:23566184:G:A	0.3487	A	G	0.0712	0.0183	0.0195	36659	63137	0	0.9576	8	23566184	8	23566184	*	rs3736032	D	23423697	rs3736032	A	G	0.07115	-0.0148	0.0034	1.2e-05	680556	23423697	23566184	8	23566184	8	23566184	*	D	0.938462	-4.35294
chr7:113309022:T:A	0.8964	A	T	0.3413	0.0014	0.0107	36659	63137	0	0.6195	7	113309022	7	113309022	*	rs17411781	W	112949077	rs17411781	A	T	0.332	0.0153	0.0018	8.9e-17	689476	112949077	113309022	7	113309022	7	113309022	*	W	0.130841	8.5
chr3:153961586:G:A	0.4295	A	G	0.5678	0.008	0.0102	36659	63137	0	0.6292	3	153961586	3	153961586	*	rs2418509	R	153679375	rs2418509	A	G	0.5689	0.0121	0.0017	3.1e-12	687288	153679375	153961586	3	153961586	3	153961586	*	R	0.784314	7.11765
chr13:111954651:T:C	0.7836	T	C	0.2314	-0.0035	0.0126	36390	62462	9.3	0.3568	13	111954651	13	111954651	*	rs7984466	Y	112608965	rs7984466	T	C	0.2233	-0.0089	0.0021	1.8e-05	684152	112608965	111954651	13	111954651	13	111954651	*	Y	-0.277778	-4.2381
chr13:58146543:C:T	0.3115	T	C	0.6024	-0.0105	0.0104	36659	63137	0	0.9217	13	58146543	13	58146543	*	rs2921409	Y	58720677	rs2921409	T	C	0.6011	0.0089	0.0018	8.5e-07	676160	58720677	58146543	13	58146543	13	58146543	*	Y	-1.00962	4.94444
chr1:104286165:T:C	0.8615	T	C	0.5312	-0.0018	0.0101	36659	63137	0	0.9141	1	104286165	1	104286165	*	rs4387190	Y	104828787	rs4387190	T	C	0.5343	0.0071	0.0017	3.6e-05	691877	104828787	104286165	1	104286165	1	104286165	*	Y	-0.178218	4.17647
chr16:70430018:A:T	0.7264	A	T	0.8786	0.0055	0.0158	36659	63137	37.1	0.1027	16	70430018	16	70430018	*	rs3852696	W	70463921	rs3852696	A	T	0.8808	0.0179	0.0027	2.8e-11	680515	70463921	70430018	16	70430018	16	70430018	*	W	0.348101	6.62963
chr17:41484821:C:A	0.6754	A	C	0.1821	0.0055	0.0131	36659	63137	0	0.9457	17	41484821	17	41484821	*	rs16967000	M	39641073	rs16967000	A	C	0.1789	0.0134	0.0023	3.8e-09	692263	39641073	41484821	17	41484821	17	41484821	*	M	0.419847	5.82609
chr14:73993785:A:T	0.3953	A	T	0.5149	0.0086	0.0101	36659	63137	22.7	0.2274	14	73993785	14	73993785	*	rs1468505	W	74460488	rs1468505	A	T	0.5138	-0.0068	0.0017	7.1e-05	692157	74460488	73993785	14	73993785	14	73993785	*	W	0.851485	-4
chr6:142532007:A:G	0.2846	A	G	0.6865	-0.0117	0.0109	36659	63137	37.5	0.09936	6	142532007	6	142532007	*	rs262129	R	142853144	rs262129	A	G	0.7016	-0.008	0.0019	2.5e-05	680613	142853144	142532007	6	142532007	6	142532007	*	R	-1.07339	-4.21053
chr6:112811534:G:A	0.8015	A	G	0.8719	-0.0038	0.0153	36659	63137	18.2	0.2701	6	112811534	6	112811534	*	rs3911395	R	113132736	rs3911395	A	G	0.8839	0.0119	0.0027	8.7e-06	692517	113132736	112811534	6	112811534	6	112811534	*	R	-0.248366	4.40741
chr11:27489283:G:A	0.9957	A	G	0.1463	0.0001	0.0142	36659	63137	13.7	0.3133	11	27489283	11	27489283	*	rs11030026	R	27510830	rs11030026	A	G	0.1608	0.0265	0.0023	3.4e-30	748090	27510830	27489283	11	27489283	11	27489283	*	R	0.00704225	11.5217
chr3:81458066:C:T	0.6654	T	C	0.7133	-0.0049	0.0112	36659	63137	0	0.7385	3	81458066	3	81458066	*	rs9880844	Y	81507217	rs9880844	T	C	0.7191	-0.007	0.0019	0.00027	692458	81507217	81458066	3	81458066	3	81458066	*	Y	-0.4375	-3.68421
chr12:132060149:C:T	0.1457	T	C	0.1205	-0.0229	0.0157	36659	63137	20.9	0.2443	12	132060149	12	132060149	*	rs11830243	Y	132544694	rs11830243	T	C	0.1111	0.0137	0.0028	1.2e-06	685662	132544694	132060149	12	132060149	12	132060149	*	Y	-1.4586	4.89286
chr2:185992652:C:T	0.4227	T	C	0.0866	0.0145	0.0181	36659	63137	0	0.6789	2	185992652	2	185992652	*	rs16827374	Y	186857379	rs16827374	T	C	0.08624	-0.016	0.0032	7.8e-07	683962	186857379	185992652	2	185992652	2	185992652	*	Y	0.801105	-5
chr12:97379307:G:T	0.3455	T	G	0.0868	0.0169	0.018	36659	63137	0	0.7134	12	97379307	12	97379307	*	rs11109007	K	97773085	rs11109007	T	G	0.08875	-0.0108	0.0031	0.00048	687524	97773085	97379307	12	97379307	12	97379307	*	K	0.938889	-3.48387
chr3:187579901:A:T	0.07393	A	T	0.5994	0.0185	0.0104	36659	63137	0	0.9679	3	187579901	3	187579901	*	rs6800815	W	187297689	rs6800815	A	T	0.599	-0.0077	0.0018	1.1e-05	691275	187297689	187579901	3	187579901	3	187579901	*	W	1.77885	-4.27778
chr5:67965776:C:T	0.9143	T	C	0.2221	-0.0013	0.0122	36659	63137	39.7	0.08386	5	67965776	5	67965776	*	rs10042867	Y	67261604	rs10042867	T	C	0.2337	0.0085	0.002	3.1e-05	691439	67261604	67965776	5	67965776	5	67965776	*	Y	-0.106557	4.25
chr19:30197769:C:G	0.07536	C	G	0.9405	-0.038	0.0214	36659	63137	21.4	0.2399	19	30197769	19	30197769	*	rs11667989	S	30688676	rs11667989	C	G	0.94118	0.0178	0.0036	1.1e-06	679497	30688676	30197769	19	30197769	19	30197769	*	S	-1.7757	4.94444
chr18:29841646:C:A	0.52	A	C	0.71	0.0075	0.0116	36659	63137	0	0.8733	18	29841646	18	29841646	*	rs12326959	M	27421611	rs12326959	A	C	0.738	0.0074	0.002	0.00019	678534	27421611	29841646	18	29841646	18	29841646	*	M	0.646552	3.7
chr2:41525778:C:G	0.3486	C	G	0.6347	-0.0098	0.0104	36659	63137	8.8	0.3603	2	41525778	2	41525778	*	rs12712778	S	41752918	rs12712778	C	G	0.6332	-0.0107	0.0018	1.5e-09	691045	41752918	41525778	2	41525778	2	41525778	*	S	-0.942308	-5.94444
chr3:182703495:G:C	0.1037	C	G	0.4998	-0.0176	0.0108	36659	63137	25.5	0.2008	3	182703495	3	182703495	*	rs2315352	S	182421283	rs2315352	C	G	0.4882	-0.0072	0.0017	3.6e-05	684178	182421283	182703495	3	182703495	3	182703495	*	S	-1.62963	-4.23529
chr14:103795386:A:C	0.01816	A	C	0.6815	0.0257	0.0109	36659	63137	8.5	0.3634	14	103795386	14	103795386	*	rs722637	M	104261723	rs722637	A	C	0.6594	-0.0102	0.0018	1.4e-08	691824	104261723	103795386	14	103795386	14	103795386	*	M	2.3578	-5.66667
chr13:34733701:C:A	0.4042	A	C	0.2581	0.0096	0.0115	36659	63137	0	0.5983	13	34733701	13	34733701	*	rs1396308	M	35307838	rs1396308	A	C	0.2522	-0.0075	0.002	0.00015	688394	35307838	34733701	13	34733701	13	34733701	*	M	0.834783	-3.75
chr22:37994121:T:G	0.9256	T	G	0.3897	-0.001	0.0104	36659	63137	0	0.672	22	37994121	22	37994121	*	rs84770	B	38390128	rs84770	T	G	0.3766	0.0069	0.0018	9.6e-05	691034	38390128	37994121	22	37994121	22	37994121	*	B	-0.0961538	3.83333
chr6:50845619:T:C	0.7832	T	C	0.1701	-0.0037	0.0135	36659	63137	29.7	0.1634	6	50845619	6	50845619	*	rs2817420	Y	50813332	rs2817420	T	C	0.1674	-0.0214	0.0023	4.2e-21	785427	50813332	50845619	6	50845619	6	50845619	*	Y	-0.274074	-9.30435
chr1:74023662:A:T	0.5495	A	T	0.9592	0.016	0.0267	36659	63137	0	0.9227	1	74023662	1	74023662	*	rs12122915	W	74489346	rs12122915	A	T	0.95241	0.0147	0.0038	0.00013	762794	74489346	74023662	1	74023662	1	74023662	*	W	0.599251	3.86842
chr5:152552331:G:A	0.719	A	G	0.2677	0.0041	0.0113	36659	63137	0	0.8332	5	152552331	5	152552331	*	rs2961766	R	151931892	rs2961766	A	G	0.2842	-0.0078	0.0019	3.9e-05	692315	151931892	152552331	5	152552331	5	152552331	*	R	0.362832	-4.10526
chr22:29744289:C:T	0.9868	T	C	0.0534	-0.0004	0.0225	36659	63137	0	0.4559	22	29744289	22	29744289	*	rs5997515	Y	30140278	rs5997515	T	C	0.04946	0.0147	0.0042	0.00043	690465	30140278	29744289	22	29744289	22	29744289	*	Y	-0.0177778	3.5
chr3:12898047:G:A	0.09569	A	G	0.7883	-0.0209	0.0126	36659	63137	0	0.9287	3	12898047	3	12898047	*	rs9211	R	12939546	rs9211	A	G	0.808	-0.0092	0.0022	2.4e-05	691418	12939546	12898047	3	12898047	3	12898047	*	R	-1.65873	-4.18182
chr6:123465220:T:C	0.3783	T	C	0.8316	-0.0119	0.0135	36659	63137	0	0.8414	6	123465220	6	123465220	*	rs10499123	Y	123786365	rs10499123	T	C	0.8212	0.0098	0.0023	1.5e-05	691504	123786365	123465220	6	123465220	6	123465220	*	Y	-0.881481	4.26087
chr5:59538298:G:C	3.913e-05	C	G	0.2696	-0.0469	0.0114	36659	63137	0	0.8464	5	59538298	5	59538298	*	rs17797781	S	58834124	rs17797781	C	G	0.2682	-0.0077	0.002	0.0001	677631	58834124	59538298	5	59538298	5	59538298	*	S	-4.11404	-3.85
chr9:84418084:A:G	0.4422	A	G	0.9464	0.0173	0.0225	36659	63137	0	0.4548	9	84418084	9	84418084	*	rs1831040	R	87032999	rs1831040	A	G	0.94288	-0.0134	0.0037	0.00025	690037	87032999	84418084	9	84418084	9	84418084	*	R	0.768889	-3.62162
chr3:62122566:A:G	0.3303	A	G	0.3508	-0.0104	0.0107	36659	63137	0	0.6185	3	62122566	3	62122566	*	rs906592	R	62108240	rs906592	A	G	0.339	0.0088	0.0018	1.1e-06	691334	62108240	62122566	3	62122566	3	62122566	*	R	-0.971963	4.88889
chr18:43418662:G:A	0.6654	A	G	0.3193	0.0047	0.0108	36659	63137	29.1	0.168	18	43418662	18	43418662	*	rs607181	R	40998627	rs607181	A	G	0.3253	0.0118	0.002	3.9e-09	510639	40998627	43418662	18	43418662	18	43418662	*	R	0.435185	5.9
chr6:79143888:A:G	0.165	A	G	0.4579	-0.0142	0.0102	36659	63137	38.7	0.09102	6	79143888	6	79143888	*	rs9443648	R	79853605	rs9443648	A	G	0.4592	0.0072	0.0017	3.2e-05	691935	79853605	79143888	6	79143888	6	79143888	*	R	-1.39216	4.23529
chr11:94979681:T:G	0.09383	T	G	0.9539	0.0409	0.0244	36659	63137	49	0.03328	11	94979681	11	94979681	*	rs12804868	K	94712845	rs12804868	T	G	0.94656	-0.0134	0.0038	0.0005	692084	94712845	94979681	11	94979681	11	94979681	*	K	1.67623	-3.52632
chr16:8247683:C:T	0.829	T	C	0.538	-0.0022	0.0103	36659	63137	0	0.5491	16	8247683	16	8247683	*	rs982855	Y	8297685	rs982855	T	C	0.519	-0.0086	0.0017	9.5e-07	679582	8297685	8247683	16	8247683	16	8247683	*	Y	-0.213592	-5.05882
chr16:411762:T:C	0.3643	T	C	0.5254	0.0094	0.0104	36390	62462	0	0.6085	16	411762	16	411762	*	rs1204504	Y	461762	rs1204504	T	C	0.5077	-0.0063	0.0018	0.0003	688235	461762	411762	16	411762	16	411762	*	Y	0.903846	-3.5
chr9:119436179:T:C	0.4045	T	C	0.5808	-0.0088	0.0105	36659	63137	0	0.8773	9	119436179	9	119436179	*	rs11792112	Y	122198457	rs11792112	T	C	0.5654	-0.0074	0.0018	2.7e-05	681794	122198457	119436179	9	119436179	9	119436179	*	Y	-0.838095	-4.11111
chr6:119838597:A:G	0.002447	A	G	0.3569	-0.0321	0.0106	36659	63137	14.9	0.3019	6	119838597	6	119838597	*	rs1360253	R	120159743	rs1360253	A	G	0.3582	0.011	0.0018	9.5e-10	686514	120159743	119838597	6	119838597	6	119838597	*	R	-3.0283	6.11111
chr5:159171373:C:T	0.142	T	C	0.1548	-0.0204	0.0139	36659	63137	0	0.7712	5	159171373	5	159171373	*	rs11135052	Y	158598381	rs11135052	T	C	0.1691	-0.0097	0.0023	3.2e-05	689492	158598381	159171373	5	159171373	5	159171373	*	Y	-1.46763	-4.21739
chr6:96218283:C:T	0.7773	T	C	0.1828	0.0037	0.0131	36659	63137	0	0.86	6	96218283	6	96218283	*	rs10499000	Y	96666159	rs10499000	T	C	0.191	-0.0079	0.0022	0.00034	688239	96666159	96218283	6	96218283	6	96218283	*	Y	0.282443	-3.59091
chr6:140169327:C:T	0.07165	T	C	0.2006	-0.0226	0.0125	36659	63137	0	0.6031	6	140169327	6	140169327	*	rs9321764	Y	140490464	rs9321764	T	C	0.2056	-0.0086	0.0021	5.3e-05	692455	140490464	140169327	6	140169327	6	140169327	*	Y	-1.808	-4.09524
chr22:41849759:C:T	0.1491	T	C	0.6996	0.0159	0.011	36659	63137	10.8	0.3412	22	41849759	22	41849759	*	rs4501042	Y	42245763	rs4501042	T	C	0.6944	0.0093	0.0019	8.7e-07	691789	42245763	41849759	22	41849759	22	41849759	*	Y	1.44545	4.89474
chr3:78420614:C:T	0.9696	T	C	0.6554	-0.0004	0.0107	36659	63137	0	0.6139	3	78420614	3	78420614	*	rs9839172	Y	78469764	rs9839172	T	C	0.6549	-0.0101	0.0017	5e-09	789299	78469764	78420614	3	78420614	3	78420614	*	Y	-0.0373832	-5.94118
chr5:171066243:A:G	0.8971	A	G	0.345	-0.0014	0.0107	36659	63137	0	0.4441	5	171066243	5	171066243	*	rs245762	R	170493247	rs245762	A	G	0.3108	-0.0128	0.0019	4.3e-12	689413	170493247	171066243	5	171066243	5	171066243	*	R	-0.130841	-6.73684
chr8:92285082:A:C	0.634	A	C	0.2749	-0.0055	0.0116	36659	63137	10.9	0.3405	8	92285082	8	92285082	*	rs1992630	M	93297310	rs1992630	A	C	0.2793	0.0068	0.0019	0.00041	690957	93297310	92285082	8	92285082	8	92285082	*	M	-0.474138	3.57895
chr3:85575236:G:T	0.4507	T	G	0.6278	-0.0079	0.0104	36659	63137	0	0.6331	3	85575236	3	85575236	*	rs4856596	K	85624386	rs4856596	T	G	0.6279	-0.0143	0.0018	6.1e-16	689074	85624386	85575236	3	85575236	3	85575236	*	K	-0.759615	-7.94444
chr4:29779039:G:A	0.1381	A	G	0.2234	-0.0181	0.0122	36659	63137	14.7	0.3037	4	29779039	4	29779039	*	rs1532784	R	29780661	rs1532784	A	G	0.2273	0.0077	0.0022	0.00039	629687	29780661	29779039	4	29779039	4	29779039	*	R	-1.48361	3.5
chr7:95158852:C:T	0.01379	T	C	0.0977	0.0414	0.0168	36659	63137	0	0.5205	7	95158852	7	95158852	*	rs1012367	Y	94788164	rs1012367	T	C	0.09805	0.0107	0.0029	0.00024	690581	94788164	95158852	7	95158852	7	95158852	*	Y	2.46429	3.68966
chr4:54672181:G:C	0.01978	C	G	0.368	0.0246	0.0106	36659	63137	0	0.7942	4	54672181	4	54672181	*	rs13128858	S	55538347	rs13128858	C	G	0.3738	-0.0106	0.0018	3.9e-09	676589	55538347	54672181	4	54672181	4	54672181	*	S	2.32075	-5.88889
chr7:32350476:A:C	0.3616	A	C	0.7893	0.0113	0.0123	36659	63137	0	0.6697	7	32350476	7	32350476	*	rs1013771	M	32390088	rs1013771	A	C	0.7881	-0.0076	0.0022	0.00043	685598	32390088	32350476	7	32350476	7	32350476	*	M	0.918699	-3.45455
chr11:66160136:C:T	0.6297	T	C	0.2006	0.0061	0.0126	36659	63137	0	0.4909	11	66160136	11	66160136	*	rs918299	Y	65927607	rs918299	T	C	0.1971	0.008	0.0021	0.00013	795021	65927607	66160136	11	66160136	11	66160136	*	Y	0.484127	3.80952
chr22:41444403:T:C	0.491	T	C	0.2116	0.0086	0.0124	36659	63137	25.7	0.1993	22	41444403	22	41444403	*	rs106860	Y	41840407	rs106860	T	C	0.1993	0.0082	0.0022	0.00016	684857	41840407	41444403	22	41444403	22	41444403	*	Y	0.693548	3.72727
chr2:226901175:C:T	0.1423	T	C	0.392	-0.0152	0.0104	36659	63137	41.8	0.07065	2	226901175	2	226901175	*	rs2396432	Y	227765891	rs2396432	T	C	0.4151	0.0082	0.0017	2.6e-06	691834	227765891	226901175	2	226901175	2	226901175	*	Y	-1.46154	4.82353
chr3:149049370:G:T	0.1044	T	G	0.3066	-0.0178	0.011	36659	63137	27.9	0.1793	3	149049370	3	149049370	*	rs12488889	K	148767157	rs12488889	T	G	0.3089	-0.0071	0.0018	0.00011	692061	148767157	149049370	3	149049370	3	149049370	*	K	-1.61818	-3.94444
chr2:11245449:A:C	0.02461	A	C	0.5134	0.0228	0.0101	36659	63137	34.8	0.1205	2	11245449	2	11245449	*	rs6716447	M	11385575	rs6716447	A	C	0.5051	-0.0065	0.0017	0.00015	692113	11385575	11245449	2	11245449	2	11245449	*	M	2.25743	-3.82353
chr2:16432239:G:A	0.6141	A	G	0.7922	-0.0066	0.0131	36659	63137	0	0.9868	2	16432239	2	16432239	*	rs11685676	R	16613507	rs11685676	A	G	0.7956	0.0092	0.0021	1.8e-05	692521	16613507	16432239	2	16432239	2	16432239	*	R	-0.503817	4.38095
chr5:65401398:A:T	0.2765	A	T	0.8876	-0.0174	0.016	36659	63137	0	0.7937	5	65401398	5	65401398	*	rs10074615	W	64697225	rs10074615	A	T	0.8875	0.0115	0.0027	1.6e-05	687520	64697225	65401398	5	65401398	5	65401398	*	W	-1.0875	4.25926
chr2:156149526:T:A	0.4787	A	T	0.4866	-0.0072	0.0101	36659	63137	0	0.8163	2	156149526	2	156149526	*	rs1519796	W	157006038	rs1519796	A	T	0.4878	-0.0078	0.0017	7e-06	681088	157006038	156149526	2	156149526	2	156149526	*	W	-0.712871	-4.58824
chr3:157144356:C:T	0.5813	T	C	0.3596	-0.0058	0.0105	36659	63137	0	0.5797	3	157144356	3	157144356	*	rs6809394	Y	156862145	rs6809394	T	C	0.3603	0.0113	0.0018	4.8e-10	691496	156862145	157144356	3	157144356	3	157144356	*	Y	-0.552381	6.27778
chr2:153887957:C:T	0.09483	T	C	0.1261	-0.0254	0.0152	36659	63137	48.9	0.03358	2	153887957	2	153887957	*	rs17585469	Y	154744470	rs17585469	T	C	0.1284	0.0115	0.0027	2.2e-05	680984	154744470	153887957	2	153887957	2	153887957	*	Y	-1.67105	4.25926
chr20:24591695:T:A	0.1081	A	T	0.3489	0.017	0.0106	36659	63137	0	0.469	20	24591695	20	24591695	*	rs4815280	W	24572331	rs4815280	A	T	0.3702	-0.0084	0.0018	2.2e-06	683565	24572331	24591695	20	24591695	20	24591695	*	W	1.60377	-4.66667
chr9:16659865:C:T	0.6637	T	C	0.4081	-0.0049	0.0112	36659	63137	0	0.6809	9	16659865	9	16659865	*	rs10962525	B	16659863	rs10962525	T	C	0.3824	0.0076	0.0019	4.5e-05	663351	16659863	16659865	9	16659865	9	16659865	*	B	-0.4375	4
chr6:26473816:C:T	0.1251	T	C	0.1728	-0.0204	0.0133	36659	63137	27.4	0.1833	6	26473816	6	26473816	*	rs7773938	Y	26474044	rs7773938	T	C	0.1713	0.0094	0.0022	1.7e-05	692601	26474044	26473816	6	26473816	6	26473816	*	Y	-1.53383	4.27273
chr9:11194115:G:A	0.8693	A	G	0.476	-0.0017	0.0102	36659	63137	0	0.7892	9	11194115	9	11194115	*	rs10125755	R	11194115	rs10125755	A	G	0.47	0.0061	0.0017	0.00038	683238	11194115	11194115	9	11194115	9	11194115	*	R	-0.166667	3.58824
chr8:96782707:G:A	0.2695	A	G	0.663	-0.0119	0.0108	36659	63137	54.7	0.01483	8	96782707	8	96782707	*	rs9642937	R	97794935	rs9642937	A	G	0.6769	0.0079	0.0018	1.6e-05	691346	97794935	96782707	8	96782707	8	96782707	*	R	-1.10185	4.38889
chr11:122633677:C:T	0.000159	T	C	0.2456	0.0442	0.0117	36659	63137	2	0.4232	11	122633677	11	122633677	*	rs12420606	Y	122504385	rs12420606	T	C	0.2575	0.0094	0.002	2.7e-06	684273	122504385	122633677	11	122633677	11	122633677	*	Y	3.77778	4.7
chr2:43785129:C:G	0.1795	C	G	0.9272	-0.026	0.0194	36659	63137	29.9	0.1612	2	43785129	2	43785129	*	rs10193508	S	44012268	rs10193508	C	G	0.93107	0.0119	0.0034	0.00041	686290	44012268	43785129	2	43785129	2	43785129	*	S	-1.34021	3.5
chr4:42382898:G:A	0.8095	A	G	0.2022	-0.003	0.0126	36659	63137	0	0.586	4	42382898	4	42382898	*	rs2719947	R	42384915	rs2719947	A	G	0.1873	-0.0097	0.0023	2.3e-05	689158	42384915	42382898	4	42382898	4	42382898	*	R	-0.238095	-4.21739
chr4:18967000:A:T	0.8005	A	T	0.2836	-0.003	0.0117	36659	63137	0	0.7254	4	18967000	4	18967000	*	rs2215761	W	18968623	rs2215761	A	T	0.2651	-0.0067	0.0019	0.00049	691715	18968623	18967000	4	18967000	4	18967000	*	W	-0.25641	-3.52632
chr7:24284370:G:T	0.02302	T	G	0.5021	0.0229	0.0101	36659	63137	0	0.6804	7	24284370	7	24284370	*	rs16145	K	24323989	rs16145	T	G	0.5142	-0.0087	0.0017	4.2e-07	691421	24323989	24284370	7	24284370	7	24284370	*	K	2.26733	-5.11765
chr12:33532365:A:C	0.7231	A	C	0.1158	0.0056	0.0159	36659	63137	0	0.7004	12	33532365	12	33532365	*	rs7486521	M	33685300	rs7486521	A	C	0.1084	0.0148	0.0028	1.6e-07	688756	33685300	33532365	12	33532365	12	33532365	*	M	0.352201	5.28571
chr4:59402920:A:G	0.09763	A	G	0.2833	-0.0185	0.0112	36659	63137	5.2	0.3937	4	59402920	4	59402920	*	rs1606137	R	60268638	rs1606137	A	G	0.2788	0.0079	0.002	6.1e-05	675460	60268638	59402920	4	59402920	4	59402920	*	R	-1.65179	3.95
chr7:49565917:C:T	0.4288	T	C	0.3471	0.0084	0.0106	36659	63137	0	0.8571	7	49565917	7	49565917	*	rs4307287	Y	49605513	rs4307287	T	C	0.3551	0.0118	0.002	1.4e-09	529177	49605513	49565917	7	49565917	7	49565917	*	Y	0.792453	5.9
chr22:41066726:C:T	0.8566	T	C	0.7806	0.0022	0.0123	36659	63137	25.5	0.2014	22	41066726	22	41066726	*	rs5995990	H	41462730	rs5995990	T	C	0.7821	0.0093	0.0021	8.9e-06	691925	41462730	41066726	22	41066726	22	41066726	*	H	0.178862	4.42857
chr9:117902191:C:T	0.1555	T	C	0.4326	0.0145	0.0102	36659	63137	11.2	0.3373	9	117902191	9	117902191	*	rs1877875	Y	120664469	rs1877875	T	C	0.4249	-0.0097	0.0017	2.3e-08	689865	120664469	117902191	9	117902191	9	117902191	*	Y	1.42157	-5.70588
chr3:154368349:C:G	0.1416	C	G	0.1413	-0.022	0.0149	36659	63137	36.6	0.1067	3	154368349	3	154368349	*	rs701131	S	154086138	rs701131	C	G	0.1504	-0.0102	0.0024	1.8e-05	691381	154086138	154368349	3	154368349	3	154368349	*	S	-1.47651	-4.25
chr8:130487058:T:A	0.404	A	T	0.0269	-0.0267	0.032	36659	63137	0	0.6297	8	130487058	8	130487058	*	rs4504653	W	131499304	rs4504653	A	T	0.02479	0.019	0.0054	0.00048	672066	131499304	130487058	8	130487058	8	130487058	*	W	-0.834375	3.51852
chr1:203549254:T:C	0.5141	T	C	0.4775	0.0072	0.0111	36390	62462	0	0.9557	1	203549254	1	203549254	*	rs2821231	Y	203518382	rs2821231	T	C	0.4718	-0.0085	0.0018	2.6e-06	596821	203518382	203549254	1	203549254	1	203549254	*	Y	0.648649	-4.72222
chr5:124887020:A:G	0.6537	A	G	0.8923	0.0073	0.0163	36659	63137	44.4	0.05546	5	124887020	5	124887020	*	rs12652556	R	124222713	rs12652556	A	G	0.8962	0.0121	0.0029	3.8e-05	688376	124222713	124887020	5	124887020	5	124887020	*	R	0.447853	4.17241
chr12:27110855:C:T	0.3308	T	C	0.3068	-0.0106	0.0109	36659	63137	0	0.5799	12	27110855	12	27110855	*	rs841636	Y	27263788	rs841636	T	C	0.3356	0.0075	0.0018	4e-05	691850	27263788	27110855	12	27110855	12	27110855	*	Y	-0.972477	4.16667
chr13:32610151:T:C	0.09819	T	C	0.622	-0.0172	0.0104	36659	63137	0	0.4828	13	32610151	13	32610151	*	rs9595908	H	33184288	rs9595908	T	C	0.6277	0.0159	0.0017	4.2e-21	794175	33184288	32610151	13	32610151	13	32610151	*	H	-1.65385	9.35294
chr15:91533729:C:T	0.5131	T	C	0.5917	-0.0068	0.0104	36659	63137	0	0.8515	15	91533729	15	91533729	*	rs2067566	Y	92076959	rs2067566	T	C	0.5991	0.0072	0.0018	5e-05	690648	92076959	91533729	15	91533729	15	91533729	*	Y	-0.653846	4
chr2:160774248:T:C	0.812	T	C	0.9588	-0.006	0.0252	36659	63137	40.5	0.07867	2	160774248	2	160774248	*	rs621100	Y	161630759	rs621100	T	C	0.95785	0.0171	0.0043	8.1e-05	679369	161630759	160774248	2	160774248	2	160774248	*	Y	-0.238095	3.97674
chr19:47100028:C:T	0.8644	T	C	0.8979	-0.0029	0.017	36390	62462	39.4	0.09528	19	47100028	19	47100028	*	rs411560	Y	47603285	rs411560	T	C	0.90248	0.0213	0.0032	2.1e-11	636001	47603285	47100028	19	47100028	19	47100028	*	Y	-0.170588	6.65625
chr5:102743473:C:A	0.5946	A	C	0.4289	-0.0054	0.0102	36659	63137	18.2	0.2703	5	102743473	5	102743473	*	rs370166	M	102079177	rs370166	A	C	0.4378	0.0086	0.0017	9.3e-07	680000	102079177	102743473	5	102743473	5	102743473	*	M	-0.529412	5.05882
chr6:28289600:T:C	0.5506	T	C	0.9211	-0.0116	0.0194	36659	63137	48.2	0.03643	6	28289600	6	28289600	*	rs13211507	Y	28257377	rs13211507	T	C	0.91014	-0.0104	0.0026	8.8e-05	789607	28257377	28289600	6	28289600	6	28289600	*	Y	-0.597938	-4
chr1:87538390:A:G	0.9714	A	G	0.736	-0.0004	0.0115	36659	63137	0	0.7705	1	87538390	1	87538390	*	rs11162037	R	88004073	rs11162037	A	G	0.7363	-0.0087	0.0019	8.6e-06	692543	88004073	87538390	1	87538390	1	87538390	*	R	-0.0347826	-4.57895
chr5:89533959:C:A	0.6769	A	C	0.4412	0.0042	0.0102	36659	63137	33.8	0.1281	5	89533959	5	89533959	*	rs7723277	M	88829776	rs7723277	A	C	0.4377	0.0117	0.0017	1.5e-11	691768	88829776	89533959	5	89533959	5	89533959	*	M	0.411765	6.88235
chr8:11893587:G:A	0.1969	A	G	0.5836	0.0134	0.0104	36390	62462	39	0.09765	8	11893587	8	11893587	*	rs10099282	R	11751096	rs10099282	A	G	0.5886	-0.0072	0.0019	0.00018	527375	11751096	11893587	8	11893587	8	11893587	*	R	1.28846	-3.78947
chr17:61556244:T:C	0.3685	T	C	0.3818	0.0095	0.0106	36659	63137	0	0.6297	17	61556244	17	61556244	*	rs11654397	Y	59633605	rs11654397	T	C	0.3623	-0.0064	0.0018	0.00048	686518	59633605	61556244	17	61556244	17	61556244	*	Y	0.896226	-3.55556
chr6:28197412:C:T	0.03823	T	C	0.2231	0.025	0.0121	36659	63137	54.2	0.01601	6	28197412	6	28197412	*	rs1225599	Y	28165190	rs1225599	T	C	0.2228	0.0081	0.002	6.8e-05	692531	28165190	28197412	6	28197412	6	28197412	*	Y	2.06612	4.05
chr19:29741539:A:G	0.9934	A	G	0.9391	0.0002	0.0214	36390	62462	0	0.5112	19	29741539	19	29741539	*	rs12974501	R	30232446	rs12974501	A	G	0.93803	0.0148	0.0036	4.3e-05	690827	30232446	29741539	19	29741539	19	29741539	*	R	0.00934579	4.11111
chr5:93222193:A:T	0.004938	A	T	0.6105	0.0294	0.0105	36659	63137	39.6	0.08487	5	93222193	5	93222193	*	rs7722718	W	92557899	rs7722718	A	T	0.6013	0.0094	0.0018	8.3e-08	685466	92557899	93222193	5	93222193	5	93222193	*	W	2.8	5.22222
chr6:131633657:T:G	0.9864	T	G	0.8144	-0.0002	0.013	36659	63137	0	0.6554	6	131633657	6	131633657	*	rs7739842	D	131954797	rs7739842	T	G	0.8095	-0.0142	0.0022	1.3e-10	687657	131954797	131633657	6	131633657	6	131633657	*	D	-0.0153846	-6.45455
chr1:92787447:C:T	0.05913	T	C	0.6067	-0.0196	0.0104	36659	63137	54.1	0.01629	1	92787447	1	92787447	*	rs1535372	Y	93253004	rs1535372	T	C	0.6277	-0.0078	0.0018	1.1e-05	684530	93253004	92787447	1	92787447	1	92787447	*	Y	-1.88462	-4.33333
chr4:130009100:A:T	0.2321	A	T	0.7674	-0.0144	0.012	36659	63137	0	0.7899	4	130009100	4	130009100	*	rs17469124	W	130930255	rs17469124	A	T	0.7597	0.0096	0.002	2.2e-06	690591	130930255	130009100	4	130009100	4	130009100	*	W	-1.2	4.8
chr8:100744003:G:A	0.2886	A	G	0.1502	-0.0152	0.0143	36659	63137	0	0.962	8	100744003	8	100744003	*	rs3104315	R	101756231	rs3104315	A	G	0.1381	0.0089	0.0025	0.00035	690210	101756231	100744003	8	100744003	8	100744003	*	R	-1.06294	3.56
chr20:17268805:C:T	0.3275	T	C	0.3804	0.0103	0.0106	36659	63137	36.9	0.1041	20	17268805	20	17268805	*	rs6044714	Y	17249450	rs6044714	T	C	0.3615	-0.0081	0.0018	8.3e-06	684609	17249450	17268805	20	17268805	20	17268805	*	Y	0.971698	-4.5
chr11:47896588:G:A	0.003122	A	G	0.0558	0.0648	0.0219	36659	63137	21.1	0.242	11	47896588	11	47896588	*	rs7941758	R	47918140	rs7941758	A	G	0.05589	0.0194	0.0038	2.9e-07	691079	47918140	47896588	11	47896588	11	47896588	*	R	2.9589	5.10526
chr13:54128999:G:A	0.7025	A	G	0.8906	0.0065	0.017	36659	63137	0	0.987	13	54128999	13	54128999	*	rs1960782	R	54703134	rs1960782	A	G	0.90523	-0.017	0.0033	2.1e-07	527175	54703134	54128999	13	54128999	13	54128999	*	R	0.382353	-5.15152
chr8:94287660:CATAG:C	0.1905	CATAG	C	0.9715	-0.0431	0.0329	35190	56032	24.6	0.2326	8	94287660	8	94287660	*	rs1817470	Y	95299888	rs1817470	T	C	0.1908	-0.0092	0.0022	3e-05	691284	95299888	94287660	8	94287660	8	94287660	*	Y	-1.31003	-4.18182
chr8:94287660:C:T	0.9961	T	C	0.1919	-0.0001	0.013	36659	63137	36.1	0.1099	8	94287660	8	94287660	*	rs1817470	Y	95299888	rs1817470	T	C	0.1908	-0.0092	0.0022	3e-05	691284	95299888	94287660	8	94287660	8	94287660	*	Y	-0.00769231	-4.18182
chr17:33162259:A:G	0.5339	A	G	0.7586	0.0074	0.0118	36659	63137	24.3	0.2126	17	33162259	17	33162259	*	rs1019413	R	31489277	rs1019413	A	G	0.7557	0.0104	0.002	2.7e-07	692330	31489277	33162259	17	33162259	17	33162259	*	R	0.627119	5.2
chr4:119531621:G:A	0.9053	A	G	0.2865	-0.0013	0.0112	36659	63137	0	0.8609	4	119531621	4	119531621	*	rs7695620	R	120452776	rs7695620	A	G	0.2941	0.0099	0.0019	1.3e-07	691456	120452776	119531621	4	119531621	4	119531621	*	R	-0.116071	5.21053
chr14:103735532:C:G	0.0008866	C	G	0.5433	0.0339	0.0102	36659	63137	16.4	0.2877	14	103735532	14	103735532	*	rs941473	S	104201869	rs941473	C	G	0.5246	-0.0079	0.0017	6.2e-06	681728	104201869	103735532	14	103735532	14	103735532	*	S	3.32353	-4.64706
chr11:13262564:C:T	0.8775	T	C	0.2607	-0.0018	0.0115	36659	63137	0	0.4649	11	13262564	11	13262564	*	rs998089	Y	13284111	rs998089	T	C	0.2687	-0.0125	0.0019	1.3e-10	690296	13284111	13262564	11	13262564	11	13262564	*	Y	-0.156522	-6.57895
chr14:29215197:G:A	0.3087	A	G	0.2999	0.0112	0.011	36659	63137	0	0.5514	14	29215197	14	29215197	*	rs743123	R	29684403	rs743123	A	G	0.2956	0.0086	0.0019	4.9e-06	691873	29684403	29215197	14	29215197	14	29215197	*	R	1.01818	4.52632
chr3:152642494:T:C	0.6986	T	C	0.1542	-0.0055	0.0141	36659	63137	20.1	0.2522	3	152642494	3	152642494	*	rs1540774	Y	152360283	rs1540774	T	C	0.1483	0.0091	0.0024	0.00017	691258	152360283	152642494	3	152642494	3	152642494	*	Y	-0.390071	3.79167
chr2:105767253:T:C	0.01203	T	C	0.5751	-0.0255	0.0101	36659	63137	0	0.8835	2	105767253	2	105767253	*	rs4851853	Y	106383710	rs4851853	T	C	0.5806	-0.006	0.0017	0.00045	692463	106383710	105767253	2	105767253	2	105767253	*	Y	-2.52475	-3.52941
chr6:153056305:G:A	0.3447	A	G	0.2875	-0.0105	0.0111	36659	63137	0	0.8055	6	153056305	6	153056305	*	rs9371664	R	153377440	rs9371664	A	G	0.2968	0.0135	0.0019	1.2e-12	691776	153377440	153056305	6	153056305	6	153056305	*	R	-0.945946	7.10526
chr18:33262810:T:C	0.4199	T	C	0.0843	0.0157	0.0195	36659	63137	0.7	0.4339	18	33262810	18	33262810	*	rs8094867	Y	30842774	rs8094867	T	C	0.06589	-0.0162	0.0035	3.3e-06	692522	30842774	33262810	18	33262810	18	33262810	*	Y	0.805128	-4.62857
chr3:8096354:G:C	0.1331	C	G	0.5364	0.0153	0.0102	36659	63137	0	0.9425	3	8096354	3	8096354	*	rs1554194	S	8138041	rs1554194	C	G	0.5288	0.0103	0.0017	3.4e-09	686099	8138041	8096354	3	8096354	3	8096354	*	S	1.5	6.05882
chr5:96384655:T:C	0.4444	T	C	0.72	0.0086	0.0113	36659	63137	0	0.8737	5	96384655	5	96384655	*	rs7700417	Y	95720359	rs7700417	T	C	0.7114	-0.0165	0.0019	4.4e-18	684903	95720359	96384655	5	96384655	5	96384655	*	Y	0.761062	-8.68421
chr10:91724744:G:T	0.1812	T	G	0.3389	0.0143	0.0107	36659	63137	4.8	0.3971	10	91724744	10	91724744	*	rs1418160	K	93484501	rs1418160	T	G	0.3417	-0.0085	0.0019	4.5e-06	637506	93484501	91724744	10	91724744	10	91724744	*	K	1.33645	-4.47368
chr1:243494728:A:G	0.2938	A	G	0.1383	0.016	0.0152	36390	62462	14.3	0.3113	1	243494728	1	243494728	*	rs3006928	R	243658030	rs3006928	A	G	0.1498	0.0151	0.0026	4.7e-09	684732	243658030	243494728	1	243494728	1	243494728	*	R	1.05263	5.80769
chr12:57164722:G:C	0.9628	C	G	0.3133	-0.0005	0.011	36659	63137	25.1	0.2049	12	57164722	12	57164722	*	rs7975818	S	57558505	rs7975818	C	G	0.315	0.0075	0.0019	6.7e-05	674363	57558505	57164722	12	57164722	12	57164722	*	S	-0.0454545	3.94737
chr3:156573543:C:A	0.156	A	C	0.1458	-0.0203	0.0143	36659	63137	43.9	0.05781	3	156573543	3	156573543	*	rs11718663	M	156291332	rs11718663	A	C	0.1466	-0.0146	0.0024	1.5e-09	689549	156291332	156573543	3	156573543	3	156573543	*	M	-1.41958	-6.08333
chr1:201798346:C:G	0.5132	C	G	0.3732	-0.0069	0.0105	36659	63137	40	0.082	1	201798346	1	201798346	*	rs10920254	S	201767474	rs10920254	C	G	0.3495	-0.0131	0.0018	3.5e-13	688676	201767474	201798346	1	201798346	1	201798346	*	S	-0.657143	-7.27778
chr5:131652336:A:G	0.3407	A	G	0.2015	0.0122	0.0128	36659	63137	0	0.4852	5	131652336	5	131652336	*	rs26005	R	130988029	rs26005	A	G	0.1975	-0.0082	0.0022	0.00014	691947	130988029	131652336	5	131652336	5	131652336	*	R	0.953125	-3.72727
chr15:72857342:A:G	0.9011	A	G	0.4473	0.0013	0.0101	36659	63137	0	0.4625	15	72857342	15	72857342	*	rs11072393	R	73149683	rs11072393	A	G	0.4546	-0.0113	0.0017	5.6e-11	692368	73149683	72857342	15	72857342	15	72857342	*	R	0.128713	-6.64706
chr2:15699300:G:A	0.6353	A	G	0.6543	-0.005	0.0105	36659	63137	13	0.3203	2	15699300	2	15699300	*	rs4668960	R	15839424	rs4668960	A	G	0.6551	-0.0076	0.0018	1.7e-05	692570	15839424	15699300	2	15699300	2	15699300	*	R	-0.47619	-4.22222
chr15:46239206:A:G	0.6972	A	G	0.596	-0.004	0.0103	36659	63137	3.4	0.4103	15	46239206	15	46239206	*	rs12440561	R	46531404	rs12440561	A	G	0.6118	-0.0112	0.0018	2e-10	689155	46531404	46239206	15	46239206	15	46239206	*	R	-0.38835	-6.22222
chr1:242811703:A:G	0.9868	A	G	0.6965	-0.0002	0.011	36659	63137	12.6	0.3242	1	242811703	1	242811703	*	rs2780798	R	242975005	rs2780798	A	G	0.678	-0.0089	0.002	7.3e-06	529032	242975005	242811703	1	242811703	1	242811703	*	R	-0.0181818	-4.45
chr10:105814328:T:C	0.3205	T	C	0.6388	0.0104	0.0105	36659	63137	8.4	0.3644	10	105814328	10	105814328	*	rs11192614	Y	107574086	rs11192614	T	C	0.6449	0.0083	0.0018	5.4e-06	687054	107574086	105814328	10	105814328	10	105814328	*	Y	0.990476	4.61111
chr7:144684721:G:A	0.2427	A	G	0.4881	-0.0119	0.0102	36659	63137	0	0.9196	7	144684721	7	144684721	*	rs6464609	R	144381814	rs6464609	A	G	0.4802	-0.0064	0.0017	0.00022	684707	144381814	144684721	7	144684721	7	144684721	*	R	-1.16667	-3.76471
chr9:10389420:A:T	0.9039	A	T	0.152	-0.0018	0.0145	36659	63137	0	0.4867	9	10389420	9	10389420	*	rs1407919	W	10389420	rs1407919	A	T	0.1451	0.0141	0.0025	1.4e-08	678658	10389420	10389420	9	10389420	9	10389420	*	W	-0.124138	5.64
chr6:89754574:A:T	0.2249	A	T	0.038	-0.0332	0.0274	36659	63137	24.5	0.2099	6	89754574	6	89754574	*	rs1475428	W	90464293	rs1475428	A	T	0.03303	0.0266	0.0048	3.3e-08	676443	90464293	89754574	6	89754574	6	89754574	*	W	-1.21168	5.54167
chr5:127344005:T:C	0.654	T	C	0.508	0.0045	0.0101	36659	63137	0	0.7662	5	127344005	5	127344005	*	rs246896	Y	126679697	rs246896	T	C	0.5063	0.0079	0.0017	3.9e-06	689020	126679697	127344005	5	127344005	5	127344005	*	Y	0.445545	4.64706
chr3:11252341:T:G	0.3864	T	G	0.3489	-0.0092	0.0106	36659	63137	0	0.5308	3	11252341	3	11252341	*	rs346075	K	11294027	rs346075	T	G	0.3416	0.0082	0.002	2.9e-05	529282	11294027	11252341	3	11252341	3	11252341	*	K	-0.867925	4.1
chr1:193452371:G:T	0.4605	T	G	0.0799	0.0137	0.0186	36659	63137	42.1	0.06865	1	193452371	1	193452371	*	rs7538630	D	193421501	rs7538630	T	G	0.08758	0.0117	0.0032	0.00023	680713	193421501	193452371	1	193452371	1	193452371	*	D	0.736559	3.65625
chr17:59329658:A:G	0.378	A	G	0.1309	-0.0143	0.0162	36659	63137	29.9	0.1608	17	59329658	17	59329658	*	rs1451506	R	57407019	rs1451506	A	G	0.118	0.0097	0.0028	0.00043	691361	57407019	59329658	17	59329658	17	59329658	*	R	-0.882716	3.46429
chr12:42393777:A:G	0.4701	A	G	0.6298	-0.0075	0.0104	36659	63137	0	0.7229	12	42393777	12	42393777	*	rs1376931	R	42787579	rs1376931	A	G	0.6152	-0.007	0.0018	8.4e-05	692294	42787579	42393777	12	42393777	12	42393777	*	R	-0.721154	-3.88889
chr20:52563834:G:T	0.8803	T	G	0.6899	0.0017	0.011	36659	63137	0	0.458	20	52563834	20	52563834	*	rs6068252	K	51180373	rs6068252	T	G	0.6974	0.0122	0.0019	8.5e-11	691819	51180373	52563834	20	52563834	20	52563834	*	K	0.154545	6.42105
chr5:109432692:G:A	0.2371	A	G	0.6303	0.0124	0.0105	36659	63137	0	0.618	5	109432692	5	109432692	*	rs2914699	V	108768393	rs2914699	A	G	0.6218	0.0084	0.0019	1.4e-05	527723	108768393	109432692	5	109432692	5	109432692	*	V	1.18095	4.42105
chr13:77760082:T:G	0.9468	T	G	0.7052	-0.0007	0.0111	36659	63137	0	0.6857	13	77760082	13	77760082	*	rs1146920	K	78334217	rs1146920	T	G	0.7132	0.0091	0.0019	2.1e-06	683070	78334217	77760082	13	77760082	13	77760082	*	K	-0.0630631	4.78947
chr2:184462953:T:C	0.6965	T	C	0.4836	0.0039	0.0101	36659	63137	26.8	0.1889	2	184462953	2	184462953	*	rs6751688	Y	185327680	rs6751688	T	C	0.4821	-0.0061	0.0017	0.00037	692295	185327680	184462953	2	184462953	2	184462953	*	Y	0.386139	-3.58824
chr4:119838424:G:A	0.2149	A	G	0.3334	-0.0133	0.0107	36659	63137	0	0.866	4	119838424	4	119838424	*	rs6856904	R	120759579	rs6856904	A	G	0.328	0.0088	0.0018	1.4e-06	688801	120759579	119838424	4	119838424	4	119838424	*	R	-1.24299	4.88889
chr10:34442336:C:A	0.1633	A	C	0.682	0.0152	0.0109	36659	63137	0.3	0.4379	10	34442336	10	34442336	*	rs773964	M	34731264	rs773964	A	C	0.6832	-0.007	0.0019	0.00019	685695	34731264	34442336	10	34442336	10	34442336	*	M	1.3945	-3.68421
chr4:95054319:T:G	0.01003	T	G	0.6556	-0.0273	0.0106	36659	63137	0	0.9974	4	95054319	4	95054319	*	rs7682651	K	95975470	rs7682651	T	G	0.6346	-0.0068	0.0018	0.00015	690929	95975470	95054319	4	95054319	4	95054319	*	K	-2.57547	-3.77778
chr8:8616028:C:G	0.1462	C	G	0.2395	-0.0174	0.0119	36390	62462	0	0.8132	8	8616028	8	8616028	*	rs4841000	S	8473538	rs4841000	C	G	0.2389	0.011	0.002	8e-08	686819	8473538	8616028	8	8616028	8	8616028	*	S	-1.46218	5.5
chr19:30419879:C:G	0.8173	C	G	0.4299	0.0024	0.0103	36659	63137	13.9	0.3117	19	30419879	19	30419879	*	rs10421254	S	30910786	rs10421254	C	G	0.4288	-0.0098	0.0018	2.4e-08	683885	30910786	30419879	19	30419879	19	30419879	*	S	0.23301	-5.44444
chr9:34133499:G:C	0.2286	C	G	0.3417	-0.0129	0.0107	36659	63137	13.2	0.3186	9	34133499	9	34133499	*	rs2184252	S	34133497	rs2184252	C	G	0.3532	-0.0097	0.0018	6.2e-08	692422	34133497	34133499	9	34133499	9	34133499	*	S	-1.20561	-5.38889
chr6:71527325:A:G	0.3731	A	G	0.2122	-0.011	0.0124	36659	63137	0	0.8033	6	71527325	6	71527325	*	rs185634	R	72237028	rs185634	A	G	0.2208	-0.0081	0.0021	9.7e-05	692259	72237028	71527325	6	71527325	6	71527325	*	R	-0.887097	-3.85714
chr2:80233923:A:G	0.3943	A	G	0.3877	0.0089	0.0104	36659	63137	0	0.6918	2	80233923	2	80233923	*	rs376794	R	80461048	rs376794	A	G	0.3781	0.0085	0.0018	1.8e-06	689997	80461048	80233923	2	80233923	2	80233923	*	R	0.855769	4.72222
chr5:146076872:C:G	0.07333	C	G	0.7232	-0.021	0.0118	36659	63137	0	0.6574	5	146076872	5	146076872	*	rs3797626	B	145456435	rs3797626	C	G	0.7111	0.0068	0.0019	0.00032	692012	145456435	146076872	5	146076872	5	146076872	*	B	-1.77966	3.57895
chr1:32911081:T:A	0.6039	A	T	0.2219	-0.0063	0.0122	36659	63137	34.7	0.1207	1	32911081	1	32911081	*	rs531977	W	33376682	rs531977	A	T	0.2219	-0.0121	0.0021	8.8e-09	691206	33376682	32911081	1	32911081	1	32911081	*	W	-0.516393	-5.7619
chr6:24305928:T:A	0.8233	A	T	0.5933	-0.0023	0.0104	36659	63137	0	0.5176	6	24305928	6	24305928	*	rs3846831	W	24306156	rs3846831	A	T	0.5879	-0.0064	0.0018	0.00027	691314	24306156	24305928	6	24305928	6	24305928	*	W	-0.221154	-3.55556
chr8:50415399:G:C	0.1284	C	G	0.2174	-0.0186	0.0122	36659	63137	19.6	0.2569	8	50415399	8	50415399	*	rs12544425	S	51327959	rs12544425	C	G	0.2322	-0.008	0.002	9.8e-05	684979	51327959	50415399	8	50415399	8	50415399	*	S	-1.52459	-4
chr18:38998047:G:A	0.1048	A	G	0.0964	-0.0279	0.0172	36659	63137	52.4	0.02106	18	38998047	18	38998047	*	rs2175061	R	36578011	rs2175061	A	G	0.08957	-0.013	0.0029	8.8e-06	692164	36578011	38998047	18	38998047	18	38998047	*	R	-1.62209	-4.48276
chr2:44596503:C:T	0.6769	T	C	0.6568	-0.0044	0.0107	36659	63137	40.3	0.08005	2	44596503	2	44596503	*	rs12615601	Y	44823642	rs12615601	T	C	0.6654	0.0108	0.0018	2.6e-09	690138	44823642	44596503	2	44596503	2	44596503	*	Y	-0.411215	6
chr9:82457338:G:A	0.5913	A	G	0.2028	-0.0068	0.0127	36659	63137	0	0.7306	9	82457338	9	82457338	*	rs12684844	D	85072253	rs12684844	A	G	0.1958	-0.0078	0.0022	0.00032	690640	85072253	82457338	9	82457338	9	82457338	*	D	-0.535433	-3.54545
chr2:58163403:T:C	0.4966	T	C	0.9069	0.0118	0.0173	36659	63137	6.3	0.3832	2	58163403	2	58163403	*	rs10445895	Y	58390538	rs10445895	T	C	0.90914	0.0113	0.0029	8e-05	787302	58390538	58163403	2	58163403	2	58163403	*	Y	0.682081	3.89655
chr18:9285826:T:C	0.7164	T	C	0.8335	0.0049	0.0135	36659	63137	0	0.702	18	9285826	18	9285826	*	rs1114591	Y	9285824	rs1114591	T	C	0.8327	0.0101	0.0024	3.2e-05	552626	9285824	9285826	18	9285826	18	9285826	*	Y	0.362963	4.20833
chr3:81844778:G:T	0.2013	T	G	0.3494	0.0136	0.0106	36659	63137	55.2	0.01346	3	81844778	3	81844778	*	rs1464791	K	81893929	rs1464791	T	G	0.3497	0.012	0.0018	1.6e-11	692027	81893929	81844778	3	81844778	3	81844778	*	K	1.28302	6.66667
chr3:51071726:G:A	0.008213	A	G	0.8756	-0.0409	0.0155	36659	63137	0	0.8659	3	51071726	3	51071726	*	rs4511933	R	51109157	rs4511933	A	G	0.8673	0.0145	0.0026	2e-08	692569	51109157	51071726	3	51071726	3	51071726	*	R	-2.63871	5.57692
chr6:112649414:A:T	0.907	A	T	0.8695	-0.0017	0.015	36659	63137	35.9	0.1119	6	112649414	6	112649414	*	rs12209787	W	112970616	rs12209787	A	T	0.877	0.0124	0.0027	4.8e-06	678651	112970616	112649414	6	112649414	6	112649414	*	W	-0.113333	4.59259
chr5:153976858:A:G	0.2156	A	G	0.3779	-0.0129	0.0104	36659	63137	0	0.9782	5	153976858	5	153976858	*	rs1898659	R	153356418	rs1898659	A	G	0.3782	0.0068	0.0018	0.00014	686170	153356418	153976858	5	153976858	5	153976858	*	R	-1.24038	3.77778
chr3:88472823:G:T	0.1928	T	G	0.4511	-0.0132	0.0101	36659	63137	11.1	0.3386	3	88472823	3	88472823	*	rs7651797	K	88521973	rs7651797	T	G	0.4719	0.0067	0.0017	0.0001	690769	88521973	88472823	3	88472823	3	88472823	*	K	-1.30693	3.94118
chr17:49415004:A:G	0.008253	A	G	0.9201	0.05	0.0189	36659	63137	0	0.873	17	49415004	17	49415004	*	rs2233660	R	47492366	rs2233660	A	G	0.9171	0.0142	0.0031	3.9e-06	690400	47492366	49415004	17	49415004	17	49415004	*	R	2.6455	4.58065
chr2:58927331:T:A	0.5694	A	T	0.4361	0.0058	0.0102	36659	63137	0	0.4568	2	58927331	2	58927331	*	rs4672269	W	59154466	rs4672269	A	T	0.4377	-0.0063	0.0017	0.00032	687447	59154466	58927331	2	58927331	2	58927331	*	W	0.568627	-3.70588
chr2:42421340:C:T	0.01285	T	C	0.5907	0.0257	0.0103	36659	63137	33.1	0.1337	2	42421340	2	42421340	*	rs222489	Y	42648480	rs222489	T	C	0.5858	-0.0064	0.0017	0.00024	685616	42648480	42421340	2	42421340	2	42421340	*	Y	2.49515	-3.76471
chr2:37169361:C:T	0.2222	T	C	0.635	0.0129	0.0106	36659	63137	0	0.5209	2	37169361	2	37169361	*	rs4670671	Y	37396504	rs4670671	T	C	0.6253	0.0066	0.0018	0.00036	628392	37396504	37169361	2	37169361	2	37169361	*	Y	1.21698	3.66667
chr16:49761755:A:T	0.2777	A	T	0.391	0.0113	0.0104	36659	63137	26.3	0.194	16	49761755	16	49761755	*	rs7404830	W	49795666	rs7404830	A	T	0.3828	0.0069	0.0018	8.8e-05	690458	49795666	49761755	16	49761755	16	49761755	*	W	1.08654	3.83333
chr1:42017594:G:A	0.005895	A	G	0.5382	0.0279	0.0101	36659	63137	0	0.5154	1	42017594	1	42017594	*	rs6600395	R	42483265	rs6600395	A	G	0.545	-0.0092	0.0017	1.2e-07	687318	42483265	42017594	1	42017594	1	42017594	*	R	2.76238	-5.41176
chr3:70501049:T:C	0.9552	T	C	0.4543	0.0006	0.0102	36659	63137	33	0.1351	3	70501049	3	70501049	*	rs6796357	Y	70550200	rs6796357	T	C	0.4688	-0.008	0.0017	4.1e-06	684375	70550200	70501049	3	70501049	3	70501049	*	Y	0.0588235	-4.70588
chr4:119393766:C:T	0.8366	T	C	0.2864	0.0023	0.0112	36659	63137	0	0.7026	4	119393766	4	119393766	*	rs4604043	Y	120314921	rs4604043	T	C	0.2978	0.0093	0.0019	1.6e-06	638071	120314921	119393766	4	119393766	4	119393766	*	Y	0.205357	4.89474
chr18:65251981:T:A	0.2593	A	T	0.2456	-0.0134	0.0119	36659	63137	0	0.7189	18	65251981	18	65251981	*	rs17074480	W	62919217	rs17074480	A	T	0.2588	-0.0084	0.002	2e-05	690859	62919217	65251981	18	65251981	18	65251981	*	W	-1.12605	-4.2
chr5:138436607:G:C	0.2529	C	G	0.231	-0.0138	0.012	36659	63137	0	0.9339	5	138436607	5	138436607	*	rs11334	S	137772296	rs11334	C	G	0.2111	0.0116	0.0021	3.5e-08	691746	137772296	138436607	5	138436607	5	138436607	*	S	-1.15	5.52381
chr15:66969175:T:C	0.0345	T	C	0.1504	0.0311	0.0147	36659	63137	0	0.9165	15	66969175	15	66969175	*	rs1675996	Y	67261513	rs1675996	T	C	0.1494	0.0106	0.0024	1e-05	692448	67261513	66969175	15	66969175	15	66969175	*	Y	2.11565	4.41667
chr2:181007199:C:T	0.2916	T	C	0.2831	-0.0119	0.0112	36659	63137	31.4	0.1485	2	181007199	2	181007199	*	rs1518455	Y	181871926	rs1518455	T	C	0.2866	-0.0072	0.0019	0.00015	682158	181871926	181007199	2	181007199	2	181007199	*	Y	-1.0625	-3.78947
chr15:41617691:G:A	0.4552	A	G	0.3625	0.0079	0.0105	36659	63137	26.3	0.1937	15	41617691	15	41617691	*	rs4923905	R	41909889	rs4923905	A	G	0.3592	-0.0072	0.0017	3.5e-05	793211	41909889	41617691	15	41617691	15	41617691	*	R	0.752381	-4.23529
chr2:58709335:C:T	0.1012	T	C	0.1431	-0.0236	0.0144	36659	63137	1.2	0.4295	2	58709335	2	58709335	*	rs17549656	Y	58936470	rs17549656	T	C	0.1534	0.0151	0.0024	2.4e-10	688331	58936470	58709335	2	58709335	2	58709335	*	Y	-1.63889	6.29167
chr7:21511452:G:A	0.007131	A	G	0.6747	-0.0288	0.0107	36659	63137	0	0.5312	7	21511452	7	21511452	*	rs3735440	R	21551070	rs3735440	A	G	0.6641	-0.0087	0.0018	2.5e-06	684932	21551070	21511452	7	21511452	7	21511452	*	R	-2.69159	-4.83333
chr3:46133444:G:C	0.1236	C	G	0.7712	0.019	0.0123	36659	63137	28.4	0.1748	3	46133444	3	46133444	*	rs7634822	S	46174936	rs7634822	C	G	0.7651	0.0075	0.002	0.00026	683074	46174936	46133444	3	46133444	3	46133444	*	S	1.54472	3.75
chr1:8707470:A:G	0.9633	A	G	0.7564	0.0005	0.0118	36659	63137	0	0.9439	1	8707470	1	8707470	*	rs11121221	R	8767529	rs11121221	A	G	0.787	0.0086	0.0021	5.2e-05	690074	8767529	8707470	1	8707470	1	8707470	*	R	0.0423729	4.09524
chr2:103844542:A:G	0.8772	A	G	0.7631	-0.0018	0.0118	36659	63137	32.9	0.1355	2	103844542	2	103844542	*	rs1837713	R	104461000	rs1837713	A	G	0.7562	0.0087	0.002	1.3e-05	692582	104461000	103844542	2	103844542	2	103844542	*	R	-0.152542	4.35
chr17:63827186:A:G	0.5062	A	G	0.4	-0.0068	0.0103	36659	63137	0	0.759	17	63827186	17	63827186	*	rs2584624	R	61904546	rs2584624	A	G	0.383	0.0084	0.0018	2.1e-06	692559	61904546	63827186	17	63827186	17	63827186	*	R	-0.660194	4.66667
chr2:150212131:A:C	0.9862	A	C	0.4186	-0.0002	0.0104	36659	63137	0	0.9652	2	150212131	2	150212131	*	rs11886070	M	151068645	rs11886070	A	C	0.4124	0.0063	0.0018	0.00037	684027	151068645	150212131	2	150212131	2	150212131	*	M	-0.0192308	3.5
chr21:38885531:T:C	0.6558	T	C	0.9149	0.0082	0.0184	36659	63137	0	0.8112	21	38885531	21	38885531	*	rs717871	Y	40257455	rs717871	T	C	0.90727	0.0138	0.003	3.6e-06	676526	40257455	38885531	21	38885531	21	38885531	*	Y	0.445652	4.6
chr9:84713003:A:G	0.08335	A	G	0.4919	0.0175	0.0101	36659	63137	28.9	0.1704	9	84713003	9	84713003	*	rs1439047	R	87327918	rs1439047	A	G	0.4913	-0.0071	0.0017	3.9e-05	691096	87327918	84713003	9	84713003	9	84713003	*	R	1.73267	-4.17647
chr8:33556976:T:C	0.1874	T	C	0.4289	0.0135	0.0102	36659	63137	19	0.2626	8	33556976	8	33556976	*	rs1440530	Y	33414494	rs1440530	T	C	0.425	-0.0085	0.0018	1.4e-06	683730	33414494	33556976	8	33556976	8	33556976	*	Y	1.32353	-4.72222
chr13:53604978:A:G	0.9994	A	G	0.5134	0	0.0101	36659	63137	0	0.6005	13	53604978	13	53604978	*	rs9568874	R	54179113	rs9568874	A	G	0.5125	-0.006	0.0017	0.0005	692368	54179113	53604978	13	53604978	13	53604978	*	R	0	-3.52941
chr2:159186205:A:C	0.8268	A	C	0.657	0.0023	0.0106	36659	63137	0	0.8881	2	159186205	2	159186205	*	rs17422119	M	160042716	rs17422119	A	C	0.6533	0.0072	0.0018	7.3e-05	691980	160042716	159186205	2	159186205	2	159186205	*	M	0.216981	4
chr5:59740752:G:A	0.3544	A	G	0.4853	-0.0094	0.0101	36659	63137	3.2	0.4119	5	59740752	5	59740752	*	rs7736817	R	59036578	rs7736817	A	G	0.4847	-0.0068	0.0017	7.1e-05	688747	59036578	59740752	5	59740752	5	59740752	*	R	-0.930693	-4
chr9:74250248:T:C	0.9481	T	C	0.3482	0.0007	0.0109	36659	63137	0	0.5514	9	74250248	9	74250248	*	rs1598284	Y	76865164	rs1598284	T	C	0.3235	-0.0067	0.0018	0.00024	692318	76865164	74250248	9	74250248	9	74250248	*	Y	0.0642202	-3.72222
chr4:103445921:A:G	0.1081	A	G	0.7551	0.0194	0.0121	36659	63137	43.5	0.06018	4	103445921	4	103445921	*	rs17220904	R	104367078	rs17220904	A	G	0.7481	0.0094	0.002	2.8e-06	689168	104367078	103445921	4	103445921	4	103445921	*	R	1.60331	4.7
chr12:60779469:T:G	0.8592	T	G	0.8333	-0.0024	0.0135	36659	63137	0	0.6533	12	60779469	12	60779469	*	rs11173605	K	61173250	rs11173605	T	G	0.8375	-0.0104	0.0023	6.7e-06	692413	61173250	60779469	12	60779469	12	60779469	*	K	-0.177778	-4.52174
chr1:118998096:T:C	0.8514	T	C	0.4282	0.0019	0.0102	36659	63137	0	0.8514	1	118998096	1	118998096	*	rs7553422	Y	119540719	rs7553422	T	C	0.4087	0.0105	0.0018	1e-08	560462	119540719	118998096	1	118998096	1	118998096	*	Y	0.186275	5.83333
chr11:56937140:A:G	0.8651	A	G	0.777	-0.0021	0.0121	36659	63137	41.9	0.06978	11	56937140	11	56937140	*	rs4938848	R	56704615	rs4938848	A	G	0.777	-0.0078	0.0021	0.00018	691632	56704615	56937140	11	56937140	11	56937140	*	R	-0.173554	-3.71429
chr9:31144277:T:C	0.7061	T	C	0.2405	0.0046	0.0122	36659	63137	0	0.9415	9	31144277	9	31144277	*	rs1537706	Y	31144275	rs1537706	T	C	0.2457	0.0105	0.002	1.7e-07	676657	31144275	31144277	9	31144277	9	31144277	*	Y	0.377049	5.25
chr3:131719602:A:G	0.8033	A	G	0.204	0.0032	0.013	36659	63137	0	0.8217	3	131719602	3	131719602	*	rs9826951	R	131438446	rs9826951	A	G	0.1895	0.0127	0.0022	4.1e-09	691544	131438446	131719602	3	131719602	3	131719602	*	R	0.246154	5.77273
chr8:8374277:A:C	0.4935	A	C	0.6971	0.0076	0.0111	36390	62462	0	0.991	8	8374277	8	8374277	*	rs4840946	M	8231793	rs4840946	A	C	0.6982	-0.0095	0.0019	4.6e-07	690893	8231793	8374277	8	8374277	8	8374277	*	M	0.684685	-5
chr11:60234100:T:C	3.731e-09	T	C	0.593	-0.061	0.0103	36659	63137	3.5	0.4091	11	60234100	11	60234100	*	rs676309	Y	60001573	rs676309	T	C	0.5941	-0.0032	0.0017	0.067	689508	60001573	60234100	11	60234100	11	60234100	*	Y	-5.92233	-1.88235
chr11:66095481:G:A	0.9126	A	G	0.5643	-0.0011	0.0102	36659	63137	0	0.9949	11	66095481	11	66095481	*	rs1151530	R	65862952	rs1151530	A	G	0.5705	-0.0096	0.0017	3.6e-08	683817	65862952	66095481	11	66095481	11	66095481	*	R	-0.107843	-5.64706
chr7:3425779:G:C	0.403	C	G	0.4498	-0.0084	0.0101	36659	63137	0	0.7201	7	3425779	7	3425779	*	rs6651070	S	3465411	rs6651070	C	G	0.4659	0.0063	0.0017	0.00026	689844	3465411	3425779	7	3425779	7	3425779	*	S	-0.831683	3.70588
chr5:123803526:A:G	0.5826	A	G	0.5299	-0.0056	0.0101	36659	63137	44.8	0.05313	5	123803526	5	123803526	*	rs154293	V	123139220	rs154293	A	G	0.5377	-0.0075	0.0017	1.4e-05	689862	123139220	123803526	5	123803526	5	123803526	*	V	-0.554455	-4.41176
chr6:165223457:T:C	0.7714	T	C	0.6989	0.0032	0.0111	36659	63137	0	0.8341	6	165223457	6	165223457	*	rs9459337	Y	165636946	rs9459337	T	C	0.6935	0.0082	0.0019	1.2e-05	680193	165636946	165223457	6	165223457	6	165223457	*	Y	0.288288	4.31579
chr3:102450331:T:C	0.1338	T	C	0.8464	0.021	0.014	36659	63137	0	0.5617	3	102450331	3	102450331	*	rs7653110	Y	102169175	rs7653110	T	C	0.8426	0.0104	0.0024	1.3e-05	692401	102169175	102450331	3	102450331	3	102450331	*	Y	1.5	4.33333
chr12:90383810:T:C	0.5408	T	C	0.3616	-0.0064	0.0105	36659	63137	0	0.596	12	90383810	12	90383810	*	rs1222508	B	90777587	rs1222508	T	C	0.3529	0.0079	0.0018	1.1e-05	692444	90777587	90383810	12	90383810	12	90383810	*	B	-0.609524	4.38889
chr10:19623266:T:G	0.1458	T	G	0.4489	0.0148	0.0102	36659	63137	0	0.5662	10	19623266	10	19623266	*	rs4520496	K	19912195	rs4520496	T	G	0.4491	0.0063	0.0017	0.00026	687465	19912195	19623266	10	19623266	10	19623266	*	K	1.45098	3.70588
chr3:70414066:C:T	0.6271	T	C	0.6592	-0.0053	0.0108	36659	63137	20	0.2534	3	70414066	3	70414066	*	rs1024887	Y	70463217	rs1024887	T	C	0.659	0.0096	0.0018	1.9e-07	688957	70463217	70414066	3	70414066	3	70414066	*	Y	-0.490741	5.33333
chr8:4462192:T:G	0.005762	T	G	0.8983	-0.0466	0.0169	36659	63137	0	0.7385	8	4462192	8	4462192	*	rs1217669	K	4319714	rs1217669	T	G	0.8977	0.012	0.003	5.6e-05	682885	4319714	4462192	8	4462192	8	4462192	*	K	-2.7574	4
chr17:44162193:C:T	0.3612	T	C	0.276	0.0103	0.0113	36659	63137	3.3	0.4113	17	44162193	17	44162193	*	rs13726	Y	42239561	rs13726	T	C	0.2694	0.0109	0.002	2.8e-08	687680	42239561	44162193	17	44162193	17	44162193	*	Y	0.911504	5.45
chr13:97706987:C:A	0.2564	A	C	0.2583	0.0132	0.0116	36659	63137	24.1	0.2139	13	97706987	13	97706987	*	rs9517019	M	98359241	rs9517019	A	C	0.2848	-0.009	0.0019	2.4e-06	688959	98359241	97706987	13	97706987	13	97706987	*	M	1.13793	-4.73684
chr5:96468710:A:G	0.4955	A	G	0.7315	-0.0078	0.0114	36659	63137	0	0.4584	5	96468710	5	96468710	*	rs11135462	R	95804414	rs11135462	A	G	0.7334	0.0068	0.002	0.00049	688694	95804414	96468710	5	96468710	5	96468710	*	R	-0.684211	3.4
chr6:42650752:G:A	0.07342	A	G	0.2667	0.0205	0.0115	36659	63137	36.6	0.1061	6	42650752	6	42650752	*	rs9367160	R	42618490	rs9367160	A	G	0.2809	-0.0076	0.0019	6.9e-05	691710	42618490	42650752	6	42650752	6	42650752	*	R	1.78261	-4
chr3:53475080:C:T	0.5189	T	C	0.9199	0.0127	0.0198	36659	63137	53.1	0.01908	3	53475080	3	53475080	*	rs658071	Y	53509107	rs658071	T	C	0.92511	0.0169	0.0033	2.1e-07	687337	53509107	53475080	3	53475080	3	53475080	*	Y	0.641414	5.12121
chr16:19702560:A:G	8.711e-06	A	G	0.8226	0.0595	0.0134	36659	63137	0	0.5056	16	19702560	16	19702560	*	rs1544352	R	19713882	rs1544352	A	G	0.8207	0.0207	0.0022	8.2e-22	789486	19713882	19702560	16	19702560	16	19702560	*	R	4.4403	9.40909
chr1:13760619:A:C	0.7407	A	C	0.7505	0.0039	0.0118	36659	63137	0	0.4567	1	13760619	1	13760619	*	rs1203632	M	14087114	rs1203632	A	C	0.7458	0.0088	0.0019	6.9e-06	692064	14087114	13760619	1	13760619	1	13760619	*	M	0.330508	4.63158
chr8:11137429:C:T	0.9832	T	C	0.0827	-0.0004	0.0186	36390	62462	48.1	0.04379	8	11137429	8	11137429	*	rs7839837	Y	10994939	rs7839837	T	C	0.08226	-0.0121	0.0031	9.1e-05	691239	10994939	11137429	8	11137429	8	11137429	*	Y	-0.0215054	-3.90323
chr2:153894138:G:A	0.2992	A	G	0.1331	-0.0155	0.0149	36659	63137	61.6	0.003646	2	153894138	2	153894138	*	rs9636322	R	154750651	rs9636322	A	G	0.1318	0.0136	0.0026	3.1e-07	687392	154750651	153894138	2	153894138	2	153894138	*	R	-1.04027	5.23077
chr13:111956975:G:A	0.9169	A	G	0.797	0.0014	0.0133	36390	62462	0	0.7891	13	111956975	13	111956975	*	rs6577017	R	112611289	rs6577017	A	G	0.8112	0.0079	0.0022	0.00035	674164	112611289	111956975	13	111956975	13	111956975	*	R	0.105263	3.59091
chr10:123153650:G:T	0.06925	T	G	0.1252	0.0278	0.0153	36659	63137	0	0.7181	10	123153650	10	123153650	*	rs3763741	D	124913166	rs3763741	T	G	0.1227	-0.0116	0.0028	3.3e-05	621937	124913166	123153650	10	123153650	10	123153650	*	D	1.81699	-4.14286
chr3:81946738:G:A	0.6169	A	G	0.4288	0.0051	0.0102	36659	63137	49.4	0.03175	3	81946738	3	81946738	*	rs6548784	R	81995889	rs6548784	A	G	0.4374	0.0087	0.0017	5.7e-07	683338	81995889	81946738	3	81946738	3	81946738	*	R	0.5	5.11765
chr2:203411604:T:C	0.1042	T	C	0.4378	-0.0165	0.0102	36659	63137	36.6	0.1063	2	203411604	2	203411604	*	rs3769678	H	204276327	rs3769678	T	C	0.4421	-0.0096	0.0016	2.9e-09	795231	204276327	203411604	2	203411604	2	203411604	*	H	-1.61765	-6
chr6:97316569:A:G	0.7706	A	G	0.7396	0.0033	0.0115	36659	63137	0	0.8006	6	97316569	6	97316569	*	rs10499010	R	97764445	rs10499010	A	G	0.7325	0.0134	0.0019	3.9e-12	691806	97764445	97316569	6	97316569	6	97316569	*	R	0.286957	7.05263
chr13:52989852:G:A	0.1734	A	G	0.3202	0.0148	0.0108	36659	63137	39.3	0.08692	13	52989852	13	52989852	*	rs6561700	R	53563987	rs6561700	A	G	0.3231	0.008	0.0019	2.1e-05	679841	53563987	52989852	13	52989852	13	52989852	*	R	1.37037	4.21053
chr2:199984173:G:A	0.05455	A	G	0.536	-0.0195	0.0101	36659	63137	0	0.5883	2	199984173	2	199984173	*	rs4673627	R	200848896	rs4673627	A	G	0.5493	0.0087	0.0017	3.9e-07	690610	200848896	199984173	2	199984173	2	199984173	*	R	-1.93069	5.11765
chr7:78098728:G:A	0.03806	A	G	0.0799	-0.0389	0.0188	36659	63137	0	0.474	7	78098728	7	78098728	*	rs6950731	R	77728045	rs6950731	A	G	0.08349	-0.0113	0.0032	0.0004	685547	77728045	78098728	7	78098728	7	78098728	*	R	-2.06915	-3.53125
chr5:123340677:C:T	0.2988	T	C	0.2044	0.013	0.0125	36659	63137	0	0.5053	5	123340677	5	123340677	*	rs7725897	Y	122676371	rs7725897	T	C	0.2074	-0.0151	0.0021	2.4e-12	683692	122676371	123340677	5	123340677	5	123340677	*	Y	1.04	-7.19048
chr14:103554931:C:T	0.3459	T	C	0.3708	0.0099	0.0105	36659	63137	6.5	0.3815	14	103554931	14	103554931	*	rs942863	Y	104021268	rs942863	T	C	0.3741	-0.0152	0.0018	2.7e-17	684600	104021268	103554931	14	103554931	14	103554931	*	Y	0.942857	-8.44444
chr6:100833321:C:G	0.03975	C	G	0.294	-0.0229	0.0112	36659	63137	0	0.463	6	100833321	6	100833321	*	rs846782	B	101281197	rs846782	C	G	0.2875	0.0067	0.0019	0.00045	692090	101281197	100833321	6	100833321	6	100833321	*	B	-2.04464	3.52632
chr5:55698295:C:A	0.1927	A	C	0.6309	-0.0136	0.0104	36659	63137	10.4	0.3453	5	55698295	5	55698295	*	rs3761770	M	54994123	rs3761770	A	C	0.6469	0.008	0.0018	1.5e-05	638135	54994123	55698295	5	55698295	5	55698295	*	M	-1.30769	4.44444
chr6:141593548:A:G	0.2566	A	G	0.4871	-0.0114	0.0101	36659	63137	40.9	0.07601	6	141593548	6	141593548	*	rs2152972	R	141914685	rs2152972	A	G	0.475	-0.0062	0.0017	0.00033	680525	141914685	141593548	6	141593548	6	141593548	*	R	-1.12871	-3.64706
chr3:74435988:G:A	0.6918	A	G	0.4321	-0.0041	0.0103	36659	63137	13.3	0.3173	3	74435988	3	74435988	*	rs13064307	R	74485139	rs13064307	A	G	0.456	-0.0071	0.0017	3.9e-05	688031	74485139	74435988	3	74435988	3	74435988	*	R	-0.398058	-4.17647
chr11:112901162:T:G	0.1597	T	G	0.8014	0.0178	0.0127	36659	63137	0	0.8026	11	112901162	11	112901162	*	rs2000575	K	112771885	rs2000575	T	G	0.8007	0.0078	0.0022	0.00032	690648	112771885	112901162	11	112901162	11	112901162	*	K	1.40157	3.54545
chr6:107713203:A:G	0.1761	A	G	0.2589	0.0158	0.0117	36659	63137	0	0.5328	6	107713203	6	107713203	*	rs1728127	D	108034407	rs1728127	A	G	0.2482	0.0101	0.002	3e-07	691522	108034407	107713203	6	107713203	6	107713203	*	D	1.35043	5.05
chr17:61259033:T:G	0.6093	T	G	0.9197	-0.0098	0.0191	36294	57031	0	0.7527	17	61259033	17	61259033	*	rs7217284	K	59336394	rs7217284	T	G	0.92645	-0.014	0.0035	6.3e-05	687963	59336394	61259033	17	61259033	17	61259033	*	K	-0.513089	-4
chr20:37479902:C:G	0.6303	C	G	0.2627	-0.0057	0.0119	36659	63137	0	0.6456	20	37479902	20	37479902	*	rs2344096	S	36108304	rs2344096	C	G	0.2277	0.0075	0.0021	0.00032	680335	36108304	37479902	20	37479902	20	37479902	*	S	-0.478992	3.57143
chr6:85863676:T:C	0.8252	T	C	0.6822	0.0024	0.0108	36659	63137	23.7	0.2176	6	85863676	6	85863676	*	rs11752223	Y	86573394	rs11752223	T	C	0.6735	-0.0081	0.0018	8.9e-06	691692	86573394	85863676	6	85863676	6	85863676	*	Y	0.222222	-4.5
chr11:47702386:A:G	0.001025	A	G	0.4759	0.033	0.0101	36659	63137	0	0.9145	11	47702386	11	47702386	*	rs7939420	R	47723938	rs7939420	A	G	0.4542	-0.0221	0.0016	5.3e-42	794174	47723938	47702386	11	47702386	11	47702386	*	R	3.26733	-13.8125
chr7:93513117:T:C	0.78	T	C	0.6639	-0.003	0.0107	36659	63137	24.7	0.2088	7	93513117	7	93513117	*	rs17727433	Y	93142429	rs17727433	T	C	0.6677	0.0067	0.0018	0.00025	692260	93142429	93513117	7	93513117	7	93513117	*	Y	-0.280374	3.72222
chr1:62047063:T:G	0.9601	T	G	0.7408	-0.0006	0.0116	36659	63137	20.4	0.2488	1	62047063	1	62047063	*	rs11576777	K	62512735	rs11576777	T	G	0.7372	0.0091	0.002	4e-06	685388	62512735	62047063	1	62047063	1	62047063	*	K	-0.0517241	4.55
chr6:124516245:G:A	0.2007	A	G	0.3608	-0.0136	0.0107	36659	63137	3.8	0.4061	6	124516245	6	124516245	*	rs7753567	R	124837391	rs7753567	A	G	0.3501	0.0066	0.0018	0.00026	692145	124837391	124516245	6	124516245	6	124516245	*	R	-1.27103	3.66667
chr8:61177975:A:T	0.4806	A	T	0.3779	-0.0074	0.0105	36659	63137	0	0.6228	8	61177975	8	61177975	*	rs7009258	W	62090534	rs7009258	A	T	0.3798	0.0079	0.0018	9.6e-06	689284	62090534	61177975	8	61177975	8	61177975	*	W	-0.704762	4.38889
chr6:40354511:C:T	0.5424	T	C	0.5493	-0.0063	0.0103	36659	63137	0	0.7698	6	40354511	6	40354511	*	rs4714336	H	40322250	rs4714336	T	C	0.5563	-0.012	0.0017	3.3e-12	692294	40322250	40354511	6	40354511	6	40354511	*	H	-0.61165	-7.05882
chr3:47646677:C:A	0.4085	A	C	0.6618	-0.0089	0.0108	36659	63137	0	0.7407	3	47646677	3	47646677	*	rs7621236	M	47688167	rs7621236	A	C	0.6677	-0.0116	0.0018	2.4e-10	692461	47688167	47646677	3	47646677	3	47646677	*	M	-0.824074	-6.44444
chr16:9859815:T:A	0.2302	A	T	0.1052	-0.02	0.0166	36659	63137	0	0.9134	16	9859815	16	9859815	*	rs17800861	W	9953672	rs17800861	A	T	0.101	0.0109	0.0028	8.1e-05	686348	9953672	9859815	16	9859815	16	9859815	*	W	-1.20482	3.89286
chr13:53137719:T:C	0.722	T	C	0.5106	-0.0036	0.0101	36659	63137	23.3	0.2213	13	53137719	13	53137719	*	rs1322939	Y	53711854	rs1322939	T	C	0.5115	0.0065	0.0017	0.00022	676592	53711854	53137719	13	53137719	13	53137719	*	Y	-0.356436	3.82353
chr11:56294244:G:T	0.5995	T	G	0.4697	-0.0053	0.0101	36659	63137	31.5	0.1473	11	56294244	11	56294244	*	rs11227784	K	56061720	rs11227784	T	G	0.4597	0.0063	0.0017	0.00027	688333	56061720	56294244	11	56294244	11	56294244	*	K	-0.524752	3.70588
chr7:3288346:T:C	0.391	T	C	0.7019	0.0095	0.0111	36659	63137	0	0.4466	7	3288346	7	3288346	*	rs1473659	Y	3327978	rs1473659	T	C	0.7038	-0.0068	0.0019	0.00032	691627	3327978	3288346	7	3288346	7	3288346	*	Y	0.855856	-3.57895
chr8:11160095:G:A	0.8938	A	G	0.114	0.0022	0.0162	36390	62462	53.9	0.02123	8	11160095	8	11160095	*	rs6999875	R	11017605	rs6999875	A	G	0.1128	-0.0134	0.0026	3.6e-07	778187	11017605	11160095	8	11160095	8	11160095	*	R	0.135802	-5.15385
chr17:54832498:A:G	0.01453	A	G	0.1926	0.0325	0.0133	36659	63137	21.6	0.2378	17	54832498	17	54832498	*	rs2958870	D	52909859	rs2958870	A	G	0.188	0.0079	0.0022	0.00044	689459	52909859	54832498	17	54832498	17	54832498	*	D	2.44361	3.59091
chr8:115819720:T:C	0.5765	T	C	0.2044	0.0071	0.0128	36659	63137	0	0.6877	8	115819720	8	115819720	*	rs2975506	Y	116831946	rs2975506	T	C	0.2122	-0.0185	0.0021	3.5e-18	692360	116831946	115819720	8	115819720	8	115819720	*	Y	0.554688	-8.80952
chr10:74317021:A:G	0.9698	A	G	0.8737	-0.0006	0.0152	36659	63137	25.8	0.1985	10	74317021	10	74317021	*	rs10824146	R	76076779	rs10824146	A	G	0.8758	-0.0175	0.0026	2.7e-11	691993	76076779	74317021	10	74317021	10	74317021	*	R	-0.0394737	-6.73077
chr11:28099298:A:G	0.627	A	G	0.74	0.0056	0.0115	36659	63137	0	0.9242	11	28099298	11	28099298	*	rs12287732	R	28120845	rs12287732	A	G	0.748	0.0076	0.002	0.00014	692394	28120845	28099298	11	28099298	11	28099298	*	R	0.486957	3.8
chr10:78358544:C:G	0.1725	C	G	0.9064	0.0235	0.0172	36659	63137	7.2	0.3754	10	78358544	10	78358544	*	rs11002521	S	80118301	rs11002521	C	G	0.90043	0.0133	0.0029	5.9e-06	688265	80118301	78358544	10	78358544	10	78358544	*	S	1.36628	4.58621
chr3:89469314:T:A	0.761	A	T	0.2476	0.0035	0.0117	36659	63137	32	0.1429	3	89469314	3	89469314	*	rs1912966	W	89518464	rs1912966	A	T	0.2491	0.0091	0.002	3.7e-06	688075	89518464	89469314	3	89469314	3	89469314	*	W	0.299145	4.55
chr21:40299348:G:A	0.6788	A	G	0.0609	-0.0088	0.0212	36659	63137	20	0.2533	21	40299348	21	40299348	*	rs2837560	N	41671275	rs2837560	A	G	0.05706	-0.0155	0.0041	0.00018	660551	41671275	40299348	21	40299348	21	40299348	*	N	-0.415094	-3.78049
chr1:77066095:A:G	0.7783	A	G	0.6865	0.0031	0.0108	36659	63137	41	0.07568	1	77066095	1	77066095	*	rs199724	R	77531780	rs199724	A	G	0.7047	0.0076	0.0019	4.6e-05	692583	77531780	77066095	1	77066095	1	77066095	*	R	0.287037	4
chr4:166973147:T:C	0.3852	T	C	0.7672	-0.0104	0.012	36659	63137	39.3	0.08712	4	166973147	4	166973147	*	rs13101560	Y	167894298	rs13101560	T	C	0.7409	-0.0084	0.002	1.8e-05	690180	167894298	166973147	4	166973147	4	166973147	*	Y	-0.866667	-4.2
chr1:96000454:C:T	0.4768	T	C	0.28	-0.008	0.0112	36659	63137	0	0.9479	1	96000454	1	96000454	*	rs321257	Y	96466010	rs321257	T	C	0.2676	-0.0124	0.0019	2e-10	690010	96466010	96000454	1	96000454	1	96000454	*	Y	-0.714286	-6.52632
chr13:97276977:T:C	0.4943	T	C	0.919	-0.0126	0.0185	36659	63137	19.7	0.2557	13	97276977	13	97276977	*	rs7321962	Y	97929231	rs7321962	T	C	0.91066	-0.0154	0.0031	9.7e-07	689742	97929231	97276977	13	97276977	13	97276977	*	Y	-0.681081	-4.96774
chr6:40024647:A:G	0.05194	A	G	0.7383	-0.0222	0.0114	36659	63137	13.1	0.3191	6	40024647	6	40024647	*	rs6917453	R	39992386	rs6917453	A	G	0.7371	0.0111	0.0019	1.3e-08	690698	39992386	40024647	6	40024647	6	40024647	*	R	-1.94737	5.84211
chr2:76362217:C:A	0.2599	A	C	0.9578	0.0308	0.0273	36659	63137	0	0.9439	2	76362217	2	76362217	*	rs993068	M	76589343	rs993068	A	C	0.96627	-0.0168	0.0046	0.00028	679568	76589343	76362217	2	76362217	2	76362217	*	M	1.12821	-3.65217
chr5:173846310:A:G	0.4684	A	G	0.7005	-0.008	0.011	36659	63137	0	0.8286	5	173846310	5	173846310	*	rs17076598	R	173273313	rs17076598	A	G	0.6914	-0.008	0.0019	1.8e-05	684237	173273313	173846310	5	173846310	5	173846310	*	R	-0.727273	-4.21053
chr4:77717337:T:C	0.8477	T	C	0.1493	-0.0029	0.0148	36659	63137	0	0.6308	4	77717337	4	77717337	*	rs3205281	Y	78638491	rs3205281	T	C	0.1377	0.011	0.0025	9.2e-06	680551	78638491	77717337	4	77717337	4	77717337	*	Y	-0.195946	4.4
chr3:82514331:A:G	0.979	A	G	0.6628	0.0003	0.0106	36659	63137	0	0.4427	3	82514331	3	82514331	*	rs9873039	R	82563482	rs9873039	A	G	0.6667	0.0117	0.0018	1.2e-10	691903	82563482	82514331	3	82514331	3	82514331	*	R	0.0283019	6.5
chr3:20445579:G:A	0.1597	A	G	0.5909	0.0144	0.0102	36659	63137	6.5	0.3815	3	20445579	3	20445579	*	rs2886563	R	20487071	rs2886563	A	G	0.6009	-0.0069	0.0018	7.6e-05	685760	20487071	20445579	3	20445579	3	20445579	*	R	1.41176	-3.83333
chr11:43597511:G:A	0.6274	A	G	0.1718	-0.0066	0.0135	36659	63137	0	0.6236	11	43597511	11	43597511	*	rs12800492	R	43619061	rs12800492	A	G	0.1664	-0.0098	0.0023	3.1e-05	689711	43619061	43597511	11	43597511	11	43597511	*	R	-0.488889	-4.26087
chr2:100211445:C:A	0.4874	A	C	0.3851	0.0072	0.0103	36659	63137	0	0.5676	2	100211445	2	100211445	*	rs11686372	M	100827907	rs11686372	A	C	0.3975	-0.0143	0.0017	3.3e-16	692254	100827907	100211445	2	100211445	2	100211445	*	M	0.699029	-8.41176
chr1:184708330:G:A	0.5205	A	G	0.4674	0.0065	0.0101	36659	63137	0	0.7436	1	184708330	1	184708330	*	rs3736757	R	184677464	rs3736757	A	G	0.4677	0.0076	0.0017	9.6e-06	691343	184677464	184708330	1	184708330	1	184708330	*	R	0.643564	4.47059
chr1:242822761:G:A	0.9093	A	G	0.2046	-0.0014	0.0125	36659	63137	0	0.8088	1	242822761	1	242822761	*	rs2491864	R	242986063	rs2491864	A	G	0.215	0.0137	0.0021	7.3e-11	690625	242986063	242822761	1	242822761	1	242822761	*	R	-0.112	6.52381
chr8:14241798:T:C	0.7576	T	C	0.8251	-0.0042	0.0135	36659	63137	7.5	0.3726	8	14241798	8	14241798	*	rs11988897	Y	14099307	rs11988897	T	C	0.819	0.009	0.0023	9.2e-05	672399	14099307	14241798	8	14241798	8	14241798	*	Y	-0.311111	3.91304
chr8:8693448:G:A	0.903	A	G	0.382	-0.0013	0.0104	36390	62462	20.7	0.2529	8	8693448	8	8693448	*	rs6994131	V	8550958	rs6994131	A	G	0.3848	-0.0117	0.0018	3.2e-11	689418	8550958	8693448	8	8693448	8	8693448	*	V	-0.125	-6.5
chr4:64791730:T:C	0.812	T	C	0.7728	0.0029	0.012	36659	63137	46.8	0.04308	4	64791730	4	64791730	*	rs2060027	Y	65657448	rs2060027	T	C	0.7785	0.0137	0.0021	2.4e-11	689982	65657448	64791730	4	64791730	4	64791730	*	Y	0.241667	6.52381
chr3:173647103:C:G	0.6652	C	G	0.8278	0.0059	0.0136	36659	63137	5.9	0.3869	3	173647103	3	173647103	*	rs2134343	S	173364893	rs2134343	C	G	0.8349	-0.0114	0.0023	7.4e-07	690317	173364893	173647103	3	173647103	3	173647103	*	S	0.433824	-4.95652
chr6:31112941:T:C	0.4756	T	C	0.921	-0.0133	0.0187	36390	62462	0	0.8895	6	31112941	6	31112941	*	rs4495304	Y	31080718	rs4495304	T	C	0.933	0.0194	0.0033	5e-09	774211	31080718	31112941	6	31112941	6	31112941	*	Y	-0.71123	5.87879
chr5:75832605:T:C	0.9399	T	C	0.6015	-0.0008	0.0103	36659	63137	52.6	0.02034	5	75832605	5	75832605	*	rs13158199	Y	75128430	rs13158199	T	C	0.5891	0.01	0.0018	1.4e-08	687224	75128430	75832605	5	75832605	5	75832605	*	Y	-0.0776699	5.55556
chr8:78127367:T:C	0.1429	T	C	0.5087	0.0148	0.0101	36659	63137	47.6	0.03927	8	78127367	8	78127367	*	rs10095647	Y	79039602	rs10095647	T	C	0.5094	0.0063	0.0017	0.00024	690057	79039602	78127367	8	78127367	8	78127367	*	Y	1.46535	3.70588
chr2:207269271:T:C	0.3989	T	C	0.8625	0.0125	0.0148	36659	63137	0	0.802	2	207269271	2	207269271	*	rs10173558	Y	208133995	rs10173558	T	C	0.8541	-0.0091	0.0024	0.00017	690857	208133995	207269271	2	207269271	2	207269271	*	Y	0.844595	-3.79167
chr5:75828814:A:G	0.9859	A	G	0.5861	-0.0002	0.0103	36659	63137	51.5	0.02384	5	75828814	5	75828814	*	rs1917753	R	75124639	rs1917753	A	G	0.584	0.0107	0.0018	1.7e-09	676052	75124639	75828814	5	75828814	5	75828814	*	R	-0.0194175	5.94444
chr3:500509:C:A	0.4778	A	C	0.6418	0.0076	0.0106	36659	63137	0	0.6865	3	500509	3	500509	*	rs6802761	M	542192	rs6802761	A	C	0.6474	-0.007	0.0018	0.00012	688640	542192	500509	3	500509	3	500509	*	M	0.716981	-3.88889
chr3:157269014:G:A	0.939	A	G	0.3087	0.0008	0.0109	36659	63137	0	0.7281	3	157269014	3	157269014	*	rs1403104	R	156986803	rs1403104	A	G	0.3073	0.0106	0.0019	1.8e-08	690797	156986803	157269014	3	157269014	3	157269014	*	R	0.0733945	5.57895
chr2:197475052:A:G	0.5396	A	G	0.7981	-0.0077	0.0126	36659	63137	10	0.3491	2	197475052	2	197475052	*	rs11070	R	198339776	rs11070	A	G	0.8152	0.0133	0.0022	8.8e-10	691224	198339776	197475052	2	197475052	2	197475052	*	R	-0.611111	6.04545
chr12:14076295:C:T	0.7328	T	C	0.458	0.0035	0.0103	36659	63137	0	0.9372	12	14076295	12	14076295	*	rs1592668	B	14229229	rs1592668	T	C	0.4785	-0.0062	0.0017	0.00034	683893	14229229	14076295	12	14076295	12	14076295	*	B	0.339806	-3.64706
chr12:60686197:T:C	0.7944	T	C	0.8185	-0.0034	0.0131	36659	63137	0	0.7764	12	60686197	12	60686197	*	rs273789	Y	61079978	rs273789	T	C	0.8214	-0.0112	0.0022	6.2e-07	690741	61079978	60686197	12	60686197	12	60686197	*	Y	-0.259542	-5.09091
chr3:53757921:A:T	0.6765	A	T	0.8381	0.0057	0.0137	36659	63137	55.1	0.01378	3	53757921	3	53757921	*	rs755886	W	53791948	rs755886	A	T	0.8276	-0.0115	0.0023	4e-07	690615	53791948	53757921	3	53757921	3	53757921	*	W	0.416058	-5
chr14:65767595:G:A	0.745	A	G	0.5227	0.0033	0.0102	36659	63137	0	0.6039	14	65767595	14	65767595	*	rs11627605	R	66234313	rs11627605	A	G	0.5361	-0.0078	0.0017	6.4e-06	683905	66234313	65767595	14	65767595	14	65767595	*	R	0.323529	-4.58824
chr14:62653892:C:T	0.2518	T	C	0.0994	0.0194	0.0169	36659	63137	0	0.444	14	62653892	14	62653892	*	rs10483749	Y	63120610	rs10483749	T	C	0.1042	0.0147	0.0028	1.2e-07	692034	63120610	62653892	14	62653892	14	62653892	*	Y	1.14793	5.25
chr9:84426622:G:A	0.5406	A	G	0.0535	-0.0138	0.0226	36659	63137	0.2	0.4386	9	84426622	9	84426622	*	rs6559802	R	87041537	rs6559802	A	G	0.05718	0.0135	0.0037	0.00028	685902	87041537	84426622	9	84426622	9	84426622	*	R	-0.610619	3.64865
chr2:174241370:T:A	0.8431	A	T	0.1435	0.0029	0.0144	36659	63137	9.5	0.3536	2	174241370	2	174241370	*	rs4277492	W	175106098	rs4277492	A	T	0.1565	0.0117	0.0024	1e-06	690669	175106098	174241370	2	174241370	2	174241370	*	W	0.201389	4.875
chr7:3379870:A:G	0.7935	A	G	0.6804	0.0028	0.0109	36659	63137	14	0.3107	7	3379870	7	3379870	*	rs10235080	R	3419502	rs10235080	A	G	0.6747	-0.0074	0.0018	2.8e-05	784674	3419502	3379870	7	3379870	7	3379870	*	R	0.256881	-4.11111
chr3:51372633:C:G	0.2176	C	G	0.9743	-0.0397	0.0322	36659	63137	16.8	0.2838	3	51372633	3	51372633	*	rs10510757	S	51410064	rs10510757	C	G	0.97954	0.0385	0.006	1.3e-10	721091	51410064	51372633	3	51372633	3	51372633	*	S	-1.23292	6.41667
chr8:9501802:G:T	0.05844	T	G	0.6333	-0.0198	0.0105	36390	62462	0	0.578	8	9501802	8	9501802	*	rs7821875	K	9359312	rs7821875	T	G	0.6445	0.0145	0.0017	1e-16	789055	9359312	9501802	8	9501802	8	9501802	*	K	-1.88571	8.52941
chr3:182938070:T:C	0.205	T	C	0.3443	-0.0136	0.0108	36659	63137	15.2	0.2988	3	182938070	3	182938070	*	rs1002767	Y	182655858	rs1002767	T	C	0.3329	-0.0064	0.0018	0.00045	691351	182655858	182938070	3	182938070	3	182938070	*	Y	-1.25926	-3.55556
chr2:140441819:A:C	0.6748	A	C	0.9444	-0.0093	0.0223	36659	63137	0	0.9932	2	140441819	2	140441819	*	rs17478280	M	141199388	rs17478280	A	C	0.93978	0.0128	0.0036	0.00041	690957	141199388	140441819	2	140441819	2	140441819	*	M	-0.41704	3.55556
chr10:116803818:C:T	0.5081	T	C	0.407	-0.0068	0.0103	36659	63137	0	0.9619	10	116803818	10	116803818	*	rs1681739	Y	118563329	rs1681739	T	C	0.4056	-0.0104	0.0018	3.9e-09	676052	118563329	116803818	10	116803818	10	116803818	*	Y	-0.660194	-5.77778
chr2:80420752:A:G	0.7796	A	G	0.8729	0.0043	0.0152	36659	63137	0	0.6948	2	80420752	2	80420752	*	rs1348557	R	80647877	rs1348557	A	G	0.8848	-0.0111	0.0028	6.4e-05	685297	80647877	80420752	2	80420752	2	80420752	*	R	0.282895	-3.96429
chr6:38151623:A:G	0.94	A	G	0.392	0.0008	0.0104	36659	63137	0	0.5988	6	38151623	6	38151623	*	rs9470800	R	38119399	rs9470800	A	G	0.3679	0.0065	0.0018	0.00032	692168	38119399	38151623	6	38151623	6	38151623	*	R	0.0769231	3.61111
chr6:55244391:C:T	0.2648	T	C	0.3073	0.0122	0.0109	36659	63137	36.3	0.1089	6	55244391	6	55244391	*	rs9475214	Y	55109189	rs9475214	T	C	0.3092	-0.008	0.0019	2.2e-05	691015	55109189	55244391	6	55244391	6	55244391	*	Y	1.11927	-4.21053
chr3:87953450:A:C	0.315	A	C	0.6137	0.0104	0.0104	36659	63137	0	0.7588	3	87953450	3	87953450	*	rs7635463	M	88002600	rs7635463	A	C	0.628	0.0072	0.0018	4.9e-05	690211	88002600	87953450	3	87953450	3	87953450	*	M	1	4
chr12:82052826:C:T	0.03244	T	C	0.2956	-0.0237	0.0111	36659	63137	0	0.5683	12	82052826	12	82052826	*	rs2246428	Y	82446605	rs2246428	T	C	0.2982	0.0099	0.0019	1.8e-07	685316	82446605	82052826	12	82052826	12	82052826	*	Y	-2.13514	5.21053
chr13:58843130:C:T	0.739	T	C	0.426	-0.0034	0.0103	36659	63137	0	0.6729	13	58843130	13	58843130	*	rs9634885	Y	59417264	rs9634885	T	C	0.4308	-0.0085	0.0017	1.1e-06	685153	59417264	58843130	13	58843130	13	58843130	*	Y	-0.330097	-5
chr1:101285191:T:C	0.4396	T	C	0.5038	-0.0078	0.0101	36659	63137	38.7	0.09083	1	101285191	1	101285191	*	rs9434172	Y	101750747	rs9434172	T	C	0.4931	0.0074	0.0017	1.4e-05	692019	101750747	101285191	1	101285191	1	101285191	*	Y	-0.772277	4.35294
chr12:17931638:T:C	0.6328	T	C	0.0368	-0.0143	0.0298	36294	57031	0	0.843	12	17931638	12	17931638	*	rs4441072	Y	18084572	rs4441072	T	C	0.02771	0.0275	0.0054	4e-07	675793	18084572	17931638	12	17931638	12	17931638	*	Y	-0.479866	5.09259
chr8:61286341:C:T	0.1377	T	C	0.3281	-0.0161	0.0109	36659	63137	0	0.9126	8	61286341	8	61286341	*	rs2919307	Y	62198900	rs2919307	T	C	0.3453	0.0094	0.0018	2e-07	692055	62198900	61286341	8	61286341	8	61286341	*	Y	-1.47706	5.22222
chr8:33904416:A:G	0.9917	A	G	0.9259	-0.0002	0.0193	36659	63137	0	0.9779	8	33904416	8	33904416	*	rs13276822	R	33761934	rs13276822	A	G	0.91938	0.0137	0.0031	1.1e-05	692098	33761934	33904416	8	33904416	8	33904416	*	R	-0.0103627	4.41935
chr2:58598176:C:A	0.4477	A	C	0.6987	0.0084	0.0111	36659	63137	4.7	0.3983	2	58598176	2	58598176	*	rs7577494	M	58825311	rs7577494	A	C	0.6983	-0.0075	0.0019	7e-05	683023	58825311	58598176	2	58598176	2	58598176	*	M	0.756757	-3.94737
chr6:85967555:T:C	0.6822	T	C	0.6826	0.0044	0.0108	36659	63137	21.7	0.2371	6	85967555	6	85967555	*	rs1337844	Y	86677273	rs1337844	T	C	0.665	-0.0084	0.0018	4.6e-06	692229	86677273	85967555	6	85967555	6	85967555	*	Y	0.407407	-4.66667
chr7:18226981:G:A	0.7562	A	G	0.7117	-0.0035	0.0112	36659	63137	0	0.6961	7	18226981	7	18226981	*	rs2567209	R	18266604	rs2567209	A	G	0.7363	-0.0069	0.002	0.00043	688931	18266604	18226981	7	18226981	7	18226981	*	R	-0.3125	-3.45
chr4:28594694:T:C	0.498	T	C	0.8444	-0.0094	0.0139	36659	63137	54.1	0.0163	4	28594694	4	28594694	*	rs2471690	B	28596316	rs2471690	T	C	0.8457	-0.0108	0.0024	5e-06	692020	28596316	28594694	4	28594694	4	28594694	*	B	-0.676259	-4.5
chr13:55206006:T:C	0.8835	T	C	0.6391	0.0015	0.0105	36659	63137	0	0.7151	13	55206006	13	55206006	*	rs9569231	Y	55780141	rs9569231	T	C	0.6422	-0.0065	0.0018	0.00032	691651	55780141	55206006	13	55206006	13	55206006	*	Y	0.142857	-3.61111
chr3:46507698:A:C	0.467	A	C	0.0761	0.0145	0.0199	36659	63137	24.8	0.2077	3	46507698	3	46507698	*	rs7371865	M	46549188	rs7371865	A	C	0.07992	-0.0118	0.0032	0.0002	675786	46549188	46507698	3	46507698	3	46507698	*	M	0.728643	-3.6875
chr11:32100457:C:A	0.9232	A	C	0.5378	-0.001	0.0102	36659	63137	0	0.7135	11	32100457	11	32100457	*	rs2281411	M	32122003	rs2281411	A	C	0.5287	0.0071	0.0017	3.8e-05	692216	32122003	32100457	11	32100457	11	32100457	*	M	-0.0980392	4.17647
chr6:66142589:C:A	0.2272	A	C	0.1546	0.0168	0.0139	36659	63137	28.8	0.1713	6	66142589	6	66142589	*	rs1103371	M	66852482	rs1103371	A	C	0.1491	0.0085	0.0025	0.0005	688973	66852482	66142589	6	66142589	6	66142589	*	M	1.20863	3.4
chr22:33569653:A:G	0.3647	A	G	0.4147	-0.0094	0.0104	36659	63137	0	0.8863	22	33569653	22	33569653	*	rs3819663	R	33965639	rs3819663	A	G	0.3899	-0.0079	0.0018	8.5e-06	684844	33965639	33569653	22	33569653	22	33569653	*	R	-0.903846	-4.38889
chr15:71820577:C:T	0.758	T	C	0.249	0.0036	0.0117	36659	63137	14.4	0.307	15	71820577	15	71820577	*	rs12898868	Y	72112918	rs12898868	T	C	0.2525	-0.0079	0.002	6.7e-05	690536	72112918	71820577	15	71820577	15	71820577	*	Y	0.307692	-3.95
chr16:72511000:A:T	0.7777	A	T	0.8833	0.0044	0.0157	36659	63137	0	0.794	16	72511000	16	72511000	*	rs12325146	W	72544899	rs12325146	A	T	0.8784	0.011	0.0026	2.1e-05	692192	72544899	72511000	16	72511000	16	72511000	*	W	0.280255	4.23077
chr8:9435054:A:T	0.03831	A	T	0.6646	-0.0221	0.0107	36390	62462	17.8	0.2789	8	9435054	8	9435054	*	rs4841150	W	9292564	rs4841150	A	T	0.6684	0.0125	0.0018	2.1e-12	772950	9292564	9435054	8	9435054	8	9435054	*	W	-2.06542	6.94444
chr20:55889418:G:A	0.001839	A	G	0.2424	-0.0366	0.0118	36659	63137	0	0.8646	20	55889418	20	55889418	*	rs6098890	R	54464474	rs6098890	A	G	0.2404	-0.0112	0.002	3e-08	691564	54464474	55889418	20	55889418	20	55889418	*	R	-3.10169	-5.6
chr8:94296565:T:C	0.9188	T	C	0.2165	0.0013	0.0127	36659	63137	34.7	0.1212	8	94296565	8	94296565	*	rs2448917	Y	95308793	rs2448917	T	C	0.1987	-0.0115	0.0024	1.2e-06	527560	95308793	94296565	8	94296565	8	94296565	*	Y	0.102362	-4.79167
chr1:90873880:T:C	0.8194	T	C	0.1291	-0.0036	0.0156	36659	63137	36.4	0.1078	1	90873880	1	90873880	*	rs1616696	Y	91339437	rs1616696	T	C	0.1287	-0.0105	0.0026	5.1e-05	688152	91339437	90873880	1	90873880	1	90873880	*	Y	-0.230769	-4.03846
chr6:86846320:C:G	0.8984	C	G	0.3785	0.0013	0.0105	36659	63137	0	0.9707	6	86846320	6	86846320	*	rs1321317	S	87556038	rs1321317	C	G	0.367	0.0106	0.0018	4.9e-09	678699	87556038	86846320	6	86846320	6	86846320	*	S	0.12381	5.88889
chr19:29774567:A:C	0.4065	A	C	0.7559	-0.0099	0.012	36659	63137	6.1	0.3856	19	29774567	19	29774567	*	rs10412911	M	30265474	rs10412911	A	C	0.7371	0.0077	0.002	0.00015	680976	30265474	29774567	19	29774567	19	29774567	*	M	-0.825	3.85
chr18:71207580:T:C	0.4712	T	C	0.2474	-0.0085	0.0118	36659	63137	0	0.6671	18	71207580	18	71207580	*	rs4581807	Y	68874816	rs4581807	T	C	0.2551	0.007	0.0019	0.00018	788965	68874816	71207580	18	71207580	18	71207580	*	Y	-0.720339	3.68421
chr14:72769352:A:T	0.8124	A	T	0.6385	-0.0025	0.0105	36659	63137	22.7	0.2271	14	72769352	14	72769352	*	rs12147487	W	73236060	rs12147487	A	T	0.628	-0.0102	0.0018	1e-08	691427	73236060	72769352	14	72769352	14	72769352	*	W	-0.238095	-5.66667
chr11:68859171:A:T	0.6544	A	T	0.7006	0.0049	0.011	36659	63137	0	0.7532	11	68859171	11	68859171	*	rs497149	W	68626639	rs497149	A	T	0.7016	-0.0094	0.0019	7.3e-07	690682	68626639	68859171	11	68859171	11	68859171	*	W	0.445455	-4.94737
chr4:146727206:T:C	0.8859	T	C	0.1386	0.0022	0.0151	36659	63137	18.7	0.2659	4	146727206	4	146727206	*	rs4476620	Y	147648358	rs4476620	T	C	0.1298	-0.0143	0.0026	6.6e-08	688431	147648358	146727206	4	146727206	4	146727206	*	Y	0.145695	-5.5
chr3:157265484:A:G	0.505	A	G	0.6503	0.007	0.0105	36659	63137	0	0.5559	3	157265484	3	157265484	*	rs3749214	R	156983273	rs3749214	A	G	0.6546	-0.0117	0.0018	1.3e-10	692277	156983273	157265484	3	157265484	3	157265484	*	R	0.666667	-6.5
chr6:34512860:C:T	0.1162	T	C	0.2233	0.0192	0.0122	36659	63137	0	0.769	6	34512860	6	34512860	*	rs10947508	Y	34480637	rs10947508	T	C	0.2453	-0.0135	0.002	1.2e-11	668863	34480637	34512860	6	34512860	6	34512860	*	Y	1.57377	-6.75
chr16:30011836:T:C	2.214e-06	T	C	0.5451	0.048	0.0101	36659	63137	0	0.5608	16	30011836	16	30011836	*	rs7191849	Y	30023157	rs7191849	T	C	0.5305	-0.0179	0.0017	5.6e-25	692043	30023157	30011836	16	30011836	16	30011836	*	Y	4.75248	-10.5294
chr11:4863975:A:G	0.7862	A	G	0.4363	-0.0028	0.0102	36659	63137	10.3	0.3463	11	4863975	11	4863975	*	rs10836850	R	4885205	rs10836850	A	G	0.4223	-0.0064	0.0017	0.00026	678863	4885205	4863975	11	4863975	11	4863975	*	R	-0.27451	-3.76471
chr8:65198238:A:G	0.8454	A	G	0.9296	0.0039	0.0199	36659	63137	0	0.4763	8	65198238	8	65198238	*	rs4415355	R	66110473	rs4415355	A	G	0.93259	-0.013	0.0036	0.00027	680291	66110473	65198238	8	65198238	8	65198238	*	R	0.19598	-3.61111
chr6:141447563:G:A	0.1667	A	G	0.5324	0.014	0.0101	36659	63137	35.3	0.1165	6	141447563	6	141447563	*	rs13206028	R	141768700	rs13206028	A	G	0.5413	-0.0104	0.0017	2.1e-09	691985	141768700	141447563	6	141447563	6	141447563	*	R	1.38614	-6.11765
chr14:23326767:C:G	0.9268	C	G	0.748	0.0011	0.0117	36659	63137	45.7	0.04857	14	23326767	14	23326767	*	rs2268330	S	23795976	rs2268330	C	G	0.7661	0.0085	0.0021	5.3e-05	653646	23795976	23326767	14	23326767	14	23326767	*	S	0.0940171	4.04762
chr19:44658298:T:A	3.637e-15	A	T	0.2557	-0.0923	0.0117	36659	63137	30.5	0.1559	19	44658298	19	44658298	*	rs203709	W	45161566	rs203709	A	T	0.2657	0.005	0.002	0.012	691254	45161566	44658298	19	44658298	19	44658298	*	W	-7.88889	2.5
chr15:65605796:T:A	0.7669	A	T	0.1696	0.004	0.0135	36659	63137	0	0.6775	15	65605796	15	65605796	*	rs16948871	W	65898134	rs16948871	A	T	0.1777	-0.0101	0.0023	1e-05	689647	65898134	65605796	15	65605796	15	65605796	*	W	0.296296	-4.3913
chr17:73851692:A:G	0.3208	A	G	0.7926	0.0125	0.0126	36294	57031	5.2	0.393	17	73851692	17	73851692	*	rs9912079	R	71847831	rs9912079	A	G	0.771	-0.0075	0.0021	0.00029	690096	71847831	73851692	17	73851692	17	73851692	*	R	0.992063	-3.57143
chr5:112738572:A:G	0.955	A	G	0.5017	0.0006	0.0102	36659	63137	29.4	0.1659	5	112738572	5	112738572	*	rs2019720	V	112074269	rs2019720	A	G	0.5049	0.0061	0.0017	0.00044	690515	112074269	112738572	5	112738572	5	112738572	*	V	0.0588235	3.58824
chr2:141596885:G:C	0.713	C	G	0.0427	-0.0093	0.0254	36659	63137	0	0.5742	2	141596885	2	141596885	*	rs6708984	N	142354454	rs6708984	C	G	0.04783	-0.0214	0.0042	2.8e-07	688484	142354454	141596885	2	141596885	2	141596885	*	N	-0.366142	-5.09524
chr5:153722689:T:C	0.5806	T	C	0.5348	0.0056	0.0102	36659	63137	0	0.9804	5	153722689	5	153722689	*	rs6891987	Y	153102249	rs6891987	T	C	0.5491	0.009	0.0017	1.8e-07	691537	153102249	153722689	5	153722689	5	153722689	*	Y	0.54902	5.29412
chr15:74203952:G:C	0.9724	C	G	0.1922	-0.0004	0.0129	36659	63137	0	0.5518	15	74203952	15	74203952	*	rs11630924	S	74496293	rs11630924	C	G	0.2136	0.008	0.0021	0.00015	674785	74496293	74203952	15	74203952	15	74203952	*	S	-0.0310078	3.80952
chr2:15700398:G:T	0.6498	T	G	0.6455	-0.0048	0.0107	36659	63137	10.7	0.3426	2	15700398	2	15700398	*	rs4668461	K	15840522	rs4668461	T	G	0.6546	-0.0075	0.0018	2.9e-05	691734	15840522	15700398	2	15700398	2	15700398	*	K	-0.448598	-4.16667
chr14:91064830:T:C	0.9221	T	C	0.7077	-0.0011	0.0111	36659	63137	63.5	0.002264	14	91064830	14	91064830	*	rs11159988	Y	91531174	rs11159988	T	C	0.7157	0.0133	0.0019	4e-12	685885	91531174	91064830	14	91064830	14	91064830	*	Y	-0.0990991	7
chr18:42374243:T:C	0.9983	T	C	0.1919	0	0.013	36659	63137	67.6	0.0006154	18	42374243	18	42374243	*	rs1372764	Y	39954208	rs1372764	T	C	0.1821	0.0153	0.0022	7.1e-12	690884	39954208	42374243	18	42374243	18	42374243	*	Y	0	6.95455
chr14:59675104:G:T	0.4606	T	G	0.7299	-0.0085	0.0116	36659	63137	0	0.9242	14	59675104	14	59675104	*	rs1956373	K	60141822	rs1956373	T	G	0.7533	0.0087	0.002	1.1e-05	692067	60141822	59675104	14	59675104	14	59675104	*	K	-0.732759	4.35
chr5:153800309:C:G	0.4131	C	G	0.461	0.0083	0.0101	36659	63137	0	0.9369	5	153800309	5	153800309	*	rs2963997	S	153179869	rs2963997	C	G	0.4762	0.0083	0.0017	1.2e-06	691070	153179869	153800309	5	153800309	5	153800309	*	S	0.821782	4.88235
chr11:45172228:G:A	0.8564	A	G	0.2339	-0.0022	0.0119	36659	63137	0	0.7891	11	45172228	11	45172228	*	rs10769123	R	45193779	rs10769123	A	G	0.2507	0.0075	0.002	0.00015	688978	45193779	45172228	11	45172228	11	45172228	*	R	-0.184874	3.75
chr14:79675719:G:C	0.3571	C	G	0.2727	0.0106	0.0115	36659	63137	0	0.5092	14	79675719	14	79675719	*	rs10130593	S	80142062	rs10130593	C	G	0.2555	-0.007	0.002	0.00048	683139	80142062	79675719	14	79675719	14	79675719	*	S	0.921739	-3.5
chr11:56877099:C:G	0.3223	C	G	0.5247	-0.01	0.0101	36659	63137	0	0.5245	11	56877099	11	56877099	*	rs1783449	V	56644575	rs1783449	C	G	0.5226	0.0087	0.0017	5.1e-07	689291	56644575	56877099	11	56877099	11	56877099	*	V	-0.990099	5.11765
chr11:43848310:C:G	0.4058	C	G	0.256	0.0098	0.0118	36659	63137	3.2	0.4123	11	43848310	11	43848310	*	rs10838184	S	43869860	rs10838184	C	G	0.2423	0.0205	0.002	1e-24	691723	43869860	43848310	11	43848310	11	43848310	*	S	0.830508	10.25
chr17:58590809:C:T	0.03738	T	C	0.1963	-0.0265	0.0128	36659	63137	0	0.9996	17	58590809	17	58590809	*	rs7210432	Y	56668170	rs7210432	T	C	0.2122	-0.0074	0.0021	0.00034	692568	56668170	58590809	17	58590809	17	58590809	*	Y	-2.07031	-3.52381
chr9:118868219:C:G	0.1907	C	G	0.7565	-0.0155	0.0118	36659	63137	10.3	0.3462	9	118868219	9	118868219	*	rs12237302	S	121630497	rs12237302	C	G	0.7478	0.0073	0.002	0.00022	689909	121630497	118868219	9	118868219	9	118868219	*	S	-1.31356	3.65
chr4:142733381:A:G	0.2711	A	G	0.7036	0.0121	0.011	36659	63137	0	0.5976	4	142733381	4	142733381	*	rs2165819	R	143654534	rs2165819	A	G	0.697	-0.0076	0.0019	6.2e-05	690208	143654534	142733381	4	142733381	4	142733381	*	R	1.1	-4
chr9:118883511:A:C	0.181	A	C	0.751	-0.0156	0.0117	36659	63137	14.4	0.307	9	118883511	9	118883511	*	rs10984282	M	121645789	rs10984282	A	C	0.7413	0.0073	0.002	0.0002	691078	121645789	118883511	9	118883511	9	118883511	*	M	-1.33333	3.65
chr15:69849566:T:C	0.7807	T	C	0.5299	-0.0028	0.0101	36659	63137	0	0.4732	15	69849566	15	69849566	*	rs305002	Y	70141905	rs305002	T	C	0.5229	0.0069	0.0017	7e-05	685258	70141905	69849566	15	69849566	15	69849566	*	Y	-0.277228	4.05882
chr15:61152287:A:G	0.6156	A	G	0.3848	0.0053	0.0105	36659	63137	0	0.9665	15	61152287	15	61152287	*	rs4238351	R	61444486	rs4238351	A	G	0.371	0.0102	0.0018	1.4e-08	688244	61444486	61152287	15	61152287	15	61152287	*	R	0.504762	5.66667
chr6:32837272:T:C	0.9585	T	C	0.5592	-0.0005	0.0101	36390	62462	26.8	0.1972	6	32837272	6	32837272	*	rs2239701	Y	32805049	rs2239701	T	C	0.5599	-0.0069	0.0018	8.6e-05	688936	32805049	32837272	6	32837272	6	32837272	*	Y	-0.049505	-3.83333
chr5:87905290:G:A	0.1586	A	G	0.2622	0.0162	0.0115	36659	63137	34.2	0.1248	5	87905290	5	87905290	*	rs1406408	R	87201107	rs1406408	A	G	0.2583	-0.0087	0.002	1.2e-05	680547	87201107	87905290	5	87905290	5	87905290	*	R	1.4087	-4.35
chr3:76784524:C:T	0.8097	T	C	0.825	-0.0034	0.014	36294	57031	0	0.4734	3	76784524	3	76784524	*	rs267133	Y	76833675	rs267133	T	C	0.8402	0.0087	0.0024	0.00033	690981	76833675	76784524	3	76784524	3	76784524	*	Y	-0.242857	3.625
chr8:8505200:C:T	0.1389	T	C	0.184	0.0193	0.013	36390	62462	0	0.897	8	8505200	8	8505200	*	rs11783173	Y	8362710	rs11783173	T	C	0.1803	-0.0103	0.0023	6e-06	682250	8362710	8505200	8	8505200	8	8505200	*	Y	1.48462	-4.47826
chr15:67005801:A:G	0.1162	A	G	0.7436	-0.0182	0.0116	36659	63137	0	0.5254	15	67005801	15	67005801	*	rs12900849	R	67298139	rs12900849	A	G	0.7332	-0.0072	0.0019	0.00022	692227	67298139	67005801	15	67005801	15	67005801	*	R	-1.56897	-3.78947
chr3:154173897:T:C	0.2994	T	C	0.4652	-0.0105	0.0102	36659	63137	14.5	0.3062	3	154173897	3	154173897	*	rs357478	Y	153891686	rs357478	T	C	0.4543	-0.0125	0.0017	4e-13	690614	153891686	154173897	3	154173897	3	154173897	*	Y	-1.02941	-7.35294
chr2:58665930:G:A	0.4812	A	G	0.4336	0.0072	0.0102	36659	63137	0	0.7795	2	58665930	2	58665930	*	rs1861412	R	58893065	rs1861412	A	G	0.4298	-0.02	0.0017	6.4e-31	689053	58893065	58665930	2	58665930	2	58665930	*	R	0.705882	-11.7647
chr18:30790085:G:C	0.6752	C	G	0.8438	0.0061	0.0146	36659	63137	0	0.8662	18	30790085	18	30790085	*	rs2733150	S	28370051	rs2733150	C	G	0.8711	-0.0099	0.0026	0.00012	691429	28370051	30790085	18	30790085	18	30790085	*	S	0.417808	-3.80769
chr11:69466459:A:G	0.0981	A	G	0.4589	-0.0169	0.0102	36659	63137	19.1	0.2621	11	69466459	11	69466459	*	rs4980554	R	69281227	rs4980554	A	G	0.4622	0.0076	0.0017	1.3e-05	682183	69281227	69466459	11	69466459	11	69466459	*	R	-1.65686	4.47059
chr4:143132935:T:G	0.01231	T	G	0.4057	0.0258	0.0103	36659	63137	37.6	0.09898	4	143132935	4	143132935	*	rs11100772	K	144054088	rs11100772	T	G	0.4029	0.0097	0.0018	3.1e-08	692237	144054088	143132935	4	143132935	4	143132935	*	K	2.50485	5.38889
chr14:74908641:A:T	0.4271	A	T	0.8681	0.0119	0.015	36659	63137	0	0.8683	14	74908641	14	74908641	*	rs2286911	W	75375344	rs2286911	A	T	0.8607	0.009	0.0025	0.00026	691199	75375344	74908641	14	74908641	14	74908641	*	W	0.793333	3.6
chr5:42929585:A:G	0.9653	A	G	0.4893	-0.0004	0.0102	36659	63137	16.1	0.2908	5	42929585	5	42929585	*	rs11738907	D	42929687	rs11738907	A	G	0.4809	0.0064	0.0017	0.00021	681254	42929687	42929585	5	42929585	5	42929585	*	D	-0.0392157	3.76471
chr14:25641807:C:T	0.5923	T	C	0.5708	-0.0056	0.0105	36659	63137	0	0.9843	14	25641807	14	25641807	*	rs958426	Y	26111013	rs958426	T	C	0.5761	0.0061	0.0018	0.00046	683232	26111013	25641807	14	25641807	14	25641807	*	Y	-0.533333	3.38889
chr17:33935035:G:T	0.1626	T	G	0.2736	0.0159	0.0114	36659	63137	0	0.8758	17	33935035	17	33935035	*	rs12602005	K	32262054	rs12602005	T	G	0.284	-0.0078	0.0019	4.6e-05	686993	32262054	33935035	17	33935035	17	33935035	*	K	1.39474	-4.10526
chr1:235506685:A:G	0.8559	A	G	0.3409	-0.0019	0.0107	36659	63137	0	0.9547	1	235506685	1	235506685	*	rs704722	R	235669988	rs704722	A	G	0.3514	-0.0077	0.0018	1.8e-05	691015	235669988	235506685	1	235506685	1	235506685	*	R	-0.17757	-4.27778
chr3:153524652:T:G	0.3628	T	G	0.7663	-0.0109	0.012	36659	63137	0	0.5043	3	153524652	3	153524652	*	rs4321512	K	153242441	rs4321512	T	G	0.754	-0.0073	0.002	0.00031	683689	153242441	153524652	3	153524652	3	153524652	*	K	-0.908333	-3.65
chr9:126697349:C:T	0.7306	T	C	0.1993	0.0044	0.0129	36659	63137	23.4	0.2206	9	126697349	9	126697349	*	rs10760450	Y	129459628	rs10760450	T	C	0.2189	-0.0106	0.0021	5e-07	756542	129459628	126697349	9	126697349	9	126697349	*	Y	0.341085	-5.04762
chr3:47549060:T:C	0.4294	T	C	0.3383	0.0085	0.0107	36659	63137	0	0.6436	3	47549060	3	47549060	*	rs9820051	Y	47590550	rs9820051	T	C	0.3303	0.0115	0.0018	3.8e-10	691528	47590550	47549060	3	47549060	3	47549060	*	Y	0.794393	6.38889
chr8:111427187:A:G	0.8272	A	G	0.4472	0.0022	0.0102	36659	63137	0	0.8062	8	111427187	8	111427187	*	rs7824732	R	112439416	rs7824732	A	G	0.4539	-0.0079	0.0017	4.2e-06	691489	112439416	111427187	8	111427187	8	111427187	*	R	0.215686	-4.64706
chr4:57465467:C:T	0.1237	T	C	0.2204	0.0187	0.0121	36659	63137	23.4	0.221	4	57465467	4	57465467	*	rs11940746	Y	58331633	rs11940746	T	C	0.212	0.0084	0.0021	7.3e-05	689365	58331633	57465467	4	57465467	4	57465467	*	Y	1.54545	4
chr3:157602644:C:A	0.8094	A	C	0.6127	-0.0025	0.0105	36659	63137	29.9	0.1616	3	157602644	3	157602644	*	rs9289988	M	157320433	rs9289988	A	C	0.6158	-0.0073	0.0018	3.9e-05	682703	157320433	157602644	3	157602644	3	157602644	*	M	-0.238095	-4.05556
chr22:41725905:C:T	0.005526	T	C	0.0131	0.1246	0.0449	36496	62732	19.5	0.2635	22	41725905	22	41725905	*	rs9619987	Y	42121909	rs9619987	T	C	0.01479	-0.0286	0.0074	0.00012	655277	42121909	41725905	22	41725905	22	41725905	*	Y	2.77506	-3.86486
chr5:279610:C:T	0.6555	T	C	0.1367	0.0066	0.0149	36659	63137	47.6	0.03901	5	279610	5	279610	*	rs10062746	Y	279725	rs10062746	T	C	0.1327	0.0101	0.0026	0.00011	686233	279725	279610	5	279610	5	279610	*	Y	0.442953	3.88462
chr1:78225925:T:A	0.2229	A	T	0.3394	-0.013	0.0106	36659	63137	0	0.9738	1	78225925	1	78225925	*	rs669357	W	78691609	rs669357	A	T	0.3231	-0.0075	0.0019	5.1e-05	684464	78691609	78225925	1	78225925	1	78225925	*	W	-1.22642	-3.94737
chr18:65403124:T:C	0.9578	T	C	0.2375	-0.0006	0.0122	36659	63137	3.8	0.4061	18	65403124	18	65403124	*	rs564069	Y	63070360	rs564069	T	C	0.234	-0.0074	0.002	0.0002	692150	63070360	65403124	18	65403124	18	65403124	*	Y	-0.0491803	-3.7
chr11:85535351:A:G	0.7306	A	G	0.7837	-0.0042	0.0123	36659	63137	24.7	0.2084	11	85535351	11	85535351	*	rs472784	R	85246395	rs472784	A	G	0.7777	-0.0093	0.0021	1.5e-05	679684	85246395	85535351	11	85535351	11	85535351	*	R	-0.341463	-4.42857
chr7:44461748:C:T	0.009569	T	C	0.1752	0.0345	0.0133	36659	63137	14.8	0.3031	7	44461748	7	44461748	*	rs10229330	Y	44501347	rs10229330	T	C	0.1911	0.0111	0.0021	8.8e-08	795410	44501347	44461748	7	44461748	7	44461748	*	Y	2.59398	5.28571
chr4:52657665:A:G	0.6528	A	G	0.883	-0.0071	0.0157	36659	63137	0	0.8239	4	52657665	4	52657665	*	rs11939490	R	53523832	rs11939490	A	G	0.8828	-0.0117	0.0028	2.5e-05	691472	53523832	52657665	4	52657665	4	52657665	*	R	-0.452229	-4.17857
chr3:182569692:C:T	0.8929	T	C	0.3235	0.0015	0.0111	36294	57031	0	0.8976	3	182569692	3	182569692	*	rs9290741	Y	182287480	rs9290741	T	C	0.3188	-0.0103	0.0019	2.7e-08	689822	182287480	182569692	3	182569692	3	182569692	*	Y	0.135135	-5.42105
chr3:70498039:G:T	0.5845	T	G	0.2034	-0.0069	0.0126	36659	63137	12.5	0.3249	3	70498039	3	70498039	*	rs12491484	K	70547190	rs12491484	T	G	0.2029	0.0143	0.0021	1.5e-11	688786	70547190	70498039	3	70498039	3	70498039	*	K	-0.547619	6.80952
chr6:50998349:A:C	0.5461	A	C	0.5379	0.0061	0.0101	36659	63137	7.1	0.3759	6	50998349	6	50998349	*	rs283550	M	50966062	rs283550	A	C	0.5246	-0.0166	0.0017	5.8e-22	691189	50966062	50998349	6	50998349	6	50998349	*	M	0.60396	-9.76471
chr3:80656419:T:C	0.5784	T	C	0.6649	0.0059	0.0107	36659	63137	0	0.5808	3	80656419	3	80656419	*	rs11127707	Y	80705570	rs11127707	T	C	0.6716	-0.0087	0.0018	2.1e-06	692182	80705570	80656419	3	80656419	3	80656419	*	Y	0.551402	-4.83333
chr2:44916600:G:C	0.8142	C	G	0.163	-0.0032	0.0137	36659	63137	1.2	0.4299	2	44916600	2	44916600	*	rs17032710	S	45143739	rs17032710	C	G	0.1655	0.009	0.0023	0.00012	688568	45143739	44916600	2	44916600	2	44916600	*	S	-0.233577	3.91304
chr5:114019867:A:G	0.2913	A	G	0.7014	0.0116	0.011	36659	63137	0	0.866	5	114019867	5	114019867	*	rs1487221	R	113355564	rs1487221	A	G	0.7009	-0.0073	0.0019	0.00012	672925	113355564	114019867	5	114019867	5	114019867	*	R	1.05455	-3.84211
chr2:219228701:T:G	0.5654	T	G	0.1133	-0.0097	0.0168	36659	63137	0	0.4886	2	219228701	2	219228701	*	rs11689596	K	220093423	rs11689596	T	G	0.1037	-0.0173	0.0029	2.5e-09	680581	220093423	219228701	2	219228701	2	219228701	*	K	-0.577381	-5.96552
chr1:68866726:G:C	0.8312	C	G	0.1042	0.0035	0.0166	36659	63137	0	0.718	1	68866726	1	68866726	*	rs12240114	B	69332409	rs12240114	C	G	0.102	-0.0112	0.0029	0.00012	686256	69332409	68866726	1	68866726	1	68866726	*	B	0.210843	-3.86207
chr5:74990603:T:C	0.8768	T	C	0.5979	-0.0016	0.0103	36659	63137	0	0.7725	5	74990603	5	74990603	*	rs11954672	Y	74286428	rs11954672	T	C	0.6047	0.0153	0.0017	2.6e-18	691813	74286428	74990603	5	74990603	5	74990603	*	Y	-0.15534	9
chr12:117457124:C:T	0.1091	T	C	0.2716	-0.0183	0.0115	36659	63137	0	0.5626	12	117457124	12	117457124	*	rs4767546	Y	117894929	rs4767546	T	C	0.2813	-0.0069	0.0019	0.00034	673612	117894929	117457124	12	117457124	12	117457124	*	Y	-1.5913	-3.63158
chr7:14839530:T:C	0.3312	T	C	0.2103	0.0121	0.0124	36659	63137	0	0.8316	7	14839530	7	14839530	*	rs4719427	Y	14879155	rs4719427	T	C	0.2042	0.009	0.0021	2.8e-05	686319	14879155	14839530	7	14839530	7	14839530	*	Y	0.975806	4.28571
chr18:39513272:T:C	0.7255	T	C	0.0702	-0.0073	0.0207	36659	63137	0	0.6911	18	39513272	18	39513272	*	rs1788932	Y	37093236	rs1788932	T	C	0.06408	0.0183	0.0037	5.6e-07	684441	37093236	39513272	18	39513272	18	39513272	*	Y	-0.352657	4.94595
chr2:50160138:C:T	0.5656	T	C	0.6096	-0.0059	0.0103	36659	63137	20.4	0.2489	2	50160138	2	50160138	*	rs6723207	Y	50387276	rs6723207	T	C	0.6249	-0.0068	0.0018	0.00011	683072	50387276	50160138	2	50160138	2	50160138	*	Y	-0.572816	-3.77778
chr11:86158902:G:C	5.446e-11	C	G	0.1993	0.0827	0.0126	36659	63137	25.8	0.1979	11	86158902	11	86158902	*	rs11234564	B	85869944	rs11234564	C	G	0.1993	-0.0024	0.0022	0.27	687626	85869944	86158902	11	86158902	11	86158902	*	B	6.56349	-1.09091
chr12:49232707:T:C	0.006482	T	C	0.6782	-0.0295	0.0108	36659	63137	0	0.7119	12	49232707	12	49232707	*	rs10735819	Y	49626490	rs10735819	T	C	0.6794	-0.0069	0.0018	8.3e-05	794833	49626490	49232707	12	49232707	12	49232707	*	Y	-2.73148	-3.83333
chr1:95878005:C:G	0.7759	C	G	0.6305	0.003	0.0104	36659	63137	20.9	0.2444	1	95878005	1	95878005	*	rs10874963	S	96343561	rs10874963	C	G	0.6327	-0.0138	0.0018	6.3e-15	691548	96343561	95878005	1	95878005	1	95878005	*	S	0.288462	-7.66667
chr16:28496323:C:G	0.6375	C	G	0.6167	0.0049	0.0104	36659	63137	41	0.0758	16	28496323	16	28496323	*	rs180743	S	28507644	rs180743	C	G	0.5924	-0.0247	0.0017	2.1e-48	740826	28507644	28496323	16	28496323	16	28496323	*	S	0.471154	-14.5294
chr8:115607129:C:T	0.1011	T	C	0.5717	0.0168	0.0103	36659	63137	0	0.8698	8	115607129	8	115607129	*	rs997806	Y	116619356	rs997806	T	C	0.5569	-0.0099	0.0017	1.2e-08	688088	116619356	115607129	8	115607129	8	115607129	*	Y	1.63107	-5.82353
chr2:165599412:T:C	0.2069	T	C	0.4839	0.0127	0.0101	36659	63137	0	0.9809	2	165599412	2	165599412	*	rs6738865	Y	166455922	rs6738865	T	C	0.4832	-0.0069	0.0017	6.1e-05	687657	166455922	165599412	2	165599412	2	165599412	*	Y	1.25743	-4.05882
chr13:56490770:G:C	0.6392	C	G	0.6109	-0.0049	0.0104	36659	63137	0	0.85	13	56490770	13	56490770	*	rs9527523	B	57064904	rs9527523	C	G	0.6054	-0.0083	0.0018	2.6e-06	692202	57064904	56490770	13	56490770	13	56490770	*	B	-0.471154	-4.61111
chr6:23710692:G:A	0.551	A	G	0.7192	0.0068	0.0114	36659	63137	0	0.5871	6	23710692	6	23710692	*	rs729295	R	23710920	rs729295	A	G	0.7252	-0.0097	0.0019	4.3e-07	688311	23710920	23710692	6	23710692	6	23710692	*	R	0.596491	-5.10526
chr13:53379414:A:G	0.1127	A	G	0.6056	0.0165	0.0104	36659	63137	0	0.8575	13	53379414	13	53379414	*	rs7328151	R	53953549	rs7328151	A	G	0.6056	-0.01	0.0018	1.8e-08	686232	53953549	53379414	13	53379414	13	53379414	*	R	1.58654	-5.55556
chr11:45401189:T:C	0.08409	T	C	0.6883	-0.0188	0.0109	36659	63137	1.7	0.4252	11	45401189	11	45401189	*	rs12275086	Y	45422739	rs12275086	T	C	0.6966	0.0139	0.0019	1.4e-13	691436	45422739	45401189	11	45401189	11	45401189	*	Y	-1.72477	7.31579
chr6:26498957:C:T	0.3643	T	C	0.0862	-0.0166	0.0183	36659	63137	37.1	0.1027	6	26498957	6	26498957	*	rs13220261	Y	26499185	rs13220261	T	C	0.09471	0.0127	0.0027	2.9e-06	692297	26499185	26498957	6	26498957	6	26498957	*	Y	-0.907104	4.7037
chr1:46115772:T:C	0.5622	T	C	0.5588	-0.0059	0.0102	36659	63137	0	0.5924	1	46115772	1	46115772	*	rs785502	Y	46581444	rs785502	T	C	0.5651	-0.0101	0.0017	3.9e-09	692458	46581444	46115772	1	46115772	1	46115772	*	Y	-0.578431	-5.94118
chr12:115735997:G:A	0.02976	A	G	0.471	0.0224	0.0103	36659	63137	36.4	0.1077	12	115735997	12	115735997	*	rs1965297	R	116173802	rs1965297	A	G	0.4864	0.0067	0.0017	0.00012	686216	116173802	115735997	12	115735997	12	115735997	*	R	2.17476	3.94118
chr9:74979628:G:T	0.9299	T	G	0.4532	0.0009	0.0103	36659	63137	8.4	0.3643	9	74979628	9	74979628	*	rs4744733	K	77594544	rs4744733	T	G	0.4716	0.0069	0.0017	6.4e-05	689134	77594544	74979628	9	74979628	9	74979628	*	K	0.0873786	4.05882
chr6:124123995:T:C	0.6477	T	C	0.3676	-0.0048	0.0106	36659	63137	0	0.6163	6	124123995	6	124123995	*	rs163297	Y	124445140	rs163297	T	C	0.3552	0.0081	0.0018	6.5e-06	678453	124445140	124123995	6	124123995	6	124123995	*	Y	-0.45283	4.5
chr2:82638726:G:A	0.1842	A	G	0.164	0.0181	0.0136	36659	63137	0	0.8686	2	82638726	2	82638726	*	rs13426066	R	82865850	rs13426066	A	G	0.1655	0.0084	0.0023	0.00034	689076	82865850	82638726	2	82638726	2	82638726	*	R	1.33088	3.65217
chr18:57106112:C:T	0.02798	T	C	0.3491	-0.0233	0.0106	36659	63137	0	0.5211	18	57106112	18	57106112	*	rs948655	Y	54773343	rs948655	T	C	0.3548	0.0066	0.0018	0.00033	679447	54773343	57106112	18	57106112	18	57106112	*	Y	-2.19811	3.66667
chr10:16092583:G:A	0.01532	A	G	0.656	-0.0268	0.0111	36659	63137	29.7	0.1627	10	16092583	10	16092583	*	rs12258951	R	16134582	rs12258951	A	G	0.677	0.008	0.0019	1.9e-05	686898	16134582	16092583	10	16092583	10	16092583	*	R	-2.41441	4.21053
chr22:40382227:A:C	0.46	A	C	0.8766	-0.0113	0.0153	36659	63137	0	0.6154	22	40382227	22	40382227	*	rs17001868	M	40778231	rs17001868	A	C	0.8745	0.012	0.0026	4.3e-06	692206	40778231	40382227	22	40382227	22	40382227	*	M	-0.738562	4.61538
chr5:51438953:G:A	0.8061	A	G	0.3794	-0.0025	0.0103	36659	63137	0	0.882	5	51438953	5	51438953	*	rs6865525	R	50734787	rs6865525	A	G	0.3913	0.0092	0.0018	2e-07	690600	50734787	51438953	5	51438953	5	51438953	*	R	-0.242718	5.11111
chr4:52728599:C:G	0.9809	C	G	0.8787	-0.0004	0.0155	36659	63137	0	0.7124	4	52728599	4	52728599	*	rs7699030	S	53594766	rs7699030	C	G	0.8796	-0.011	0.0027	5.5e-05	691501	53594766	52728599	4	52728599	4	52728599	*	S	-0.0258065	-4.07407
chr5:116765746:A:T	0.4135	A	T	0.6921	0.009	0.011	36659	63137	0	0.6516	5	116765746	5	116765746	*	rs10062738	D	116101442	rs10062738	A	T	0.6826	0.0084	0.0019	9.2e-06	681905	116101442	116765746	5	116765746	5	116765746	*	D	0.818182	4.42105
chr7:99367083:T:A	0.4387	A	T	0.1105	0.0124	0.0161	36659	63137	31.9	0.1439	7	99367083	7	99367083	*	rs17161695	W	98964706	rs17161695	A	T	0.108	-0.0162	0.0029	2e-08	691084	98964706	99367083	7	99367083	7	99367083	*	W	0.770186	-5.58621
chr6:124147938:G:A	0.4993	A	G	0.6191	0.0072	0.0106	36659	63137	0	0.6681	6	124147938	6	124147938	*	rs9388305	R	124469083	rs9388305	A	G	0.6358	-0.0081	0.0018	1e-05	665116	124469083	124147938	6	124147938	6	124147938	*	R	0.679245	-4.5
chr5:119899532:G:A	0.4921	A	G	0.1281	-0.0103	0.015	36659	63137	42.5	0.06636	5	119899532	5	119899532	*	rs4368759	R	119235227	rs4368759	A	G	0.1264	-0.0126	0.0028	8.5e-06	528409	119235227	119899532	5	119899532	5	119899532	*	R	-0.686667	-4.5
chr3:85497551:C:T	0.4771	T	C	0.6511	-0.0075	0.0106	36659	63137	2.5	0.4186	3	85497551	3	85497551	*	rs10433499	Y	85546701	rs10433499	T	C	0.6479	-0.0143	0.0018	2.6e-15	691899	85546701	85497551	3	85497551	3	85497551	*	Y	-0.707547	-7.94444
chr13:27010165:G:C	0.2072	C	G	0.0985	0.0215	0.017	36659	63137	0	0.6838	13	27010165	13	27010165	*	rs2094514	B	27584302	rs2094514	C	G	0.08986	0.0107	0.0029	0.00029	672445	27584302	27010165	13	27010165	13	27010165	*	B	1.26471	3.68966
chr1:107812067:T:C	0.2326	T	C	0.8986	0.02	0.0167	36659	63137	0	0.6592	1	107812067	1	107812067	*	rs6695696	Y	108354689	rs6695696	T	C	0.8963	-0.0105	0.0028	0.00016	692260	108354689	107812067	1	107812067	1	107812067	*	Y	1.1976	-3.75
chr1:49629713:T:C	0.6757	T	C	0.313	0.0046	0.0109	36659	63137	0	0.5616	1	49629713	1	49629713	*	rs1891667	Y	50095385	rs1891667	T	C	0.322	0.0187	0.0018	3.2e-24	691369	50095385	49629713	1	49629713	1	49629713	*	Y	0.422018	10.3889
chr11:46430713:G:A	0.871	A	G	0.033	-0.0046	0.0284	36659	63137	0	0.552	11	46430713	11	46430713	*	rs17787739	R	46452263	rs17787739	A	G	0.03052	0.0221	0.0051	1.4e-05	652873	46452263	46430713	11	46430713	11	46430713	*	R	-0.161972	4.33333
chr1:72626126:T:C	0.5662	T	C	0.2609	-0.0066	0.0116	36659	63137	0	0.4548	1	72626126	1	72626126	*	rs12141788	Y	73091809	rs12141788	T	C	0.2667	0.0074	0.002	0.00016	671751	73091809	72626126	1	72626126	1	72626126	*	Y	-0.568966	3.7
chr17:5250981:A:G	0.01005	A	G	0.1351	-0.0386	0.015	36659	63137	42.1	0.06834	17	5250981	17	5250981	*	rs7208001	R	5154276	rs7208001	A	G	0.1366	-0.0111	0.0023	1.8e-06	794326	5154276	5250981	17	5250981	17	5250981	*	R	-2.57333	-4.82609
chr15:41371698:A:C	0.2286	A	C	0.6852	0.0131	0.0109	36659	63137	66	0.001078	15	41371698	15	41371698	*	rs13379756	M	41663896	rs13379756	A	C	0.6738	-0.0072	0.0019	0.00011	688725	41663896	41371698	15	41371698	15	41371698	*	M	1.20183	-3.78947
chr3:50067275:A:G	0.4007	A	G	0.9313	0.0167	0.0199	36659	63137	0	0.5168	3	50067275	3	50067275	*	rs11924670	R	50104708	rs11924670	A	G	0.92271	-0.0261	0.0031	7.9e-17	692363	50104708	50067275	3	50067275	3	50067275	*	R	0.839196	-8.41935
chr3:63013741:C:A	0.3463	A	C	0.1148	0.0149	0.0158	36659	63137	38.1	0.09505	3	63013741	3	63013741	*	rs12633955	M	62999417	rs12633955	A	C	0.1159	-0.0106	0.0026	5.5e-05	685687	62999417	63013741	3	63013741	3	63013741	*	M	0.943038	-4.07692
chr1:17040376:T:C	0.5473	T	C	0.7311	0.0069	0.0114	36659	63137	0	0.4535	1	17040376	1	17040376	*	rs4920653	Y	17366871	rs4920653	T	C	0.748	-0.0079	0.002	6.4e-05	692207	17366871	17040376	1	17040376	1	17040376	*	Y	0.605263	-3.95
chr12:114093248:G:C	0.1445	C	G	0.1203	-0.0226	0.0155	36659	63137	0	0.6904	12	114093248	12	114093248	*	rs11066939	S	114531053	rs11066939	C	G	0.131	-0.0139	0.0026	1.1e-07	676203	114531053	114093248	12	114093248	12	114093248	*	S	-1.45806	-5.34615
chr13:60043167:A:T	0.1946	A	T	0.4367	0.0132	0.0102	36659	63137	30.8	0.1531	13	60043167	13	60043167	*	rs2800295	W	60617301	rs2800295	A	T	0.4255	0.0083	0.0017	2e-06	691608	60617301	60043167	13	60043167	13	60043167	*	W	1.29412	4.88235
chr10:61480045:A:G	0.121	A	G	0.1526	0.0219	0.0141	36659	63137	4.3	0.4022	10	61480045	10	61480045	*	rs2650705	R	63239803	rs2650705	A	G	0.1582	-0.0123	0.0025	1e-06	681770	63239803	61480045	10	61480045	10	61480045	*	R	1.55319	-4.92
chr20:63755414:C:T	0.005491	T	C	0.3381	0.0297	0.0107	36659	63137	0	0.5379	20	63755414	20	63755414	*	rs6122160	Y	62386767	rs6122160	T	C	0.3452	0.0073	0.0017	2.5e-05	788847	62386767	63755414	20	63755414	20	63755414	*	Y	2.7757	4.29412
chr3:65262593:A:G	0.2818	A	G	0.7424	-0.0124	0.0115	36659	63137	0	0.683	3	65262593	3	65262593	*	rs4688227	R	65248268	rs4688227	A	G	0.7316	0.007	0.002	0.00039	691896	65248268	65262593	3	65262593	3	65262593	*	R	-1.07826	3.5
chr13:29105072:T:C	0.2119	T	C	0.2737	-0.0142	0.0114	36659	63137	0	0.5738	13	29105072	13	29105072	*	rs7987444	Y	29679209	rs7987444	T	C	0.255	0.0083	0.002	2.5e-05	692459	29679209	29105072	13	29105072	13	29105072	*	Y	-1.24561	4.15
chr1:110467237:C:T	0.2374	T	C	0.6158	-0.0122	0.0104	36659	63137	0	0.761	1	110467237	1	110467237	*	rs12118420	Y	111009859	rs12118420	T	C	0.6337	0.0076	0.0018	2.8e-05	691215	111009859	110467237	1	110467237	1	110467237	*	Y	-1.17308	4.22222
chr12:98397604:T:C	0.9956	T	C	0.4378	-0.0001	0.0102	36659	63137	39.7	0.084	12	98397604	12	98397604	*	rs734307	Y	98791382	rs734307	T	C	0.4342	-0.0078	0.0017	7.6e-06	692560	98791382	98397604	12	98397604	12	98397604	*	Y	-0.00980392	-4.58824
chr3:136924729:T:A	0.09825	A	T	0.7773	0.0202	0.0122	36659	63137	1.8	0.4245	3	136924729	3	136924729	*	rs12629000	D	136643571	rs12629000	A	T	0.7887	0.016	0.0021	1.5e-14	692505	136643571	136924729	3	136924729	3	136924729	*	D	1.65574	7.61905
chr6:109287458:G:C	0.2182	C	G	0.4863	0.0124	0.0101	36659	63137	0	0.5969	6	109287458	6	109287458	*	rs7772602	S	109608661	rs7772602	C	G	0.4885	-0.0072	0.0017	2.9e-05	692229	109608661	109287458	6	109287458	6	109287458	*	S	1.22772	-4.23529
chr5:165123081:G:C	0.1923	C	G	0.606	0.0136	0.0104	36659	63137	5.2	0.3939	5	165123081	5	165123081	*	rs6870003	S	164550087	rs6870003	C	G	0.618	-0.0094	0.0018	1.1e-07	692118	164550087	165123081	5	165123081	5	165123081	*	S	1.30769	-5.22222
chr7:114673144:A:G	0.291	A	G	0.5675	0.0108	0.0102	36659	63137	18.2	0.2701	7	114673144	7	114673144	*	rs12705973	R	114313199	rs12705973	A	G	0.5458	-0.013	0.0017	4.2e-14	692572	114313199	114673144	7	114673144	7	114673144	*	R	1.05882	-7.64706
chr13:85827548:A:C	0.766	A	C	0.7346	-0.0034	0.0114	36659	63137	0	0.552	13	85827548	13	85827548	*	rs9531853	M	86401683	rs9531853	A	C	0.7382	0.0091	0.002	3.5e-06	690591	86401683	85827548	13	85827548	13	85827548	*	M	-0.298246	4.55
chr13:77736819:T:C	0.9509	T	C	0.7043	-0.0007	0.0111	36659	63137	0	0.6867	13	77736819	13	77736819	*	rs1146917	Y	78310954	rs1146917	T	C	0.7136	0.0091	0.0019	2.3e-06	685403	78310954	77736819	13	77736819	13	77736819	*	Y	-0.0630631	4.78947
chr6:124575679:C:T	0.1124	T	C	0.5496	-0.0164	0.0103	36659	63137	0	0.975	6	124575679	6	124575679	*	rs11154245	Y	124896825	rs11154245	T	C	0.5764	-0.0093	0.0018	2e-07	669363	124896825	124575679	6	124575679	6	124575679	*	Y	-1.59223	-5.16667
chr4:664515:G:T	0.6607	T	G	0.1663	0.006	0.0136	36659	63137	6.7	0.3796	4	664515	4	664515	*	rs3891250	K	658304	rs3891250	T	G	0.1509	0.0088	0.0024	0.00026	676846	658304	664515	4	664515	4	664515	*	K	0.441176	3.66667
chr20:63686867:T:C	0.9944	T	C	0.8962	0.0001	0.0165	36390	62462	3.4	0.4088	20	63686867	20	63686867	*	rs4809324	Y	62318220	rs4809324	T	C	0.8866	-0.0096	0.0027	0.0003	783811	62318220	63686867	20	63686867	20	63686867	*	Y	0.00606061	-3.55556
chr2:103986020:T:A	0.2358	A	T	0.1444	0.0174	0.0147	36659	63137	14.5	0.306	2	103986020	2	103986020	*	rs10496378	W	104602478	rs10496378	A	T	0.1368	-0.0101	0.0025	7.1e-05	688436	104602478	103986020	2	103986020	2	103986020	*	W	1.18367	-4.04
chr5:78349960:T:C	0.8033	T	C	0.2737	0.0028	0.0113	36659	63137	24.4	0.2112	5	78349960	5	78349960	*	rs7722126	Y	77645784	rs7722126	T	C	0.2779	0.0095	0.0019	1.2e-06	687891	77645784	78349960	5	78349960	5	78349960	*	Y	0.247788	5
chr15:74803142:T:C	0.731	T	C	0.2982	-0.0038	0.011	36659	63137	0	0.9083	15	74803142	15	74803142	*	rs7085	H	75095483	rs7085	T	C	0.283	-0.0085	0.0018	3e-06	791780	75095483	74803142	15	74803142	15	74803142	*	H	-0.345455	-4.72222
chr3:173662448:A:G	0.3038	A	G	0.8744	0.0159	0.0154	36659	63137	51.2	0.02506	3	173662448	3	173662448	*	rs17785189	R	173380238	rs17785189	A	G	0.8796	-0.0102	0.0027	0.00013	678647	173380238	173662448	3	173662448	3	173662448	*	R	1.03247	-3.77778
chr5:156543456:A:C	0.7562	A	C	0.8607	0.0045	0.0145	36659	63137	0	0.7261	5	156543456	5	156543456	*	rs253596	M	155970466	rs253596	A	C	0.8593	-0.0085	0.0024	0.00041	692317	155970466	156543456	5	156543456	5	156543456	*	M	0.310345	-3.54167
chr1:80378564:C:A	0.2343	A	C	0.2821	0.0134	0.0112	36659	63137	0.6	0.4355	1	80378564	1	80378564	*	rs3856038	M	80844249	rs3856038	A	C	0.2953	0.0104	0.0019	2.3e-08	691835	80844249	80378564	1	80378564	1	80378564	*	M	1.19643	5.47368
chr16:75298143:A:G	0.1309	A	G	0.4195	-0.0156	0.0103	36659	63137	0	0.6643	16	75298143	16	75298143	*	rs4888378	R	75332041	rs4888378	A	G	0.4077	0.0062	0.0017	0.0002	794632	75332041	75298143	16	75298143	16	75298143	*	R	-1.51456	3.64706
chr4:103199840:T:C	0.597	T	C	0.6025	0.0055	0.0103	36659	63137	32.4	0.1401	4	103199840	4	103199840	*	rs6533056	Y	104120997	rs6533056	T	C	0.6052	0.0081	0.0018	4.5e-06	687573	104120997	103199840	4	103199840	4	103199840	*	Y	0.533981	4.5
chr1:16393904:T:G	0.07113	T	G	0.6047	-0.0186	0.0103	36659	63137	0	0.6837	1	16393904	1	16393904	*	rs12567262	K	16720399	rs12567262	T	G	0.6056	-0.0063	0.0018	0.00038	691148	16720399	16393904	1	16393904	1	16393904	*	K	-1.80583	-3.5
chr2:35278214:C:T	0.3818	T	C	0.1325	-0.0132	0.0151	36659	63137	0.7	0.434	2	35278214	2	35278214	*	rs4550646	Y	35503280	rs4550646	T	C	0.1328	-0.0088	0.0025	0.00047	679676	35503280	35278214	2	35278214	2	35278214	*	Y	-0.874172	-3.52
chr6:85929962:G:C	0.7883	C	G	0.3168	-0.0029	0.0108	36659	63137	14.1	0.3096	6	85929962	6	85929962	*	rs7772384	S	86639680	rs7772384	C	G	0.3247	0.0084	0.0018	4.3e-06	692543	86639680	85929962	6	85929962	6	85929962	*	S	-0.268519	4.66667
chr1:74655332:C:T	0.1264	T	C	0.6704	0.0165	0.0108	36659	63137	0	0.6606	1	74655332	1	74655332	*	rs564725	Y	75121016	rs564725	T	C	0.6634	-0.0091	0.0018	6e-07	691367	75121016	74655332	1	74655332	1	74655332	*	Y	1.52778	-5.05556
chr18:42436635:C:T	0.8955	T	C	0.807	0.0017	0.0129	36659	63137	68.6	0.0004298	18	42436635	18	42436635	*	rs346209	Y	40016600	rs346209	T	C	0.8179	-0.0152	0.0022	7.1e-12	692578	40016600	42436635	18	42436635	18	42436635	*	Y	0.131783	-6.90909
chr5:42847648:A:T	0.6034	A	T	0.7664	0.0062	0.0119	36659	63137	0	0.8189	5	42847648	5	42847648	*	rs6880056	H	42847750	rs6880056	A	T	0.7551	-0.0075	0.002	0.00017	691696	42847750	42847648	5	42847648	5	42847648	*	H	0.521008	-3.75
chr7:13506958:A:G	0.05224	A	G	0.8026	0.0253	0.013	36659	63137	0	0.94	7	13506958	7	13506958	*	rs1917725	R	13546583	rs1917725	A	G	0.8067	0.0085	0.0021	6.6e-05	679948	13546583	13506958	7	13506958	7	13506958	*	R	1.94615	4.04762
chr2:51707610:G:A	0.3175	A	G	0.8488	-0.0142	0.0142	36659	63137	2.1	0.4221	2	51707610	2	51707610	*	rs4971757	R	51934748	rs4971757	A	G	0.8599	0.0086	0.0025	0.00048	687094	51934748	51707610	2	51707610	2	51707610	*	R	-1	3.44
chr8:130391807:G:A	0.2967	A	G	0.0266	-0.033	0.0316	36659	63137	0	0.5718	8	130391807	8	130391807	*	rs6994477	R	131404053	rs6994477	A	G	0.02713	0.0227	0.0053	1.9e-05	674216	131404053	130391807	8	130391807	8	130391807	*	R	-1.0443	4.28302
chr3:85575623:C:G	0.4481	C	G	0.3722	0.0079	0.0104	36659	63137	0	0.6101	3	85575623	3	85575623	*	rs12638040	S	85624773	rs12638040	C	G	0.3721	0.0144	0.0018	3.1e-16	691921	85624773	85575623	3	85575623	3	85575623	*	S	0.759615	8
chr15:64960344:A:T	0.5043	A	T	0.5729	0.0069	0.0103	36659	63137	0	0.9214	15	64960344	15	64960344	*	rs11856653	W	65252686	rs11856653	A	T	0.5524	-0.0065	0.0017	0.00021	691648	65252686	64960344	15	64960344	15	64960344	*	W	0.669903	-3.82353
chr3:25375017:C:G	0.317	C	G	0.5486	-0.0103	0.0103	36659	63137	0	0.7813	3	25375017	3	25375017	*	rs1072823	S	25416508	rs1072823	C	G	0.5491	-0.0066	0.0017	0.00016	683001	25416508	25375017	3	25375017	3	25375017	*	S	-1	-3.88235
chr9:84522979:C:T	0.1201	T	C	0.0289	-0.0476	0.0306	36659	63137	18.6	0.2669	9	84522979	9	84522979	*	rs13301866	Y	87137894	rs13301866	T	C	0.03105	0.0194	0.0048	4.6e-05	687640	87137894	84522979	9	84522979	9	84522979	*	Y	-1.55556	4.04167
chr8:86768166:A:T	0.5447	A	T	0.8429	-0.0084	0.0138	36659	63137	0	0.7124	8	86768166	8	86768166	*	rs10097894	W	87780394	rs10097894	A	T	0.8473	-0.0114	0.0024	2.6e-06	692130	87780394	86768166	8	86768166	8	86768166	*	W	-0.608696	-4.75
chr6:28113851:A:G	0.06837	A	G	0.7823	-0.0222	0.0122	36659	63137	46.3	0.04512	6	28113851	6	28113851	*	rs9380055	R	28081629	rs9380055	A	G	0.7828	-0.0084	0.002	3.5e-05	692548	28081629	28113851	6	28113851	6	28113851	*	R	-1.81967	-4.2
chr13:91657576:A:G	0.8005	A	G	0.8916	0.0042	0.0167	36659	63137	10	0.349	13	91657576	13	91657576	*	rs2209653	R	92309830	rs2209653	A	G	0.91037	0.0142	0.0032	1.2e-05	672492	92309830	91657576	13	91657576	13	91657576	*	R	0.251497	4.4375
chr4:66973351:C:G	0.7567	C	G	0.2259	-0.0038	0.0121	36659	63137	0	0.4729	4	66973351	4	66973351	*	rs1481244	S	67839069	rs1481244	C	G	0.2223	0.0104	0.0021	5.9e-07	692478	67839069	66973351	4	66973351	4	66973351	*	S	-0.31405	4.95238
chr18:1902416:T:G	0.7415	T	G	0.6535	0.0035	0.0106	36659	63137	0	0.4966	18	1902416	18	1902416	*	rs313001	K	1902417	rs313001	T	G	0.6372	-0.0084	0.0018	2.4e-06	691233	1902417	1902416	18	1902416	18	1902416	*	K	0.330189	-4.66667
chr8:8951986:C:T	0.5715	T	C	0.5305	0.0059	0.0103	36390	62462	0	0.6007	8	8951986	8	8951986	*	rs13261384	Y	8809496	rs13261384	T	C	0.542	-0.0091	0.0017	1.9e-07	685830	8809496	8951986	8	8951986	8	8951986	*	Y	0.572816	-5.35294
chr9:28581467:T:G	0.05613	T	G	0.8975	-0.0316	0.0165	36659	63137	36.9	0.1041	9	28581467	9	28581467	*	rs10968661	B	28581465	rs10968661	T	G	0.8945	-0.011	0.0027	6.2e-05	691500	28581465	28581467	9	28581467	9	28581467	*	B	-1.91515	-4.07407
chr6:77547205:C:T	0.2914	T	C	0.1509	-0.015	0.0142	36659	63137	32.1	0.1426	6	77547205	6	77547205	*	rs10455332	Y	78256922	rs10455332	T	C	0.1698	0.0109	0.0023	2.3e-06	689182	78256922	77547205	6	77547205	6	77547205	*	Y	-1.05634	4.73913
chr11:115101223:A:C	0.2534	A	C	0.2339	0.0137	0.012	36659	63137	0	0.795	11	115101223	11	115101223	*	rs2427661	M	114971943	rs2427661	A	C	0.2219	0.0102	0.0021	6.8e-07	692559	114971943	115101223	11	115101223	11	115101223	*	M	1.14167	4.85714
chr10:107457665:C:T	0.1926	T	C	0.2155	0.0161	0.0124	36659	63137	0	0.6217	10	107457665	10	107457665	*	rs11193468	Y	109217423	rs11193468	T	C	0.2032	-0.0082	0.0022	0.00015	687479	109217423	107457665	10	107457665	10	107457665	*	Y	1.29839	-3.72727
chr7:113308102:G:A	0.9438	A	G	0.3414	0.0008	0.0107	36659	63137	0	0.6242	7	113308102	7	113308102	*	rs13240515	R	112948157	rs13240515	A	G	0.3333	0.0152	0.0018	1.4e-16	689200	112948157	113308102	7	113308102	7	113308102	*	R	0.0747664	8.44444
chr1:96023007:C:T	0.02756	T	C	0.6072	0.0228	0.0103	36659	63137	0	0.7266	1	96023007	1	96023007	*	rs161126	Y	96488563	rs161126	T	C	0.6265	0.0093	0.0018	1.5e-07	689271	96488563	96023007	1	96023007	1	96023007	*	Y	2.21359	5.16667
chr1:68319530:T:A	0.3058	A	T	0.7312	-0.0118	0.0115	36659	63137	0	0.7346	1	68319530	1	68319530	*	rs11209261	W	68785213	rs11209261	A	T	0.7401	-0.007	0.002	0.00048	674003	68785213	68319530	1	68319530	1	68319530	*	W	-1.02609	-3.5
chr17:72056886:T:C	0.3479	T	C	0.7418	-0.011	0.0117	36659	63137	6.2	0.3844	17	72056886	17	72056886	*	rs9652810	Y	70053027	rs9652810	T	C	0.7205	-0.0068	0.0019	0.00041	677166	70053027	72056886	17	72056886	17	72056886	*	Y	-0.940171	-3.57895
chr3:17651357:T:C	0.3682	T	C	0.4689	-0.0091	0.0101	36659	63137	23.9	0.2159	3	17651357	3	17651357	*	rs6768637	Y	17692849	rs6768637	T	C	0.4575	0.0065	0.0017	0.00017	690139	17692849	17651357	3	17651357	3	17651357	*	Y	-0.90099	3.82353
chr3:88416905:A:G	0.4196	A	G	0.5087	0.0081	0.0101	36659	63137	0	0.6597	3	88416905	3	88416905	*	rs12486720	R	88466055	rs12486720	A	G	0.5117	0.0087	0.0017	4.8e-07	691681	88466055	88416905	3	88416905	3	88416905	*	R	0.80198	5.11765
chr15:63808593:A:G	0.9577	A	G	0.1236	0.0008	0.0156	36659	63137	17	0.2817	15	63808593	15	63808593	*	rs7173437	R	64100792	rs7173437	A	G	0.1249	0.0093	0.0026	0.00032	692566	64100792	63808593	15	63808593	15	63808593	*	R	0.0512821	3.57692
chr18:25598695:C:A	0.97	A	C	0.4858	0.0004	0.0101	36659	63137	17	0.2821	18	25598695	18	25598695	*	rs273696	M	23178659	rs273696	A	C	0.4795	-0.0097	0.0017	1.6e-08	684055	23178659	25598695	18	25598695	18	25598695	*	M	0.039604	-5.70588
chr14:39675809:G:A	0.1027	A	G	0.6362	0.0171	0.0105	36659	63137	0	0.4976	14	39675809	14	39675809	*	rs10142887	R	40145013	rs10142887	A	G	0.6384	-0.0064	0.0018	0.00034	691646	40145013	39675809	14	39675809	14	39675809	*	R	1.62857	-3.55556
chr9:80586017:T:C	0.1784	T	C	0.2163	0.0165	0.0123	36659	63137	6.9	0.3779	9	80586017	9	80586017	*	rs7874471	Y	83200932	rs7874471	T	C	0.2121	0.0093	0.0021	1.1e-05	691842	83200932	80586017	9	80586017	9	80586017	*	Y	1.34146	4.42857
chr12:28505546:A:G	0.1449	A	G	0.6952	-0.0159	0.0109	36659	63137	0	0.4739	12	28505546	12	28505546	*	rs11049678	R	28658479	rs11049678	A	G	0.6846	-0.0069	0.0018	0.0002	692512	28658479	28505546	12	28505546	12	28505546	*	R	-1.45872	-3.83333
chr15:81782019:G:A	0.9653	A	G	0.3785	0.0005	0.0104	36659	63137	0	0.5564	15	81782019	15	81782019	*	rs11636416	R	82074360	rs11636416	A	G	0.3856	-0.0069	0.0018	0.00011	683917	82074360	81782019	15	81782019	15	81782019	*	R	0.0480769	-3.83333
chr6:50297209:A:G	0.1851	A	G	0.9543	0.0322	0.0243	36659	63137	53.6	0.01768	6	50297209	6	50297209	*	rs17665087	R	50264922	rs17665087	A	G	0.94212	-0.0276	0.0038	2.6e-13	690369	50264922	50297209	6	50297209	6	50297209	*	R	1.3251	-7.26316
chr13:58281369:A:C	0.9307	A	C	0.8893	-0.0014	0.0161	36659	63137	0	0.9967	13	58281369	13	58281369	*	rs4500599	M	58855503	rs4500599	A	C	0.8813	0.0118	0.0026	8.7e-06	687877	58855503	58281369	13	58281369	13	58281369	*	M	-0.0869565	4.53846
chr6:47796700:T:C	0.6969	T	C	0.8372	0.0053	0.0137	36659	63137	23.9	0.2162	6	47796700	6	47796700	*	rs9463356	Y	47764436	rs9463356	T	C	0.8534	-0.0111	0.0024	3.9e-06	690933	47764436	47796700	6	47796700	6	47796700	*	Y	0.386861	-4.625
chr3:62727605:G:A	0.1257	A	G	0.2114	-0.0189	0.0124	36659	63137	0	0.5057	3	62727605	3	62727605	*	rs557993	R	62713280	rs557993	A	G	0.2167	0.0133	0.0021	3.2e-10	686819	62713280	62727605	3	62727605	3	62727605	*	R	-1.52419	6.33333
chr9:118643164:A:C	0.9834	A	C	0.817	-0.0003	0.0132	36659	63137	0	0.8594	9	118643164	9	118643164	*	rs4144631	M	121405442	rs4144631	A	C	0.8168	-0.0084	0.0023	0.00019	689740	121405442	118643164	9	118643164	9	118643164	*	M	-0.0227273	-3.65217
chr1:197415296:C:G	0.3177	C	G	0.7865	0.0123	0.0123	36659	63137	0	0.7682	1	197415296	1	197415296	*	rs2759663	S	197384426	rs2759663	C	G	0.7771	-0.0094	0.0021	5.1e-06	691697	197384426	197415296	1	197415296	1	197415296	*	S	1	-4.47619
chr11:79418572:A:G	0.2891	A	G	0.8107	-0.0136	0.0129	36659	63137	0	0.8608	11	79418572	11	79418572	*	rs12273727	R	79129616	rs12273727	A	G	0.8189	0.0082	0.0022	0.00023	688315	79129616	79418572	11	79418572	11	79418572	*	R	-1.05426	3.72727
chr4:182000106:A:C	0.6737	A	C	0.9267	-0.0086	0.0203	36294	57031	0	0.8596	4	182000106	4	182000106	*	rs17222837	M	182921259	rs17222837	A	C	0.92739	0.0127	0.0035	0.00034	643575	182921259	182000106	4	182000106	4	182000106	*	M	-0.423645	3.62857
chr6:50867894:C:T	0.1358	T	C	0.3838	0.0154	0.0103	36659	63137	26.7	0.1902	6	50867894	6	50867894	*	rs9463654	Y	50835607	rs9463654	T	C	0.3858	0.0151	0.0017	1.4e-18	743241	50835607	50867894	6	50867894	6	50867894	*	Y	1.49515	8.88235
chr14:55974503:T:C	0.8795	T	C	0.3793	0.0016	0.0104	36659	63137	14.3	0.3075	14	55974503	14	55974503	*	rs1188186	Y	56441221	rs1188186	T	C	0.3817	-0.0063	0.0018	0.00047	674938	56441221	55974503	14	55974503	14	55974503	*	Y	0.153846	-3.5
chr3:61201136:C:T	0.6577	T	C	0.4052	-0.0045	0.0102	36659	63137	16.4	0.2875	3	61201136	3	61201136	*	rs1916802	Y	61186810	rs1916802	T	C	0.4104	-0.0165	0.0017	2.5e-21	690216	61186810	61201136	3	61201136	3	61201136	*	Y	-0.441176	-9.70588
chr3:156541696:G:A	0.9903	A	G	0.6706	-0.0001	0.0107	36659	63137	0	0.8961	3	156541696	3	156541696	*	rs8665	R	156259485	rs8665	A	G	0.686	0.0071	0.0019	0.00014	688377	156259485	156541696	3	156541696	3	156541696	*	R	-0.00934579	3.73684
chr1:8595436:A:G	0.6282	A	G	0.7716	-0.0059	0.0121	36659	63137	0	0.7351	1	8595436	1	8595436	*	rs7523186	R	8655495	rs7523186	A	G	0.8027	0.0111	0.0022	3e-07	690844	8655495	8595436	1	8595436	1	8595436	*	R	-0.487603	5.04545
chr7:142686322:T:C	0.7664	T	C	0.4426	0.0031	0.0103	36390	62462	0	0.7194	7	142686322	7	142686322	*	rs928944	Y	142394136	rs928944	T	C	0.4261	0.0064	0.0017	0.00024	692245	142394136	142686322	7	142686322	7	142686322	*	Y	0.300971	3.76471
chr15:31643932:G:A	0.7803	A	G	0.2189	-0.0034	0.0121	36390	62462	0	0.8447	15	31643932	15	31643932	*	rs7171868	R	31936135	rs7171868	A	G	0.209	0.0081	0.0021	0.00012	692000	31936135	31643932	15	31643932	15	31643932	*	R	-0.280992	3.85714
chr4:177790589:C:T	0.3543	T	C	0.4713	-0.0094	0.0101	36659	63137	0	0.5733	4	177790589	4	177790589	*	rs17751808	Y	178711743	rs17751808	T	C	0.4771	-0.0066	0.0017	0.00012	692189	178711743	177790589	4	177790589	4	177790589	*	Y	-0.930693	-3.88235
chr9:115100227:A:G	0.02177	A	G	0.562	0.0235	0.0103	36659	63137	44.6	0.054	9	115100227	9	115100227	*	rs1250026	R	117862506	rs1250026	A	G	0.5786	-0.0091	0.0017	1.8e-07	691193	117862506	115100227	9	115100227	9	115100227	*	R	2.28155	-5.35294
chr2:692784:G:A	0.8965	A	G	0.4162	-0.0013	0.0102	36659	63137	42.3	0.06753	2	692784	2	692784	*	rs1320334	R	692784	rs1320334	A	G	0.4393	0.0071	0.0017	1.8e-05	777569	692784	692784	2	692784	2	692784	*	R	-0.127451	4.17647
chr19:51125272:A:G	0.0008782	A	G	0.4114	0.0341	0.0103	36659	63137	4.5	0.3997	19	51125272	19	51125272	*	rs2075803	R	51628529	rs2075803	A	G	0.4293	-0.0067	0.0017	0.00012	680696	51628529	51125272	19	51125272	19	51125272	*	R	3.31068	-3.94118
chr7:24704690:C:A	0.9805	A	C	0.4594	0.0002	0.0101	36659	63137	46.9	0.04221	7	24704690	7	24704690	*	rs2721808	H	24744309	rs2721808	A	C	0.4798	-0.0067	0.0017	0.00011	688682	24744309	24704690	7	24704690	7	24704690	*	H	0.019802	-3.94118
chr12:16811019:C:A	0.8309	A	C	0.2145	-0.0026	0.0123	36659	63137	0	0.5182	12	16811019	12	16811019	*	rs10846435	M	16963953	rs10846435	A	C	0.2239	0.0104	0.002	2.8e-07	691795	16963953	16811019	12	16811019	12	16811019	*	M	-0.211382	5.2
chr20:21078826:G:A	0.4034	A	G	0.1346	0.0124	0.0148	36659	63137	0	0.8175	20	21078826	20	21078826	*	rs10460651	R	21059467	rs10460651	A	G	0.1192	0.0103	0.0027	0.00011	691370	21059467	21078826	20	21078826	20	21078826	*	R	0.837838	3.81481
chr15:77827003:C:A	0.3959	A	C	0.6184	0.0088	0.0104	36659	63137	29.1	0.1685	15	77827003	15	77827003	*	rs4587942	M	78119345	rs4587942	A	C	0.6172	-0.0098	0.0018	3.5e-08	686795	78119345	77827003	15	77827003	15	77827003	*	M	0.846154	-5.44444
chr9:15714467:A:G	0.7712	A	G	0.5113	0.0029	0.0101	36659	63137	0	0.9944	9	15714467	9	15714467	*	rs2175080	R	15714465	rs2175080	A	G	0.4951	-0.017	0.0017	3.9e-23	691383	15714465	15714467	9	15714467	9	15714467	*	R	0.287129	-10
chr1:48869658:T:C	0.2181	T	C	0.6908	-0.0135	0.0109	36659	63137	0	0.6222	1	48869658	1	48869658	*	rs6667780	Y	49335330	rs6667780	T	C	0.698	-0.0134	0.0019	7.7e-13	692013	49335330	48869658	1	48869658	1	48869658	*	Y	-1.23853	-7.05263
chr13:52920823:T:C	0.8128	T	C	0.1525	-0.0034	0.0145	36659	63137	0	0.6198	13	52920823	13	52920823	*	rs4884293	Y	53494958	rs4884293	T	C	0.1486	0.0099	0.0025	8.2e-05	688528	53494958	52920823	13	52920823	13	52920823	*	Y	-0.234483	3.96
chr12:121715590:G:A	0.5291	A	G	0.3653	0.0066	0.0105	36659	63137	0	0.5604	12	121715590	12	121715590	*	rs2137434	R	122153496	rs2137434	A	G	0.3827	0.0063	0.0018	0.00043	682473	122153496	121715590	12	121715590	12	121715590	*	R	0.628571	3.5
chr4:18379689:A:G	0.08322	A	G	0.5258	-0.0175	0.0101	36659	63137	30.2	0.1582	4	18379689	4	18379689	*	rs2110499	R	18381312	rs2110499	A	G	0.531	-0.0136	0.0017	3.5e-15	692593	18381312	18379689	4	18379689	4	18379689	*	R	-1.73267	-8
chr17:43544631:G:A	0.006766	A	G	0.3085	-0.0297	0.011	36659	63137	0	0.7694	17	43544631	17	43544631	*	rs2293015	R	41621999	rs2293015	A	G	0.3098	0.0079	0.0019	2.3e-05	692429	41621999	43544631	17	43544631	17	43544631	*	R	-2.7	4.15789
chr13:73760877:C:T	0.9235	T	C	0.4256	0.001	0.0104	36659	63137	0	0.7043	13	73760877	13	73760877	*	rs9600165	Y	74335014	rs9600165	T	C	0.4375	-0.0066	0.0017	0.00017	689087	74335014	73760877	13	73760877	13	73760877	*	Y	0.0961538	-3.88235
chr11:49278234:A:G	0.001632	A	G	0.9062	-0.0542	0.0172	36659	63137	33.6	0.1297	11	49278234	11	49278234	*	rs11040313	R	49299786	rs11040313	A	G	0.90365	-0.0119	0.0029	5e-05	691641	49299786	49278234	11	49278234	11	49278234	*	R	-3.15116	-4.10345
chr6:43352672:T:C	0.07762	T	C	0.424	0.0181	0.0102	36659	63137	0	0.8498	6	43352672	6	43352672	*	rs9381237	B	43320410	rs9381237	T	C	0.3996	0.0071	0.0018	5.9e-05	691825	43320410	43352672	6	43352672	6	43352672	*	B	1.77451	3.94444
chr4:30656913:G:A	0.5315	A	G	0.5648	-0.0064	0.0102	36659	63137	0	0.534	4	30656913	4	30656913	*	rs6820780	R	30658535	rs6820780	A	G	0.5735	-0.0098	0.0017	1.9e-08	684181	30658535	30656913	4	30656913	4	30656913	*	R	-0.627451	-5.76471
chr16:58511164:G:A	0.793	A	G	0.149	0.0037	0.0142	36659	63137	36.3	0.1084	16	58511164	16	58511164	*	rs40186	R	58545068	rs40186	A	G	0.1578	0.0089	0.0023	0.00012	792981	58545068	58511164	16	58511164	16	58511164	*	R	0.260563	3.86957
chr13:57840006:T:C	0.1081	T	C	0.7412	0.0186	0.0116	36659	63137	0	0.741	13	57840006	13	57840006	*	rs1041646	Y	58414140	rs1041646	T	C	0.7211	-0.0101	0.0019	1.5e-07	692343	58414140	57840006	13	57840006	13	57840006	*	Y	1.60345	-5.31579
chr3:25344527:A:G	0.9469	A	G	0.8334	0.0009	0.0135	36659	63137	0	0.5749	3	25344527	3	25344527	*	rs11709169	R	25386018	rs11709169	A	G	0.8418	0.0086	0.0023	0.00024	691573	25386018	25344527	3	25344527	3	25344527	*	R	0.0666667	3.73913
chr3:76693679:C:T	0.6514	T	C	0.3889	0.0047	0.0104	36659	63137	11.5	0.3348	3	76693679	3	76693679	*	rs2597249	Y	76742830	rs2597249	T	C	0.3815	-0.0062	0.0018	0.00045	692342	76742830	76693679	3	76693679	3	76693679	*	Y	0.451923	-3.44444
chr18:23535033:C:T	0.4193	T	C	0.4315	0.0083	0.0102	36659	63137	4	0.4044	18	23535033	18	23535033	*	rs2236707	Y	21114997	rs2236707	T	C	0.456	-0.018	0.0017	8.3e-25	682708	21114997	23535033	18	23535033	18	23535033	*	Y	0.813725	-10.5882
chr17:36590117:T:C	0.1163	T	C	0.5246	0.016	0.0102	36390	62462	0	0.6421	17	36590117	17	36590117	*	rs12603276	Y	34946547	rs12603276	T	C	0.5284	0.0152	0.0016	8.2e-21	795005	34946547	36590117	17	36590117	17	36590117	*	Y	1.56863	9.5
chr8:43235306:G:A	0.0217	A	G	0.8743	-0.0375	0.0163	36659	63137	4	0.4046	8	43235306	8	43235306	*	rs10109426	R	43090449	rs10109426	A	G	0.8837	0.0108	0.0027	5.5e-05	682418	43090449	43235306	8	43235306	8	43235306	*	R	-2.30061	4
chr14:25470726:G:A	0.5575	A	G	0.2804	0.0066	0.0113	36659	63137	48.8	0.03409	14	25470726	14	25470726	*	rs17456958	R	25939932	rs17456958	A	G	0.2705	-0.0216	0.0019	1.2e-28	691098	25939932	25470726	14	25470726	14	25470726	*	R	0.584071	-11.3684
chr8:11457482:C:T	0.6116	T	C	0.8579	0.0075	0.0149	36390	62462	16.6	0.2906	8	11457482	8	11457482	*	rs13253092	Y	11314991	rs13253092	T	C	0.8682	-0.0134	0.0026	1.8e-07	681953	11314991	11457482	8	11457482	8	11457482	*	Y	0.503356	-5.15385
chr21:45263862:C:T	0.7512	T	C	0.2937	0.0035	0.0111	36659	63137	0	0.6411	21	45263862	21	45263862	*	rs2255766	Y	46683777	rs2255766	T	C	0.2986	0.007	0.0019	0.0002	686709	46683777	45263862	21	45263862	21	45263862	*	Y	0.315315	3.68421
chr6:69061690:T:C	0.7919	T	C	0.4607	0.0027	0.0101	36659	63137	0	0.9615	6	69061690	6	69061690	*	rs779017	Y	69771582	rs779017	T	C	0.4597	-0.0063	0.0017	0.00027	684856	69771582	69061690	6	69061690	6	69061690	*	Y	0.267327	-3.70588
chr14:28248917:G:C	0.8525	C	G	0.2195	-0.0023	0.0122	36659	63137	0	0.8609	14	28248917	14	28248917	*	rs1957961	S	28718123	rs1957961	C	G	0.2176	-0.0076	0.0022	0.00048	671540	28718123	28248917	14	28248917	14	28248917	*	S	-0.188525	-3.45455
chr2:86372204:A:G	0.3858	A	G	0.5138	0.0088	0.0101	36659	63137	0	0.805	2	86372204	2	86372204	*	rs2113609	R	86599327	rs2113609	A	G	0.5156	0.0063	0.0017	0.00026	688630	86599327	86372204	2	86372204	2	86372204	*	R	0.871287	3.70588
chr1:33266591:G:T	0.8504	T	G	0.692	-0.0021	0.011	36659	63137	28.3	0.1752	1	33266591	1	33266591	*	rs6425813	K	33732192	rs6425813	T	G	0.6946	-0.0072	0.0019	0.00011	692589	33732192	33266591	1	33266591	1	33266591	*	K	-0.190909	-3.78947
chr19:32277171:A:G	0.9055	A	G	0.7337	-0.0014	0.0114	36659	63137	0	0.9428	19	32277171	19	32277171	*	rs12460762	R	32768077	rs12460762	A	G	0.7471	0.0076	0.002	9.7e-05	679195	32768077	32277171	19	32277171	19	32277171	*	R	-0.122807	3.8
chr20:16538348:C:T	0.4463	T	C	0.5401	-0.0077	0.0101	36659	63137	0	0.8293	20	16538348	20	16538348	*	rs6044094	Y	16518993	rs6044094	T	C	0.5492	0.0083	0.0017	1.8e-06	687515	16518993	16538348	20	16538348	20	16538348	*	Y	-0.762376	4.88235
chr1:221134478:C:G	0.4128	C	G	0.4085	0.0084	0.0103	36659	63137	0	0.7497	1	221134478	1	221134478	*	rs6657966	S	221307820	rs6657966	C	G	0.4129	-0.0069	0.0017	8.3e-05	682832	221307820	221134478	1	221134478	1	221134478	*	S	0.815534	-4.05882
chr3:52825614:C:G	0.8302	C	G	0.5969	-0.0022	0.0103	36659	63137	20.2	0.2514	3	52825614	3	52825614	*	rs2535633	S	52859630	rs2535633	C	G	0.6148	-0.0136	0.0018	1.4e-14	691448	52859630	52825614	3	52825614	3	52825614	*	S	-0.213592	-7.55556
chr10:74058317:T:A	0.09363	A	T	0.6181	0.0176	0.0105	36659	63137	0	0.7498	10	74058317	10	74058317	*	rs4268450	W	75818075	rs4268450	A	T	0.6114	-0.0077	0.0018	1.4e-05	688821	75818075	74058317	10	74058317	10	74058317	*	W	1.67619	-4.27778
chr12:84339638:A:G	0.07788	A	G	0.2845	-0.0199	0.0113	36659	63137	0	0.7364	12	84339638	12	84339638	*	rs4882504	R	84733417	rs4882504	A	G	0.2941	-0.0066	0.0019	0.00047	691981	84733417	84339638	12	84339638	12	84339638	*	R	-1.76106	-3.47368
chr13:60131658:T:C	0.1938	T	C	0.3772	0.0136	0.0105	36659	63137	39	0.08888	13	60131658	13	60131658	*	rs4886207	Y	60705792	rs4886207	T	C	0.3559	0.0084	0.0018	2.4e-06	690140	60705792	60131658	13	60131658	13	60131658	*	Y	1.29524	4.66667
chr11:16471669:G:A	0.9504	A	G	0.2057	0.0008	0.0125	36659	63137	0	0.8039	11	16471669	11	16471669	*	rs10832614	R	16493216	rs10832614	A	G	0.1959	0.0113	0.0022	2e-07	689766	16493216	16471669	11	16471669	11	16471669	*	R	0.064	5.13636
chr16:29973518:C:G	8.59e-07	C	G	0.5807	0.0506	0.0103	36659	63137	0	0.4574	16	29973518	16	29973518	*	rs4318227	S	29984839	rs4318227	C	G	0.5482	-0.0216	0.0017	2.7e-36	692365	29984839	29973518	16	29973518	16	29973518	*	S	4.91262	-12.7059
chr1:150443514:G:C	0.8505	C	G	0.6067	0.0019	0.0103	36659	63137	0	0.8944	1	150443514	1	150443514	*	rs1566225	S	150415990	rs1566225	C	G	0.6161	0.007	0.0018	6.5e-05	692560	150415990	150443514	1	150443514	1	150443514	*	S	0.184466	3.88889
chr7:132365531:T:C	0.2735	T	C	0.9255	-0.0212	0.0193	36659	63137	56.2	0.01142	7	132365531	7	132365531	*	rs6971197	Y	132050290	rs6971197	T	C	0.92072	0.0116	0.0031	0.00021	690432	132050290	132365531	7	132365531	7	132365531	*	Y	-1.09845	3.74194
chr3:84934767:A:T	0.7658	A	T	0.6777	-0.0032	0.0108	36659	63137	51.5	0.02378	3	84934767	3	84934767	*	rs6771804	W	84983918	rs6771804	A	T	0.6884	-0.0138	0.0019	9e-14	690495	84983918	84934767	3	84934767	3	84934767	*	W	-0.296296	-7.26316
chr11:61707761:T:C	0.2005	T	C	0.3404	-0.0136	0.0106	36659	63137	0	0.7259	11	61707761	11	61707761	*	rs879486	Y	61475233	rs879486	T	C	0.3586	-0.0064	0.0018	0.00044	688254	61475233	61707761	11	61707761	11	61707761	*	Y	-1.28302	-3.55556
chr9:30315184:T:G	0.2359	T	G	0.7325	0.0135	0.0114	36659	63137	15.5	0.2962	9	30315184	9	30315184	*	rs7853128	D	30315182	rs7853128	T	G	0.738	-0.0094	0.002	1.7e-06	689502	30315182	30315184	9	30315184	9	30315184	*	D	1.18421	-4.7
chr4:104025534:A:G	0.9374	A	G	0.8067	0.001	0.0129	36659	63137	31.9	0.1442	4	104025534	4	104025534	*	rs6853504	R	104946691	rs6853504	A	G	0.7979	-0.0089	0.0021	2.8e-05	692080	104946691	104025534	4	104025534	4	104025534	*	R	0.0775194	-4.2381
chr2:59646390:G:C	0.8056	C	G	0.754	-0.0029	0.0118	36659	63137	0	0.97	2	59646390	2	59646390	*	rs2539675	S	59873525	rs2539675	C	G	0.7614	-0.0109	0.0022	8.1e-07	527554	59873525	59646390	2	59646390	2	59646390	*	S	-0.245763	-4.95455
chr19:30196915:A:G	0.8934	A	G	0.788	-0.0017	0.0124	36659	63137	27.4	0.1836	19	30196915	19	30196915	*	rs10415422	R	30687822	rs10415422	A	G	0.7984	0.0083	0.0023	0.00039	527543	30687822	30196915	19	30196915	19	30196915	*	R	-0.137097	3.6087
chr2:100754012:C:T	0.8104	T	C	0.1373	-0.0035	0.0147	36659	63137	6	0.3867	2	100754012	2	100754012	*	rs12465343	Y	101370474	rs12465343	T	C	0.1407	-0.009	0.0025	0.00028	688407	101370474	100754012	2	100754012	2	100754012	*	Y	-0.238095	-3.6
chr13:62096640:C:A	0.5142	A	C	0.2946	-0.0072	0.0111	36659	63137	0	0.9458	13	62096640	13	62096640	*	rs9539411	M	62670773	rs9539411	A	C	0.3088	0.0075	0.0019	6.2e-05	690302	62670773	62096640	13	62096640	13	62096640	*	M	-0.648649	3.94737
chr1:71950524:C:G	0.2656	C	G	0.8972	-0.0185	0.0166	36659	63137	0	0.6792	1	71950524	1	71950524	*	rs17091969	S	72416207	rs17091969	C	G	0.8892	0.0153	0.0027	1.4e-08	691662	72416207	71950524	1	71950524	1	71950524	*	S	-1.11446	5.66667
chr7:114712339:C:G	0.4908	C	G	0.505	-0.007	0.0101	36659	63137	29.6	0.1639	7	114712339	7	114712339	*	rs650512	S	114352394	rs650512	C	G	0.5074	0.008	0.0017	3.5e-06	683990	114352394	114712339	7	114712339	7	114712339	*	S	-0.693069	4.70588
chr18:26589255:G:A	0.9027	A	G	0.3442	-0.0013	0.0108	36659	63137	0	0.7721	18	26589255	18	26589255	*	rs12458641	R	24169219	rs12458641	A	G	0.3357	-0.0074	0.0019	8.8e-05	675112	24169219	26589255	18	26589255	18	26589255	*	R	-0.12037	-3.89474
chr14:44464813:C:T	0.434	T	C	0.1151	0.0123	0.0157	36659	63137	39.5	0.08522	14	44464813	14	44464813	*	rs368224	Y	44934016	rs368224	T	C	0.1156	0.0094	0.0027	0.00039	689741	44934016	44464813	14	44464813	14	44464813	*	Y	0.783439	3.48148
chr1:96659919:C:T	0.8151	T	C	0.5191	-0.0024	0.0101	36659	63137	0	0.9747	1	96659919	1	96659919	*	rs12750228	Y	97125475	rs12750228	T	C	0.519	0.0092	0.0017	9.2e-08	687535	97125475	96659919	1	96659919	1	96659919	*	Y	-0.237624	5.41176
chr7:70321756:T:C	0.7625	T	C	0.9532	0.0073	0.0243	36659	63137	0	0.4594	7	70321756	7	70321756	*	rs10255669	Y	69786742	rs10255669	T	C	0.95966	-0.0175	0.0046	0.00015	646127	69786742	70321756	7	70321756	7	70321756	*	Y	0.300412	-3.80435
chr19:18258834:G:A	0.9053	A	G	0.2117	0.0015	0.0125	36390	62462	46.5	0.05165	19	18258834	19	18258834	*	rs17797780	R	18369644	rs17797780	A	G	0.2276	-0.0077	0.002	0.00012	782440	18369644	18258834	19	18258834	19	18258834	*	R	0.12	-3.85
chr18:65624456:T:A	0.8513	A	T	0.8587	-0.0028	0.0148	36659	63137	0	0.9353	18	65624456	18	65624456	*	rs7239789	W	63291692	rs7239789	A	T	0.8748	-0.0153	0.0027	1e-08	692371	63291692	65624456	18	65624456	18	65624456	*	W	-0.189189	-5.66667
chr7:35018828:C:T	0.02549	T	C	0.3127	-0.0244	0.0109	36659	63137	27.2	0.1856	7	35018828	7	35018828	*	rs329240	Y	35058440	rs329240	T	C	0.3138	0.0076	0.0019	4.5e-05	692529	35058440	35018828	7	35018828	7	35018828	*	Y	-2.23853	4
chr10:126801768:T:C	0.5117	T	C	0.231	0.0081	0.0124	36659	63137	0	0.4812	10	126801768	10	126801768	*	rs10901709	Y	128490337	rs10901709	T	C	0.2375	-0.0089	0.002	1.1e-05	691447	128490337	126801768	10	126801768	10	126801768	*	Y	0.653226	-4.45
chr10:50500638:G:A	0.4056	A	G	0.551	0.0084	0.0101	36659	63137	0	0.6666	10	50500638	10	50500638	*	rs2144862	R	52260398	rs2144862	A	G	0.5444	-0.0066	0.0017	0.00016	686927	52260398	50500638	10	50500638	10	50500638	*	R	0.831683	-3.88235
chr18:65301542:G:A	0.67	A	G	0.2662	-0.0049	0.0115	36659	63137	0	0.7165	18	65301542	18	65301542	*	rs11151188	R	62968778	rs11151188	A	G	0.2801	-0.0074	0.0019	0.00012	687957	62968778	65301542	18	65301542	18	65301542	*	R	-0.426087	-3.89474
chr2:81271115:T:C	0.9468	T	C	0.335	0.0007	0.0107	36659	63137	0	0.4542	2	81271115	2	81271115	*	rs4371379	Y	81498239	rs4371379	T	C	0.3423	-0.0078	0.002	7.6e-05	524824	81498239	81271115	2	81271115	2	81271115	*	Y	0.0654206	-3.9
chr7:137762032:C:T	0.4849	T	C	0.3087	-0.0076	0.0109	36659	63137	23.8	0.2171	7	137762032	7	137762032	*	rs3778811	Y	137446778	rs3778811	T	C	0.3051	0.0084	0.0019	7.8e-06	688331	137446778	137762032	7	137762032	7	137762032	*	Y	-0.697248	4.42105
chr8:8576074:A:C	0.9206	A	C	0.7412	0.0012	0.0118	36390	62462	26.6	0.1992	8	8576074	8	8576074	*	rs11784527	M	8433584	rs11784527	A	C	0.7339	-0.011	0.002	3.1e-08	670640	8433584	8576074	8	8576074	8	8576074	*	M	0.101695	-5.5
chr9:33952155:G:A	0.06821	A	G	0.1048	-0.0304	0.0167	36659	63137	22.3	0.2306	9	33952155	9	33952155	*	rs10971818	R	33952153	rs10971818	A	G	0.1076	-0.0193	0.0027	1.7e-12	692420	33952153	33952155	9	33952155	9	33952155	*	R	-1.82036	-7.14815
chr5:109417165:T:A	0.1876	A	T	0.6395	0.0139	0.0106	36659	63137	0	0.6395	5	109417165	5	109417165	*	rs2914705	W	108752866	rs2914705	A	T	0.6299	0.009	0.0018	3.8e-07	687770	108752866	109417165	5	109417165	5	109417165	*	W	1.31132	5
chr9:127493531:C:G	0.02048	C	G	0.2331	-0.0281	0.0121	36659	63137	0	0.6729	9	127493531	9	127493531	*	rs2249282	S	130255810	rs2249282	C	G	0.2118	0.0078	0.0021	0.0002	690714	130255810	127493531	9	127493531	9	127493531	*	S	-2.32231	3.71429
chr4:142878813:A:T	0.8527	A	T	0.7447	0.0022	0.0116	36659	63137	51.6	0.02366	4	142878813	4	142878813	*	rs4690731	W	143799966	rs4690731	A	T	0.7444	-0.0104	0.002	1.7e-07	680000	143799966	142878813	4	142878813	4	142878813	*	W	0.189655	-5.2
chr3:50262685:T:C	0.2475	T	C	0.8612	-0.0168	0.0145	36659	63137	10.9	0.3404	3	50262685	3	50262685	*	rs4141060	Y	50300117	rs4141060	T	C	0.8667	0.0086	0.0025	0.00047	692564	50300117	50262685	3	50262685	3	50262685	*	Y	-1.15862	3.44
chr8:3793061:C:T	0.4476	T	C	0.3234	0.0082	0.0109	36659	63137	0.4	0.4374	8	3793061	8	3793061	*	rs2623683	Y	3650583	rs2623683	T	C	0.3205	0.0076	0.0019	4.4e-05	691188	3650583	3793061	8	3793061	8	3793061	*	Y	0.752294	4
chr21:45122629:C:A	0.9192	A	C	0.0492	0.0024	0.0234	36659	63137	0	0.4783	21	45122629	21	45122629	*	rs731248	M	46542544	rs731248	A	C	0.04677	-0.0194	0.0041	1.6e-06	691985	46542544	45122629	21	45122629	21	45122629	*	M	0.102564	-4.73171
chr8:111554293:A:G	0.3233	A	G	0.3604	-0.0104	0.0106	36659	63137	15.8	0.2931	8	111554293	8	111554293	*	rs1429438	R	112566522	rs1429438	A	G	0.3607	-0.0072	0.0018	6.7e-05	684007	112566522	111554293	8	111554293	8	111554293	*	R	-0.981132	-4
chr13:65492981:T:C	0.02676	T	C	0.6595	0.0237	0.0107	36659	63137	0	0.9543	13	65492981	13	65492981	*	rs12864766	Y	66067113	rs12864766	T	C	0.6532	-0.0083	0.0018	6.5e-06	687013	66067113	65492981	13	65492981	13	65492981	*	Y	2.21495	-4.61111
chr22:37845425:A:G	0.7152	A	G	0.4321	-0.0038	0.0103	36659	63137	22.9	0.2255	22	37845425	22	37845425	*	rs6000905	R	38241432	rs6000905	A	G	0.4094	0.008	0.0017	4.8e-06	692329	38241432	37845425	22	37845425	22	37845425	*	R	-0.368932	4.70588
chr2:207303096:C:T	0.1774	T	C	0.2357	-0.016	0.0119	36659	63137	0	0.71	2	207303096	2	207303096	*	rs11678238	Y	208167820	rs11678238	T	C	0.2482	0.0111	0.002	2.2e-08	690491	208167820	207303096	2	207303096	2	207303096	*	Y	-1.34454	5.55
chr11:38602007:G:A	0.3967	A	G	0.448	0.0086	0.0102	36659	63137	24	0.2153	11	38602007	11	38602007	*	rs10837023	R	38623557	rs10837023	A	G	0.4647	-0.0074	0.0017	1.9e-05	684661	38623557	38602007	11	38602007	11	38602007	*	R	0.843137	-4.35294
chr3:51126465:G:A	0.04619	A	G	0.8913	-0.0327	0.0164	36659	63137	0	0.9729	3	51126465	3	51126465	*	rs11130274	R	51163896	rs11130274	A	G	0.8871	0.0123	0.0028	1.3e-05	684388	51163896	51126465	3	51126465	3	51126465	*	R	-1.9939	4.39286
chr3:25108056:A:C	0.1923	A	C	0.2262	0.0159	0.0122	36659	63137	0	0.6573	3	25108056	3	25108056	*	rs1603983	H	25149547	rs1603983	A	C	0.2176	-0.009	0.0021	1.1e-05	690648	25149547	25108056	3	25108056	3	25108056	*	H	1.30328	-4.28571
chr18:38978441:G:A	0.811	A	G	0.6703	-0.0026	0.0108	36659	63137	48	0.03751	18	38978441	18	38978441	*	rs4556860	R	36558405	rs4556860	A	G	0.6661	0.0068	0.0019	0.00024	688392	36558405	38978441	18	38978441	18	38978441	*	R	-0.240741	3.57895
chr15:45907563:G:A	0.939	A	G	0.2711	-0.0009	0.0114	36659	63137	23.3	0.2213	15	45907563	15	45907563	*	rs2899386	R	46199761	rs2899386	A	G	0.2741	-0.0085	0.0019	1.1e-05	690873	46199761	45907563	15	45907563	15	45907563	*	R	-0.0789474	-4.47368
chr6:109613205:G:A	0.7943	A	G	0.3457	0.0028	0.0106	36659	63137	29.8	0.1624	6	109613205	6	109613205	*	rs6914498	R	109934408	rs6914498	A	G	0.3327	-0.0068	0.0018	0.00021	692576	109934408	109613205	6	109613205	6	109613205	*	R	0.264151	-3.77778
chr8:27326824:C:T	0.4736	T	C	0.3047	-0.0079	0.011	36659	63137	0	0.8979	8	27326824	8	27326824	*	rs2322720	Y	27184341	rs2322720	T	C	0.2844	0.0099	0.0019	2.7e-07	687949	27184341	27326824	8	27326824	8	27326824	*	Y	-0.718182	5.21053
chr15:43782493:C:G	0.3843	C	G	0.2997	-0.0098	0.0113	36659	63137	0	0.5537	15	43782493	15	43782493	*	rs11638972	B	44074691	rs11638972	C	G	0.2722	-0.0086	0.0019	8.6e-06	692363	44074691	43782493	15	43782493	15	43782493	*	B	-0.867257	-4.52632
chr4:30810152:G:A	0.05073	A	G	0.5396	-0.0198	0.0101	36659	63137	2.9	0.4149	4	30810152	4	30810152	*	rs6812005	R	30811774	rs6812005	A	G	0.5444	0.0092	0.0017	1.1e-07	690343	30811774	30810152	4	30810152	4	30810152	*	R	-1.9604	5.41176
chr5:99000749:T:G	0.4233	T	G	0.3139	-0.0088	0.0109	36659	63137	0	0.681	5	99000749	5	99000749	*	rs1472622	K	98336453	rs1472622	T	G	0.3138	-0.0086	0.0019	3.7e-06	683522	98336453	99000749	5	99000749	5	99000749	*	K	-0.807339	-4.52632
chr1:8469081:T:C	0.5163	T	C	0.7764	-0.0079	0.0122	36659	63137	0	0.599	1	8469081	1	8469081	*	rs751790	Y	8529141	rs751790	T	C	0.8053	0.011	0.0022	4.7e-07	692139	8529141	8469081	1	8469081	1	8469081	*	Y	-0.647541	5
chr18:43530573:T:A	0.5229	A	T	0.2844	0.0072	0.0112	36659	63137	33.3	0.132	18	43530573	18	43530573	*	rs1527435	W	41110538	rs1527435	A	T	0.291	0.0116	0.0019	9.1e-10	692200	41110538	43530573	18	43530573	18	43530573	*	W	0.642857	6.10526
chr10:65916186:C:T	0.677	T	C	0.1834	-0.0054	0.013	36659	63137	0	0.9392	10	65916186	10	65916186	*	rs11597693	Y	67675944	rs11597693	T	C	0.1811	-0.008	0.0022	0.00034	690397	67675944	65916186	10	65916186	10	65916186	*	Y	-0.415385	-3.63636
chr8:3073817:T:C	0.1779	T	C	0.9769	-0.0452	0.0336	36659	63137	0	0.8574	8	3073817	8	3073817	*	rs11774290	N	2931339	rs11774290	T	C	0.97819	0.0209	0.006	0.00046	671929	2931339	3073817	8	3073817	8	3073817	*	N	-1.34524	3.48333
chr17:30279564:A:C	0.01865	A	C	0.6774	0.0253	0.0108	36659	63137	28.4	0.1745	17	30279564	17	30279564	*	rs7208052	M	28606582	rs7208052	A	C	0.6719	-0.0076	0.0018	3.3e-05	692333	28606582	30279564	17	30279564	17	30279564	*	M	2.34259	-4.22222
chr4:129992724:C:T	0.2328	T	C	0.2329	0.0143	0.012	36659	63137	0	0.7806	4	129992724	4	129992724	*	rs2940273	Y	130913879	rs2940273	T	C	0.2401	-0.0092	0.002	4.6e-06	689629	130913879	129992724	4	129992724	4	129992724	*	Y	1.19167	-4.6
chr15:83268329:C:T	0.2477	T	C	0.2917	0.0129	0.0111	36659	63137	0	0.5457	15	83268329	15	83268329	*	rs11854520	Y	83937081	rs11854520	T	C	0.2935	-0.0072	0.0019	0.00016	689016	83937081	83268329	15	83268329	15	83268329	*	Y	1.16216	-3.78947
chr16:29649896:C:T	0.0003733	T	C	0.5015	0.0363	0.0102	36390	62462	0	0.9643	16	29649896	16	29649896	*	rs11859842	Y	29661217	rs11859842	T	C	0.461	-0.0075	0.0017	1.5e-05	691823	29661217	29649896	16	29649896	16	29649896	*	Y	3.55882	-4.41176
chr1:33875402:G:A	0.702	A	G	0.5205	-0.0039	0.0102	36659	63137	0	0.787	1	33875402	1	33875402	*	rs11590681	R	34341003	rs11590681	A	G	0.5295	-0.0077	0.0017	7.6e-06	688054	34341003	33875402	1	33875402	1	33875402	*	R	-0.382353	-4.52941
chr11:64650787:T:C	0.3449	T	C	0.3021	0.0104	0.011	36659	63137	0	0.5754	11	64650787	11	64650787	*	rs555456	Y	64418259	rs555456	T	C	0.2968	-0.0127	0.0019	2.6e-11	689960	64418259	64650787	11	64650787	11	64650787	*	Y	0.945455	-6.68421
chr6:125753957:A:G	0.1288	A	G	0.4001	-0.0157	0.0103	36659	63137	31	0.1513	6	125753957	6	125753957	*	rs3799712	R	126075103	rs3799712	A	G	0.3955	-0.0075	0.0018	3.8e-05	636596	126075103	125753957	6	125753957	6	125753957	*	R	-1.52427	-4.16667
chr9:79081702:G:T	0.6784	T	G	0.2711	-0.0047	0.0113	36659	63137	0	0.9756	9	79081702	9	79081702	*	rs6559448	K	81696618	rs6559448	T	G	0.2793	-0.0073	0.0018	6.1e-05	788294	81696618	79081702	9	79081702	9	79081702	*	K	-0.415929	-4.05556
chr2:153894155:T:G	0.3095	T	G	0.8669	0.0152	0.0149	36659	63137	61.5	0.003745	2	153894155	2	153894155	*	rs9636323	K	154750668	rs9636323	T	G	0.8682	-0.013	0.0026	5.2e-07	687455	154750668	153894155	2	153894155	2	153894155	*	K	1.02013	-5
chr2:16546002:G:C	0.7235	C	G	0.2648	0.0041	0.0116	36659	63137	39.4	0.08642	2	16546002	2	16546002	*	rs12613096	S	16727270	rs12613096	C	G	0.2858	-0.0071	0.0019	0.00019	691803	16727270	16546002	2	16546002	2	16546002	*	S	0.353448	-3.73684
chr8:14311405:G:A	0.31	A	G	0.4209	0.0104	0.0103	36659	63137	16.4	0.2877	8	14311405	8	14311405	*	rs13266057	R	14168914	rs13266057	A	G	0.4326	0.0116	0.0018	7e-11	680091	14168914	14311405	8	14311405	8	14311405	*	R	1.00971	6.44444
chr8:50063977:A:G	0.6843	A	G	0.299	-0.0045	0.0111	36659	63137	5.3	0.3928	8	50063977	8	50063977	*	rs203949	R	50976537	rs203949	A	G	0.3105	-0.0069	0.0019	0.00022	691159	50976537	50063977	8	50063977	8	50063977	*	R	-0.405405	-3.63158
chr11:29164970:A:T	0.7118	A	T	0.8553	-0.0053	0.0143	36659	63137	0	0.5268	11	29164970	11	29164970	*	rs601169	W	29186517	rs601169	A	T	0.8652	0.0146	0.0025	7.5e-09	692522	29186517	29164970	11	29164970	11	29164970	*	W	-0.370629	5.84
chr11:39927526:T:C	0.03009	T	C	0.7897	0.027	0.0125	36659	63137	0	0.5851	11	39927526	11	39927526	*	rs1026601	Y	39949076	rs1026601	T	C	0.8107	-0.0079	0.0022	0.00031	686534	39949076	39927526	11	39927526	11	39927526	*	Y	2.16	-3.59091
chr7:44447281:C:T	0.009447	T	C	0.1754	0.0344	0.0133	36659	63137	13.4	0.316	7	44447281	7	44447281	*	rs7782518	Y	44486880	rs7782518	T	C	0.1912	0.0112	0.0021	6.8e-08	795337	44486880	44447281	7	44447281	7	44447281	*	Y	2.58647	5.33333
chr4:167033832:A:G	0.1592	A	G	0.7517	-0.0165	0.0117	36659	63137	48.4	0.03565	4	167033832	4	167033832	*	rs7677172	R	167954983	rs7677172	A	G	0.7225	-0.0073	0.0019	0.00014	691119	167954983	167033832	4	167033832	4	167033832	*	R	-1.41026	-3.84211
chr13:53734216:A:G	0.5999	A	G	0.8491	-0.0073	0.014	36659	63137	34.9	0.1195	13	53734216	13	53734216	*	rs9591532	R	54308351	rs9591532	A	G	0.8429	0.0107	0.0024	7.7e-06	688690	54308351	53734216	13	53734216	13	53734216	*	R	-0.521429	4.45833
chr10:125008517:G:A	0.7332	A	G	0.3711	-0.0036	0.0105	36659	63137	31.7	0.1456	10	125008517	10	125008517	*	rs4962418	R	126697086	rs4962418	A	G	0.3678	0.0082	0.0018	4.9e-06	691100	126697086	125008517	10	125008517	10	125008517	*	R	-0.342857	4.55556
chr4:47590633:G:A	0.2816	A	G	0.0906	-0.019	0.0176	36659	63137	0.9	0.4322	4	47590633	4	47590633	*	rs4558836	R	47592650	rs4558836	A	G	0.08647	0.0121	0.003	5.3e-05	691966	47592650	47590633	4	47590633	4	47590633	*	R	-1.07955	4.03333
chr4:87119254:A:G	0.2516	A	G	0.3828	0.0119	0.0104	36659	63137	28.9	0.1698	4	87119254	4	87119254	*	rs342438	R	88040406	rs342438	A	G	0.3953	-0.0066	0.0017	6.7e-05	787558	88040406	87119254	4	87119254	4	87119254	*	R	1.14423	-3.88235
chr8:10105980:T:C	0.0242	T	C	0.7842	0.0277	0.0123	36390	62462	0	0.5577	8	10105980	8	10105980	*	rs1994223	Y	9963490	rs1994223	T	C	0.7812	-0.0146	0.0021	3.1e-12	690389	9963490	10105980	8	10105980	8	10105980	*	Y	2.25203	-6.95238
chr10:74194617:T:C	0.05601	T	C	0.4038	-0.0198	0.0104	36659	63137	0	0.8099	10	74194617	10	74194617	*	rs12569971	Y	75954375	rs12569971	T	C	0.4137	0.008	0.0017	4.7e-06	691456	75954375	74194617	10	74194617	10	74194617	*	Y	-1.90385	4.70588
chr2:103586254:T:G	0.1618	T	G	0.4636	0.0142	0.0102	36659	63137	0	0.83	2	103586254	2	103586254	*	rs6727525	K	104202712	rs6727525	T	G	0.4791	-0.0115	0.0017	2e-11	690272	104202712	103586254	2	103586254	2	103586254	*	K	1.39216	-6.76471
chr3:148919984:G:A	0.327	A	G	0.2853	-0.0111	0.0114	36659	63137	0	0.6025	3	148919984	3	148919984	*	rs6785178	R	148637771	rs6785178	A	G	0.2633	0.0081	0.0019	1.4e-05	795524	148637771	148919984	3	148919984	3	148919984	*	R	-0.973684	4.26316
chr17:2192660:G:A	0.2183	A	G	0.3478	-0.0131	0.0106	36659	63137	0	0.9991	17	2192660	17	2192660	*	rs1563966	R	2095954	rs1563966	A	G	0.3175	0.0109	0.0018	3.1e-09	685104	2095954	2192660	17	2192660	17	2192660	*	R	-1.23585	6.05556
chr14:39427123:C:A	0.7731	A	C	0.1937	-0.0037	0.0128	36659	63137	41	0.07552	14	39427123	14	39427123	*	rs10145518	M	39896327	rs10145518	A	C	0.1825	0.0082	0.0022	0.00024	691635	39896327	39427123	14	39427123	14	39427123	*	M	-0.289062	3.72727
chr6:42272631:G:A	0.8158	A	G	0.2671	0.0029	0.0124	36659	63137	31.4	0.1481	6	42272631	6	42272631	*	rs713383	R	42240369	rs713383	A	G	0.2735	-0.0072	0.002	0.00037	632842	42240369	42272631	6	42272631	6	42272631	*	R	0.233871	-3.6
chr5:133469332:C:A	0.9289	A	C	0.3518	0.0009	0.0106	36659	63137	0	0.4466	5	133469332	5	133469332	*	rs12186611	M	132805024	rs12186611	A	C	0.3643	0.0065	0.0018	0.00034	685269	132805024	133469332	5	133469332	5	133469332	*	M	0.0849057	3.61111
chr6:131570732:G:T	0.6362	T	G	0.3098	-0.0052	0.0109	36659	63137	8.8	0.3605	6	131570732	6	131570732	*	rs2781661	K	131891872	rs2781661	T	G	0.316	0.0116	0.0019	7e-10	691512	131891872	131570732	6	131570732	6	131570732	*	K	-0.477064	6.10526
chr18:43626780:A:G	0.9242	A	G	0.8684	0.0014	0.015	36659	63137	22	0.2336	18	43626780	18	43626780	*	rs16977611	R	41206745	rs16977611	A	G	0.8749	-0.0105	0.0026	5.1e-05	692274	41206745	43626780	18	43626780	18	43626780	*	R	0.0933333	-4.03846
chr20:24754644:C:T	0.3087	T	C	0.4099	0.0104	0.0103	36659	63137	0	0.798	20	24754644	20	24754644	*	rs2424666	Y	24735280	rs2424666	T	C	0.431	-0.0105	0.0017	1.6e-09	689314	24735280	24754644	20	24754644	20	24754644	*	Y	1.00971	-6.17647
chr6:78709359:C:G	0.1928	C	G	0.6333	0.0136	0.0105	36659	63137	18.3	0.2696	6	78709359	6	78709359	*	rs9341739	S	79419076	rs9341739	C	G	0.6204	-0.0084	0.0018	2.1e-06	691823	79419076	78709359	6	78709359	6	78709359	*	S	1.29524	-4.66667
chr4:30651584:A:C	0.9487	A	C	0.8728	0.001	0.0151	36659	63137	42.3	0.06717	4	30651584	4	30651584	*	rs7664851	M	30653206	rs7664851	A	C	0.8665	-0.0112	0.0025	6e-06	688422	30653206	30651584	4	30651584	4	30651584	*	M	0.0662252	-4.48
chr3:157353027:T:C	0.3686	T	C	0.7342	0.0103	0.0115	36659	63137	0	0.8326	3	157353027	3	157353027	*	rs10513510	Y	157070816	rs10513510	T	C	0.7501	-0.0094	0.002	2.7e-06	690914	157070816	157353027	3	157353027	3	157353027	*	Y	0.895652	-4.7
chr8:15333641:A:C	0.6336	A	C	0.852	-0.0067	0.0141	36659	63137	0	0.8618	8	15333641	8	15333641	*	rs4431598	M	15191150	rs4431598	A	C	0.8566	-0.0127	0.0025	2.2e-07	686889	15191150	15333641	8	15333641	8	15333641	*	M	-0.475177	-5.08
chr15:35462500:C:G	0.2908	C	G	0.8773	0.0165	0.0156	36659	63137	0	0.9936	15	35462500	15	35462500	*	rs12908637	B	35754701	rs12908637	C	G	0.869	0.0133	0.0026	3.6e-07	671955	35754701	35462500	15	35462500	15	35462500	*	B	1.05769	5.11538
chr10:33219885:G:A	0.1869	A	G	0.2631	-0.0151	0.0114	36659	63137	27.2	0.1852	10	33219885	10	33219885	*	rs4934836	R	33508813	rs4934836	A	G	0.2695	-0.0075	0.002	0.00014	692501	33508813	33219885	10	33219885	10	33219885	*	R	-1.32456	-3.75
chr2:81440930:G:A	0.3593	A	G	0.1611	0.0126	0.0138	36659	63137	0	0.6455	2	81440930	2	81440930	*	rs17020244	R	81668054	rs17020244	A	G	0.1548	0.0126	0.0024	1.5e-07	692571	81668054	81440930	2	81440930	2	81440930	*	R	0.913043	5.25
chr4:166487632:T:C	0.7652	T	C	0.525	0.003	0.0101	36659	63137	5.2	0.394	4	166487632	4	166487632	*	rs12503120	Y	167408784	rs12503120	T	C	0.5247	-0.0075	0.0017	1.4e-05	690057	167408784	166487632	4	166487632	4	166487632	*	Y	0.29703	-4.41176
chr14:71989605:T:G	0.3979	T	G	0.5042	0.0085	0.0101	36659	63137	27.9	0.179	14	71989605	14	71989605	*	rs2283426	K	72456322	rs2283426	T	G	0.5089	-0.0061	0.0017	0.00045	678731	72456322	71989605	14	71989605	14	71989605	*	K	0.841584	-3.58824
chr9:118149578:T:G	0.1965	T	G	0.6824	0.014	0.0108	36659	63137	0	0.883	9	118149578	9	118149578	*	rs16906766	K	120911856	rs16906766	T	G	0.679	-0.0068	0.0019	0.00031	687499	120911856	118149578	9	118149578	9	118149578	*	K	1.2963	-3.57895
chr10:74379459:A:G	0.8979	A	G	0.8751	-0.002	0.0153	36659	63137	28.6	0.1725	10	74379459	10	74379459	*	rs11001020	R	76139217	rs11001020	A	G	0.8772	-0.017	0.0026	1.3e-10	691328	76139217	74379459	10	74379459	10	74379459	*	R	-0.130719	-6.53846
chr14:36357217:T:C	0.1393	T	C	0.0625	0.0332	0.0224	36659	63137	59.4	0.006076	14	36357217	14	36357217	*	rs7150635	Y	36826423	rs7150635	T	C	0.05467	0.0152	0.004	0.00016	692240	36826423	36357217	14	36357217	14	36357217	*	Y	1.48214	3.8
chr3:86054102:C:G	0.1457	C	G	0.8333	0.0197	0.0136	36659	63137	46.4	0.04476	3	86054102	3	86054102	*	rs9830630	S	86103252	rs9830630	C	G	0.8439	-0.0146	0.0023	3.4e-10	691710	86103252	86054102	3	86054102	3	86054102	*	S	1.44853	-6.34783
chr7:27215212:A:T	0.01164	A	T	0.0698	0.0533	0.0211	36659	63137	0	0.6615	7	27215212	7	27215212	*	rs4722677	W	27254831	rs4722677	A	T	0.06028	0.0155	0.0036	1.7e-05	691758	27254831	27215212	7	27215212	7	27215212	*	W	2.52607	4.30556
chr2:63290861:T:G	0.4723	T	G	0.2857	0.008	0.0112	36659	63137	35	0.1189	2	63290861	2	63290861	*	rs4611627	K	63517996	rs4611627	T	G	0.2905	0.0092	0.0019	9.9e-07	692108	63517996	63290861	2	63290861	2	63290861	*	K	0.714286	4.84211
chr4:166500090:C:T	0.4767	T	C	0.4649	-0.0072	0.0101	36659	63137	0	0.5834	4	166500090	4	166500090	*	rs992021	Y	167421242	rs992021	T	C	0.4664	0.0085	0.0017	8.9e-07	686004	167421242	166500090	4	166500090	4	166500090	*	Y	-0.712871	5
chr7:78486343:C:T	0.782	T	C	0.3408	0.0029	0.0106	36659	63137	0	0.7499	7	78486343	7	78486343	*	rs10261359	Y	78115660	rs10261359	T	C	0.3575	-0.0065	0.0019	0.00047	688575	78115660	78486343	7	78486343	7	78486343	*	Y	0.273585	-3.42105
chr19:4028785:C:T	0.5262	T	C	0.7177	0.0073	0.0116	36390	62462	38.8	0.09965	19	4028785	19	4028785	*	rs2289863	Y	4028783	rs2289863	T	C	0.7488	0.0079	0.002	0.00012	684246	4028783	4028785	19	4028785	19	4028785	*	Y	0.62931	3.95
chr20:34000967:G:A	0.7146	A	G	0.6923	-0.004	0.011	36659	63137	0	0.5287	20	34000967	20	34000967	*	rs2300204	R	32588773	rs2300204	A	G	0.6634	0.011	0.0019	4.5e-09	638208	32588773	34000967	20	34000967	20	34000967	*	R	-0.363636	5.78947
chr4:146174478:C:T	0.4745	T	C	0.3276	-0.0077	0.0108	36659	63137	0	0.6136	4	146174478	4	146174478	*	rs919482	Y	147095630	rs919482	T	C	0.3317	0.0067	0.0018	0.00023	692029	147095630	146174478	4	146174478	4	146174478	*	Y	-0.712963	3.72222
chr2:49674248:A:T	0.807	A	T	0.6291	-0.0025	0.0104	36659	63137	0	0.8138	2	49674248	2	49674248	*	rs12713072	W	49901386	rs12713072	A	T	0.6244	-0.0065	0.0018	0.00033	672628	49901386	49674248	2	49674248	2	49674248	*	W	-0.240385	-3.61111
chr6:119688095:A:G	0.1345	A	G	0.8155	0.0194	0.013	36659	63137	28.7	0.172	6	119688095	6	119688095	*	rs11757432	R	120009252	rs11757432	A	G	0.812	-0.0121	0.0022	3.2e-08	690561	120009252	119688095	6	119688095	6	119688095	*	R	1.49231	-5.5
chr1:82043706:T:C	0.446	T	C	0.7503	-0.0089	0.0117	36659	63137	46.7	0.04321	1	82043706	1	82043706	*	rs4970644	Y	82509390	rs4970644	T	C	0.7388	-0.0136	0.002	5e-12	692587	82509390	82043706	1	82043706	1	82043706	*	Y	-0.760684	-6.8
chr13:66595346:C:T	0.3058	T	C	0.8126	0.0134	0.0131	36659	63137	0	0.9332	13	66595346	13	66595346	*	rs2324909	Y	67169478	rs2324909	T	C	0.8222	-0.0096	0.0021	7.9e-06	795101	67169478	66595346	13	66595346	13	66595346	*	Y	1.0229	-4.57143
chr1:7676037:A:G	0.04401	A	G	0.6264	0.021	0.0105	36659	63137	0	0.8385	1	7676037	1	7676037	*	rs6673977	R	7736097	rs6673977	A	G	0.6199	-0.0102	0.0018	1.1e-08	685995	7736097	7676037	1	7676037	1	7676037	*	R	2	-5.66667
chr6:104038983:C:G	0.08077	C	G	0.5571	-0.0178	0.0102	36659	63137	0	0.5904	6	104038983	6	104038983	*	rs1427079	S	104486858	rs1427079	C	G	0.5627	0.0075	0.0018	2.3e-05	677507	104486858	104038983	6	104038983	6	104038983	*	S	-1.7451	4.16667
chr1:174199667:G:T	0.3467	T	G	0.387	-0.0097	0.0103	36659	63137	0	0.8545	1	174199667	1	174199667	*	rs4442420	K	174168805	rs4442420	T	G	0.3845	0.0065	0.0017	9e-05	793507	174168805	174199667	1	174199667	1	174199667	*	K	-0.941748	3.82353
chr10:112987518:G:A	0.572	A	G	0.3842	0.0059	0.0104	36659	63137	0	0.7011	10	112987518	10	112987518	*	rs4073288	R	114747277	rs4073288	A	G	0.3772	-0.0111	0.0019	3.5e-09	579767	114747277	112987518	10	112987518	10	112987518	*	R	0.567308	-5.84211
chr9:31234961:G:A	0.9605	A	G	0.7467	-0.0006	0.0118	36659	63137	0	0.955	9	31234961	9	31234961	*	rs10511879	R	31234959	rs10511879	A	G	0.743	-0.0098	0.002	6e-07	679698	31234959	31234961	9	31234961	9	31234961	*	R	-0.0508475	-4.9
chr12:115648005:C:T	0.007067	T	C	0.3772	0.0279	0.0104	36659	63137	35	0.1189	12	115648005	12	115648005	*	rs12230231	Y	116085810	rs12230231	T	C	0.3896	0.0089	0.0018	4.6e-07	689661	116085810	115648005	12	115648005	12	115648005	*	Y	2.68269	4.94444
chr2:15490605:T:C	0.2426	T	C	0.3252	-0.0131	0.0112	36659	63137	0	0.6995	2	15490605	2	15490605	*	rs6752546	Y	15630729	rs6752546	T	C	0.3237	-0.0072	0.0018	7.8e-05	692561	15630729	15490605	2	15490605	2	15490605	*	Y	-1.16964	-4
chr2:51625235:C:T	0.7377	T	C	0.1933	0.0042	0.0127	36659	63137	41.8	0.07056	2	51625235	2	51625235	*	rs2953300	Y	51852373	rs2953300	T	C	0.1913	-0.0104	0.0022	1.6e-06	690545	51852373	51625235	2	51625235	2	51625235	*	Y	0.330709	-4.72727
chr5:30107189:T:C	0.4561	T	C	0.4367	-0.0076	0.0103	36659	63137	0	0.5242	5	30107189	5	30107189	*	rs4529205	Y	30107296	rs4529205	T	C	0.4545	0.0066	0.0017	0.00013	684803	30107296	30107189	5	30107189	5	30107189	*	Y	-0.737864	3.88235
chr5:75191889:G:A	0.9024	A	G	0.2172	0.0015	0.0122	36659	63137	39.9	0.08297	5	75191889	5	75191889	*	rs10515200	R	74487714	rs10515200	A	G	0.2118	-0.0113	0.0021	8.9e-08	692415	74487714	75191889	5	75191889	5	75191889	*	R	0.122951	-5.38095
chr7:24620726:T:A	0.9624	A	T	0.4658	0.0005	0.0102	36659	63137	52.5	0.02087	7	24620726	7	24620726	*	rs2108301	W	24660345	rs2108301	A	T	0.4922	-0.0066	0.0017	0.00014	675013	24660345	24620726	7	24620726	7	24620726	*	W	0.0490196	-3.88235
chr5:42844019:T:A	0.642	A	T	0.2352	-0.0055	0.0119	36659	63137	0	0.8309	5	42844019	5	42844019	*	rs7719242	W	42844121	rs7719242	A	T	0.245	0.0073	0.002	0.00025	690103	42844121	42844019	5	42844019	5	42844019	*	W	-0.462185	3.65
chr2:58663377:T:C	0.0885	T	C	0.8567	0.0246	0.0144	36659	63137	0	0.484	2	58663377	2	58663377	*	rs17049642	Y	58890512	rs17049642	T	C	0.8459	-0.0144	0.0024	1.2e-09	692225	58890512	58663377	2	58663377	2	58663377	*	Y	1.70833	-6
chr12:18988842:G:C	0.8163	C	G	0.1718	0.0031	0.0135	36659	63137	18.9	0.2638	12	18988842	12	18988842	*	rs17501788	S	19141776	rs17501788	C	G	0.1617	0.0103	0.0023	6.4e-06	691765	19141776	18988842	12	18988842	12	18988842	*	S	0.22963	4.47826
chr18:7945925:C:T	0.7804	T	C	0.1935	-0.0036	0.0128	36659	63137	0	0.6142	18	7945925	18	7945925	*	rs12957993	Y	7945923	rs12957993	T	C	0.2079	0.0078	0.0021	0.00025	691755	7945923	7945925	18	7945925	18	7945925	*	Y	-0.28125	3.71429
chr17:41196252:T:C	0.7471	T	C	0.2638	0.0037	0.0116	36659	63137	0	0.6362	17	41196252	17	41196252	*	rs16966543	Y	39352504	rs16966543	T	C	0.2546	0.01	0.002	5.6e-07	692363	39352504	41196252	17	41196252	17	41196252	*	Y	0.318966	5
chr4:98522881:T:C	0.5482	T	C	0.3142	-0.0066	0.011	36659	63137	27.1	0.1867	4	98522881	4	98522881	*	rs4699639	Y	99444032	rs4699639	T	C	0.3205	0.0073	0.0019	0.0001	687364	99444032	98522881	4	98522881	4	98522881	*	Y	-0.6	3.84211
chr18:43334967:C:G	0.7159	C	G	0.948	0.0084	0.0231	36659	63137	12.1	0.329	18	43334967	18	43334967	*	rs8087660	S	40914932	rs8087660	C	G	0.94475	0.0191	0.0038	6.4e-07	686692	40914932	43334967	18	43334967	18	43334967	*	S	0.363636	5.02632
chr7:70204558:C:T	0.7959	T	C	0.0532	0.0058	0.0225	36659	63137	0	0.4413	7	70204558	7	70204558	*	rs11770380	Y	69669544	rs11770380	T	C	0.06069	0.0143	0.0036	6.9e-05	692297	69669544	70204558	7	70204558	7	70204558	*	Y	0.257778	3.97222
chr17:31198009:C:A	0.05023	A	C	0.7038	-0.022	0.0113	36659	63137	17	0.2819	17	31198009	17	31198009	*	rs2905872	M	29525027	rs2905872	A	C	0.7043	-0.0072	0.0019	0.00012	692142	29525027	31198009	17	31198009	17	31198009	*	M	-1.9469	-3.78947
chr17:80600072:T:G	0.9591	T	G	0.6628	-0.0005	0.0107	36659	63137	30.8	0.1538	17	80600072	17	80600072	*	rs9913181	K	78573872	rs9913181	T	G	0.6627	0.0114	0.0018	5.2e-10	689694	78573872	80600072	17	80600072	17	80600072	*	K	-0.046729	6.33333
chr9:100890057:T:C	0.8416	T	C	0.8364	0.0027	0.0136	36659	63137	0	0.915	9	100890057	9	100890057	*	rs10989293	Y	103652339	rs10989293	T	C	0.836	-0.0084	0.0023	0.00032	680558	103652339	100890057	9	100890057	9	100890057	*	Y	0.198529	-3.65217
chr16:58593732:G:A	0.6067	A	G	0.7432	-0.006	0.0117	36659	63137	15.6	0.295	16	58593732	16	58593732	*	rs12446307	R	58627636	rs12446307	A	G	0.7402	-0.0093	0.0019	6e-07	795340	58627636	58593732	16	58593732	16	58593732	*	R	-0.512821	-4.89474
chr12:14260189:C:T	0.7584	T	C	0.0667	0.0063	0.0205	36659	63137	46.2	0.04576	12	14260189	12	14260189	*	rs12425125	Y	14413123	rs12425125	T	C	0.05876	-0.0141	0.0038	0.00021	677191	14413123	14260189	12	14260189	12	14260189	*	Y	0.307317	-3.71053
chr1:92963530:C:A	0.009336	A	C	0.379	0.0269	0.0104	36659	63137	65.7	0.001189	1	92963530	1	92963530	*	rs10874753	M	93429087	rs10874753	A	C	0.3674	0.0089	0.0019	2.6e-06	545351	93429087	92963530	1	92963530	1	92963530	*	M	2.58654	4.68421
chr7:43118620:A:C	0.7729	A	C	0.886	-0.0047	0.0162	36659	63137	1.9	0.4236	7	43118620	7	43118620	*	rs7787143	M	43158219	rs7787143	A	C	0.8906	0.0113	0.0028	5.9e-05	669735	43158219	43118620	7	43118620	7	43118620	*	M	-0.290123	4.03571
chr20:33066287:C:T	0.6451	T	C	0.1356	0.0068	0.0147	36659	63137	17.5	0.2774	20	33066287	20	33066287	*	rs729865	Y	31654093	rs729865	T	C	0.1401	-0.0085	0.0024	0.00045	692186	31654093	33066287	20	33066287	20	33066287	*	Y	0.462585	-3.54167
chr2:42925975:T:C	0.4183	T	C	0.2639	0.0094	0.0116	36659	63137	0	0.808	2	42925975	2	42925975	*	rs895504	Y	43153115	rs895504	T	C	0.2572	-0.007	0.002	0.00044	675252	43153115	42925975	2	42925975	2	42925975	*	Y	0.810345	-3.5
chr2:24866297:C:T	0.3184	T	C	0.3195	-0.0108	0.0108	36659	63137	0	0.9377	2	24866297	2	24866297	*	rs7597157	Y	25089166	rs7597157	T	C	0.3303	0.0229	0.0018	4.6e-36	690493	25089166	24866297	2	24866297	2	24866297	*	Y	-1	12.7222
chr18:43408577:C:T	0.7398	T	C	0.1976	0.0042	0.0127	36659	63137	0	0.5489	18	43408577	18	43408577	*	rs478178	Y	40988542	rs478178	T	C	0.1998	-0.0089	0.0022	4.5e-05	691814	40988542	43408577	18	43408577	18	43408577	*	Y	0.330709	-4.04545
chr22:25993383:C:T	0.56	T	C	0.5966	-0.0061	0.0105	36659	63137	33	0.1348	22	25993383	22	25993383	*	rs5761340	Y	26389349	rs5761340	T	C	0.5971	0.0067	0.0018	0.00017	687828	26389349	25993383	22	25993383	22	25993383	*	Y	-0.580952	3.72222
chr7:26910587:A:T	0.3461	A	T	0.8234	0.0125	0.0132	36659	63137	42.8	0.06416	7	26910587	7	26910587	*	rs2936424	W	26950206	rs2936424	A	T	0.8152	-0.0134	0.0023	2.9e-09	691258	26950206	26910587	7	26910587	7	26910587	*	W	0.94697	-5.82609
chr4:172553433:G:A	0.6824	A	G	0.8562	-0.0061	0.015	36659	63137	0	0.687	4	172553433	4	172553433	*	rs7670427	R	173474584	rs7670427	A	G	0.8658	0.0104	0.0026	4.3e-05	687236	173474584	172553433	4	172553433	4	172553433	*	R	-0.406667	4
chr10:102604895:G:A	0.9704	A	G	0.4208	-0.0004	0.0102	36659	63137	0	0.6573	10	102604895	10	102604895	*	rs10786691	R	104364652	rs10786691	A	G	0.4229	0.007	0.0016	1.7e-05	795538	104364652	102604895	10	102604895	10	102604895	*	R	-0.0392157	4.375
chr10:65317589:C:T	0.4237	T	C	0.1412	-0.0118	0.0147	36659	63137	0	0.9495	10	65317589	10	65317589	*	rs4746506	Y	67077347	rs4746506	T	C	0.1208	-0.0096	0.0026	0.00023	687100	67077347	65317589	10	65317589	10	65317589	*	Y	-0.802721	-3.69231
chr2:81438308:T:C	0.3381	T	C	0.8388	-0.0132	0.0138	36659	63137	0	0.66	2	81438308	2	81438308	*	rs17020239	Y	81665432	rs17020239	T	C	0.8448	-0.0125	0.0024	1.7e-07	691861	81665432	81438308	2	81438308	2	81438308	*	Y	-0.956522	-5.20833
chr13:53540334:G:A	0.03044	A	G	0.079	0.0403	0.0186	36659	63137	39.9	0.08285	13	53540334	13	53540334	*	rs9536454	R	54114469	rs9536454	A	G	0.08156	-0.0123	0.0032	9.6e-05	689024	54114469	53540334	13	53540334	13	53540334	*	R	2.16667	-3.84375
chr18:24697761:G:T	0.4967	T	G	0.3226	0.0073	0.0107	36659	63137	0	0.4716	18	24697761	18	24697761	*	rs339924	K	22277725	rs339924	T	G	0.3411	-0.0073	0.0018	6.2e-05	691687	22277725	24697761	18	24697761	18	24697761	*	K	0.682243	-4.05556
chr20:64229668:T:C	0.3009	T	C	0.0523	0.0298	0.0288	36390	62462	22.2	0.2385	20	64229668	20	64229668	*	rs3003143	Y	62861021	rs3003143	T	C	0.05215	-0.0151	0.004	0.00016	588933	62861021	64229668	20	64229668	20	64229668	*	Y	1.03472	-3.775
chr15:92984613:G:A	0.4535	A	G	0.7533	0.009	0.012	36659	63137	0	0.5964	15	92984613	15	92984613	*	rs2272458	R	93527843	rs2272458	A	G	0.7442	-0.0082	0.002	3.9e-05	690231	93527843	92984613	15	92984613	15	92984613	*	R	0.75	-4.1
chr2:229318147:G:A	0.778	A	G	0.0572	-0.0062	0.0218	36659	63137	5.1	0.395	2	229318147	2	229318147	*	rs13428992	R	230182863	rs13428992	A	G	0.05315	0.0143	0.0038	0.00015	691561	230182863	229318147	2	229318147	2	229318147	*	R	-0.284404	3.76316
chr7:26847493:G:T	0.16	T	G	0.8586	0.0206	0.0147	36659	63137	42.2	0.06782	7	26847493	7	26847493	*	rs591895	K	26887112	rs591895	T	G	0.8568	-0.0152	0.0025	9.7e-10	688882	26887112	26847493	7	26847493	7	26847493	*	K	1.40136	-6.08
chr4:21178660:T:A	0.2397	A	T	0.2328	0.0141	0.012	36659	63137	20.3	0.2499	4	21178660	4	21178660	*	rs1425326	W	21180283	rs1425326	A	T	0.2457	-0.0089	0.002	1e-05	685906	21180283	21178660	4	21178660	4	21178660	*	W	1.175	-4.45
chr6:104049518:G:C	0.09868	C	G	0.4386	0.017	0.0103	36659	63137	13.1	0.3192	6	104049518	6	104049518	*	rs9373743	S	104497393	rs9373743	C	G	0.4216	-0.0088	0.0018	9.2e-07	670227	104497393	104049518	6	104049518	6	104049518	*	S	1.65049	-4.88889
chr6:41059214:A:G	0.0008813	A	G	0.6683	0.0355	0.0107	36659	63137	36.5	0.1071	6	41059214	6	41059214	*	rs879491	R	41026953	rs879491	A	G	0.6653	-0.0092	0.0018	5e-07	692081	41026953	41059214	6	41059214	6	41059214	*	R	3.31776	-5.11111
chr5:64145973:GAAGTA:G	0.1733	G	GAAGTA	0.0018	-0.2278	0.1673	31521	41703	0	0.9305	5	64145973	5	64145973	*	rs356578	K	63441800	rs356578	T	G	0.3919	-0.0083	0.0018	2.2e-06	691010	63441800	64145973	5	64145973	5	64145973	*	K	-1.36163	-4.61111
chr5:64145973:G:T	0.03595	T	G	0.3906	-0.0216	0.0103	36659	63137	0	0.9208	5	64145973	5	64145973	*	rs356578	K	63441800	rs356578	T	G	0.3919	-0.0083	0.0018	2.2e-06	691010	63441800	64145973	5	64145973	5	64145973	*	K	-2.09709	-4.61111
chr2:134814333:A:T	0.006536	A	T	0.6538	-0.0299	0.011	36659	63137	66	0.00107	2	134814333	2	134814333	*	rs11900331	W	135571903	rs11900331	A	T	0.7066	0.0075	0.002	0.00011	691716	135571903	134814333	2	134814333	2	134814333	*	W	-2.71818	3.75
chr8:10958823:G:A	0.4369	A	G	0.086	0.014	0.018	36390	62462	0	0.8637	8	10958823	8	10958823	*	rs4413733	R	10816333	rs4413733	A	G	0.09308	-0.0109	0.003	0.00031	679414	10816333	10958823	8	10958823	8	10958823	*	R	0.777778	-3.63333
chr5:165739010:C:T	0.7667	T	C	0.4773	-0.003	0.0102	36659	63137	30.8	0.1537	5	165739010	5	165739010	*	rs263877	Y	165166015	rs263877	T	C	0.4859	-0.0087	0.0017	4.1e-07	685164	165166015	165739010	5	165739010	5	165739010	*	Y	-0.294118	-5.11765
chr9:119958269:A:T	0.5925	A	T	0.7615	-0.0065	0.0122	36659	63137	0.4	0.437	9	119958269	9	119958269	*	rs10818408	W	122720547	rs10818408	A	T	0.7564	-0.0072	0.002	0.00029	691809	122720547	119958269	9	119958269	9	119958269	*	W	-0.532787	-3.6
chr7:79396880:C:T	0.6462	T	C	0.1363	-0.0068	0.0147	36659	63137	0	0.5879	7	79396880	7	79396880	*	rs17421243	Y	79026196	rs17421243	T	C	0.1283	0.0104	0.0026	6.2e-05	692326	79026196	79396880	7	79396880	7	79396880	*	Y	-0.462585	4
chr20:12433219:A:G	0.1142	A	G	0.8624	0.0234	0.0148	36659	63137	0	0.726	20	12433219	20	12433219	*	rs4476413	R	12413867	rs4476413	A	G	0.848	-0.009	0.0024	0.00018	688391	12413867	12433219	20	12433219	20	12433219	*	R	1.58108	-3.75
chr1:84710196:C:G	0.5991	C	G	0.3722	0.0055	0.0106	36659	63137	0	0.7494	1	84710196	1	84710196	*	rs12049262	S	85175879	rs12049262	C	G	0.3663	-0.0079	0.0018	1.4e-05	675172	85175879	84710196	1	84710196	1	84710196	*	S	0.518868	-4.38889
chr9:24070087:G:C	0.4648	C	G	0.1237	0.0113	0.0155	36659	63137	0	0.4673	9	24070087	9	24070087	*	rs17836397	S	24070085	rs17836397	C	G	0.1201	-0.0115	0.0027	1.5e-05	683523	24070085	24070087	9	24070087	9	24070087	*	S	0.729032	-4.25926
chr20:24749434:A:C	0.1882	A	C	0.6706	-0.0142	0.0108	36659	63137	0	0.6785	20	24749434	20	24749434	*	rs6049947	M	24730070	rs6049947	A	C	0.6549	0.0098	0.0018	6.1e-08	690166	24730070	24749434	20	24749434	20	24749434	*	M	-1.31481	5.44444
chr2:143218911:T:C	0.5689	T	C	0.8524	0.0081	0.0142	36659	63137	0	0.5498	2	143218911	2	143218911	*	rs13032052	Y	143976480	rs13032052	T	C	0.8557	-0.0167	0.0025	1.3e-11	692255	143976480	143218911	2	143218911	2	143218911	*	Y	0.570423	-6.68
chr20:34707141:T:C	0.0237	T	C	0.5326	0.0229	0.0101	36659	63137	0	0.7088	20	34707141	20	34707141	*	rs6060003	Y	33294945	rs6060003	T	C	0.5481	-0.007	0.0017	4.8e-05	692049	33294945	34707141	20	34707141	20	34707141	*	Y	2.26733	-4.11765
chr4:102928601:T:C	0.7892	T	C	0.5193	-0.0027	0.0101	36659	63137	38.2	0.09449	4	102928601	4	102928601	*	rs3974604	Y	103849758	rs3974604	T	C	0.5203	0.0076	0.0017	8.6e-06	692527	103849758	102928601	4	102928601	4	102928601	*	Y	-0.267327	4.47059
chr2:138665971:C:A	0.004922	A	C	0.6884	-0.032	0.0114	36659	63137	15.6	0.2958	2	138665971	2	138665971	*	rs1533773	M	139423541	rs1533773	A	C	0.7058	0.0067	0.0019	0.00041	690350	139423541	138665971	2	138665971	2	138665971	*	M	-2.80702	3.52632
chr3:89035712:C:T	0.06269	T	C	0.0441	-0.046	0.0247	36659	63137	7.2	0.3755	3	89035712	3	89035712	*	rs6764108	Y	89084862	rs6764108	T	C	0.04572	0.0157	0.004	7.1e-05	691541	89084862	89035712	3	89035712	3	89035712	*	Y	-1.86235	3.925
chr2:370778:G:A	0.1763	A	G	0.4495	0.014	0.0104	36659	63137	15.9	0.292	2	370778	2	370778	*	rs11692082	R	370778	rs11692082	A	G	0.4539	-0.0122	0.0017	2.5e-12	690414	370778	370778	2	370778	2	370778	*	R	1.34615	-7.17647
chr2:42805101:C:T	0.4871	T	C	0.7371	-0.008	0.0116	36659	63137	0	0.4862	2	42805101	2	42805101	*	rs11124894	Y	43032241	rs11124894	T	C	0.7416	0.0084	0.002	2.1e-05	680308	43032241	42805101	2	42805101	2	42805101	*	Y	-0.689655	4.2
chr8:105032021:G:A	0.5392	A	G	0.8646	0.0092	0.015	36659	63137	0	0.9369	8	105032021	8	105032021	*	rs3134457	R	106044249	rs3134457	A	G	0.8733	-0.0102	0.0026	8.2e-05	687472	106044249	105032021	8	105032021	8	105032021	*	R	0.613333	-3.92308
chr12:49305111:T:C	0.03746	T	C	0.8251	-0.0275	0.0132	36659	63137	15.9	0.292	12	49305111	12	49305111	*	rs12322335	Y	49698894	rs12322335	T	C	0.8207	-0.0107	0.0023	4.2e-06	687895	49698894	49305111	12	49305111	12	49305111	*	Y	-2.08333	-4.65217
chr6:96892735:C:T	0.5488	T	C	0.2729	-0.0068	0.0113	36659	63137	0	0.6154	6	96892735	6	96892735	*	rs11153250	Y	97340611	rs11153250	T	C	0.2674	-0.0071	0.0019	0.00025	692096	97340611	96892735	6	96892735	6	96892735	*	Y	-0.60177	-3.73684
chr8:84157971:A:G	0.3592	A	G	0.2743	0.0106	0.0115	36659	63137	54.1	0.01634	8	84157971	8	84157971	*	rs6473525	R	85070206	rs6473525	A	G	0.282	-0.0127	0.0019	5.1e-11	692557	85070206	84157971	8	84157971	8	84157971	*	R	0.921739	-6.68421
chr6:50969482:C:T	0.1507	T	C	0.3838	0.015	0.0104	36659	63137	32.7	0.137	6	50969482	6	50969482	*	rs9381920	Y	50937195	rs9381920	T	C	0.3855	0.0147	0.0017	1.1e-18	795294	50937195	50969482	6	50969482	6	50969482	*	Y	1.44231	8.64706
chr2:170726378:C:T	0.9793	T	C	0.6464	-0.0003	0.0107	36659	63137	0	0.5699	2	170726378	2	170726378	*	rs4667649	Y	171582888	rs4667649	T	C	0.6685	-0.0094	0.0018	3.1e-07	689659	171582888	170726378	2	170726378	2	170726378	*	Y	-0.0280374	-5.22222
chr4:119756270:C:A	0.7247	A	C	0.4154	-0.0036	0.0102	36659	63137	0	0.8334	4	119756270	4	119756270	*	rs2714966	M	120677425	rs2714966	A	C	0.4087	-0.0068	0.0018	9.8e-05	688401	120677425	119756270	4	119756270	4	119756270	*	M	-0.352941	-3.77778
chr4:66797757:C:G	0.4094	C	G	0.1886	-0.0111	0.0135	36659	63137	46.4	0.04507	4	66797757	4	66797757	*	rs1450034	S	67663475	rs1450034	C	G	0.1901	-0.0117	0.0022	6.6e-08	691977	67663475	66797757	4	66797757	4	66797757	*	S	-0.822222	-5.31818
chr3:94332008:A:T	0.7924	A	T	0.6123	-0.0027	0.0104	36659	63137	0	0.6843	3	94332008	3	94332008	*	rs1388637	W	94050852	rs1388637	A	T	0.6036	0.0173	0.0018	8.4e-23	692021	94050852	94332008	3	94332008	3	94332008	*	W	-0.259615	9.61111
chr8:66380481:T:C	0.162	T	C	0.4663	-0.0141	0.0101	36659	63137	0	0.718	8	66380481	8	66380481	*	rs9693689	Y	67292716	rs9693689	T	C	0.4726	0.0069	0.0017	6.7e-05	690153	67292716	66380481	8	66380481	8	66380481	*	Y	-1.39604	4.05882
chr8:88423435:T:C	0.8831	T	C	0.9341	-0.003	0.0203	36659	63137	6.3	0.3832	8	88423435	8	88423435	*	rs16882464	Y	89435664	rs16882464	T	C	0.93393	0.0121	0.0034	0.00042	692470	89435664	88423435	8	88423435	8	88423435	*	Y	-0.147783	3.55882
chr4:101421420:A:G	0.2504	A	G	0.077	-0.023	0.02	36659	63137	23	0.224	4	101421420	4	101421420	*	rs2471674	R	102342577	rs2471674	A	G	0.07986	0.0171	0.0031	3.1e-08	775716	102342577	101421420	4	101421420	4	101421420	*	R	-1.15	5.51613
chr14:35263163:G:A	0.06375	A	G	0.1222	0.0285	0.0154	36659	63137	16.9	0.2829	14	35263163	14	35263163	*	rs8017330	R	35732369	rs8017330	A	G	0.1179	-0.0151	0.0027	1.3e-08	690927	35732369	35263163	14	35263163	14	35263163	*	R	1.85065	-5.59259
chr8:76024338:C:T	0.6623	T	C	0.0669	-0.0088	0.0203	36659	63137	0	0.4719	8	76024338	8	76024338	*	rs16939228	Y	76936573	rs16939228	T	C	0.06092	0.0129	0.0036	0.00036	692417	76936573	76024338	8	76024338	8	76024338	*	Y	-0.433498	3.58333
chr14:96792815:G:A	0.7864	A	G	0.1062	-0.0045	0.0164	36659	63137	22.1	0.2334	14	96792815	14	96792815	*	rs11622848	R	97259152	rs11622848	A	G	0.1023	-0.0114	0.003	0.00012	692094	97259152	96792815	14	96792815	14	96792815	*	R	-0.27439	-3.8
chr1:27420966:G:A	0.1642	A	G	0.8826	-0.0233	0.0167	36659	63137	0	0.7374	1	27420966	1	27420966	*	rs2474290	R	27747468	rs2474290	A	G	0.90914	-0.0119	0.003	7.3e-05	692283	27747468	27420966	1	27420966	1	27420966	*	R	-1.39521	-3.96667
chr4:66795177:G:A	0.355	A	G	0.8177	0.0124	0.0134	36659	63137	47.8	0.03843	4	66795177	4	66795177	*	rs11937343	R	67660895	rs11937343	A	G	0.805	0.0117	0.0022	6e-08	692257	67660895	66795177	4	66795177	4	66795177	*	R	0.925373	5.31818
chr18:60530623:T:C	0.9598	T	C	0.6721	0.0005	0.0108	36659	63137	0	0.8249	18	60530623	18	60530623	*	rs514863	Y	58197856	rs514863	T	C	0.6644	-0.0067	0.0018	0.00027	690390	58197856	60530623	18	60530623	18	60530623	*	Y	0.0462963	-3.72222
chr10:85606046:A:C	0.6809	A	C	0.9142	-0.0074	0.0179	36659	63137	11.3	0.3366	10	85606046	10	85606046	*	rs2280012	M	87365803	rs2280012	A	C	0.91499	-0.022	0.003	4.6e-13	691305	87365803	85606046	10	85606046	10	85606046	*	M	-0.413408	-7.33333
chr4:163514113:A:C	0.86	A	C	0.5372	0.0018	0.0101	36659	63137	44.8	0.05323	4	163514113	4	163514113	*	rs2304802	M	164435265	rs2304802	A	C	0.5154	-0.0061	0.0017	0.00039	692596	164435265	163514113	4	163514113	4	163514113	*	M	0.178218	-3.58824
chr6:34836738:T:C	0.02334	T	C	0.8755	-0.0349	0.0154	36659	63137	0	0.5428	6	34836738	6	34836738	*	rs7743949	Y	34804515	rs7743949	T	C	0.8939	-0.0123	0.0028	1.3e-05	691216	34804515	34836738	6	34836738	6	34836738	*	Y	-2.26623	-4.39286
chr8:101799887:C:T	0.4258	T	C	0.7856	-0.01	0.0125	36659	63137	24.2	0.2132	8	101799887	8	101799887	*	rs7012512	Y	102812115	rs7012512	T	C	0.7776	0.0078	0.0021	0.00018	689329	102812115	101799887	8	101799887	8	101799887	*	Y	-0.8	3.71429
chr7:128191527:G:A	0.139	A	G	0.4035	-0.0156	0.0106	36659	63137	13.8	0.313	7	128191527	7	128191527	*	rs896183	R	127831580	rs896183	A	G	0.4159	0.0102	0.0017	2.3e-09	758144	127831580	128191527	7	128191527	7	128191527	*	R	-1.4717	6
chr7:114567092:A:G	0.08163	A	G	0.9027	0.0296	0.017	36659	63137	0	0.8434	7	114567092	7	114567092	*	rs17314741	R	114207147	rs17314741	A	G	0.8992	0.0105	0.0029	0.00033	692408	114207147	114567092	7	114567092	7	114567092	*	R	1.74118	3.62069
chr15:59700138:G:A	0.9825	A	G	0.455	0.0002	0.0104	36659	63137	0	0.795	15	59700138	15	59700138	*	rs7173827	R	59992337	rs7173827	A	G	0.4608	0.0063	0.0017	0.00029	689274	59992337	59700138	15	59700138	15	59700138	*	R	0.0192308	3.70588
chr14:55515546:G:A	0.2303	A	G	0.567	0.0123	0.0102	36659	63137	22.9	0.225	14	55515546	14	55515546	*	rs2147118	R	55982264	rs2147118	A	G	0.5612	0.0076	0.0017	1.2e-05	687904	55982264	55515546	14	55515546	14	55515546	*	R	1.20588	4.47059
chr2:158502742:G:A	0.03	A	G	0.2907	0.024	0.011	36659	63137	25.1	0.2049	2	158502742	2	158502742	*	rs3919566	R	159359254	rs3919566	A	G	0.2774	-0.0096	0.0019	4.8e-07	692312	159359254	158502742	2	158502742	2	158502742	*	R	2.18182	-5.05263
chr3:156747980:G:A	0.9034	A	G	0.445	-0.0012	0.0102	36659	63137	28.8	0.1706	3	156747980	3	156747980	*	rs344028	R	156465769	rs344028	A	G	0.4518	-0.0069	0.0017	6.5e-05	687456	156465769	156747980	3	156747980	3	156747980	*	R	-0.117647	-4.05882
chr5:96827736:A:C	0.9128	A	C	0.5064	-0.0011	0.0101	36659	63137	19.1	0.2616	5	96827736	5	96827736	*	rs27645	H	96163439	rs27645	A	C	0.4844	-0.0083	0.0017	1.7e-06	683570	96163439	96827736	5	96827736	5	96827736	*	H	-0.108911	-4.88235
chr3:174030710:A:G	0.4795	A	G	0.8064	-0.009	0.0128	36659	63137	10.1	0.3476	3	174030710	3	174030710	*	rs972609	R	173748500	rs972609	A	G	0.8022	0.0089	0.0022	4.1e-05	682170	173748500	174030710	3	174030710	3	174030710	*	R	-0.703125	4.04545
chr8:32389611:C:T	0.5531	T	C	0.3783	-0.0062	0.0104	36659	63137	28.6	0.1725	8	32389611	8	32389611	*	rs7000545	Y	32247127	rs7000545	T	C	0.3757	0.0088	0.0018	7.2e-07	692259	32247127	32389611	8	32389611	8	32389611	*	Y	-0.596154	4.88889
chr4:44601408:A:G	0.4221	A	G	0.1863	0.0104	0.013	36659	63137	0	0.5589	4	44601408	4	44601408	*	rs2348348	R	44603425	rs2348348	A	G	0.1853	-0.0088	0.0022	7.6e-05	692183	44603425	44601408	4	44601408	4	44601408	*	R	0.8	-4
chr15:91445344:A:G	0.3165	A	G	0.5185	-0.0104	0.0104	36659	63137	0	0.9485	15	91445344	15	91445344	*	rs12595648	V	91988574	rs12595648	A	G	0.5058	-0.0084	0.0017	1.1e-06	684817	91988574	91445344	15	91445344	15	91445344	*	V	-1	-4.94118
chr16:30838921:C:T	0.1041	T	C	0.3687	-0.017	0.0105	36659	63137	30.4	0.1573	16	30838921	16	30838921	*	rs11150596	Y	30850242	rs11150596	T	C	0.3828	0.0094	0.0018	1.1e-07	688236	30850242	30838921	16	30838921	16	30838921	*	Y	-1.61905	5.22222
chr17:29059730:T:C	0.05546	T	C	0.1714	-0.0261	0.0136	36659	63137	0	0.8671	17	29059730	17	29059730	*	rs4965969	Y	27386748	rs4965969	T	C	0.1529	0.0123	0.0026	2.5e-06	506826	27386748	29059730	17	29059730	17	29059730	*	Y	-1.91912	4.73077
chr8:6432685:T:C	0.9562	T	C	0.1979	0.0007	0.0129	36659	63137	21	0.2437	8	6432685	8	6432685	*	rs2440423	Y	6290206	rs2440423	T	C	0.1832	0.0104	0.0023	3.9e-06	690488	6290206	6432685	8	6432685	8	6432685	*	Y	0.0542636	4.52174
chr2:51354715:G:T	0.02878	T	G	0.2717	0.0248	0.0113	36659	63137	11.6	0.3336	2	51354715	2	51354715	*	rs17041624	K	51581853	rs17041624	T	G	0.2739	-0.0069	0.0019	0.00027	683656	51581853	51354715	2	51354715	2	51354715	*	K	2.19469	-3.63158
chr9:78002840:T:C	0.0509	T	C	0.5346	-0.0201	0.0103	36659	63137	55.4	0.01299	9	78002840	9	78002840	*	rs17787178	Y	80617756	rs17787178	T	C	0.5251	-0.008	0.0017	3.1e-06	692106	80617756	78002840	9	78002840	9	78002840	*	Y	-1.95146	-4.70588
chr11:8646803:G:A	0.5205	A	G	0.6308	0.0067	0.0105	36659	63137	0	0.542	11	8646803	11	8646803	*	rs6486253	R	8668350	rs6486253	A	G	0.6487	0.0181	0.0017	1.3e-26	794259	8668350	8646803	11	8646803	11	8646803	*	R	0.638095	10.6471
chr18:43182058:C:T	0.426	T	C	0.2468	0.0094	0.0118	36659	63137	33.3	0.1326	18	43182058	18	43182058	*	rs7231720	Y	40762023	rs7231720	T	C	0.2584	-0.0138	0.002	2.6e-12	686456	40762023	43182058	18	43182058	18	43182058	*	Y	0.79661	-6.9
chr11:8500600:A:C	0.9479	A	C	0.4984	-0.0007	0.0101	36659	63137	49.2	0.03227	11	8500600	11	8500600	*	rs10840062	M	8522147	rs10840062	A	C	0.5138	0.0147	0.0016	1.4e-19	792936	8522147	8500600	11	8500600	11	8500600	*	M	-0.0693069	9.1875
chr7:103767839:C:T	0.9435	T	C	0.1967	0.0009	0.0128	36659	63137	0	0.4777	7	103767839	7	103767839	*	rs6951931	Y	103408286	rs6951931	T	C	0.1887	0.0147	0.0022	4.1e-11	686729	103408286	103767839	7	103767839	7	103767839	*	Y	0.0703125	6.68182
chr2:65862523:G:A	0.3383	A	G	0.0475	-0.0229	0.0239	36659	63137	0	0.6092	2	65862523	2	65862523	*	rs6704705	R	66089657	rs6704705	A	G	0.0511	0.0148	0.0042	0.00045	688957	66089657	65862523	2	65862523	2	65862523	*	R	-0.958159	3.52381
chr15:66607626:G:T	0.6993	T	G	0.1584	-0.0054	0.0139	36659	63137	28.2	0.1765	15	66607626	15	66607626	*	rs2439351	K	66899964	rs2439351	T	G	0.1599	0.0099	0.0024	3.7e-05	690342	66899964	66607626	15	66607626	15	66607626	*	K	-0.388489	4.125
chr2:219793501:C:T	0.5226	T	C	0.4904	0.0065	0.0102	36659	63137	0	0.681	2	219793501	2	219793501	*	rs6750883	Y	220658223	rs6750883	T	C	0.5144	-0.0079	0.0017	4.1e-06	692315	220658223	219793501	2	219793501	2	219793501	*	Y	0.637255	-4.64706
chr11:30383402:C:T	0.07077	T	C	0.1163	0.0285	0.0157	36659	63137	0	0.4698	11	30383402	11	30383402	*	rs1757994	Y	30404949	rs1757994	T	C	0.1098	-0.013	0.0028	3.6e-06	692383	30404949	30383402	11	30383402	11	30383402	*	Y	1.81529	-4.64286
chr12:90277350:A:C	0.2034	A	C	0.2193	-0.0156	0.0122	36659	63137	0	0.4926	12	90277350	12	90277350	*	rs1470032	M	90671127	rs1470032	A	C	0.2024	0.0133	0.0021	4.8e-10	691925	90671127	90277350	12	90277350	12	90277350	*	M	-1.27869	6.33333
chr11:49447308:C:A	0.004164	A	C	0.0814	0.0524	0.0183	36659	63137	5.2	0.3933	11	49447308	11	49447308	*	rs7929575	M	49468860	rs7929575	A	C	0.08735	0.0163	0.0031	1.9e-07	692005	49468860	49447308	11	49447308	11	49447308	*	M	2.86339	5.25806
chr13:84852431:G:C	0.6015	C	G	0.421	-0.0054	0.0103	36659	63137	0	0.7148	13	84852431	13	84852431	*	rs9742004	S	85426566	rs9742004	C	G	0.4272	-0.0062	0.0017	0.00037	688568	85426566	84852431	13	84852431	13	84852431	*	S	-0.524272	-3.64706
chr8:127099211:T:C	0.9325	T	C	0.968	-0.0024	0.0286	36659	63137	0	0.6905	8	127099211	8	127099211	*	rs6988257	Y	128111456	rs6988257	T	C	0.96808	0.018	0.0048	0.00021	672446	128111456	127099211	8	127099211	8	127099211	*	Y	-0.0839161	3.75
chr8:142230292:G:A	0.6127	A	G	0.3977	-0.0052	0.0104	36659	63137	25	0.206	8	142230292	8	142230292	*	rs4976976	R	143311653	rs4976976	A	G	0.4081	0.0086	0.0018	9.2e-07	689233	143311653	142230292	8	142230292	8	142230292	*	R	-0.5	4.77778
chr19:9411051:A:G	0.5729	A	G	0.4155	0.0059	0.0105	36659	63137	0	0.9791	19	9411051	19	9411051	*	rs10423720	R	9521727	rs10423720	A	G	0.4103	-0.0071	0.0017	5.2e-05	692211	9521727	9411051	19	9411051	19	9411051	*	R	0.561905	-4.17647
chr12:103342943:C:T	0.1844	T	C	0.1902	0.017	0.0128	36659	63137	0	0.7284	12	103342943	12	103342943	*	rs7137486	Y	103736721	rs7137486	T	C	0.1888	-0.0185	0.0021	1.3e-18	794779	103736721	103342943	12	103342943	12	103342943	*	Y	1.32812	-8.80952
chr3:51121752:T:C	0.007906	T	C	0.1248	0.0411	0.0155	36659	63137	0	0.8641	3	51121752	3	51121752	*	rs6446167	Y	51159183	rs6446167	T	C	0.1327	-0.0145	0.0026	2.2e-08	692503	51159183	51121752	3	51121752	3	51121752	*	Y	2.65161	-5.57692
chr11:133804202:A:G	0.8828	A	G	0.5818	0.0015	0.0104	36659	63137	10.8	0.3411	11	133804202	11	133804202	*	rs4529892	R	133674097	rs4529892	A	G	0.5671	-0.0076	0.0017	1.5e-05	690506	133674097	133804202	11	133804202	11	133804202	*	R	0.144231	-4.47059
chr6:81622071:A:T	0.589	A	T	0.7689	-0.0064	0.0119	36659	63137	0	0.4936	6	81622071	6	81622071	*	rs719144	W	82331788	rs719144	A	T	0.7877	0.0101	0.0021	1.2e-06	690823	82331788	81622071	6	81622071	6	81622071	*	W	-0.537815	4.80952
chr20:24962042:A:G	0.33	A	G	0.2757	0.0114	0.0117	36659	63137	0	0.6167	20	24962042	20	24962042	*	rs6050211	R	24942678	rs6050211	A	G	0.2817	-0.0108	0.0019	2.5e-08	689057	24942678	24962042	20	24962042	20	24962042	*	R	0.974359	-5.68421
chr8:3577317:T:C	0.9561	T	C	0.5216	-0.0006	0.0101	36659	63137	19.9	0.2541	8	3577317	8	3577317	*	rs13254503	Y	3434839	rs13254503	T	C	0.5405	-0.006	0.0017	0.00046	689826	3434839	3577317	8	3577317	8	3577317	*	Y	-0.0594059	-3.52941
chr1:97639882:A:C	0.8886	A	C	0.8672	-0.0021	0.0149	36659	63137	0	0.7304	1	97639882	1	97639882	*	rs6663670	M	98105438	rs6663670	A	C	0.8682	-0.0102	0.0026	9.3e-05	687534	98105438	97639882	1	97639882	1	97639882	*	M	-0.14094	-3.92308
chr1:95968167:G:T	0.6071	T	G	0.2232	0.0062	0.012	36659	63137	30.6	0.1548	1	95968167	1	95968167	*	rs6701528	K	96433723	rs6701528	T	G	0.2255	0.0091	0.002	8.3e-06	692289	96433723	95968167	1	95968167	1	95968167	*	K	0.516667	4.55
chr9:118653523:G:C	0.7303	C	G	0.2894	-0.0039	0.0113	36659	63137	0	0.6992	9	118653523	9	118653523	*	rs7860261	S	121415801	rs7860261	C	G	0.2933	0.0073	0.0019	0.00013	688008	121415801	118653523	9	118653523	9	118653523	*	S	-0.345133	3.84211
chr17:41478942:G:A	0.4108	A	G	0.1059	0.0137	0.0167	36659	63137	0	0.7362	17	41478942	17	41478942	*	rs12936485	R	39635194	rs12936485	A	G	0.1069	-0.0102	0.0028	0.00032	678574	39635194	41478942	17	41478942	17	41478942	*	R	0.820359	-3.64286
chr2:180745333:C:G	0.1189	C	G	0.2465	0.0186	0.0119	36659	63137	0	0.6061	2	180745333	2	180745333	*	rs4666832	S	181610060	rs4666832	C	G	0.2434	0.0117	0.002	6e-09	691753	181610060	180745333	2	180745333	2	180745333	*	S	1.56303	5.85
chr9:123576203:G:A	0.008537	A	G	0.3784	0.0273	0.0104	36659	63137	53.4	0.01809	9	123576203	9	123576203	*	rs7020626	R	126338482	rs7020626	A	G	0.3753	0.0072	0.0018	6.4e-05	680101	126338482	123576203	9	123576203	9	123576203	*	R	2.625	4
chr4:66575907:A:G	0.8116	A	G	0.6398	0.0025	0.0105	36659	63137	34.1	0.1255	4	66575907	4	66575907	*	rs1355337	R	67441625	rs1355337	A	G	0.6267	-0.0081	0.0018	4.7e-06	691371	67441625	66575907	4	66575907	4	66575907	*	R	0.238095	-4.5
chr17:36704680:C:G	0.04628	C	G	0.6937	-0.0223	0.0112	36390	62462	66.4	0.001506	17	36704680	17	36704680	*	rs6607341	S	35061123	rs6607341	C	G	0.6952	0.0122	0.0019	1e-10	692201	35061123	36704680	17	36704680	17	36704680	*	S	-1.99107	6.42105
chr3:85559311:G:A	0.4432	A	G	0.6278	-0.008	0.0104	36659	63137	0	0.6462	3	85559311	3	85559311	*	rs1449373	R	85608461	rs1449373	A	G	0.6277	-0.0144	0.0018	5.5e-16	689282	85608461	85559311	3	85559311	3	85559311	*	R	-0.769231	-8
chr5:107260512:A:T	0.6279	A	T	0.4429	-0.0049	0.0101	36659	63137	25	0.2059	5	107260512	5	107260512	*	rs253114	D	106596213	rs253114	A	T	0.4314	0.0063	0.0017	0.00032	689267	106596213	107260512	5	107260512	5	107260512	*	D	-0.485149	3.70588
chr6:140398861:A:G	0.2001	A	G	0.7586	0.0151	0.0118	36659	63137	0	0.7788	6	140398861	6	140398861	*	rs9403176	R	140719998	rs9403176	A	G	0.7481	0.0075	0.002	0.00016	692209	140719998	140398861	6	140398861	6	140398861	*	R	1.27966	3.75
chr12:116311932:T:C	0.6063	T	C	0.939	-0.0111	0.0216	36659	63137	26.4	0.1924	12	116311932	12	116311932	*	rs10850603	Y	116749737	rs10850603	T	C	0.93855	-0.0146	0.0036	5.9e-05	677233	116749737	116311932	12	116311932	12	116311932	*	Y	-0.513889	-4.05556
chr1:72447816:C:A	0.6692	A	C	0.5895	-0.0044	0.0102	36659	63137	5.3	0.3929	1	72447816	1	72447816	*	rs7535539	M	72913499	rs7535539	A	C	0.5909	0.0188	0.0017	1.7e-29	753683	72913499	72447816	1	72447816	1	72447816	*	M	-0.431373	11.0588
chr5:81447583:T:A	0.5567	A	T	0.2916	-0.0065	0.0111	36659	63137	0	0.7239	5	81447583	5	81447583	*	rs6452409	W	80743402	rs6452409	A	T	0.2986	-0.0122	0.0019	6.4e-11	686414	80743402	81447583	5	81447583	5	81447583	*	W	-0.585586	-6.42105
chr6:160334625:T:G	0.4931	T	G	0.3235	-0.0074	0.0108	36659	63137	0	0.8693	6	160334625	6	160334625	*	rs316169	K	160755657	rs316169	T	G	0.3187	-0.0071	0.0017	4.7e-05	788975	160755657	160334625	6	160334625	6	160334625	*	K	-0.685185	-4.17647
chr13:55259573:T:G	0.5383	T	G	0.197	-0.0078	0.0127	36659	63137	0	0.6307	13	55259573	13	55259573	*	rs3124388	D	55833708	rs3124388	T	G	0.2007	-0.0087	0.0022	5.5e-05	692414	55833708	55259573	13	55259573	13	55259573	*	D	-0.614173	-3.95455
chr1:8785140:C:A	0.8211	A	C	0.2208	-0.0028	0.0122	36659	63137	0	0.965	1	8785140	1	8785140	*	rs11586056	M	8845199	rs11586056	A	C	0.1954	-0.0096	0.0022	9.3e-06	692598	8845199	8785140	1	8785140	1	8785140	*	M	-0.229508	-4.36364
chr11:66066869:C:G	0.572	C	G	0.7558	-0.0066	0.0117	36659	63137	0	0.4818	11	66066869	11	66066869	*	rs10791845	S	65834340	rs10791845	C	G	0.7553	-0.0104	0.002	2.5e-07	688051	65834340	66066869	11	66066869	11	66066869	*	S	-0.564103	-5.2
chr10:78367978:G:C	0.169	C	G	0.1768	-0.0181	0.0132	36659	63137	9.7	0.3514	10	78367978	10	78367978	*	rs7082248	S	80127735	rs7082248	C	G	0.1874	-0.0106	0.0023	2.8e-06	689784	80127735	78367978	10	78367978	10	78367978	*	S	-1.37121	-4.6087
chr2:24886433:A:G	0.09973	A	G	0.5713	0.0167	0.0101	36659	63137	0	0.9334	2	24886433	2	24886433	*	rs6545790	R	25109302	rs6545790	A	G	0.5595	-0.0317	0.0017	9.9e-76	689101	25109302	24886433	2	24886433	2	24886433	*	R	1.65347	-18.6471
chr2:205223188:G:C	0.5217	C	G	0.7475	0.0075	0.0117	36659	63137	0	0.6824	2	205223188	2	205223188	*	rs1921796	S	206087912	rs1921796	C	G	0.7598	-0.0097	0.002	1.3e-06	692286	206087912	205223188	2	205223188	2	205223188	*	S	0.641026	-4.85
chr7:101175565:T:C	0.1367	T	C	0.3899	0.0155	0.0104	36659	63137	2.9	0.4151	7	101175565	7	101175565	*	rs734688	Y	100818846	rs734688	T	C	0.3802	0.0063	0.0018	0.00043	691577	100818846	101175565	7	101175565	7	101175565	*	Y	1.49038	3.5
chr5:64870122:G:A	0.3143	A	G	0.3083	0.011	0.0109	36659	63137	0	0.8647	5	64870122	5	64870122	*	rs4449494	R	64165949	rs4449494	A	G	0.3371	-0.0091	0.0018	5.9e-07	692433	64165949	64870122	5	64870122	5	64870122	*	R	1.00917	-5.05556
chr14:59407395:C:T	0.07704	T	C	0.2937	-0.0196	0.0111	36659	63137	0	0.637	14	59407395	14	59407395	*	rs1253150	Y	59874113	rs1253150	T	C	0.2955	-0.0074	0.0019	0.00011	689472	59874113	59407395	14	59407395	14	59407395	*	Y	-1.76577	-3.89474
chr9:15986375:C:T	0.74	T	C	0.4181	-0.0034	0.0102	36659	63137	0	0.9903	9	15986375	9	15986375	*	rs2987023	Y	15986373	rs2987023	T	C	0.4304	0.0137	0.0017	2e-15	692411	15986373	15986375	9	15986375	9	15986375	*	Y	-0.333333	8.05882
chr11:28972830:C:T	0.4673	T	C	0.7237	-0.0082	0.0113	36659	63137	22	0.2343	11	28972830	11	28972830	*	rs7128272	Y	28994377	rs7128272	T	C	0.7308	-0.007	0.002	0.00035	691617	28994377	28972830	11	28972830	11	28972830	*	Y	-0.725664	-3.5
chr5:110034524:G:A	0.4192	A	G	0.4544	0.0083	0.0103	36659	63137	0	0.7334	5	110034524	5	110034524	*	rs1869722	R	109370225	rs1869722	A	G	0.4625	-0.006	0.0017	0.00047	687198	109370225	110034524	5	110034524	5	110034524	*	R	0.805825	-3.52941
chr4:101805362:G:A	0.7019	A	G	0.3031	0.0042	0.011	36659	63137	5.8	0.3886	4	101805362	4	101805362	*	rs17266552	R	102726519	rs17266552	A	G	0.3199	0.0089	0.0018	1.3e-06	686006	102726519	101805362	4	101805362	4	101805362	*	R	0.381818	4.94444
chr4:161055709:C:T	0.7325	T	C	0.2297	-0.0041	0.012	36659	63137	0	0.8122	4	161055709	4	161055709	*	rs17301260	Y	161976861	rs17301260	T	C	0.2307	0.0085	0.0021	3.8e-05	692330	161976861	161055709	4	161055709	4	161055709	*	Y	-0.341667	4.04762
chr7:157124711:T:C	0.6626	T	C	0.9709	0.0133	0.0304	36659	63137	0	0.7664	7	157124711	7	157124711	*	rs7811062	Y	156917405	rs7811062	T	C	0.97042	0.0188	0.0052	0.00032	661901	156917405	157124711	7	157124711	7	157124711	*	Y	0.4375	3.61538
chr2:50031071:A:T	0.5117	A	T	0.1007	0.0112	0.0171	36659	63137	0	0.4486	2	50031071	2	50031071	*	rs1421569	W	50258209	rs1421569	A	T	0.1002	0.0164	0.0029	1.2e-08	675782	50258209	50031071	2	50031071	2	50031071	*	W	0.654971	5.65517
chr20:46865179:G:C	0.8323	C	G	0.3259	0.0023	0.0108	36659	63137	0	0.7739	20	46865179	20	46865179	*	rs13044825	S	45493818	rs13044825	C	G	0.334	0.0085	0.0019	5.1e-06	680585	45493818	46865179	20	46865179	20	46865179	*	S	0.212963	4.47368
chr5:154204330:T:C	0.6397	T	C	0.5413	0.0047	0.0101	36659	63137	31.2	0.1504	5	154204330	5	154204330	*	rs1002020	H	153583890	rs1002020	T	C	0.5453	-0.0093	0.0017	6.2e-08	691907	153583890	154204330	5	154204330	5	154204330	*	H	0.465347	-5.47059
chr16:82424838:G:A	0.6901	A	G	0.177	-0.0053	0.0134	36659	63137	0	0.6157	16	82424838	16	82424838	*	rs12934440	R	82458443	rs12934440	A	G	0.191	0.0144	0.0022	1.2e-10	683599	82458443	82424838	16	82424838	16	82424838	*	R	-0.395522	6.54545
chr12:15285098:T:G	0.6606	T	G	0.6977	-0.0048	0.011	36659	63137	0	0.9313	12	15285098	12	15285098	*	rs1117152	K	15438032	rs1117152	T	G	0.6967	-0.007	0.0019	0.00021	689188	15438032	15285098	12	15285098	12	15285098	*	K	-0.436364	-3.68421
chr14:46399861:T:C	0.9721	T	C	0.4324	0.0004	0.0102	36659	63137	0	0.8971	14	46399861	14	46399861	*	rs12589974	Y	46869064	rs12589974	T	C	0.4287	-0.0109	0.0017	4.1e-10	687881	46869064	46399861	14	46399861	14	46399861	*	Y	0.0392157	-6.41176
chr18:45026126:C:T	0.4647	T	C	0.2914	0.0082	0.0112	36659	63137	18.6	0.266	18	45026126	18	45026126	*	rs9967367	Y	42606091	rs9967367	T	C	0.3016	-0.0123	0.0019	1e-10	678073	42606091	45026126	18	45026126	18	45026126	*	Y	0.732143	-6.47368
chr12:28144614:T:G	0.1455	T	G	0.6871	-0.0158	0.0109	36659	63137	0	0.679	12	28144614	12	28144614	*	rs10843112	B	28297547	rs10843112	T	G	0.6824	-0.0073	0.0018	7.2e-05	690951	28297547	28144614	12	28144614	12	28144614	*	B	-1.44954	-4.05556
chr5:88952913:A:C	0.6554	A	C	0.9247	0.0087	0.0194	36659	63137	35.3	0.1165	5	88952913	5	88952913	*	rs17561711	M	88248730	rs17561711	A	C	0.92382	0.0135	0.0031	1.1e-05	777317	88248730	88952913	5	88952913	5	88952913	*	M	0.448454	4.35484
chr10:4633826:G:A	0.7747	A	G	0.2315	-0.0034	0.012	36659	63137	28.5	0.1736	10	4633826	10	4633826	*	rs313468	R	4676018	rs313468	A	G	0.2159	-0.0076	0.0021	0.00032	691996	4676018	4633826	10	4633826	10	4633826	*	R	-0.283333	-3.61905
chr8:32361636:C:T	0.01663	T	C	0.0857	-0.0438	0.0183	36659	63137	31.6	0.1468	8	32361636	8	32361636	*	rs7840327	Y	32219152	rs7840327	T	C	0.08478	0.0141	0.0031	6.6e-06	676902	32219152	32361636	8	32361636	8	32361636	*	Y	-2.39344	4.54839
chr7:19774406:A:C	0.9862	A	C	0.8857	0.0003	0.0159	36659	63137	0	0.7783	7	19774406	7	19774406	*	rs6945297	M	19814029	rs6945297	A	C	0.8925	0.0116	0.0028	2.9e-05	689708	19814029	19774406	7	19774406	7	19774406	*	M	0.0188679	4.14286
chr12:122215854:T:C	0.1671	T	C	0.6829	-0.0151	0.0109	36659	63137	25.6	0.1997	12	122215854	12	122215854	*	rs12424872	Y	122700401	rs12424872	T	C	0.6787	-0.0119	0.0018	1e-10	687885	122700401	122215854	12	122215854	12	122215854	*	Y	-1.38532	-6.61111
chr3:182542922:A:G	0.9804	A	G	0.6898	-0.0003	0.0113	36294	57031	0	0.9103	3	182542922	3	182542922	*	rs13324887	R	182260710	rs13324887	A	G	0.688	0.0109	0.0019	4.9e-09	690460	182260710	182542922	3	182542922	3	182542922	*	R	-0.0265487	5.73684
chr3:76617738:T:C	0.7934	T	C	0.4103	-0.0027	0.0103	36659	63137	0	0.6845	3	76617738	3	76617738	*	rs12496861	Y	76666889	rs12496861	T	C	0.4039	0.0087	0.0018	8.3e-07	685080	76666889	76617738	3	76617738	3	76617738	*	Y	-0.262136	4.83333
chr5:51114367:T:A	0.3775	A	T	0.1271	0.0134	0.0152	36659	63137	31.3	0.1493	5	51114367	5	51114367	*	rs13185352	W	50410201	rs13185352	A	T	0.1295	0.0158	0.0026	7e-10	688013	50410201	51114367	5	51114367	5	51114367	*	W	0.881579	6.07692
chr2:108325806:T:C	0.16	T	C	0.4347	0.0145	0.0103	36659	63137	54.2	0.01598	2	108325806	2	108325806	*	rs6542764	Y	108942262	rs6542764	T	C	0.4345	0.0062	0.0018	0.00044	686502	108942262	108325806	2	108325806	2	108325806	*	Y	1.40777	3.44444
chr4:94236005:A:G	0.4823	A	G	0.4299	-0.0072	0.0102	36659	63137	6.5	0.3822	4	94236005	4	94236005	*	rs4235050	R	95157156	rs4235050	A	G	0.4093	0.0078	0.0017	9.1e-06	686050	95157156	94236005	4	94236005	4	94236005	*	R	-0.705882	4.58824
chr8:115999673:T:G	0.1212	T	G	0.4228	0.016	0.0103	36659	63137	15	0.3009	8	115999673	8	115999673	*	rs2205263	K	117011898	rs2205263	T	G	0.421	-0.0074	0.0017	1.9e-05	692549	117011898	115999673	8	115999673	8	115999673	*	K	1.5534	-4.35294
chr4:177600144:C:T	0.1057	T	C	0.3454	-0.0174	0.0108	36659	63137	0	0.468	4	177600144	4	177600144	*	rs11931588	Y	178521298	rs11931588	T	C	0.3441	0.0063	0.0018	0.0005	686243	178521298	177600144	4	177600144	4	177600144	*	Y	-1.61111	3.5
chr11:30519837:T:C	0.2128	T	C	0.2732	-0.0142	0.0114	36659	63137	0	0.4499	11	30519837	11	30519837	*	rs531353	Y	30541384	rs531353	T	C	0.2696	0.0078	0.002	6.1e-05	688002	30541384	30519837	11	30519837	11	30519837	*	Y	-1.24561	3.9
chr2:158669949:C:T	0.8601	T	C	0.1181	-0.0028	0.0157	36659	63137	0	0.6418	2	158669949	2	158669949	*	rs13396528	Y	159526461	rs13396528	T	C	0.1109	0.0101	0.0027	0.00023	691373	159526461	158669949	2	158669949	2	158669949	*	Y	-0.178344	3.74074
chr11:30134621:T:C	0.5372	T	C	0.6024	0.0064	0.0103	36659	63137	31.7	0.1454	11	30134621	11	30134621	*	rs1561090	Y	30156168	rs1561090	T	C	0.6052	0.0067	0.0018	0.00012	691373	30156168	30134621	11	30134621	11	30134621	*	Y	0.621359	3.72222
chr10:12876662:C:A	0.6538	A	C	0.2998	0.0049	0.011	36659	63137	42.6	0.0653	10	12876662	10	12876662	*	rs11258041	M	12918662	rs11258041	A	C	0.296	0.0083	0.0019	1.3e-05	688488	12918662	12876662	10	12876662	10	12876662	*	M	0.445455	4.36842
chr10:60478417:A:G	0.425	A	G	0.5507	-0.0081	0.0101	36659	63137	40.1	0.08143	10	60478417	10	60478417	*	rs10821770	R	62238175	rs10821770	A	G	0.551	0.0062	0.0017	0.0003	689819	62238175	60478417	10	60478417	10	60478417	*	R	-0.80198	3.64706
chr22:31546784:G:A	2.776e-05	A	G	0.2092	-0.0522	0.0125	36659	63137	0	0.5651	22	31546784	22	31546784	*	rs1968023	R	31942770	rs1968023	A	G	0.2252	0.0083	0.002	4.8e-05	683817	31942770	31546784	22	31546784	22	31546784	*	R	-4.176	4.15
chr9:14635548:A:G	0.1401	A	G	0.5399	0.015	0.0102	36659	63137	18.1	0.2712	9	14635548	9	14635548	*	rs4490946	R	14635546	rs4490946	A	G	0.5409	-0.0067	0.0019	0.00039	529954	14635546	14635548	9	14635548	9	14635548	*	R	1.47059	-3.52632
chr4:142712640:C:T	0.4175	T	C	0.6313	0.0085	0.0105	36659	63137	19.9	0.2539	4	142712640	4	142712640	*	rs1443186	Y	143633793	rs1443186	T	C	0.6266	-0.0115	0.0018	1.6e-10	689648	143633793	142712640	4	142712640	4	142712640	*	Y	0.809524	-6.38889
chr3:146853080:T:C	0.8989	T	C	0.5734	0.0013	0.0103	36659	63137	0	0.671	3	146853080	3	146853080	*	rs1978683	Y	146570867	rs1978683	T	C	0.5697	0.0064	0.0018	0.00026	684310	146570867	146853080	3	146853080	3	146853080	*	Y	0.126214	3.55556
chr1:205767157:G:A	0.2967	A	G	0.4335	-0.0106	0.0101	36659	63137	0	0.5832	1	205767157	1	205767157	*	rs823152	R	205736285	rs823152	A	G	0.4269	-0.0093	0.0017	6.3e-08	689821	205736285	205767157	1	205767157	1	205767157	*	R	-1.0495	-5.47059
chr1:221784847:C:T	0.5132	T	C	0.5187	-0.0066	0.01	36659	63137	0	0.603	1	221784847	1	221784847	*	rs4240927	Y	221958189	rs4240927	T	C	0.5326	-0.0074	0.0017	1.8e-05	688605	221958189	221784847	1	221784847	1	221784847	*	Y	-0.66	-4.35294
chr5:91903619:G:T	0.249	T	G	0.8524	0.0168	0.0146	36659	63137	0	0.8671	5	91903619	5	91903619	*	rs1863951	D	91199436	rs1863951	T	G	0.8503	0.0086	0.0024	0.00039	690005	91199436	91903619	5	91903619	5	91903619	*	D	1.15068	3.58333
chr5:94855114:C:T	0.6166	T	C	0.2879	0.0056	0.0111	36659	63137	0	0.8962	5	94855114	5	94855114	*	rs293061	Y	94190819	rs293061	T	C	0.2923	0.01	0.0019	1.9e-07	682102	94190819	94855114	5	94855114	5	94855114	*	Y	0.504505	5.26316
chr6:79577970:C:T	0.08083	T	C	0.13	0.0262	0.015	36659	63137	22.9	0.2254	6	79577970	6	79577970	*	rs6920635	Y	80287687	rs6920635	T	C	0.1259	0.0108	0.0026	3.5e-05	688022	80287687	79577970	6	79577970	6	79577970	*	Y	1.74667	4.15385
chr5:165758697:A:G	0.4506	A	G	0.5633	-0.0077	0.0103	36659	63137	0	0.8091	5	165758697	5	165758697	*	rs7723860	R	165185702	rs7723860	A	G	0.5489	0.0094	0.0017	7.9e-08	683579	165185702	165758697	5	165758697	5	165758697	*	R	-0.747573	5.52941
chr16:53782872:T:A	0.8738	A	T	0.019	0.0059	0.0373	36659	63137	0	0.579	16	53782872	16	53782872	*	rs4783820	W	53816784	rs4783820	A	T	0.01795	-0.0261	0.007	0.00021	599000	53816784	53782872	16	53782872	16	53782872	*	W	0.158177	-3.72857
chr10:21643008:T:C	0.9915	T	C	0.6655	-0.0001	0.0107	36659	63137	18.7	0.2656	10	21643008	10	21643008	*	rs1243184	Y	21931937	rs1243184	T	C	0.6668	-0.0184	0.0019	4.7e-23	678315	21931937	21643008	10	21643008	10	21643008	*	Y	-0.00934579	-9.68421
chr3:7119037:A:G	0.6574	A	G	0.7485	-0.0052	0.0117	36659	63137	0	0.8295	3	7119037	3	7119037	*	rs17824890	V	7160724	rs17824890	A	G	0.7373	-0.0072	0.002	0.00026	687002	7160724	7119037	3	7119037	3	7119037	*	V	-0.444444	-3.6
chr10:92310985:T:C	0.007326	T	C	0.6061	-0.0277	0.0103	36659	63137	25.4	0.202	10	92310985	10	92310985	*	rs2798254	Y	94070742	rs2798254	T	C	0.6046	0.0074	0.0017	2.2e-05	691565	94070742	92310985	10	92310985	10	92310985	*	Y	-2.68932	4.35294
chr1:190247057:T:A	0.9342	A	T	0.5702	0.0008	0.0102	36659	63137	0	0.933	1	190247057	1	190247057	*	rs1537429	W	190216187	rs1537429	A	T	0.5685	-0.0155	0.0017	1.9e-19	691351	190216187	190247057	1	190247057	1	190247057	*	W	0.0784314	-9.11765
chr6:33863895:T:C	0.3932	T	C	0.2559	-0.01	0.0117	36659	63137	14.2	0.3092	6	33863895	6	33863895	*	rs9394174	Y	33831672	rs9394174	T	C	0.2694	0.0084	0.0019	1.4e-05	675903	33831672	33863895	6	33863895	6	33863895	*	Y	-0.854701	4.42105
chr22:41689082:C:T	0.007129	T	C	0.0149	0.1137	0.0423	36227	62057	0	0.6001	22	41689082	22	41689082	*	rs8138334	Y	42085086	rs8138334	T	C	0.01485	-0.0313	0.0071	1.1e-05	653917	42085086	41689082	22	41689082	22	41689082	*	Y	2.68794	-4.40845
chr1:194931780:C:T	0.08081	T	C	0.2759	-0.0198	0.0113	36659	63137	29.1	0.1683	1	194931780	1	194931780	*	rs6656502	Y	194900910	rs6656502	T	C	0.2779	-0.0117	0.0019	1.1e-09	688748	194900910	194931780	1	194931780	1	194931780	*	Y	-1.75221	-6.15789
chr8:11968372:G:C	0.9214	C	G	0.7903	0.0013	0.0129	36390	62462	55.8	0.01585	8	11968372	8	11968372	*	rs7829996	S	11825881	rs7829996	C	G	0.7897	-0.0112	0.0023	8.5e-07	665996	11825881	11968372	8	11968372	8	11968372	*	S	0.100775	-4.86957
chr18:24724068:G:A	0.3162	A	G	0.5562	0.0102	0.0101	36659	63137	0	0.603	18	24724068	18	24724068	*	rs1668105	R	22304032	rs1668105	A	G	0.5652	-0.0088	0.0017	3.9e-07	690382	22304032	24724068	18	24724068	18	24724068	*	R	1.0099	-5.17647
chr1:204810247:C:T	0.2843	T	C	0.112	0.0172	0.016	36659	63137	0	0.7129	1	204810247	1	204810247	*	rs11240289	Y	204779375	rs11240289	T	C	0.1053	0.0123	0.0028	1.2e-05	690139	204779375	204810247	1	204810247	1	204810247	*	Y	1.075	4.39286
chr12:23386305:G:A	0.4413	A	G	0.8079	-0.01	0.013	36659	63137	0	0.606	12	23386305	12	23386305	*	rs7965772	R	23539239	rs7965772	A	G	0.8117	0.0122	0.0022	2.4e-08	686388	23539239	23386305	12	23386305	12	23386305	*	R	-0.769231	5.54545
chr6:130072637:A:G	0.9835	A	G	0.7525	0.0002	0.0117	36659	63137	0	0.5892	6	130072637	6	130072637	*	rs7769599	R	130393782	rs7769599	A	G	0.7557	-0.0095	0.002	1.4e-06	692482	130393782	130072637	6	130072637	6	130072637	*	R	0.017094	-4.75
chr5:113963296:C:A	0.02491	A	C	0.2293	0.0271	0.0121	36659	63137	49.6	0.03085	5	113963296	5	113963296	*	rs10519366	M	113298993	rs10519366	A	C	0.2471	-0.0082	0.002	4.3e-05	673502	113298993	113963296	5	113963296	5	113963296	*	M	2.23967	-4.1
chr13:60194858:G:A	0.1254	A	G	0.4352	0.0156	0.0102	36659	63137	20.9	0.2446	13	60194858	13	60194858	*	rs777780	R	60768992	rs777780	A	G	0.4308	0.008	0.0017	4.1e-06	686855	60768992	60194858	13	60194858	13	60194858	*	R	1.52941	4.70588
chr2:207136098:G:A	0.8913	A	G	0.3958	-0.0014	0.0104	36659	63137	12.3	0.3266	2	207136098	2	207136098	*	rs1320929	R	208000822	rs1320929	A	G	0.4244	0.0065	0.0017	0.00018	677811	208000822	207136098	2	207136098	2	207136098	*	R	-0.134615	3.82353
chr3:5295364:C:T	0.6544	T	C	0.12	0.007	0.0156	36659	63137	38.3	0.09398	3	5295364	3	5295364	*	rs1391962	Y	5337049	rs1391962	T	C	0.1187	0.0104	0.0027	0.00012	692524	5337049	5295364	3	5295364	3	5295364	*	Y	0.448718	3.85185
chr2:11226625:T:C	0.02286	T	C	0.5136	0.0231	0.0101	36659	63137	35.1	0.1178	2	11226625	2	11226625	*	rs10168084	Y	11366751	rs10168084	T	C	0.5059	-0.0063	0.0017	0.00021	692060	11366751	11226625	2	11226625	2	11226625	*	Y	2.28713	-3.70588
chr11:89433139:C:G	0.3195	C	G	0.9336	-0.0203	0.0204	36659	63137	32.6	0.1381	11	89433139	11	89433139	*	rs11018613	B	89166307	rs11018613	C	G	0.92955	-0.0175	0.0035	4.2e-07	691670	89166307	89433139	11	89433139	11	89433139	*	B	-0.995098	-5
chr20:6560734:C:G	0.9551	C	G	0.2171	-0.0007	0.0125	36659	63137	0	0.6564	20	6560734	20	6560734	*	rs2326793	S	6541381	rs2326793	C	G	0.2285	-0.0114	0.002	2.2e-08	689003	6541381	6560734	20	6560734	20	6560734	*	S	-0.056	-5.7
chr3:53842191:A:G	0.04562	A	G	0.3709	0.0208	0.0104	36659	63137	0	0.5651	3	53842191	3	53842191	*	rs6801605	R	53876218	rs6801605	A	G	0.3604	-0.0073	0.0018	3.4e-05	689528	53876218	53842191	3	53842191	3	53842191	*	R	2	-4.05556
chr14:77058244:G:A	0.1588	A	G	0.3352	-0.0152	0.0108	36659	63137	0	0.4796	14	77058244	14	77058244	*	rs8022640	R	77524587	rs8022640	A	G	0.3247	0.0104	0.0019	2.2e-08	685366	77524587	77058244	14	77058244	14	77058244	*	R	-1.40741	5.47368
chr18:25247823:G:A	0.7883	A	G	0.2603	-0.0031	0.0115	36659	63137	33.3	0.1325	18	25247823	18	25247823	*	rs11875908	R	22827787	rs11875908	A	G	0.2619	0.0068	0.002	0.00049	690717	22827787	25247823	18	25247823	18	25247823	*	R	-0.269565	3.4
chr13:111311668:A:G	0.8727	A	G	0.0648	-0.0035	0.0217	36659	63137	40.4	0.07946	13	111311668	13	111311668	*	rs4773349	R	111964015	rs4773349	A	G	0.06718	0.0166	0.0034	1.1e-06	690352	111964015	111311668	13	111311668	13	111311668	*	R	-0.16129	4.88235
chr5:141576210:C:T	0.2833	T	C	0.6026	0.011	0.0103	36659	63137	0	0.9091	5	141576210	5	141576210	*	rs2302103	Y	140955777	rs2302103	T	C	0.5979	0.0087	0.0018	7.1e-07	690922	140955777	141576210	5	141576210	5	141576210	*	Y	1.06796	4.83333
chr1:92858414:T:C	0.1001	T	C	0.3627	0.0172	0.0104	36659	63137	52.5	0.02073	1	92858414	1	92858414	*	rs10874746	Y	93323971	rs10874746	T	C	0.3354	0.007	0.0017	3.6e-05	794947	93323971	92858414	1	92858414	1	92858414	*	Y	1.65385	4.11765
chr7:73613120:C:G	0.918	C	G	0.7322	-0.0012	0.0114	36659	63137	0	0.8886	7	73613120	7	73613120	*	rs7808877	S	73027450	rs7808877	C	G	0.7133	-0.0068	0.0018	0.00022	785355	73027450	73613120	7	73613120	7	73613120	*	S	-0.105263	-3.77778
chr13:56506489:G:A	0.6301	A	G	0.6106	-0.005	0.0104	36659	63137	0	0.8566	13	56506489	13	56506489	*	rs9537414	R	57080623	rs9537414	A	G	0.6054	-0.0083	0.0018	2.5e-06	692189	57080623	56506489	13	56506489	13	56506489	*	R	-0.480769	-4.61111
chr2:28778825:A:G	0.886	A	G	0.3912	-0.0015	0.0103	36659	63137	0	0.604	2	28778825	2	28778825	*	rs1128416	V	29001691	rs1128416	A	G	0.3868	0.0096	0.0017	7.3e-09	794880	29001691	28778825	2	28778825	2	28778825	*	V	-0.145631	5.64706
chr2:25265950:T:A	0.4338	A	T	0.3067	0.0086	0.011	36659	63137	0	0.8594	2	25265950	2	25265950	*	rs7578575	W	25488819	rs7578575	A	T	0.2974	0.013	0.0019	1.9e-11	676584	25488819	25265950	2	25265950	2	25265950	*	W	0.781818	6.84211
chr2:174144338:G:A	0.9893	A	G	0.14	0.0002	0.0146	36659	63137	19.3	0.2593	2	174144338	2	174144338	*	rs10497417	R	175009066	rs10497417	A	G	0.1559	0.0118	0.0024	8.7e-07	691403	175009066	174144338	2	174144338	2	174144338	*	R	0.0136986	4.91667
chr3:141499215:T:C	0.9756	T	C	0.6827	-0.0003	0.0113	36659	63137	21.9	0.2345	3	141499215	3	141499215	*	rs10513140	Y	141218057	rs10513140	T	C	0.6979	0.009	0.0019	2.2e-06	692423	141218057	141499215	3	141499215	3	141499215	*	Y	-0.0265487	4.73684
chr2:26841468:C:T	0.3617	T	C	0.4152	-0.0093	0.0102	36659	63137	0	0.5122	2	26841468	2	26841468	*	rs7589183	Y	27064336	rs7589183	T	C	0.4155	-0.0108	0.0017	5.1e-10	690883	27064336	26841468	2	26841468	2	26841468	*	Y	-0.911765	-6.35294
chr22:42171445:A:G	0.632	A	G	0.7933	-0.0059	0.0124	36659	63137	24.7	0.2087	22	42171445	22	42171445	*	rs9607882	R	42567451	rs9607882	A	G	0.7816	0.0102	0.0021	1.4e-06	690153	42567451	42171445	22	42171445	22	42171445	*	R	-0.475806	4.85714
chr4:57515257:G:C	0.1484	C	G	0.1609	0.0199	0.0137	36659	63137	57.4	0.009062	4	57515257	4	57515257	*	rs6849346	S	58381423	rs6849346	C	G	0.1661	0.0098	0.0023	1.8e-05	692133	58381423	57515257	4	57515257	4	57515257	*	S	1.45255	4.26087
chr1:98018596:T:C	0.6867	T	C	0.1666	0.0055	0.0137	36659	63137	9.5	0.354	1	98018596	1	98018596	*	rs1938571	Y	98484152	rs1938571	T	C	0.1718	0.0133	0.0023	5.7e-09	690941	98484152	98018596	1	98018596	1	98018596	*	Y	0.40146	5.78261
chr8:76411567:C:A	0.2872	A	C	0.296	0.0119	0.0112	36659	63137	60.9	0.004351	8	76411567	8	76411567	*	rs13249980	M	77323802	rs13249980	A	C	0.2953	0.0113	0.002	7.8e-09	683716	77323802	76411567	8	76411567	8	76411567	*	M	1.0625	5.65
chr8:11105419:G:C	0.02129	C	G	0.5147	0.0233	0.0101	36390	62462	25.9	0.2056	8	11105419	8	11105419	*	rs6601562	S	10962929	rs6601562	C	G	0.5208	-0.0161	0.0017	2e-20	687955	10962929	11105419	8	11105419	8	11105419	*	S	2.30693	-9.47059
chr15:47409188:A:G	0.6401	A	G	0.7679	-0.0057	0.0122	36659	63137	26.9	0.1882	15	47409188	15	47409188	*	rs17310823	R	47701385	rs17310823	A	G	0.7739	0.0116	0.0021	6e-08	691389	47701385	47409188	15	47409188	15	47409188	*	R	-0.467213	5.52381
chr15:72758479:C:G	0.1559	C	G	0.7644	0.0168	0.0118	36659	63137	11.7	0.333	15	72758479	15	72758479	*	rs7171728	S	73050820	rs7171728	C	G	0.7609	0.0082	0.002	5.4e-05	691243	73050820	72758479	15	72758479	15	72758479	*	S	1.42373	4.1
chr5:276085:T:C	0.6695	T	C	0.8635	-0.0063	0.0149	36659	63137	47.9	0.03797	5	276085	5	276085	*	rs7713524	Y	276200	rs7713524	T	C	0.8673	-0.01	0.0026	9.2e-05	692413	276200	276085	5	276085	5	276085	*	Y	-0.422819	-3.84615
chr9:19938021:A:G	0.6339	A	G	0.4954	0.0048	0.0101	36659	63137	0	0.8374	9	19938021	9	19938021	*	rs4977363	R	19938019	rs4977363	A	G	0.4792	0.0068	0.0017	8.6e-05	682328	19938019	19938021	9	19938021	9	19938021	*	R	0.475248	4
chr1:77485775:G:T	0.03768	T	G	0.4538	-0.0212	0.0102	36659	63137	45	0.05197	1	77485775	1	77485775	*	rs7522356	K	77951460	rs7522356	T	G	0.4468	-0.013	0.0017	6e-14	686196	77951460	77485775	1	77485775	1	77485775	*	K	-2.07843	-7.64706
chr22:41070225:C:T	0.9068	T	C	0.7807	0.0014	0.0123	36659	63137	27.1	0.186	22	41070225	22	41070225	*	rs5758211	Y	41466229	rs5758211	T	C	0.7816	0.0095	0.0021	6.1e-06	691991	41466229	41070225	22	41070225	22	41070225	*	Y	0.113821	4.52381
chr3:11218535:T:C	0.5822	T	C	0.3669	-0.0058	0.0106	36659	63137	0	0.6661	3	11218535	3	11218535	*	rs13353463	Y	11260221	rs13353463	T	C	0.3542	0.007	0.0018	0.00012	681948	11260221	11218535	3	11218535	3	11218535	*	Y	-0.54717	3.88889
chr2:104786611:C:A	0.05457	A	C	0.4577	0.0197	0.0102	36659	63137	40	0.08197	2	104786611	2	104786611	*	rs388599	M	105403069	rs388599	A	C	0.4756	0.0126	0.0017	2.2e-13	688049	105403069	104786611	2	104786611	2	104786611	*	M	1.93137	7.41176
chr3:25091782:C:A	0.5309	A	C	0.8447	-0.009	0.0143	36659	63137	0	0.4785	3	25091782	3	25091782	*	rs4858703	M	25133273	rs4858703	A	C	0.8509	0.0135	0.0024	2e-08	687845	25133273	25091782	3	25091782	3	25091782	*	M	-0.629371	5.625
chr6:25923930:T:C	0.5233	T	C	0.6134	0.0066	0.0103	36659	63137	0	0.7091	6	25923930	6	25923930	*	rs1540273	Y	25924158	rs1540273	T	C	0.6125	0.0079	0.0017	2e-06	795595	25924158	25923930	6	25923930	6	25923930	*	Y	0.640777	4.64706
chr2:226789232:C:A	0.2256	A	C	0.0869	0.0218	0.018	36659	63137	7.9	0.3684	2	226789232	2	226789232	*	rs1560251	M	227653948	rs1560251	A	C	0.09027	-0.0117	0.0031	0.00017	691826	227653948	226789232	2	226789232	2	226789232	*	M	1.21111	-3.77419
chr9:100334384:A:G	0.4087	A	G	0.5282	-0.0084	0.0101	36659	63137	32.8	0.1363	9	100334384	9	100334384	*	rs959893	V	103096666	rs959893	A	G	0.5258	-0.0142	0.0017	1.1e-16	692406	103096666	100334384	9	100334384	9	100334384	*	V	-0.831683	-8.35294
chr20:31924248:A:G	0.2799	A	G	0.9043	-0.019	0.0176	36659	63137	0	0.4573	20	31924248	20	31924248	*	rs11907654	R	30512051	rs11907654	A	G	0.90745	-0.0111	0.0031	0.00026	691644	30512051	31924248	20	31924248	20	31924248	*	R	-1.07955	-3.58065
chr6:98336568:G:C	0.8082	C	G	0.1227	-0.0037	0.0154	36659	63137	23.6	0.2188	6	98336568	6	98336568	*	rs9321021	S	98784444	rs9321021	C	G	0.1122	0.0165	0.0027	6.9e-10	692313	98784444	98336568	6	98336568	6	98336568	*	S	-0.24026	6.11111
chr18:65346166:G:A	0.8019	A	G	0.4059	-0.0026	0.0103	36659	63137	0	0.7425	18	65346166	18	65346166	*	rs9965410	D	63013402	rs9965410	A	G	0.4196	-0.0062	0.0018	0.0004	690203	63013402	65346166	18	65346166	18	65346166	*	D	-0.252427	-3.44444
chr13:59278977:A:C	0.9827	A	C	0.3787	0.0002	0.0105	36659	63137	17.4	0.2778	13	59278977	13	59278977	*	rs1326086	M	59853111	rs1326086	A	C	0.3807	-0.0069	0.0018	9.7e-05	691368	59853111	59278977	13	59278977	13	59278977	*	M	0.0190476	-3.83333
chr18:29744218:G:T	0.4241	T	G	0.6333	0.0084	0.0105	36659	63137	0	0.8834	18	29744218	18	29744218	*	rs9944873	K	27324183	rs9944873	T	G	0.6478	-0.0075	0.0018	3.3e-05	675359	27324183	29744218	18	29744218	18	29744218	*	K	0.8	-4.16667
chr11:103204504:T:A	0.9001	A	T	0.922	0.0024	0.0195	36659	63137	0	0.4874	11	103204504	11	103204504	*	rs669787	D	103075233	rs669787	A	T	0.92844	0.0128	0.0033	0.0001	692392	103075233	103204504	11	103204504	11	103204504	*	D	0.123077	3.87879
chr1:77501071:T:C	0.07592	T	C	0.6666	-0.019	0.0107	36659	63137	9.5	0.3536	1	77501071	1	77501071	*	rs2803152	Y	77966756	rs2803152	T	C	0.6605	-0.0147	0.0018	1.1e-15	690444	77966756	77501071	1	77501071	1	77501071	*	Y	-1.7757	-8.16667
chr2:6041723:G:A	0.3198	A	G	0.2508	-0.0116	0.0116	36659	63137	27.6	0.1814	2	6041723	2	6041723	*	rs2609103	R	6181855	rs2609103	A	G	0.2412	-0.0156	0.002	7.1e-15	685890	6181855	6041723	2	6041723	2	6041723	*	R	-1	-7.8
chr2:527946:C:T	0.5406	T	C	0.0895	0.0109	0.0177	36659	63137	0	0.5677	2	527946	2	527946	*	rs6736819	Y	527946	rs6736819	T	C	0.0829	-0.0296	0.0032	1.2e-20	690507	527946	527946	2	527946	2	527946	*	Y	0.615819	-9.25
chr2:181050214:A:G	0.2818	A	G	0.7158	0.0121	0.0112	36659	63137	31.6	0.1466	2	181050214	2	181050214	*	rs4667041	R	181914941	rs4667041	A	G	0.7133	0.0068	0.0019	0.00027	692133	181914941	181050214	2	181050214	2	181050214	*	R	1.08036	3.57895
chr12:117209598:G:A	0.03395	A	G	0.2498	0.0256	0.0121	36659	63137	0	0.7822	12	117209598	12	117209598	*	rs10774907	R	117647403	rs10774907	A	G	0.2448	0.0081	0.002	7.1e-05	673709	117647403	117209598	12	117209598	12	117209598	*	R	2.1157	4.05
chr11:103114289:A:G	0.3961	A	G	0.7505	0.0099	0.0117	36659	63137	20.3	0.2498	11	103114289	11	103114289	*	rs2245404	R	102985018	rs2245404	A	G	0.7411	0.0081	0.002	3.3e-05	691361	102985018	103114289	11	103114289	11	103114289	*	R	0.846154	4.05
chr6:154039373:G:T	0.6481	T	G	0.0391	-0.0121	0.0265	36659	63137	40.2	0.08051	6	154039373	6	154039373	*	rs6912029	K	154360508	rs6912029	T	G	0.04742	-0.0178	0.004	7.3e-06	691716	154360508	154039373	6	154039373	6	154039373	*	K	-0.456604	-4.45
chr2:41789210:T:C	0.03248	T	C	0.5543	-0.0219	0.0102	36659	63137	13.6	0.3145	2	41789210	2	41789210	*	rs7559957	Y	42016350	rs7559957	T	C	0.5409	-0.0062	0.0017	0.00034	686453	42016350	41789210	2	41789210	2	41789210	*	Y	-2.14706	-3.64706
chr1:83931330:T:G	0.5352	T	G	0.48	0.0063	0.0101	36659	63137	0	0.7964	1	83931330	1	83931330	*	rs11163868	K	84397013	rs11163868	T	G	0.4646	-0.0072	0.0017	3.4e-05	691928	84397013	83931330	1	83931330	1	83931330	*	K	0.623762	-4.23529
chr15:37374183:C:T	0.4414	T	C	0.3155	0.0084	0.0109	36659	63137	0	0.8635	15	37374183	15	37374183	*	rs4924154	Y	37666384	rs4924154	T	C	0.3176	-0.0079	0.0019	1.9e-05	690810	37666384	37374183	15	37374183	15	37374183	*	Y	0.770642	-4.15789
chr6:25618258:A:G	0.09142	A	G	0.3761	0.0175	0.0104	36659	63137	37.1	0.1024	6	25618258	6	25618258	*	rs7761789	R	25618486	rs7761789	A	G	0.3748	0.0061	0.0017	0.00029	791721	25618486	25618258	6	25618258	6	25618258	*	R	1.68269	3.58824
chr3:47915016:T:C	0.4215	T	C	0.6964	-0.0088	0.0109	36659	63137	0	0.4921	3	47915016	3	47915016	*	rs11707679	Y	47956506	rs11707679	T	C	0.6957	-0.0121	0.0019	8.9e-11	692495	47956506	47915016	3	47915016	3	47915016	*	Y	-0.807339	-6.36842
chr20:24853926:C:T	0.1863	T	C	0.2986	0.0148	0.0112	36659	63137	0	0.4682	20	24853926	20	24853926	*	rs6036936	Y	24834562	rs6036936	T	C	0.3112	-0.0097	0.0019	2.1e-07	690872	24834562	24853926	20	24853926	20	24853926	*	Y	1.32143	-5.10526
chr3:131910872:C:T	0.2268	T	C	0.2581	-0.0139	0.0115	36659	63137	0	0.8568	3	131910872	3	131910872	*	rs957919	Y	131629716	rs957919	T	C	0.2714	0.0219	0.0019	5.2e-30	692557	131629716	131910872	3	131910872	3	131910872	*	Y	-1.2087	11.5263
chr12:90811123:G:T	0.07064	T	G	0.2631	0.0207	0.0115	36659	63137	0	0.8378	12	90811123	12	90811123	*	rs10859053	K	91204900	rs10859053	T	G	0.2639	-0.0101	0.002	4e-07	687051	91204900	90811123	12	90811123	12	90811123	*	K	1.8	-5.05
chr19:45704552:A:C	0.8332	A	C	0.9552	0.0052	0.0248	36390	62462	35.1	0.1275	19	45704552	19	45704552	*	rs732841	M	46207810	rs732841	A	C	0.95498	0.0309	0.004	1.6e-14	774364	46207810	45704552	19	45704552	19	45704552	*	M	0.209677	7.725
chr9:14422278:C:T	0.7768	T	C	0.4623	0.0029	0.0102	36659	63137	0	0.5432	9	14422278	9	14422278	*	rs7846762	Y	14422276	rs7846762	T	C	0.4756	-0.0061	0.0017	0.0005	680816	14422276	14422278	9	14422278	9	14422278	*	Y	0.284314	-3.58824
chr5:88185757:T:C	0.8082	T	C	0.7494	0.0028	0.0117	36659	63137	28.5	0.1733	5	88185757	5	88185757	*	rs13360207	Y	87481574	rs13360207	T	C	0.7624	0.0137	0.002	1.6e-11	692403	87481574	88185757	5	88185757	5	88185757	*	Y	0.239316	6.85
chr9:16613240:A:T	0.7072	A	T	0.0718	-0.0086	0.0229	36659	63137	3.8	0.4065	9	16613240	9	16613240	*	rs10125014	W	16613238	rs10125014	A	T	0.0563	-0.0138	0.0039	0.00042	691765	16613238	16613240	9	16613240	9	16613240	*	W	-0.375546	-3.53846
chr12:12069241:T:G	0.1579	T	G	0.9346	0.0294	0.0208	36025	56356	12.3	0.3322	12	12069241	12	12069241	*	rs11054665	K	12222175	rs11054665	T	G	0.93814	0.0133	0.0038	0.0005	692291	12222175	12069241	12	12069241	12	12069241	*	K	1.41346	3.5
chr1:111784522:C:T	0.2286	T	C	0.1835	0.0157	0.013	36659	63137	21.6	0.2375	1	111784522	1	111784522	*	rs1538389	Y	112327144	rs1538389	T	C	0.1854	0.0093	0.0022	1.8e-05	690741	112327144	111784522	1	111784522	1	111784522	*	Y	1.20769	4.22727
chr15:83899406:T:A	0.4243	A	T	0.5226	-0.008	0.01	36659	63137	0	0.5963	15	83899406	15	83899406	*	rs10906982	W	84568158	rs10906982	A	T	0.5226	-0.006	0.0016	0.00025	782337	84568158	83899406	15	83899406	15	83899406	*	W	-0.8	-3.75
chr13:27841961:C:T	0.8279	T	C	0.0648	-0.0045	0.0209	36659	63137	0	0.9527	13	27841961	13	27841961	*	rs9507965	Y	28416098	rs9507965	T	C	0.06186	0.0141	0.0036	0.0001	669062	28416098	27841961	13	27841961	13	27841961	*	Y	-0.215311	3.91667
chr7:148017801:C:T	0.541	T	C	0.3086	0.0067	0.0109	36659	63137	0	0.6915	7	148017801	7	148017801	*	rs6960266	Y	147714893	rs6960266	T	C	0.3205	-0.0083	0.0019	7.2e-06	691489	147714893	148017801	7	148017801	7	148017801	*	Y	0.614679	-4.36842
chr5:74963725:G:A	0.01328	A	G	0.3891	0.0257	0.0104	36659	63137	0	0.9211	5	74963725	5	74963725	*	rs6453099	R	74259550	rs6453099	A	G	0.3928	-0.0098	0.0018	2.8e-08	688641	74259550	74963725	5	74963725	5	74963725	*	R	2.47115	-5.44444
chr2:79291427:C:T	0.8042	T	C	0.6234	0.0026	0.0105	36659	63137	11.7	0.3332	2	79291427	2	79291427	*	rs732258	Y	79518553	rs732258	T	C	0.6301	-0.0065	0.0018	0.00026	690163	79518553	79291427	2	79291427	2	79291427	*	Y	0.247619	-3.61111
chr2:211161165:G:C	0.4497	C	G	0.7092	-0.0084	0.0111	36659	63137	35.1	0.118	2	211161165	2	211161165	*	rs6714948	S	212025890	rs6714948	C	G	0.7061	-0.0129	0.0019	7.1e-12	689948	212025890	211161165	2	211161165	2	211161165	*	S	-0.756757	-6.78947
chr8:78262608:C:G	0.7781	C	G	0.8367	0.0038	0.0136	36659	63137	0	0.6855	8	78262608	8	78262608	*	rs13265230	S	79174843	rs13265230	C	G	0.8366	0.0104	0.0024	1e-05	688456	79174843	78262608	8	78262608	8	78262608	*	S	0.279412	4.33333
chr15:94709300:T:C	0.7881	T	C	0.3535	0.0029	0.0108	36659	63137	44.8	0.05287	15	94709300	15	94709300	*	rs899464	Y	95252529	rs899464	T	C	0.3547	0.0117	0.0018	1.4e-10	687357	95252529	94709300	15	94709300	15	94709300	*	Y	0.268519	6.5
chr6:130082370:G:C	0.9977	C	G	0.2474	0	0.0117	36659	63137	0	0.6145	6	130082370	6	130082370	*	rs9492447	S	130403515	rs9492447	C	G	0.2444	0.0097	0.002	7.8e-07	689668	130403515	130082370	6	130082370	6	130082370	*	S	0	4.85
chr15:31586855:G:A	0.7842	A	G	0.2195	-0.0033	0.0121	36390	62462	0	0.8222	15	31586855	15	31586855	*	rs4779897	R	31879058	rs4779897	A	G	0.2096	0.0081	0.0021	0.00012	691617	31879058	31586855	15	31586855	15	31586855	*	R	-0.272727	3.85714
chr3:61264763:G:A	0.7252	A	G	0.4077	-0.0036	0.0103	36659	63137	25.4	0.2022	3	61264763	3	61264763	*	rs1949772	R	61250437	rs1949772	A	G	0.4146	-0.0172	0.0018	8.8e-23	689312	61250437	61264763	3	61264763	3	61264763	*	R	-0.349515	-9.55556
chr11:27281169:G:A	0.2239	A	G	0.6038	-0.0126	0.0104	36659	63137	0	0.963	11	27281169	11	27281169	*	rs7119628	R	27302716	rs7119628	A	G	0.6283	0.0077	0.0018	1.8e-05	688794	27302716	27281169	11	27281169	11	27281169	*	R	-1.21154	4.27778
chr11:133274081:G:A	0.3135	A	G	0.4614	0.0102	0.0102	36659	63137	16.9	0.2827	11	133274081	11	133274081	*	rs11223425	R	133143976	rs11223425	A	G	0.4556	-0.0069	0.0017	6.9e-05	687659	133143976	133274081	11	133274081	11	133274081	*	R	1	-4.05882
chr1:109334884:A:G	0.9874	A	G	0.2814	0.0002	0.0113	36659	63137	0	0.9595	1	109334884	1	109334884	*	rs10745353	R	109877506	rs10745353	A	G	0.2878	0.0104	0.0018	9.6e-09	794554	109877506	109334884	1	109334884	1	109334884	*	R	0.0176991	5.77778
chr9:18960336:A:G	0.1545	A	G	0.9509	-0.0332	0.0233	36659	63137	0	0.8595	9	18960336	9	18960336	*	rs7024953	R	18960334	rs7024953	A	G	0.95165	0.0154	0.0039	0.0001	691451	18960334	18960336	9	18960336	9	18960336	*	R	-1.42489	3.94872
chr6:21920795:A:G	0.3459	A	G	0.7102	-0.0105	0.0111	36659	63137	63.8	0.00209	6	21920795	6	21920795	*	rs6934973	R	21921026	rs6934973	A	G	0.7029	-0.0118	0.0019	3.4e-10	690654	21921026	21920795	6	21920795	6	21920795	*	R	-0.945946	-6.21053
chr9:14660702:G:A	0.3349	A	G	0.31	0.0105	0.0109	36659	63137	38.2	0.0947	9	14660702	9	14660702	*	rs10481503	R	14660700	rs10481503	A	G	0.3157	-0.0068	0.0019	0.00025	690198	14660700	14660702	9	14660702	9	14660702	*	R	0.963303	-3.57895
chr9:125370928:T:C	0.04321	T	C	0.5291	-0.0204	0.0101	36659	63137	35.3	0.1162	9	125370928	9	125370928	*	rs10760397	Y	128133207	rs10760397	T	C	0.5374	0.0064	0.0017	0.00021	689471	128133207	125370928	9	125370928	9	125370928	*	Y	-2.0198	3.76471
chr5:37197058:A:C	0.5286	A	C	0.7901	-0.0078	0.0124	36659	63137	0	0.5525	5	37197058	5	37197058	*	rs16903531	M	37197160	rs16903531	A	C	0.7781	0.0101	0.0021	1.1e-06	691134	37197160	37197058	5	37197058	5	37197058	*	M	-0.629032	4.80952
chr12:97662712:G:A	0.0817	A	G	0.7237	-0.0198	0.0114	36659	63137	16.5	0.2865	12	97662712	12	97662712	*	rs34532	R	98056490	rs34532	A	G	0.724	-0.0069	0.0019	0.00035	691652	98056490	97662712	12	97662712	12	97662712	*	R	-1.73684	-3.63158
chr6:112665412:T:C	0.9294	T	C	0.1346	0.0013	0.0149	36659	63137	35	0.1183	6	112665412	6	112665412	*	rs9374354	Y	112986614	rs9374354	T	C	0.1232	-0.0113	0.0026	1.5e-05	692362	112986614	112665412	6	112665412	6	112665412	*	Y	0.0872483	-4.34615
chr16:82612728:A:G	0.1333	A	G	0.5557	-0.0151	0.0101	36659	63137	0	0.9662	16	82612728	16	82612728	*	rs3844412	R	82646333	rs3844412	A	G	0.5643	-0.0068	0.0017	8.2e-05	684690	82646333	82612728	16	82612728	16	82612728	*	R	-1.49505	-4
chr14:99252882:A:G	0.006544	A	G	0.469	-0.0276	0.0101	36659	63137	2.2	0.4209	14	99252882	14	99252882	*	rs2693698	R	99719219	rs2693698	A	G	0.4557	-0.0095	0.0017	6.4e-08	681331	99719219	99252882	14	99252882	14	99252882	*	R	-2.73267	-5.58824
chr11:43725044:A:G	0.6336	A	G	0.6068	-0.0049	0.0103	36659	63137	0	0.6691	11	43725044	11	43725044	*	rs1878764	R	43746594	rs1878764	A	G	0.5933	0.0096	0.0017	3.6e-08	690501	43746594	43725044	11	43725044	11	43725044	*	R	-0.475728	5.64706
chr8:105037191:C:G	0.5415	C	G	0.1349	-0.0092	0.0151	36659	63137	0	0.9399	8	105037191	8	105037191	*	rs285852	S	106049419	rs285852	C	G	0.1281	0.0101	0.0026	8.5e-05	688973	106049419	105037191	8	105037191	8	105037191	*	S	-0.609272	3.88462
chr4:18522545:C:T	0.1759	T	C	0.5599	0.0139	0.0102	36659	63137	18.5	0.2675	4	18522545	4	18522545	*	rs2658122	Y	18524168	rs2658122	T	C	0.5581	0.0129	0.0017	1e-13	679155	18524168	18522545	4	18522545	4	18522545	*	Y	1.36275	7.58824
chr3:132243984:G:A	0.08941	A	G	0.2431	0.0198	0.0117	36659	63137	43.1	0.06251	3	132243984	3	132243984	*	rs10512846	R	131962828	rs10512846	A	G	0.2556	0.0092	0.002	2.7e-06	692334	131962828	132243984	3	132243984	3	132243984	*	R	1.69231	4.6
chr3:86137630:G:C	0.9048	C	G	0.4545	0.0012	0.0102	36659	63137	0	0.7337	3	86137630	3	86137630	*	rs12634260	S	86186780	rs12634260	C	G	0.4675	-0.0105	0.0017	1.2e-09	687758	86186780	86137630	3	86137630	3	86137630	*	S	0.117647	-6.17647
chr3:43913120:G:A	0.3823	A	G	0.2463	0.0102	0.0117	36659	63137	0	0.6065	3	43913120	3	43913120	*	rs13075535	R	43954612	rs13075535	A	G	0.2458	-0.0119	0.002	3.5e-09	685065	43954612	43913120	3	43913120	3	43913120	*	R	0.871795	-5.95
chr13:27530184:T:A	0.06969	A	T	0.1506	-0.026	0.0143	36659	63137	0	0.8701	13	27530184	13	27530184	*	rs9581877	W	28104321	rs9581877	A	T	0.1477	0.0106	0.0025	2e-05	688653	28104321	27530184	13	27530184	13	27530184	*	W	-1.81818	4.24
chr17:80632612:G:T	0.7561	T	G	0.0817	-0.0057	0.0183	36659	63137	0	0.549	17	80632612	17	80632612	*	rs999977	K	78606412	rs999977	T	G	0.08361	-0.0225	0.003	1.2e-13	690489	78606412	80632612	17	80632612	17	80632612	*	K	-0.311475	-7.5
chr8:94478313:T:C	0.4406	T	C	0.607	0.008	0.0104	36659	63137	5.1	0.3951	8	94478313	8	94478313	*	rs4735294	Y	95490541	rs4735294	T	C	0.6284	0.0094	0.0018	1.3e-07	682387	95490541	94478313	8	94478313	8	94478313	*	Y	0.769231	5.22222
chr22:40189740:A:G	0.1155	A	G	0.4263	-0.0163	0.0103	36659	63137	6.9	0.378	22	40189740	22	40189740	*	rs738450	R	40585744	rs738450	A	G	0.4078	0.0143	0.0018	5.7e-16	692172	40585744	40189740	22	40189740	22	40189740	*	R	-1.58252	7.94444
chr3:141627140:A:C	0.1696	A	C	0.9261	-0.0272	0.0198	36659	63137	0	0.6479	3	141627140	3	141627140	*	rs7611234	M	141345982	rs7611234	A	C	0.92967	-0.0232	0.0035	4.2e-11	683833	141345982	141627140	3	141627140	3	141627140	*	M	-1.37374	-6.62857
chr2:104775189:A:G	0.7186	A	G	0.8551	-0.0052	0.0144	36659	63137	0	0.4947	2	104775189	2	104775189	*	rs17030310	R	105391647	rs17030310	A	G	0.8668	0.0124	0.0025	1.1e-06	691333	105391647	104775189	2	104775189	2	104775189	*	R	-0.361111	4.96
chr8:143247127:T:C	0.2096	T	C	0.5601	0.0128	0.0102	36659	63137	0	0.5525	8	143247127	8	143247127	*	rs7387879	Y	144329297	rs7387879	T	C	0.5652	-0.008	0.0017	3.7e-06	692056	144329297	143247127	8	143247127	8	143247127	*	Y	1.2549	-4.70588
chr9:107085048:A:G	0.6077	A	G	0.8901	0.0083	0.0161	36659	63137	0	0.9709	9	107085048	9	107085048	*	rs7853704	R	109847329	rs7853704	A	G	0.8842	-0.0093	0.0027	0.00049	692259	109847329	107085048	9	107085048	9	107085048	*	R	0.515528	-3.44444
chr11:66670603:A:G	0.5386	A	G	0.4776	-0.0062	0.0102	36659	63137	0	0.5853	11	66670603	11	66670603	*	rs12577111	R	66438074	rs12577111	A	G	0.4823	-0.0075	0.0017	1.3e-05	692334	66438074	66670603	11	66670603	11	66670603	*	R	-0.607843	-4.41176
chr7:49568133:T:A	0.4332	A	T	0.3471	0.0083	0.0106	36659	63137	0	0.8643	7	49568133	7	49568133	*	rs10225709	W	49607729	rs10225709	A	T	0.3551	0.0119	0.002	1e-09	529161	49607729	49568133	7	49568133	7	49568133	*	W	0.783019	5.95
chr16:406483:T:C	0.1751	T	C	0.3981	-0.0144	0.0106	36390	62462	20.8	0.2519	16	406483	16	406483	*	rs3785290	Y	456483	rs3785290	T	C	0.4005	0.0073	0.0018	3.8e-05	689528	456483	406483	16	406483	16	406483	*	Y	-1.35849	4.05556
chr5:96649134:T:C	0.7912	T	C	0.9532	-0.0067	0.0255	36659	63137	26.7	0.1903	5	96649134	5	96649134	*	rs17086472	Y	95984838	rs17086472	T	C	0.9503	-0.0189	0.0042	6.3e-06	655609	95984838	96649134	5	96649134	5	96649134	*	Y	-0.262745	-4.5
chr9:30974925:A:G	0.4461	A	G	0.6003	0.0079	0.0104	36659	63137	0	0.8556	9	30974925	9	30974925	*	rs11790297	R	30974923	rs11790297	A	G	0.5927	0.0061	0.0018	0.00047	688959	30974923	30974925	9	30974925	9	30974925	*	R	0.759615	3.38889
chr2:44665995:C:T	0.1531	T	C	0.6739	0.0156	0.0109	36659	63137	18.8	0.2647	2	44665995	2	44665995	*	rs579119	Y	44893134	rs579119	T	C	0.6773	0.0092	0.0018	1.5e-07	774866	44893134	44665995	2	44665995	2	44665995	*	Y	1.43119	5.11111
chr2:50160105:A:T	0.556	A	T	0.3906	0.0061	0.0103	36659	63137	21.4	0.2398	2	50160105	2	50160105	*	rs6751528	W	50387243	rs6751528	A	T	0.3751	0.0068	0.0018	0.00011	683135	50387243	50160105	2	50160105	2	50160105	*	W	0.592233	3.77778
chr1:39006034:T:A	0.02857	A	T	0.3923	0.0229	0.0105	36659	63137	36	0.1109	1	39006034	1	39006034	*	rs999917	W	39471706	rs999917	A	T	0.3987	0.0079	0.0018	6.7e-06	692258	39471706	39006034	1	39006034	1	39006034	*	W	2.18095	4.38889
chr2:199985679:G:A	0.03024	A	G	0.6226	-0.0226	0.0104	36659	63137	12.4	0.3262	2	199985679	2	199985679	*	rs281791	R	200850402	rs281791	A	G	0.6328	0.0093	0.0018	1.4e-07	691284	200850402	199985679	2	199985679	2	199985679	*	R	-2.17308	5.16667
chr16:78288761:A:G	0.2098	A	G	0.811	-0.0161	0.0129	36659	63137	0	0.9257	16	78288761	16	78288761	*	rs11643583	R	78322658	rs11643583	A	G	0.8022	-0.0081	0.0022	0.00018	689117	78322658	78288761	16	78288761	16	78288761	*	R	-1.24806	-3.68182
chr6:5746710:T:C	0.8498	T	C	0.8404	-0.0026	0.0139	36659	63137	0	0.8094	6	5746710	6	5746710	*	rs9504505	Y	5746943	rs9504505	T	C	0.8447	0.0086	0.0024	0.00033	690948	5746943	5746710	6	5746710	6	5746710	*	Y	-0.18705	3.58333
chr22:26015802:A:C	0.0873	A	C	0.8813	0.027	0.0158	36659	63137	30.5	0.1558	22	26015802	22	26015802	*	rs12484097	M	26411768	rs12484097	A	C	0.871	-0.0099	0.0027	0.00025	680917	26411768	26015802	22	26015802	22	26015802	*	M	1.70886	-3.66667
chr9:78733384:T:C	0.1377	T	C	0.1563	-0.0218	0.0147	36659	63137	52.8	0.01982	9	78733384	9	78733384	*	rs1619442	Y	81348300	rs1619442	T	C	0.1492	0.0138	0.0024	9.6e-09	782676	81348300	78733384	9	78733384	9	78733384	*	Y	-1.48299	5.75
chr9:123634380:G:A	0.02678	A	G	0.3828	0.0229	0.0104	36659	63137	56.2	0.01134	9	123634380	9	123634380	*	rs1475526	R	126396659	rs1475526	A	G	0.3855	0.0068	0.0018	0.00016	684907	126396659	123634380	9	123634380	9	123634380	*	R	2.20192	3.77778
chr11:132768669:T:G	0.3446	T	G	0.6728	-0.0102	0.0108	36659	63137	0	0.4472	11	132768669	11	132768669	*	rs10791248	K	132638564	rs10791248	T	G	0.6507	-0.0108	0.0018	3.2e-09	686290	132638564	132768669	11	132768669	11	132768669	*	K	-0.944444	-6
chr8:115924429:T:C	0.8786	T	C	0.1716	-0.0021	0.0138	36659	63137	0	0.8908	8	115924429	8	115924429	*	rs12707865	Y	116936654	rs12707865	T	C	0.166	-0.0142	0.0023	9.9e-10	689576	116936654	115924429	8	115924429	8	115924429	*	Y	-0.152174	-6.17391
chr5:101384981:C:T	0.3132	T	C	0.1462	-0.0145	0.0144	36659	63137	34	0.1268	5	101384981	5	101384981	*	rs1563783	Y	100720685	rs1563783	T	C	0.155	0.0091	0.0024	0.00017	676012	100720685	101384981	5	101384981	5	101384981	*	Y	-1.00694	3.79167
chr3:46102959:A:G	0.005116	A	G	0.3437	-0.0301	0.0107	36659	63137	48.9	0.03344	3	46102959	3	46102959	*	rs9869609	R	46144451	rs9869609	A	G	0.3483	-0.0067	0.0018	0.00023	686796	46144451	46102959	3	46102959	3	46102959	*	R	-2.81308	-3.72222
chr9:29023166:G:A	0.463	A	G	0.1868	-0.0095	0.0129	36659	63137	0	0.7674	9	29023166	9	29023166	*	rs10968888	R	29023164	rs10968888	A	G	0.1911	-0.0094	0.0022	2.3e-05	682510	29023164	29023166	9	29023166	9	29023166	*	R	-0.736434	-4.27273
chr11:57253042:C:G	0.4391	C	G	0.4532	0.0078	0.0101	36659	63137	0	0.55	11	57253042	11	57253042	*	rs10896596	S	57020516	rs10896596	C	G	0.4435	-0.0075	0.0017	1.4e-05	690247	57020516	57253042	11	57253042	11	57253042	*	S	0.772277	-4.41176
chr5:146183002:G:A	0.04363	A	G	0.2765	0.0234	0.0116	36659	63137	0	0.5512	5	146183002	5	146183002	*	rs17428724	R	145562565	rs17428724	A	G	0.2865	-0.0068	0.0019	0.00031	692202	145562565	146183002	5	146183002	5	146183002	*	R	2.01724	-3.57895
chr3:74427280:T:C	0.3479	T	C	0.5113	0.0097	0.0104	36659	63137	5	0.3954	3	74427280	3	74427280	*	rs9869828	Y	74476431	rs9869828	T	C	0.4917	0.0076	0.0018	1.4e-05	682648	74476431	74427280	3	74427280	3	74427280	*	Y	0.932692	4.22222
chr8:11466955:A:G	0.6357	A	G	0.1398	0.0071	0.0149	36390	62462	40.8	0.08569	8	11466955	8	11466955	*	rs2618431	R	11324464	rs2618431	A	G	0.131	0.0138	0.0027	2.5e-07	684901	11324464	11466955	8	11466955	8	11466955	*	R	0.47651	5.11111
chr1:209351389:A:G	0.3832	A	G	0.7127	-0.0098	0.0112	36659	63137	0	0.499	1	209351389	1	209351389	*	rs2356722	R	209524734	rs2356722	A	G	0.7042	-0.0106	0.0019	2.2e-08	688319	209524734	209351389	1	209351389	1	209351389	*	R	-0.875	-5.57895
chr2:207281661:A:G	0.8709	A	G	0.8969	0.0027	0.0166	36659	63137	0	0.7289	2	207281661	2	207281661	*	rs11693998	R	208146385	rs11693998	A	G	0.8873	-0.0104	0.0027	0.00012	678050	208146385	207281661	2	207281661	2	207281661	*	R	0.162651	-3.85185
chr15:46232954:C:T	0.6622	T	C	0.4027	0.0045	0.0103	36659	63137	3.7	0.4076	15	46232954	15	46232954	*	rs1560933	H	46525152	rs1560933	T	C	0.3878	0.0112	0.0018	2e-10	689276	46525152	46232954	15	46232954	15	46232954	*	H	0.436893	6.22222
chr14:65792676:T:C	0.4673	T	C	0.5737	0.0074	0.0102	36659	63137	15.6	0.2956	14	65792676	14	65792676	*	rs4073416	Y	66259394	rs4073416	T	C	0.5816	-0.0067	0.0018	0.00016	686572	66259394	65792676	14	65792676	14	65792676	*	Y	0.72549	-3.72222
chr13:110885700:A:G	0.7668	A	G	0.5745	0.003	0.0102	36659	63137	0	0.5497	13	110885700	13	110885700	*	rs7332528	R	111538047	rs7332528	A	G	0.5853	0.0077	0.0017	8.6e-06	690488	111538047	110885700	13	110885700	13	110885700	*	R	0.294118	4.52941
chr10:100799664:G:A	0.1363	A	G	0.8873	-0.0245	0.0165	36659	63137	61	0.004252	10	100799664	10	100799664	*	rs4917911	R	102559421	rs4917911	A	G	0.8819	-0.0135	0.0028	1e-06	691308	102559421	100799664	10	100799664	10	100799664	*	R	-1.48485	-4.82143
chr6:127615505:A:G	0.4036	A	G	0.6191	-0.0087	0.0104	36659	63137	0	0.6881	6	127615505	6	127615505	*	rs9401986	R	127936650	rs9401986	A	G	0.6228	0.0084	0.0018	2.2e-06	691936	127936650	127615505	6	127615505	6	127615505	*	R	-0.836538	4.66667
chr1:49126305:G:A	0.7374	A	G	0.6823	-0.0037	0.0109	36659	63137	0.8	0.4337	1	49126305	1	49126305	*	rs483330	R	49591977	rs483330	A	G	0.6761	-0.0176	0.0018	8.2e-22	691656	49591977	49126305	1	49126305	1	49126305	*	R	-0.33945	-9.77778
chr6:34594746:G:C	0.04085	C	G	0.1196	0.0319	0.0156	36659	63137	0	0.6068	6	34594746	6	34594746	*	rs205263	S	34562523	rs205263	C	G	0.1063	0.0121	0.0028	1.8e-05	679151	34562523	34594746	6	34594746	6	34594746	*	S	2.04487	4.32143
chr3:85754474:T:C	0.2768	T	C	0.8887	0.0175	0.0161	36659	63137	22.9	0.2255	3	85754474	3	85754474	*	rs17023290	Y	85803624	rs17023290	T	C	0.8969	0.019	0.0026	3.9e-13	792881	85803624	85754474	3	85754474	3	85754474	*	Y	1.08696	7.30769
chr12:48829936:C:T	0.7962	T	C	0.4509	0.0026	0.0102	36659	63137	0	0.9103	12	48829936	12	48829936	*	rs7164	Y	49223719	rs7164	T	C	0.4432	-0.009	0.0018	3.1e-07	680519	49223719	48829936	12	48829936	12	48829936	*	Y	0.254902	-5
chr16:6293693:G:A	0.1236	A	G	0.7877	-0.0199	0.0129	36294	57031	1.1	0.4282	16	6293693	16	6293693	*	rs7202627	R	6343694	rs7202627	A	G	0.8032	0.0078	0.0022	0.00033	689881	6343694	6293693	16	6293693	16	6293693	*	R	-1.54264	3.54545
chr17:81113737:G:C	0.997	C	G	0.3902	0	0.0106	36659	63137	4.6	0.3997	17	81113737	17	81113737	*	rs4076427	S	79087537	rs4076427	C	G	0.3962	-0.0132	0.0018	5.3e-13	675350	79087537	81113737	17	81113737	17	81113737	*	S	0	-7.33333
chr12:123997143:A:G	0.4078	A	G	0.6537	0.0088	0.0106	36659	63137	0	0.579	12	123997143	12	123997143	*	rs7975482	R	124481690	rs7975482	A	G	0.661	-0.0116	0.0017	2.4e-11	793499	124481690	123997143	12	123997143	12	123997143	*	R	0.830189	-6.82353
chr4:141319128:G:A	0.5379	A	G	0.4031	-0.0065	0.0105	36659	63137	49.5	0.03124	4	141319128	4	141319128	*	rs1946732	R	142240282	rs1946732	A	G	0.3901	-0.0065	0.0018	0.00024	680234	142240282	141319128	4	141319128	4	141319128	*	R	-0.619048	-3.61111
chr7:41361509:T:G	0.5397	T	G	0.4852	-0.0064	0.0104	36659	63137	0	0.8084	7	41361509	7	41361509	*	rs12701887	K	41401107	rs12701887	T	G	0.455	0.0076	0.0018	2.6e-05	683280	41401107	41361509	7	41361509	7	41361509	*	K	-0.615385	4.22222
chr12:47974193:C:T	0.9287	T	C	0.0987	0.0015	0.0168	36659	63137	35.2	0.1169	12	47974193	12	47974193	*	rs2070739	Y	48367976	rs2070739	T	C	0.1005	0.0109	0.0029	0.00015	692606	48367976	47974193	12	47974193	12	47974193	*	Y	0.0892857	3.75862
chr10:91844843:A:T	0.09675	A	T	0.7042	-0.0184	0.0111	36659	63137	4.4	0.4013	10	91844843	10	91844843	*	rs2297960	W	93604600	rs2297960	A	T	0.6985	0.0084	0.0019	6.5e-06	691615	93604600	91844843	10	91844843	10	91844843	*	W	-1.65766	4.42105
chr14:65570077:G:A	0.2213	A	G	0.5819	0.0125	0.0102	36659	63137	0	0.5745	14	65570077	14	65570077	*	rs1958560	R	66036795	rs1958560	A	G	0.591	-0.0088	0.0017	4.4e-07	692009	66036795	65570077	14	65570077	14	65570077	*	R	1.22549	-5.17647
chr6:141417618:C:T	0.03373	T	C	0.39	-0.022	0.0104	36659	63137	46.5	0.04445	6	141417618	6	141417618	*	rs2027153	Y	141738755	rs2027153	T	C	0.3938	0.0082	0.0018	3.4e-06	688282	141738755	141417618	6	141417618	6	141417618	*	Y	-2.11538	4.55556
chr4:66789663:A:C	0.4077	A	C	0.8267	0.0112	0.0135	36659	63137	42.9	0.06373	4	66789663	4	66789663	*	rs7688615	M	67655381	rs7688615	A	C	0.8106	0.0119	0.0022	5e-08	686871	67655381	66789663	4	66789663	4	66789663	*	M	0.82963	5.40909
chr20:24673873:C:T	0.2053	T	C	0.2446	-0.0149	0.0117	36659	63137	0	0.6408	20	24673873	20	24673873	*	rs8117680	B	24654509	rs8117680	T	C	0.2574	0.0075	0.002	0.00018	692471	24654509	24673873	20	24673873	20	24673873	*	B	-1.2735	3.75
chr7:114733234:G:A	0.6118	A	G	0.351	-0.0054	0.0106	36659	63137	0	0.6951	7	114733234	7	114733234	*	rs613499	R	114373289	rs613499	A	G	0.36	0.0094	0.0018	1.3e-07	691633	114373289	114733234	7	114733234	7	114733234	*	R	-0.509434	5.22222
chr8:28228291:T:C	0.5136	T	C	0.6541	-0.0069	0.0106	36659	63137	0	0.9724	8	28228291	8	28228291	*	rs10094977	Y	28085808	rs10094977	T	C	0.6383	-0.0063	0.0018	0.00037	691973	28085808	28228291	8	28228291	8	28228291	*	Y	-0.650943	-3.5
chr8:110125077:G:C	0.863	C	G	0.4723	-0.0018	0.0102	36659	63137	0	0.8904	8	110125077	8	110125077	*	rs7836676	V	111137306	rs7836676	C	G	0.4925	-0.0063	0.0017	0.00026	692133	111137306	110125077	8	110125077	8	110125077	*	V	-0.176471	-3.70588
chr11:55744977:C:T	0.7567	T	C	0.0236	-0.011	0.0354	36496	62732	42.8	0.07261	11	55744977	11	55744977	*	rs11230826	Y	55512453	rs11230826	T	C	0.01356	0.0231	0.0066	0.00044	615755	55512453	55744977	11	55744977	11	55744977	*	Y	-0.310734	3.5
chr8:10470080:A:C	0.09505	A	C	0.3997	0.0172	0.0103	36390	62462	2.1	0.42	8	10470080	8	10470080	*	rs4841352	M	10327590	rs4841352	A	C	0.4007	-0.0129	0.0018	2.4e-13	685448	10327590	10470080	8	10470080	8	10470080	*	M	1.6699	-7.16667
chr11:117074130:T:C	0.438	T	C	0.9441	0.017	0.0219	36659	63137	14.2	0.3088	11	117074130	11	117074130	*	rs17120293	Y	116944846	rs17120293	T	C	0.94212	-0.0203	0.0035	7.6e-09	794582	116944846	117074130	11	117074130	11	117074130	*	Y	0.776256	-5.8
chr1:62020709:T:G	0.2206	T	G	0.8525	-0.0174	0.0142	36659	63137	0	0.9561	1	62020709	1	62020709	*	rs6697273	K	62486381	rs6697273	T	G	0.8598	-0.0098	0.0025	0.00011	684530	62486381	62020709	1	62020709	1	62020709	*	K	-1.22535	-3.92
chr2:187384693:G:C	0.8893	C	G	0.6598	0.0015	0.0107	36659	63137	33.6	0.13	2	187384693	2	187384693	*	rs3821184	S	188249420	rs3821184	C	G	0.6624	0.0066	0.0019	0.00041	683633	188249420	187384693	2	187384693	2	187384693	*	S	0.140187	3.47368
chr15:73103318:A:G	0.9814	A	G	0.3499	-0.0002	0.0106	36659	63137	0	0.6633	15	73103318	15	73103318	*	rs6495052	R	73395659	rs6495052	A	G	0.3466	-0.0072	0.0018	7.8e-05	687593	73395659	73103318	15	73103318	15	73103318	*	R	-0.0188679	-4
chr2:46503351:G:A	0.6494	A	G	0.2689	-0.0052	0.0114	36659	63137	23.9	0.2163	2	46503351	2	46503351	*	rs6749107	R	46730490	rs6749107	A	G	0.2741	0.0078	0.0019	5.5e-05	680329	46730490	46503351	2	46503351	2	46503351	*	R	-0.45614	4.10526
chr6:124504229:G:C	0.2707	C	G	0.4506	0.0114	0.0103	36659	63137	0	0.4424	6	124504229	6	124504229	*	rs1832252	S	124825375	rs1832252	C	G	0.4839	-0.007	0.0016	1.6e-05	786230	124825375	124504229	6	124504229	6	124504229	*	S	1.1068	-4.375
chr11:43512873:T:A	0.5947	A	T	0.8505	0.0076	0.0142	36659	63137	0	0.8242	11	43512873	11	43512873	*	rs4755716	W	43534423	rs4755716	A	T	0.8559	-0.0102	0.0025	3.5e-05	676052	43534423	43512873	11	43512873	11	43512873	*	W	0.535211	-4.08
chr13:81335209:C:T	0.9764	T	C	0.1782	0.0004	0.0132	36659	63137	49.8	0.03018	13	81335209	13	81335209	*	rs9318762	Y	81909344	rs9318762	T	C	0.1807	0.0104	0.0023	5e-06	687526	81909344	81335209	13	81335209	13	81335209	*	Y	0.030303	4.52174
chr11:111125495:C:T	0.4295	T	C	0.1492	0.0112	0.0142	36659	63137	0	0.7137	11	111125495	11	111125495	*	rs321361	Y	110996219	rs321361	T	C	0.1612	0.0087	0.0024	0.00022	692432	110996219	111125495	11	111125495	11	111125495	*	Y	0.788732	3.625
chr2:67625860:T:C	0.9179	T	C	0.8816	-0.0016	0.0155	36659	63137	0	0.8758	2	67625860	2	67625860	*	rs6708126	Y	67852992	rs6708126	T	C	0.8839	0.0118	0.0025	3.2e-06	793769	67852992	67625860	2	67625860	2	67625860	*	Y	-0.103226	4.72
chr6:145369355:T:C	0.8446	T	C	0.8943	0.0032	0.0163	36659	63137	0	0.9882	6	145369355	6	145369355	*	rs7746939	Y	145690491	rs7746939	T	C	0.90131	0.0118	0.0029	4.3e-05	691386	145690491	145369355	6	145369355	6	145369355	*	Y	0.196319	4.06897
chr3:52658108:G:A	0.7317	A	G	0.4203	-0.0035	0.0102	36659	63137	0	0.513	3	52658108	3	52658108	*	rs2336149	R	52692124	rs2336149	A	G	0.4197	0.0099	0.0017	3.4e-09	751752	52692124	52658108	3	52658108	3	52658108	*	R	-0.343137	5.82353
chr5:85300530:T:C	0.56	T	C	0.8636	0.0086	0.0148	36659	63137	26	0.1964	5	85300530	5	85300530	*	rs1906023	Y	84596348	rs1906023	T	C	0.8672	-0.0105	0.0026	4.3e-05	688339	84596348	85300530	5	85300530	5	85300530	*	Y	0.581081	-4.03846
chr6:51250270:G:T	0.09875	T	G	0.3083	0.018	0.0109	36659	63137	0	0.5399	6	51250270	6	51250270	*	rs2397039	K	51115068	rs2397039	T	G	0.3299	0.0152	0.0018	1.2e-16	691621	51115068	51250270	6	51250270	6	51250270	*	K	1.65138	8.44444
chr4:102432434:T:A	0.5988	A	T	0.2048	0.0067	0.0128	36659	63137	24.8	0.2076	4	102432434	4	102432434	*	rs13132193	W	103353591	rs13132193	A	T	0.1953	0.0113	0.0022	3e-07	681629	103353591	102432434	4	102432434	4	102432434	*	W	0.523438	5.13636
chr6:111373870:C:T	0.6933	T	C	0.8124	-0.0051	0.013	36659	63137	45.1	0.05166	6	111373870	6	111373870	*	rs455645	Y	111695073	rs455645	T	C	0.815	-0.009	0.0022	5.1e-05	692594	111695073	111373870	6	111373870	6	111373870	*	Y	-0.392308	-4.09091
chr9:92511979:A:G	0.2503	A	G	0.657	0.0122	0.0106	36659	63137	18.6	0.2668	9	92511979	9	92511979	*	rs2296666	R	95274261	rs2296666	A	G	0.6673	-0.0071	0.0018	0.00012	692459	95274261	92511979	9	92511979	9	92511979	*	R	1.15094	-3.94444
chr6:26277040:G:A	0.5632	A	G	0.5446	-0.0058	0.0101	36659	63137	40.7	0.07714	6	26277040	6	26277040	*	rs9358915	R	26277268	rs9358915	A	G	0.5296	-0.0064	0.0017	0.00018	692512	26277268	26277040	6	26277040	6	26277040	*	R	-0.574257	-3.76471
chr3:78763580:C:A	0.9731	A	C	0.4109	0.0003	0.0103	36659	63137	26.2	0.1946	3	78763580	3	78763580	*	rs1487139	M	78812730	rs1487139	A	C	0.4082	0.0097	0.0017	7.7e-09	784783	78812730	78763580	3	78763580	3	78763580	*	M	0.0291262	5.70588
chr2:6029595:C:T	0.1183	T	C	0.2015	-0.0197	0.0126	36659	63137	33.9	0.1274	2	6029595	2	6029595	*	rs7566764	Y	6169727	rs7566764	T	C	0.1993	-0.0153	0.0021	9.4e-13	685287	6169727	6029595	2	6029595	2	6029595	*	Y	-1.56349	-7.28571
chr6:18682044:A:G	0.08896	A	G	0.2424	-0.0201	0.0118	36659	63137	30	0.1602	6	18682044	6	18682044	*	rs9383428	R	18682275	rs9383428	A	G	0.2461	0.0072	0.002	0.00034	690922	18682275	18682044	6	18682044	6	18682044	*	R	-1.70339	3.6
chr2:41328940:C:A	0.5935	A	C	0.6352	-0.0056	0.0106	36659	63137	25.4	0.2022	2	41328940	2	41328940	*	rs1508110	M	41556080	rs1508110	A	C	0.6416	0.0096	0.0018	9.9e-08	689897	41556080	41328940	2	41328940	2	41328940	*	M	-0.528302	5.33333
chr6:108567390:C:G	0.05255	C	G	0.3992	-0.02	0.0103	36659	63137	0	0.8195	6	108567390	6	108567390	*	rs2253310	S	108888593	rs2253310	C	G	0.3749	-0.0161	0.0018	9.8e-20	690343	108888593	108567390	6	108567390	6	108567390	*	S	-1.94175	-8.94444
chr7:78463279:T:G	0.2104	T	G	0.3007	-0.0138	0.011	36659	63137	0	0.4556	7	78463279	7	78463279	*	rs1558697	K	78092596	rs1558697	T	G	0.289	-0.0067	0.0018	0.00023	782797	78092596	78463279	7	78463279	7	78463279	*	K	-1.25455	-3.72222
chr2:203097423:T:C	0.05912	T	C	0.4194	-0.0193	0.0102	36659	63137	34.8	0.1199	2	203097423	2	203097423	*	rs17473735	Y	203962146	rs17473735	T	C	0.4214	-0.0112	0.0016	6e-12	792034	203962146	203097423	2	203097423	2	203097423	*	Y	-1.89216	-7
chr7:157531676:G:T	0.2957	T	G	0.9561	0.0292	0.0279	36390	62462	41.3	0.08249	7	157531676	7	157531676	*	rs221241	K	157324370	rs221241	T	G	0.96445	-0.0181	0.0044	4.7e-05	678254	157324370	157531676	7	157531676	7	157531676	*	K	1.04659	-4.11364
chr11:64289610:C:T	0.7488	T	C	0.0542	-0.0075	0.0233	36659	63137	11.1	0.3386	11	64289610	11	64289610	*	rs12794369	Y	64057082	rs12794369	T	C	0.04169	-0.0199	0.0045	9.3e-06	667584	64057082	64289610	11	64289610	11	64289610	*	Y	-0.321888	-4.42222
chr13:32525210:G:T	0.4579	T	G	0.742	0.0086	0.0115	36659	63137	0	0.9647	13	32525210	13	32525210	*	rs45604	K	33099347	rs45604	T	G	0.7468	-0.0081	0.002	4.7e-05	692537	33099347	32525210	13	32525210	13	32525210	*	K	0.747826	-4.05
chr16:19781276:C:T	8.216e-07	T	C	0.1692	-0.0664	0.0135	36659	63137	0	0.5064	16	19781276	16	19781276	*	rs9931167	Y	19792598	rs9931167	T	C	0.1736	-0.0214	0.0022	6.3e-23	790245	19792598	19781276	16	19781276	16	19781276	*	Y	-4.91852	-9.72727
chr5:89341189:G:T	0.9455	T	G	0.1273	-0.001	0.0152	36659	63137	33.8	0.1285	5	89341189	5	89341189	*	rs6891494	K	88637006	rs6891494	T	G	0.1328	-0.0139	0.0025	4.3e-08	687600	88637006	89341189	5	89341189	5	89341189	*	K	-0.0657895	-5.56
chr2:155780410:T:A	0.1056	A	T	0.2627	-0.0186	0.0115	36659	63137	7.6	0.3715	2	155780410	2	155780410	*	rs1914651	W	156636922	rs1914651	A	T	0.2645	-0.0081	0.0019	3e-05	692505	156636922	155780410	2	155780410	2	155780410	*	W	-1.61739	-4.26316
chr1:219452683:T:C	0.3085	T	C	0.3963	-0.0105	0.0103	36659	63137	18.7	0.2651	1	219452683	1	219452683	*	rs6541228	Y	219626025	rs6541228	T	C	0.3936	0.0085	0.0017	1.1e-06	692371	219626025	219452683	1	219452683	1	219452683	*	Y	-1.01942	5
chr7:49561034:A:G	0.4504	A	G	0.6529	-0.008	0.0106	36659	63137	0	0.874	7	49561034	7	49561034	*	rs2214655	R	49600630	rs2214655	A	G	0.6445	-0.0123	0.0018	6.3e-12	692502	49600630	49561034	7	49561034	7	49561034	*	R	-0.754717	-6.83333
chr10:63454989:C:T	0.001077	T	C	0.4861	-0.0329	0.0101	36659	63137	47.3	0.04067	10	63454989	10	63454989	*	rs7092784	Y	65214749	rs7092784	T	C	0.4864	-0.0115	0.0017	1.9e-11	692526	65214749	63454989	10	63454989	10	63454989	*	Y	-3.25743	-6.76471
chr11:43009792:C:T	0.03467	T	C	0.7182	0.0238	0.0113	36659	63137	0	0.5875	11	43009792	11	43009792	*	rs7937137	B	43031342	rs7937137	T	C	0.7229	0.0074	0.0019	0.00011	692465	43031342	43009792	11	43009792	11	43009792	*	B	2.10619	3.89474
chr11:66561248:T:C	0.5419	T	C	0.4435	0.0062	0.0101	36659	63137	0	0.4701	11	66561248	11	66561248	*	rs618838	Y	66328719	rs618838	T	C	0.4526	0.0085	0.0018	1.5e-06	643219	66328719	66561248	11	66561248	11	66561248	*	Y	0.613861	4.72222
chr9:76689104:A:G	0.1952	A	G	0.2383	0.0155	0.012	36659	63137	24.8	0.2079	9	76689104	9	76689104	*	rs650682	R	79304020	rs650682	A	G	0.2494	-0.0076	0.002	0.00013	685993	79304020	76689104	9	76689104	9	76689104	*	R	1.29167	-3.8
chr15:67589693:A:G	0.8006	A	G	0.1019	0.0043	0.0171	36659	63137	0	0.8379	15	67589693	15	67589693	*	rs4776366	R	67882031	rs4776366	A	G	0.09536	0.0124	0.003	3.5e-05	684341	67882031	67589693	15	67589693	15	67589693	*	R	0.251462	4.13333
chr14:46751233:T:A	0.9584	A	T	0.169	0.0007	0.0135	36659	63137	0	0.4653	14	46751233	14	46751233	*	rs12147656	W	47220436	rs12147656	A	T	0.1733	0.0106	0.0023	4.4e-06	688533	47220436	46751233	14	46751233	14	46751233	*	W	0.0518519	4.6087
chr3:155593699:T:C	0.7333	T	C	0.2884	-0.0038	0.0112	36659	63137	23.2	0.2225	3	155593699	3	155593699	*	rs359568	Y	155311488	rs359568	T	C	0.2891	-0.0074	0.0019	9.5e-05	689390	155311488	155593699	3	155593699	3	155593699	*	Y	-0.339286	-3.89474
chr14:79654229:T:C	0.2855	T	C	0.5821	0.011	0.0103	36659	63137	14.6	0.3049	14	79654229	14	79654229	*	rs221454	Y	80120572	rs221454	T	C	0.592	0.0081	0.0018	6.2e-06	684630	80120572	79654229	14	79654229	14	79654229	*	Y	1.06796	4.5
chr13:84832159:A:G	0.5502	A	G	0.5772	0.0061	0.0103	36659	63137	0	0.7526	13	84832159	13	84832159	*	rs11149334	R	85406294	rs11149334	A	G	0.5845	0.0065	0.0018	0.00022	682052	85406294	84832159	13	84832159	13	84832159	*	R	0.592233	3.61111
chr5:158088145:T:C	0.6247	T	C	0.5636	0.005	0.0102	36659	63137	0	0.9619	5	158088145	5	158088145	*	rs882086	Y	157515153	rs882086	T	C	0.5506	0.0068	0.0017	0.0001	682185	157515153	158088145	5	158088145	5	158088145	*	Y	0.490196	4
chr4:161033329:T:C	0.9996	T	C	0.8803	0	0.0156	36659	63137	0	0.8977	4	161033329	4	161033329	*	rs17040554	Y	161954481	rs17040554	T	C	0.8764	0.0122	0.0026	1.7e-06	689857	161954481	161033329	4	161033329	4	161033329	*	Y	0	4.69231
chr8:43274323:T:C	0.2549	T	C	0.9247	-0.0221	0.0194	36659	63137	47	0.04219	8	43274323	8	43274323	*	rs7012014	Y	43129466	rs7012014	T	C	0.92049	0.0159	0.0032	9.1e-07	688974	43129466	43274323	8	43274323	8	43274323	*	Y	-1.13918	4.96875
chr8:67276889:C:T	0.4825	T	C	0.2954	-0.0078	0.0111	36659	63137	27.8	0.1799	8	67276889	8	67276889	*	rs6993324	Y	68189124	rs6993324	T	C	0.2832	0.0103	0.0019	6.9e-08	692055	68189124	67276889	8	67276889	8	67276889	*	Y	-0.702703	5.42105
chr15:77799264:A:G	0.4019	A	G	0.806	0.0107	0.0127	36659	63137	37	0.1033	15	77799264	15	77799264	*	rs11636608	R	78091606	rs11636608	A	G	0.8014	-0.0094	0.0022	1.6e-05	684232	78091606	77799264	15	77799264	15	77799264	*	R	0.84252	-4.27273
chr6:32053067:G:A	0.1091	A	G	0.0772	0.0302	0.0188	36390	62462	39.9	0.09158	6	32053067	6	32053067	*	rs2077580	R	32020844	rs2077580	A	G	0.09021	0.0158	0.0031	3.3e-07	673592	32020844	32053067	6	32053067	6	32053067	*	R	1.60638	5.09677
chr6:47653806:T:A	0.1265	A	T	0.6885	0.0169	0.011	36659	63137	21.2	0.2418	6	47653806	6	47653806	*	rs6458588	W	47621542	rs6458588	A	T	0.6819	-0.0068	0.0019	0.00023	685727	47621542	47653806	6	47653806	6	47653806	*	W	1.53636	-3.57895
chr3:82048163:A:G	0.7093	A	G	0.582	-0.0038	0.0103	36659	63137	16.6	0.2854	3	82048163	3	82048163	*	rs4856374	R	82097314	rs4856374	A	G	0.5837	0.0066	0.0017	0.00015	692545	82097314	82048163	3	82048163	3	82048163	*	R	-0.368932	3.88235
chr8:10771551:G:T	0.3471	T	G	0.5988	0.0097	0.0103	36390	62462	0	0.7532	8	10771551	8	10771551	*	rs6601522	K	10629061	rs6601522	T	G	0.6021	-0.0158	0.0018	4.5e-19	688037	10629061	10771551	8	10771551	8	10771551	*	K	0.941748	-8.77778
chr8:115588558:G:A	0.07605	A	G	0.5827	0.0183	0.0103	36659	63137	0	0.8676	8	115588558	8	115588558	*	rs7012216	R	116600785	rs7012216	A	G	0.5671	-0.0103	0.0017	4.1e-09	689895	116600785	115588558	8	115588558	8	115588558	*	R	1.7767	-6.05882
chr1:184700669:A:T	0.7266	A	T	0.6271	-0.0037	0.0105	36659	63137	0	0.6405	1	184700669	1	184700669	*	rs10911636	W	184669803	rs10911636	A	T	0.6203	-0.0071	0.0017	4.8e-05	691516	184669803	184700669	1	184700669	1	184700669	*	W	-0.352381	-4.17647
chr20:35159528:G:A	0.2099	A	G	0.2342	-0.0149	0.0119	36659	63137	16.3	0.2889	20	35159528	20	35159528	*	rs6088738	D	33747331	rs6088738	A	G	0.2242	0.0082	0.0021	8.6e-05	692320	33747331	35159528	20	35159528	20	35159528	*	D	-1.2521	3.90476
chr4:35034561:G:A	0.4496	A	G	0.1433	-0.0112	0.0148	36659	63137	0	0.6217	4	35034561	4	35034561	*	rs12507835	R	35036183	rs12507835	A	G	0.1357	0.0113	0.0026	9.7e-06	685808	35036183	35034561	4	35034561	4	35034561	*	R	-0.756757	4.34615
chr17:43050671:G:A	0.2599	A	G	0.3416	0.012	0.0106	36659	63137	0	0.9441	17	43050671	17	43050671	*	rs8070179	R	41202688	rs8070179	A	G	0.335	-0.007	0.0018	0.00014	690882	41202688	43050671	17	43050671	17	43050671	*	R	1.13208	-3.88889
chr12:61822527:A:C	0.3911	A	C	0.67	0.0092	0.0108	36659	63137	19.1	0.2617	12	61822527	12	61822527	*	rs12424350	M	62216308	rs12424350	A	C	0.6439	-0.0065	0.0018	0.00032	691027	62216308	61822527	12	61822527	12	61822527	*	M	0.851852	-3.61111
chr11:122513628:G:T	0.01892	T	G	0.3428	0.0251	0.0107	36659	63137	0	0.6305	11	122513628	11	122513628	*	rs11218651	K	122384336	rs11218651	T	G	0.348	0.0065	0.0018	0.00041	685505	122384336	122513628	11	122513628	11	122513628	*	K	2.34579	3.61111
chr2:57895515:A:G	0.4574	A	G	0.9131	-0.0133	0.0179	36659	63137	0	0.8922	2	57895515	2	57895515	*	rs7595529	R	58122650	rs7595529	A	G	0.91856	-0.0153	0.0032	2.1e-06	691732	58122650	57895515	2	57895515	2	57895515	*	R	-0.743017	-4.78125
chr7:157634645:G:A	0.2354	A	G	0.1394	0.0177	0.0149	36390	62462	23.3	0.2289	7	157634645	7	157634645	*	rs11765127	R	157427337	rs11765127	A	G	0.1418	-0.0091	0.0026	0.0005	659912	157427337	157634645	7	157634645	7	157634645	*	R	1.18792	-3.5
chr5:64012035:A:G	0.06431	A	G	0.5936	0.019	0.0102	36659	63137	0	0.9425	5	64012035	5	64012035	*	rs749100	R	63307862	rs749100	A	G	0.5908	0.0085	0.0017	1.2e-06	689945	63307862	64012035	5	64012035	5	64012035	*	R	1.86275	5
chr7:130712059:A:C	0.2052	A	C	0.6693	-0.0136	0.0107	36659	63137	0	0.8008	7	130712059	7	130712059	*	rs7785403	M	130396888	rs7785403	A	C	0.6529	-0.0082	0.0017	2.3e-06	792960	130396888	130712059	7	130712059	7	130712059	*	M	-1.27103	-4.82353
chr6:97710299:C:A	0.374	A	C	0.0236	-0.0298	0.0336	36659	63137	3.5	0.4093	6	97710299	6	97710299	*	rs10046299	M	98158175	rs10046299	A	C	0.02081	0.0286	0.0056	3e-07	669453	98158175	97710299	6	97710299	6	97710299	*	M	-0.886905	5.10714
chr12:60676097:T:C	0.9982	T	C	0.8336	0	0.0136	36659	63137	0	0.6946	12	60676097	12	60676097	*	rs273779	Y	61069878	rs273779	T	C	0.8381	-0.0097	0.0025	0.00012	527852	61069878	60676097	12	60676097	12	60676097	*	Y	0	-3.88
chr8:94280938:G:A	0.7237	A	G	0.1665	-0.0049	0.0138	36659	63137	27.6	0.1816	8	94280938	8	94280938	*	rs17797836	R	95293166	rs17797836	A	G	0.1658	-0.0103	0.0023	9.9e-06	692117	95293166	94280938	8	94280938	8	94280938	*	R	-0.355072	-4.47826
chr4:31004344:A:G	0.09302	A	G	0.646	0.0178	0.0106	36659	63137	5.2	0.3938	4	31004344	4	31004344	*	rs4692497	R	31005966	rs4692497	A	G	0.6538	-0.012	0.0018	4e-11	684201	31005966	31004344	4	31004344	4	31004344	*	R	1.67925	-6.66667
chr14:32824325:T:A	0.7496	A	T	0.2932	0.0035	0.0111	36659	63137	0	0.6467	14	32824325	14	32824325	*	rs4647899	W	33293531	rs4647899	A	T	0.2908	-0.0119	0.0019	6e-10	685774	33293531	32824325	14	32824325	14	32824325	*	W	0.315315	-6.26316
chr10:33752340:C:G	0.7098	C	G	0.8895	0.006	0.0162	36659	63137	2.7	0.4169	10	33752340	10	33752340	*	rs2812600	S	34041268	rs2812600	C	G	0.888	-0.0126	0.0028	5.4e-06	675471	34041268	33752340	10	33752340	10	33752340	*	S	0.37037	-4.5
chr12:949522:A:C	0.1041	A	C	0.4893	-0.0166	0.0102	36659	63137	0	0.6214	12	949522	12	949522	*	rs3748522	M	1058688	rs3748522	A	C	0.4708	-0.0076	0.0017	1.1e-05	688676	1058688	949522	12	949522	12	949522	*	M	-1.62745	-4.47059
chr13:98480495:C:A	0.2491	A	C	0.5625	-0.0118	0.0102	36659	63137	0	0.9329	13	98480495	13	98480495	*	rs7994160	M	99132749	rs7994160	A	C	0.5893	-0.0094	0.0017	6e-08	691741	99132749	98480495	13	98480495	13	98480495	*	M	-1.15686	-5.52941
chr11:938892:T:C	0.09459	T	C	0.4526	-0.0172	0.0103	36390	62462	31.6	0.1555	11	938892	11	938892	*	rs10902235	B	938892	rs10902235	T	C	0.4607	-0.0076	0.0017	1.3e-05	677662	938892	938892	11	938892	11	938892	*	B	-1.6699	-4.47059
chr2:44563383:C:A	0.8037	A	C	0.675	-0.0027	0.0109	36659	63137	41.8	0.07025	2	44563383	2	44563383	*	rs4953102	M	44790522	rs4953102	A	C	0.6694	0.0108	0.0019	6.2e-09	678904	44790522	44563383	2	44563383	2	44563383	*	M	-0.247706	5.68421
chr5:108772799:A:G	0.5838	A	G	0.7706	0.0066	0.012	36659	63137	0	0.483	5	108772799	5	108772799	*	rs3805599	R	108108500	rs3805599	A	G	0.7709	0.0077	0.0021	0.00021	692599	108108500	108772799	5	108772799	5	108772799	*	R	0.55	3.66667
chr15:51715325:G:A	0.00783	A	G	0.4482	-0.0272	0.0102	36659	63137	32.4	0.1401	15	51715325	15	51715325	*	rs544023	R	52007522	rs544023	A	G	0.4558	0.011	0.0018	4.3e-10	679325	52007522	51715325	15	51715325	15	51715325	*	R	-2.66667	6.11111
chr2:212351802:A:T	0.6193	A	T	0.8128	-0.0065	0.0131	36659	63137	0	0.4926	2	212351802	2	212351802	*	rs1505362	W	213216526	rs1505362	A	T	0.8145	0.01	0.0022	5e-06	683610	213216526	212351802	2	212351802	2	212351802	*	W	-0.496183	4.54545
chr14:33296131:C:A	0.219	A	C	0.382	0.0128	0.0104	36659	63137	23.5	0.2194	14	33296131	14	33296131	*	rs17100575	M	33765337	rs17100575	A	C	0.3723	0.0073	0.0018	5.4e-05	682346	33765337	33296131	14	33296131	14	33296131	*	M	1.23077	4.05556
chr8:32438212:G:C	0.2122	C	G	0.8692	0.0191	0.0153	36659	63137	0	0.7768	8	32438212	8	32438212	*	rs7845525	S	32295728	rs7845525	C	G	0.8779	-0.0093	0.0026	0.00044	688457	32295728	32438212	8	32438212	8	32438212	*	S	1.24837	-3.57692
chr3:85085406:T:G	0.9113	T	G	0.3903	-0.0012	0.0104	36659	63137	51.2	0.02497	3	85085406	3	85085406	*	rs9309969	K	85134557	rs9309969	T	G	0.4004	-0.0137	0.0018	5.4e-15	682714	85134557	85085406	3	85085406	3	85085406	*	K	-0.115385	-7.61111
chr5:95035112:A:C	0.03686	A	C	0.154	0.0295	0.0141	36659	63137	0	0.9853	5	95035112	5	95035112	*	rs2347478	M	94370816	rs2347478	A	C	0.1403	-0.0102	0.0025	5.5e-05	680108	94370816	95035112	5	95035112	5	95035112	*	M	2.0922	-4.08
chr6:55335592:T:C	0.9771	T	C	0.7025	0.0003	0.011	36659	63137	0	0.8153	6	55335592	6	55335592	*	rs7768300	Y	55200390	rs7768300	T	C	0.7253	-0.0077	0.002	7.7e-05	691525	55200390	55335592	6	55335592	6	55335592	*	Y	0.0272727	-3.85
chr2:59251588:C:G	0.6609	C	G	0.539	0.0045	0.0102	36659	63137	5.9	0.3876	2	59251588	2	59251588	*	rs4471879	S	59478723	rs4471879	C	G	0.5443	0.0085	0.0017	3.6e-07	779712	59478723	59251588	2	59251588	2	59251588	*	S	0.441176	5
chr9:6275018:G:C	0.4688	C	G	0.943	0.0163	0.0225	36659	63137	0	0.8821	9	6275018	9	6275018	*	rs10125053	S	6275018	rs10125053	C	G	0.94627	-0.0151	0.0041	0.00024	528874	6275018	6275018	9	6275018	9	6275018	*	S	0.724444	-3.68293
chr8:34531469:C:T	0.1756	T	C	0.2117	0.0167	0.0123	36659	63137	22	0.2339	8	34531469	8	34531469	*	rs7838144	Y	34388987	rs7838144	T	C	0.2235	-0.009	0.0021	1.4e-05	692366	34388987	34531469	8	34531469	8	34531469	*	Y	1.35772	-4.28571
chr13:32802746:G:A	0.09867	A	G	0.4521	0.0168	0.0102	36659	63137	46.9	0.04232	13	32802746	13	32802746	*	rs8001047	R	33376884	rs8001047	A	G	0.4495	-0.0147	0.0017	2.6e-17	686323	33376884	32802746	13	32802746	13	32802746	*	R	1.64706	-8.64706
chr4:119820087:G:A	0.1659	A	G	0.3182	-0.015	0.0108	36659	63137	0	0.707	4	119820087	4	119820087	*	rs7695544	R	120741242	rs7695544	A	G	0.3132	0.0088	0.0018	2e-06	691241	120741242	119820087	4	119820087	4	119820087	*	R	-1.38889	4.88889
chr8:84747204:A:G	0.53	A	G	0.7488	0.0073	0.0117	36659	63137	0	0.5756	8	84747204	8	84747204	*	rs10089129	R	85659439	rs10089129	A	G	0.7572	0.0138	0.002	4e-12	689553	85659439	84747204	8	84747204	8	84747204	*	R	0.623932	6.9
chr8:116095011:G:C	0.134	C	G	0.6169	-0.0159	0.0106	36659	63137	0	0.5644	8	116095011	8	116095011	*	rs7004124	S	117107236	rs7004124	C	G	0.6267	0.0083	0.0018	2.8e-06	691401	117107236	116095011	8	116095011	8	116095011	*	S	-1.5	4.61111
chr2:220651521:A:G	0.4927	A	G	0.3612	0.0074	0.0108	36659	63137	0	0.6188	2	220651521	2	220651521	*	rs1400697	R	221516241	rs1400697	A	G	0.3673	-0.0064	0.0018	0.00031	690406	221516241	220651521	2	220651521	2	220651521	*	R	0.685185	-3.55556
chr1:176326146:A:G	0.6547	A	G	0.7035	-0.005	0.0111	36659	63137	35.4	0.1151	1	176326146	1	176326146	*	rs2455732	R	176295282	rs2455732	A	G	0.6946	-0.0081	0.0019	1.5e-05	691315	176295282	176326146	1	176326146	1	176326146	*	R	-0.45045	-4.26316
chr13:62195368:C:A	0.004302	A	C	0.5699	-0.0293	0.0103	36659	63137	0	0.941	13	62195368	13	62195368	*	rs9570657	M	62769501	rs9570657	A	C	0.5773	0.0063	0.0018	0.00036	684818	62769501	62195368	13	62195368	13	62195368	*	M	-2.84466	3.5
chr12:42515062:G:A	0.5913	A	G	0.4723	0.0054	0.0101	36659	63137	0	0.9371	12	42515062	12	42515062	*	rs2406681	R	42908864	rs2406681	A	G	0.4784	0.0064	0.0017	0.00023	688438	42908864	42515062	12	42515062	12	42515062	*	R	0.534653	3.76471
chr1:80305972:T:G	0.8275	T	G	0.9698	-0.0064	0.0293	36659	63137	0	0.6526	1	80305972	1	80305972	*	rs17104632	D	80771657	rs17104632	T	G	0.96884	0.0174	0.0049	0.00037	652782	80771657	80305972	1	80305972	1	80305972	*	D	-0.21843	3.55102
chr16:20247129:A:G	0.8476	A	G	0.9242	0.0038	0.0198	36659	63137	0	0.5708	16	20247129	16	20247129	*	rs6497452	R	20258451	rs6497452	A	G	0.91885	0.0255	0.0033	7.2e-15	681573	20258451	20247129	16	20247129	16	20247129	*	R	0.191919	7.72727
chr4:170564649:T:C	0.212	T	C	0.3631	-0.0133	0.0106	36659	63137	0	0.8457	4	170564649	4	170564649	*	rs451996	Y	171485800	rs451996	T	C	0.334	-0.0081	0.0018	1e-05	690422	171485800	170564649	4	170564649	4	170564649	*	Y	-1.25472	-4.5
chr8:14315641:T:C	0.1881	T	C	0.5745	-0.0135	0.0103	36659	63137	32.1	0.1427	8	14315641	8	14315641	*	rs13271573	B	14173150	rs13271573	T	C	0.5641	-0.0113	0.0018	1.2e-10	687286	14173150	14315641	8	14315641	8	14315641	*	B	-1.31068	-6.27778
chr5:165709385:G:A	0.3215	A	G	0.6486	-0.0105	0.0106	36659	63137	0	0.9475	5	165709385	5	165709385	*	rs6556822	R	165136390	rs6556822	A	G	0.6573	0.0068	0.0018	0.00018	692344	165136390	165709385	5	165709385	5	165709385	*	R	-0.990566	3.77778
chr13:111653940:G:C	0.1442	C	G	0.5045	-0.015	0.0103	36659	63137	0	0.7193	13	111653940	13	111653940	*	rs9522330	S	112306287	rs9522330	C	G	0.5197	0.0064	0.0017	0.0002	685636	112306287	111653940	13	111653940	13	111653940	*	S	-1.45631	3.76471
chr5:103151019:G:C	0.355	C	G	0.3036	0.0101	0.0109	36659	63137	29.3	0.1663	5	103151019	5	103151019	*	rs27970	S	102486723	rs27970	C	G	0.3158	0.0073	0.0018	7.5e-05	692482	102486723	103151019	5	103151019	5	103151019	*	S	0.926606	4.05556
chr1:174684563:C:T	0.9124	T	C	0.0822	0.002	0.0186	36659	63137	40.4	0.07934	1	174684563	1	174684563	*	rs7543502	Y	174653701	rs7543502	T	C	0.07109	-0.017	0.0033	3e-07	692260	174653701	174684563	1	174684563	1	174684563	*	Y	0.107527	-5.15152
chr8:10248151:G:A	0.02403	A	G	0.2386	-0.0267	0.0118	36390	62462	0	0.7394	8	10248151	8	10248151	*	rs4563888	R	10105661	rs4563888	A	G	0.2409	0.0093	0.002	4e-06	692146	10105661	10248151	8	10248151	8	10248151	*	R	-2.26271	4.65
chr3:35043475:T:C	0.003484	T	C	0.7068	0.0324	0.0111	36659	63137	0	0.5567	3	35043475	3	35043475	*	rs713144	Y	35084967	rs713144	T	C	0.6926	0.0071	0.0019	0.00014	689742	35084967	35043475	3	35043475	3	35043475	*	Y	2.91892	3.73684
chr16:53386609:G:C	0.1471	C	G	0.248	0.0176	0.0121	36659	63137	0	0.7747	16	53386609	16	53386609	*	rs12597852	S	53420521	rs12597852	C	G	0.2603	-0.0072	0.002	0.00028	674564	53420521	53386609	16	53386609	16	53386609	*	S	1.45455	-3.6
chr3:119784198:C:T	0.03578	T	C	0.8195	-0.0278	0.0132	36659	63137	0	0.544	3	119784198	3	119784198	*	rs2472671	Y	119503045	rs2472671	T	C	0.8114	0.0089	0.0022	6e-05	692467	119503045	119784198	3	119784198	3	119784198	*	Y	-2.10606	4.04545
chr15:94714727:T:C	0.7338	T	C	0.3785	-0.0036	0.0106	36659	63137	50	0.02923	15	94714727	15	94714727	*	rs7176675	Y	95257956	rs7176675	T	C	0.3782	0.0141	0.0018	2.3e-15	691146	95257956	94714727	15	94714727	15	94714727	*	Y	-0.339623	7.83333
chr7:14862290:T:C	0.2477	T	C	0.7835	-0.0141	0.0122	36659	63137	0	0.8603	7	14862290	7	14862290	*	rs217549	Y	14901915	rs217549	T	C	0.7851	-0.0081	0.002	5.7e-05	788752	14901915	14862290	7	14862290	7	14862290	*	Y	-1.15574	-4.05
chr8:125316141:G:A	0.134	A	G	0.5534	-0.0154	0.0103	36659	63137	0	0.5508	8	125316141	8	125316141	*	rs7004739	R	126328383	rs7004739	A	G	0.5578	0.0072	0.0017	3.4e-05	687766	126328383	125316141	8	125316141	8	125316141	*	R	-1.49515	4.23529
chr16:65960181:A:G	0.7421	A	G	0.551	0.0034	0.0102	36659	63137	0	0.5311	16	65960181	16	65960181	*	rs9925047	R	65994084	rs9925047	A	G	0.5334	0.0067	0.0017	0.0001	684623	65994084	65960181	16	65960181	16	65960181	*	R	0.333333	3.94118
chr7:49349274:G:A	0.1664	A	G	0.4975	0.014	0.0101	36659	63137	0	0.9877	7	49349274	7	49349274	*	rs7787700	R	49388870	rs7787700	A	G	0.5049	0.0088	0.0017	3.4e-07	692050	49388870	49349274	7	49349274	7	49349274	*	R	1.38614	5.17647
chr2:211168150:T:G	0.5724	T	G	0.4271	0.0057	0.0102	36659	63137	16.9	0.2828	2	211168150	2	211168150	*	rs10153557	K	212032875	rs10153557	T	G	0.4294	0.0089	0.0017	2.8e-07	683093	212032875	211168150	2	211168150	2	211168150	*	K	0.558824	5.23529
chr3:154120614:T:A	0.1222	A	T	0.7448	0.018	0.0116	36659	63137	0	0.5637	3	154120614	3	154120614	*	rs1727885	W	153838403	rs1727885	A	T	0.7485	0.0151	0.002	5.1e-14	637957	153838403	154120614	3	154120614	3	154120614	*	W	1.55172	7.55
chr10:22551654:C:T	0.4296	T	C	0.6178	0.0082	0.0104	36659	63137	0	0.6465	10	22551654	10	22551654	*	rs11013046	Y	22840583	rs11013046	T	C	0.6016	-0.0079	0.0018	6.5e-06	689810	22840583	22551654	10	22551654	10	22551654	*	Y	0.788462	-4.38889
chr3:18578057:G:C	0.6685	C	G	0.0997	0.0074	0.0173	36659	63137	29.7	0.1628	3	18578057	3	18578057	*	rs4973714	S	18619549	rs4973714	C	G	0.1087	0.011	0.0028	0.00011	688830	18619549	18578057	3	18578057	3	18578057	*	S	0.427746	3.92857
chr8:72542532:C:A	0.1684	A	C	0.568	0.0141	0.0103	36659	63137	0	0.5986	8	72542532	8	72542532	*	rs17828687	M	73454767	rs17828687	A	C	0.5754	-0.0163	0.0018	1.4e-20	687466	73454767	72542532	8	72542532	8	72542532	*	M	1.36893	-9.05556
chr15:51770480:C:A	0.01651	A	C	0.4578	0.0243	0.0101	36659	63137	26.2	0.1949	15	51770480	15	51770480	*	rs2034858	M	52062677	rs2034858	A	C	0.4564	-0.011	0.0017	2.6e-10	685490	52062677	51770480	15	51770480	15	51770480	*	M	2.40594	-6.47059
chr12:53613040:T:A	0.6836	A	T	0.1815	0.0053	0.013	36659	63137	0	0.9801	12	53613040	12	53613040	*	rs3864904	W	54006824	rs3864904	A	T	0.181	-0.0079	0.0022	0.00042	691314	54006824	53613040	12	53613040	12	53613040	*	W	0.407692	-3.59091
chr3:94801335:G:C	0.7215	C	G	0.4588	0.0036	0.0102	36659	63137	5.4	0.3917	3	94801335	3	94801335	*	rs10933729	S	94520179	rs10933729	C	G	0.467	0.0063	0.0017	0.00028	688554	94520179	94801335	3	94801335	3	94801335	*	S	0.352941	3.70588
chr8:119156302:C:T	0.5327	T	C	0.147	-0.009	0.0144	36659	63137	0	0.738	8	119156302	8	119156302	*	rs7822772	Y	120168541	rs7822772	T	C	0.1406	0.0088	0.0025	0.00044	691676	120168541	119156302	8	119156302	8	119156302	*	Y	-0.625	3.52
chr4:87909480:T:C	0.4304	T	C	0.4749	0.0079	0.01	36659	63137	0	0.6901	4	87909480	4	87909480	*	rs10013836	Y	88830632	rs10013836	T	C	0.4712	-0.0071	0.0017	3.3e-05	691971	88830632	87909480	4	87909480	4	87909480	*	Y	0.79	-4.17647
chr14:93621429:C:A	0.2437	A	C	0.7033	-0.0129	0.011	36390	62462	22.8	0.2335	14	93621429	14	93621429	*	rs10148274	M	94087775	rs10148274	A	C	0.698	0.0173	0.0019	3.7e-20	689820	94087775	93621429	14	93621429	14	93621429	*	M	-1.17273	9.10526
chr7:10656435:C:G	0.3831	C	G	0.4731	-0.0089	0.0102	36659	63137	0	0.5702	7	10656435	7	10656435	*	rs7798030	S	10696062	rs7798030	C	G	0.4784	-0.0062	0.0017	0.00037	684598	10696062	10656435	7	10656435	7	10656435	*	S	-0.872549	-3.64706
chr3:170754426:G:T	0.5835	T	G	0.1934	-0.007	0.0128	36659	63137	18.2	0.2706	3	170754426	3	170754426	*	rs493410	K	170472215	rs493410	T	G	0.1947	0.0095	0.0022	1e-05	691275	170472215	170754426	3	170754426	3	170754426	*	K	-0.546875	4.31818
chr5:37158021:A:G	0.5018	A	G	0.7925	-0.0083	0.0124	36659	63137	0	0.4978	5	37158021	5	37158021	*	rs10512664	R	37158123	rs10512664	A	G	0.7765	0.0102	0.0021	1.3e-06	692014	37158123	37158021	5	37158021	5	37158021	*	R	-0.669355	4.85714
chr2:186419694:A:G	0.7568	A	G	0.3016	0.0034	0.011	36659	63137	24.1	0.2138	2	186419694	2	186419694	*	rs6434177	R	187284421	rs6434177	A	G	0.3013	-0.0084	0.0019	9.7e-06	686026	187284421	186419694	2	186419694	2	186419694	*	R	0.309091	-4.42105
chr13:103799846:T:A	0.7687	A	T	0.0195	0.0111	0.0378	36496	62732	28.5	0.1818	13	103799846	13	103799846	*	rs6491805	W	104452196	rs6491805	A	T	0.01719	-0.0274	0.0074	0.00021	661369	104452196	103799846	13	103799846	13	103799846	*	W	0.293651	-3.7027
chr2:62911828:C:T	0.2364	T	C	0.6293	0.0125	0.0105	36659	63137	0	0.451	2	62911828	2	62911828	*	rs2710639	Y	63138963	rs2710639	T	C	0.6498	0.0094	0.0018	2e-07	691111	63138963	62911828	2	62911828	2	62911828	*	Y	1.19048	5.22222
chr7:5315712:G:A	0.108	A	G	0.646	0.0175	0.0109	36390	62462	15.1	0.3038	7	5315712	7	5315712	*	rs3935624	R	5355343	rs3935624	A	G	0.63	-0.0097	0.0019	2e-07	643172	5355343	5315712	7	5315712	7	5315712	*	R	1.6055	-5.10526
chr5:75867196:T:C	0.8291	T	C	0.8591	0.0031	0.0145	36659	63137	18	0.272	5	75867196	5	75867196	*	rs16872956	B	75163021	rs16872956	T	C	0.857	-0.012	0.0025	2.6e-06	580888	75163021	75867196	5	75867196	5	75867196	*	B	0.213793	-4.8
chr22:31248978:G:A	0.04716	A	G	0.5209	0.0201	0.0101	36659	63137	19.7	0.2554	22	31248978	22	31248978	*	rs11703927	R	31644964	rs11703927	A	G	0.5115	-0.0066	0.0017	0.00012	692091	31644964	31248978	22	31248978	22	31248978	*	R	1.9901	-3.88235
chr6:82724948:T:A	0.3273	A	T	0.4477	-0.01	0.0102	36659	63137	27	0.1876	6	82724948	6	82724948	*	rs12524519	W	83434665	rs12524519	A	T	0.4508	-0.0104	0.0018	4.9e-09	677762	83434665	82724948	6	82724948	6	82724948	*	W	-0.980392	-5.77778
chr18:25523084:C:T	0.4676	T	C	0.5814	0.0075	0.0103	36659	63137	0	0.8835	18	25523084	18	25523084	*	rs6508380	Y	23103048	rs6508380	T	C	0.5816	-0.007	0.0018	6.7e-05	680978	23103048	25523084	18	25523084	18	25523084	*	Y	0.728155	-3.88889
chr11:49774558:C:T	0.1112	T	C	0.6036	-0.0166	0.0104	36659	63137	34	0.1266	11	49774558	11	49774558	*	rs7480553	Y	49796110	rs7480553	T	C	0.5883	-0.008	0.0017	5.1e-06	692557	49796110	49774558	11	49774558	11	49774558	*	Y	-1.59615	-4.70588
chr21:35810650:C:T	0.3092	T	C	0.6431	0.0108	0.0106	36659	63137	29.2	0.1677	21	35810650	21	35810650	*	rs459835	Y	37182948	rs459835	T	C	0.651	-0.0068	0.0018	0.00014	687043	37182948	35810650	21	35810650	21	35810650	*	Y	1.01887	-3.77778
chr8:109069933:G:T	0.7759	T	G	0.58	-0.0029	0.0102	36659	63137	12.2	0.3279	8	109069933	8	109069933	*	rs4734189	K	110082162	rs4734189	T	G	0.5997	-0.0064	0.0017	0.00027	691283	110082162	109069933	8	109069933	8	109069933	*	K	-0.284314	-3.76471
chr2:59856849:A:G	0.4786	A	G	0.7291	0.008	0.0113	36659	63137	13.2	0.3188	2	59856849	2	59856849	*	rs7575001	R	60083984	rs7575001	A	G	0.7301	-0.0088	0.0019	5.2e-06	691420	60083984	59856849	2	59856849	2	59856849	*	R	0.707965	-4.63158
chr6:104349703:A:C	0.07485	A	C	0.8177	-0.0233	0.0131	36659	63137	0	0.9084	6	104349703	6	104349703	*	rs17517558	M	104797578	rs17517558	A	C	0.8099	0.0162	0.0022	5.7e-14	692476	104797578	104349703	6	104349703	6	104349703	*	M	-1.77863	7.36364
chr5:143470044:A:G	0.7354	A	G	0.5858	-0.0035	0.0103	36659	63137	19.8	0.2546	5	143470044	5	143470044	*	rs17100309	R	142849609	rs17100309	A	G	0.5654	-0.0092	0.0017	1e-07	691825	142849609	143470044	5	143470044	5	143470044	*	R	-0.339806	-5.41176
chr1:204799832:T:C	0.2984	T	C	0.8968	-0.0173	0.0166	36659	63137	0	0.6258	1	204799832	1	204799832	*	rs12039630	Y	204768960	rs12039630	T	C	0.8998	-0.0121	0.0028	2.1e-05	692049	204768960	204799832	1	204799832	1	204799832	*	Y	-1.04217	-4.32143
chr8:27590511:C:T	6.691e-11	T	C	0.4266	0.0666	0.0102	36659	63137	0	0.6174	8	27590511	8	27590511	*	rs6983452	Y	27448028	rs6983452	T	C	0.4097	-0.001	0.0018	0.56	680102	27448028	27590511	8	27590511	8	27590511	*	Y	6.52941	-0.555556
chr5:167897804:A:C	0.7822	A	C	0.7371	-0.0032	0.0116	36659	63137	0	0.5313	5	167897804	5	167897804	*	rs2909798	M	167324809	rs2909798	A	C	0.7158	0.0083	0.0019	1.6e-05	687793	167324809	167897804	5	167897804	5	167897804	*	M	-0.275862	4.36842
chr4:187249145:C:T	0.4915	T	C	0.6286	0.0073	0.0106	36659	63137	0	0.6593	4	187249145	4	187249145	*	rs10434310	Y	188170299	rs10434310	T	C	0.6565	-0.0066	0.0018	0.00032	685915	188170299	187249145	4	187249145	4	187249145	*	Y	0.688679	-3.66667
chr1:50625270:T:C	0.9862	T	C	0.9321	0.0003	0.02	36659	63137	0	0.5221	1	50625270	1	50625270	*	rs10788929	Y	51090942	rs10788929	T	C	0.93119	-0.0122	0.0035	0.00046	691978	51090942	50625270	1	50625270	1	50625270	*	Y	0.015	-3.48571
chr20:24672763:G:A	0.1791	A	G	0.2452	-0.0158	0.0117	36659	63137	0	0.6241	20	24672763	20	24672763	*	rs6049849	R	24653399	rs6049849	A	G	0.2558	0.0071	0.002	0.00036	692522	24653399	24672763	20	24672763	20	24672763	*	R	-1.35043	3.55
chr6:153063529:G:A	0.1589	A	G	0.147	0.02	0.0142	36659	63137	18.7	0.2651	6	153063529	6	153063529	*	rs7768164	R	153384664	rs7768164	A	G	0.1573	0.0084	0.0024	0.00044	690941	153384664	153063529	6	153063529	6	153063529	*	R	1.40845	3.5
chr17:5088819:A:G	0.01693	A	G	0.5023	0.024	0.01	36659	63137	0	0.4454	17	5088819	17	5088819	*	rs9908838	R	4992114	rs9908838	A	G	0.4973	0.007	0.0017	5.4e-05	689658	4992114	5088819	17	5088819	17	5088819	*	R	2.4	4.11765
chr15:76190719:T:C	0.6181	T	C	0.9263	-0.0099	0.0199	36659	63137	0	0.7056	15	76190719	15	76190719	*	rs16967958	Y	76483060	rs16967958	T	C	0.92563	-0.0146	0.0034	1.4e-05	678560	76483060	76190719	15	76190719	15	76190719	*	Y	-0.497487	-4.29412
chr18:1421840:T:A	0.9201	A	T	0.519	-0.001	0.0102	36659	63137	0	0.7593	18	1421840	18	1421840	*	rs1226047	W	1421841	rs1226047	A	T	0.5199	0.0061	0.0017	0.00045	680685	1421841	1421840	18	1421840	18	1421840	*	W	-0.0980392	3.58824
chr1:87224729:C:A	0.9715	A	C	0.2388	-0.0004	0.0121	36659	63137	55.9	0.01197	1	87224729	1	87224729	*	rs6668687	M	87690412	rs6668687	A	C	0.2326	0.0074	0.002	0.00017	776572	87690412	87224729	1	87224729	1	87224729	*	M	-0.0330579	3.7
chr2:446942:A:G	0.8082	A	G	0.7438	0.0028	0.0116	36659	63137	0	0.898	2	446942	2	446942	*	rs1033098	R	446942	rs1033098	A	G	0.7242	-0.0135	0.0019	2.6e-12	681226	446942	446942	2	446942	2	446942	*	R	0.241379	-7.10526
chr6:51564426:G:A	0.04934	A	G	0.2273	-0.0237	0.012	36659	63137	7.7	0.371	6	51564426	6	51564426	*	rs10948624	R	51429224	rs10948624	A	G	0.2232	-0.0087	0.0021	2e-05	692585	51429224	51564426	6	51564426	6	51564426	*	R	-1.975	-4.14286
chr5:154046393:C:A	0.09909	A	C	0.5997	-0.017	0.0103	36659	63137	0	0.7177	5	154046393	5	154046393	*	rs411245	M	153425953	rs411245	A	C	0.6252	0.0118	0.0018	2.3e-11	692343	153425953	154046393	5	154046393	5	154046393	*	M	-1.65049	6.55556
chr8:11730972:C:T	0.002066	T	C	0.0791	-0.0581	0.0189	36390	62462	4.1	0.4028	8	11730972	8	11730972	*	rs17153694	Y	11588481	rs17153694	T	C	0.07682	0.0137	0.0034	5.5e-05	689219	11588481	11730972	8	11730972	8	11730972	*	Y	-3.07407	4.02941
chr4:157024345:T:G	0.761	T	G	0.2605	-0.0036	0.0117	36659	63137	3.1	0.4131	4	157024345	4	157024345	*	rs2343734	K	157945497	rs2343734	T	G	0.2443	-0.0072	0.002	0.00031	691004	157945497	157024345	4	157024345	4	157024345	*	K	-0.307692	-3.6
chr10:75570250:A:G	0.2045	A	G	0.2771	0.0147	0.0116	36659	63137	0	0.462	10	75570250	10	75570250	*	rs1430338	R	77330008	rs1430338	A	G	0.2671	0.0082	0.002	2.6e-05	692211	77330008	75570250	10	75570250	10	75570250	*	R	1.26724	4.1
chr10:105057696:C:G	0.9136	C	G	0.8076	-0.0014	0.0129	36659	63137	0	0.5486	10	105057696	10	105057696	*	rs6584650	V	106817454	rs6584650	C	G	0.8295	0.0083	0.0023	0.00023	687175	106817454	105057696	10	105057696	10	105057696	*	V	-0.108527	3.6087
chr13:42174000:T:C	0.2366	T	C	0.7331	-0.0134	0.0114	36659	63137	29.4	0.1654	13	42174000	13	42174000	*	rs9590674	Y	42748136	rs9590674	T	C	0.7229	0.0088	0.0019	4.1e-06	689677	42748136	42174000	13	42174000	13	42174000	*	Y	-1.17544	4.63158
chr5:112855945:G:A	0.8518	A	G	0.6761	0.002	0.0108	36659	63137	0	0.6182	5	112855945	5	112855945	*	rs434157	R	112191642	rs434157	A	G	0.6785	-0.0081	0.0018	9.7e-06	691553	112191642	112855945	5	112855945	5	112855945	*	R	0.185185	-4.5
chr7:148017689:G:A	0.414	A	G	0.3273	0.0088	0.0107	36659	63137	0	0.7289	7	148017689	7	148017689	*	rs10952723	R	147714781	rs10952723	A	G	0.3421	-0.0083	0.0018	5.3e-06	691642	147714781	148017689	7	148017689	7	148017689	*	R	0.82243	-4.61111
chr18:60258223:C:T	0.0868	T	C	0.5205	-0.0173	0.0101	36659	63137	0	0.8276	18	60258223	18	60258223	*	rs8085866	Y	57925456	rs8085866	T	C	0.5393	0.0135	0.0016	1.8e-16	776691	57925456	60258223	18	60258223	18	60258223	*	Y	-1.71287	8.4375
chr3:164492929:C:T	0.5178	T	C	0.414	-0.0066	0.0102	36659	63137	0	0.9885	3	164492929	3	164492929	*	rs6548353	Y	164210717	rs6548353	T	C	0.411	-0.0066	0.0017	0.00017	692494	164210717	164492929	3	164492929	3	164492929	*	Y	-0.647059	-3.88235
chr13:64183458:C:A	0.8081	A	C	0.5564	-0.0025	0.0102	36659	63137	6.2	0.3845	13	64183458	13	64183458	*	rs2175003	M	64757590	rs2175003	A	C	0.5677	0.0087	0.0017	5.7e-07	692461	64757590	64183458	13	64183458	13	64183458	*	M	-0.245098	5.11765
chr17:80544527:C:T	0.0606	T	C	0.2823	0.0212	0.0113	36659	63137	33.4	0.1312	17	80544527	17	80544527	*	rs11658698	Y	78518327	rs11658698	T	C	0.2767	0.0158	0.002	7.3e-16	688908	78518327	80544527	17	80544527	17	80544527	*	Y	1.87611	7.9
chr9:119879573:T:C	0.2707	T	C	0.8942	0.0186	0.0169	36294	57031	0	0.4742	9	119879573	9	119879573	*	rs10984744	Y	122641851	rs10984744	T	C	0.8929	-0.0168	0.0028	2.9e-09	679924	122641851	119879573	9	119879573	9	119879573	*	Y	1.10059	-6
chr10:65311543:T:A	0.6402	A	T	0.3405	0.005	0.0107	36659	63137	0	0.7567	10	65311543	10	65311543	*	rs7900737	W	67071301	rs7900737	A	T	0.3434	0.0078	0.0018	1.7e-05	686444	67071301	65311543	10	65311543	10	65311543	*	W	0.46729	4.33333
chr8:78033995:G:A	0.3138	A	G	0.3936	-0.0104	0.0103	36659	63137	0	0.6811	8	78033995	8	78033995	*	rs9643732	R	78946230	rs9643732	A	G	0.3835	-0.0087	0.0018	1.1e-06	689824	78946230	78033995	8	78033995	8	78033995	*	R	-1.00971	-4.83333
chr14:73960151:T:C	0.9581	T	C	0.8581	-0.0008	0.0145	36659	63137	0	0.8399	14	73960151	14	73960151	*	rs740505	Y	74426854	rs740505	T	C	0.8506	0.0086	0.0024	0.00029	691422	74426854	73960151	14	73960151	14	73960151	*	Y	-0.0551724	3.58333
chr9:28677726:A:T	0.1368	A	T	0.8831	-0.0233	0.0156	36659	63137	0	0.6457	9	28677726	9	28677726	*	rs10968712	W	28677724	rs10968712	A	T	0.8792	-0.0108	0.0026	3.3e-05	680062	28677724	28677726	9	28677726	9	28677726	*	W	-1.49359	-4.15385
chr8:59851397:C:G	0.7338	C	G	0.63	-0.0036	0.0105	36659	63137	0	0.9655	8	59851397	8	59851397	*	rs6471836	S	60763956	rs6471836	C	G	0.6309	0.0075	0.0018	2.4e-05	690244	60763956	59851397	8	59851397	8	59851397	*	S	-0.342857	4.16667
chr6:18686739:T:C	0.1008	T	C	0.2424	-0.0194	0.0118	36659	63137	20.5	0.248	6	18686739	6	18686739	*	rs9371087	Y	18686970	rs9371087	T	C	0.2467	0.0071	0.002	0.0003	691919	18686970	18686739	6	18686739	6	18686739	*	Y	-1.64407	3.55
chr8:76100273:G:A	0.4863	A	G	0.5812	0.0071	0.0103	36659	63137	0	0.8942	8	76100273	8	76100273	*	rs4147516	R	77012508	rs4147516	A	G	0.5826	0.0142	0.0018	4.4e-16	688935	77012508	76100273	8	76100273	8	76100273	*	R	0.68932	7.88889
chr11:86150377:G:A	1.796e-10	A	G	0.1958	0.0808	0.0127	36659	63137	25.9	0.1969	11	86150377	11	86150377	*	rs7480193	R	85861419	rs7480193	A	G	0.1962	-0.0023	0.0022	0.3	689423	85861419	86150377	11	86150377	11	86150377	*	R	6.3622	-1.04545
chr2:158789429:A:G	0.294	A	G	0.4784	0.0106	0.0101	36659	63137	0	0.5413	2	158789429	2	158789429	*	rs4254463	R	159645941	rs4254463	A	G	0.4751	-0.006	0.0017	0.00045	685945	159645941	158789429	2	158789429	2	158789429	*	R	1.0495	-3.52941
chr6:108535246:C:T	0.02004	T	C	0.2094	-0.0289	0.0124	36659	63137	25.8	0.1983	6	108535246	6	108535246	*	rs9486900	Y	108856449	rs9486900	T	C	0.1964	-0.0097	0.0022	9.6e-06	692552	108856449	108535246	6	108535246	6	108535246	*	Y	-2.33065	-4.40909
chr20:9143226:C:A	0.4437	A	C	0.8318	0.0107	0.0139	36659	63137	12.1	0.3292	20	9143226	20	9143226	*	rs2224357	M	9123873	rs2224357	A	C	0.8286	-0.0125	0.0023	4.1e-08	692520	9123873	9143226	20	9143226	20	9143226	*	M	0.769784	-5.43478
chr8:11753991:C:G	0.3064	C	G	0.6364	0.0107	0.0105	36390	62462	0	0.5684	8	11753991	8	11753991	*	rs17153755	S	11611500	rs17153755	C	G	0.6404	-0.0076	0.0018	2.7e-05	686379	11611500	11753991	8	11753991	8	11753991	*	S	1.01905	-4.22222
chr12:117031068:A:G	0.5239	A	G	0.6841	-0.007	0.0109	36659	63137	34.3	0.124	12	117031068	12	117031068	*	rs10774898	R	117468873	rs10774898	A	G	0.6877	-0.0083	0.0019	1.9e-05	631744	117468873	117031068	12	117031068	12	117031068	*	R	-0.642202	-4.36842
chr10:61742164:C:T	0.9947	T	C	0.5584	0.0001	0.0101	36659	63137	0	0.9648	10	61742164	10	61742164	*	rs7086621	H	63501922	rs7086621	T	C	0.5516	-0.006	0.0016	0.00024	792191	63501922	61742164	10	61742164	10	61742164	*	H	0.00990099	-3.75
chr1:209935110:G:A	0.0451	A	G	0.582	-0.0204	0.0102	36659	63137	1.5	0.4272	1	209935110	1	209935110	*	rs6540569	R	210108455	rs6540569	A	G	0.5863	0.0107	0.0017	6e-10	691977	210108455	209935110	1	209935110	1	209935110	*	R	-2	6.29412
chr3:50711580:C:T	0.007075	T	C	0.8817	-0.0424	0.0157	36659	63137	0	0.9442	3	50711580	3	50711580	*	rs11710858	Y	50749011	rs11710858	T	C	0.873	0.0156	0.0026	3.1e-09	692572	50749011	50711580	3	50711580	3	50711580	*	Y	-2.70064	6
chr2:220302142:G:A	0.9674	A	G	0.2804	0.0005	0.0112	36659	63137	17	0.2814	2	220302142	2	220302142	*	rs12468264	R	221166863	rs12468264	A	G	0.2801	-0.0074	0.0019	0.0001	692573	221166863	220302142	2	220302142	2	220302142	*	R	0.0446429	-3.89474
chr9:11611983:T:C	0.6981	T	C	0.7876	0.0048	0.0123	36659	63137	28.2	0.1762	9	11611983	9	11611983	*	rs11789614	Y	11611983	rs11789614	T	C	0.7821	0.0109	0.0021	1.8e-07	690665	11611983	11611983	9	11611983	9	11611983	*	Y	0.390244	5.19048
chr22:48520195:A:G	0.5098	A	G	0.0697	0.0148	0.0224	36390	62462	0	0.8319	22	48520195	22	48520195	*	rs133494	R	48916007	rs133494	A	G	0.06303	-0.0148	0.0036	4.4e-05	684886	48916007	48520195	22	48520195	22	48520195	*	R	0.660714	-4.11111
chr2:134725843:G:A	0.00847	A	G	0.2076	0.0337	0.0128	36659	63137	51.4	0.02412	2	134725843	2	134725843	*	rs948583	R	135483413	rs948583	A	G	0.1748	-0.0085	0.0024	0.0004	689881	135483413	134725843	2	134725843	2	134725843	*	R	2.63281	-3.54167
chr2:193007689:C:T	0.05589	T	C	0.2132	-0.024	0.0126	36659	63137	27.1	0.1863	2	193007689	2	193007689	*	rs6750646	Y	193872415	rs6750646	T	C	0.2101	-0.0094	0.0022	1.5e-05	685754	193872415	193007689	2	193007689	2	193007689	*	Y	-1.90476	-4.27273
chr2:207632018:C:T	0.3632	T	C	0.3393	0.0097	0.0106	36659	63137	12.9	0.3217	2	207632018	2	207632018	*	rs2709383	Y	208496742	rs2709383	T	C	0.3486	0.0063	0.0018	0.00042	692217	208496742	207632018	2	207632018	2	207632018	*	Y	0.915094	3.5
chr4:44352847:C:T	0.1448	T	C	0.837	-0.0201	0.0138	36659	63137	0	0.9539	4	44352847	4	44352847	*	rs7675224	Y	44354864	rs7675224	T	C	0.8457	0.0086	0.0024	0.00036	691804	44354864	44352847	4	44352847	4	44352847	*	Y	-1.45652	3.58333
chr1:65983012:C:T	0.1648	T	C	0.6304	-0.0146	0.0105	36659	63137	0	0.6717	1	65983012	1	65983012	*	rs2489918	Y	66448695	rs2489918	T	C	0.6456	0.0113	0.0018	2.3e-10	683740	66448695	65983012	1	65983012	1	65983012	*	Y	-1.39048	6.27778
chr8:84745318:A:G	0.5264	A	G	0.7488	0.0074	0.0116	36659	63137	0	0.5532	8	84745318	8	84745318	*	rs10112163	R	85657553	rs10112163	A	G	0.7518	0.014	0.002	2.7e-12	689599	85657553	84745318	8	84745318	8	84745318	*	R	0.637931	7
chr5:75072817:G:T	0.1236	T	G	0.3672	0.0161	0.0105	36659	63137	32.7	0.1374	5	75072817	5	75072817	*	rs4389672	K	74368642	rs4389672	T	G	0.3551	-0.0178	0.0018	2e-23	692548	74368642	75072817	5	75072817	5	75072817	*	K	1.53333	-9.88889
chr4:43430905:T:C	0.6366	T	C	0.1894	0.0061	0.013	36659	63137	14.5	0.3058	4	43430905	4	43430905	*	rs2347044	Y	43432922	rs2347044	T	C	0.1688	-0.0085	0.0022	7.6e-05	789901	43432922	43430905	4	43430905	4	43430905	*	Y	0.469231	-3.86364
chr12:18628015:C:A	0.8669	A	C	0.4883	0.0017	0.0102	36659	63137	0	0.6898	12	18628015	12	18628015	*	rs10841049	M	18780949	rs10841049	A	C	0.5156	0.0063	0.0017	0.00031	677534	18780949	18628015	12	18628015	12	18628015	*	M	0.166667	3.70588
chr13:58570116:A:C	0.5335	A	C	0.7668	-0.0074	0.0119	36659	63137	0	0.7237	13	58570116	13	58570116	*	rs9527844	M	59144250	rs9527844	A	C	0.7805	-0.0112	0.0021	7.2e-08	689883	59144250	58570116	13	58570116	13	58570116	*	M	-0.621849	-5.33333
chr14:93394857:A:G	0.1861	A	G	0.4146	0.0138	0.0104	36390	62462	0	0.6589	14	93394857	14	93394857	*	rs1910517	R	93861203	rs1910517	A	G	0.4178	-0.0159	0.0017	7e-20	691816	93861203	93394857	14	93394857	14	93394857	*	R	1.32692	-9.35294
chr19:32338400:T:C	0.5056	T	C	0.6826	0.0072	0.0108	36659	63137	0	0.5023	19	32338400	19	32338400	*	rs8104048	Y	32829306	rs8104048	T	C	0.6978	0.0092	0.0019	8.4e-07	692566	32829306	32338400	19	32338400	19	32338400	*	Y	0.666667	4.84211
chr8:76300729:T:C	0.4464	T	C	0.3977	-0.0079	0.0103	36659	63137	27.5	0.1826	8	76300729	8	76300729	*	rs6995217	Y	77212964	rs6995217	T	C	0.3876	-0.0134	0.0018	3.6e-14	685044	77212964	76300729	8	76300729	8	76300729	*	Y	-0.76699	-7.44444
chr11:11783664:G:A	0.3528	A	G	0.1869	0.0122	0.0131	36659	63137	0	0.678	11	11783664	11	11783664	*	rs2124231	R	11805211	rs2124231	A	G	0.2056	0.0098	0.0022	1e-05	684232	11805211	11783664	11	11783664	11	11783664	*	R	0.931298	4.45455
chr2:79319171:A:G	0.9423	A	G	0.7788	0.0009	0.0121	36659	63137	27.4	0.1834	2	79319171	2	79319171	*	rs6757696	R	79546297	rs6757696	A	G	0.7774	-0.0073	0.0021	0.00042	692131	79546297	79319171	2	79319171	2	79319171	*	R	0.0743802	-3.47619
chr7:17474792:T:C	0.07983	T	C	0.7946	-0.022	0.0125	36659	63137	0	0.5491	7	17474792	7	17474792	*	rs10269035	Y	17514416	rs10269035	T	C	0.7976	-0.0081	0.0022	0.00019	682415	17514416	17474792	7	17474792	7	17474792	*	Y	-1.76	-3.68182
chr9:99326806:T:G	0.2031	T	G	0.2891	-0.0143	0.0112	36659	63137	5.8	0.3881	9	99326806	9	99326806	*	rs1626179	K	102089088	rs1626179	T	G	0.286	0.0094	0.0019	1.3e-06	692220	102089088	99326806	9	99326806	9	99326806	*	K	-1.27679	4.94737
chr14:38379195:G:T	0.3073	T	G	0.4031	0.0105	0.0103	36659	63137	13.6	0.3148	14	38379195	14	38379195	*	rs961777	K	38848399	rs961777	T	G	0.411	-0.0069	0.0018	9.1e-05	681651	38848399	38379195	14	38379195	14	38379195	*	K	1.01942	-3.83333
chr20:20429094:T:G	0.008061	T	G	0.4094	0.0281	0.0106	36659	63137	0	0.5646	20	20429094	20	20429094	*	rs2328514	K	20409738	rs2328514	T	G	0.3836	0.0071	0.0018	7.2e-05	705491	20409738	20429094	20	20429094	20	20429094	*	K	2.65094	3.94444
chr7:99505154:G:C	0.01539	C	G	0.1612	0.0332	0.0137	36659	63137	0	0.5356	7	99505154	7	99505154	*	rs2272168	S	99102777	rs2272168	C	G	0.1472	-0.0198	0.0024	1.6e-16	689931	99102777	99505154	7	99505154	7	99505154	*	S	2.42336	-8.25
chr6:156334823:C:T	0.09137	T	C	0.4147	0.0174	0.0103	36659	63137	7.6	0.3717	6	156334823	6	156334823	*	rs11156103	Y	156655957	rs11156103	T	C	0.4169	0.0075	0.0017	1.6e-05	690027	156655957	156334823	6	156334823	6	156334823	*	Y	1.68932	4.41176
chr10:27883064:A:C	0.3709	A	C	0.357	0.0095	0.0106	36659	63137	0	0.6941	10	27883064	10	27883064	*	rs1857617	H	28171993	rs1857617	A	C	0.3703	0.0067	0.0018	0.00019	685167	28171993	27883064	10	27883064	10	27883064	*	H	0.896226	3.72222
chr1:96689078:T:C	0.9905	T	C	0.481	0.0001	0.0101	36659	63137	0	0.9907	1	96689078	1	96689078	*	rs996315	Y	97154634	rs996315	T	C	0.4812	-0.0092	0.0017	6.6e-08	691931	97154634	96689078	1	96689078	1	96689078	*	Y	0.00990099	-5.41176
chr2:48732464:A:G	0.8673	A	G	0.2647	0.0019	0.0115	36659	63137	21	0.2434	2	48732464	2	48732464	*	rs4319975	R	48959603	rs4319975	A	G	0.2537	-0.0097	0.002	9.3e-07	690015	48959603	48732464	2	48732464	2	48732464	*	R	0.165217	-4.85
chr3:60874121:C:T	0.5592	T	C	0.2348	0.007	0.012	36659	63137	40.7	0.07726	3	60874121	3	60874121	*	rs10048949	Y	60859793	rs10048949	T	C	0.2203	0.0076	0.0021	0.00024	691022	60859793	60874121	3	60874121	3	60874121	*	Y	0.583333	3.61905
chr8:33705328:C:G	0.2365	C	G	0.9309	-0.0236	0.02	36659	63137	0	0.6325	8	33705328	8	33705328	*	rs13259049	S	33562846	rs13259049	C	G	0.92581	0.0145	0.0033	9.1e-06	680413	33562846	33705328	8	33705328	8	33705328	*	S	-1.18	4.39394
chr4:135203962:G:A	0.8075	A	G	0.5162	0.0025	0.0101	36659	63137	11	0.3393	4	135203962	4	135203962	*	rs1841410	R	136125117	rs1841410	A	G	0.5289	0.0072	0.0017	2.8e-05	692326	136125117	135203962	4	135203962	4	135203962	*	R	0.247525	4.23529
chr14:93453600:T:C	0.1393	T	C	0.3089	0.0165	0.0112	36390	62462	17.1	0.2853	14	93453600	14	93453600	*	rs6575336	Y	93919946	rs6575336	T	C	0.3127	-0.0139	0.0019	1.1e-13	691735	93919946	93453600	14	93453600	14	93453600	*	Y	1.47321	-7.31579
chr11:28116406:T:C	0.6876	T	C	0.4479	0.0041	0.0102	36659	63137	0	0.719	11	28116406	11	28116406	*	rs4923522	Y	28137953	rs4923522	T	C	0.4439	-0.0065	0.0017	0.00016	691849	28137953	28116406	11	28116406	11	28116406	*	Y	0.401961	-3.82353
chr5:81612996:T:C	0.1637	T	C	0.8072	0.0178	0.0128	36659	63137	0	0.5296	5	81612996	5	81612996	*	rs12521151	Y	80908815	rs12521151	T	C	0.7926	0.0153	0.0021	2.7e-13	688091	80908815	81612996	5	81612996	5	81612996	*	Y	1.39062	7.28571
chr3:108770867:T:C	0.1626	T	C	0.5272	-0.0141	0.0101	36659	63137	3	0.4138	3	108770867	3	108770867	*	rs9809154	Y	108489714	rs9809154	T	C	0.5219	0.0063	0.0017	0.00026	691712	108489714	108770867	3	108770867	3	108770867	*	Y	-1.39604	3.70588
chr1:161008784:A:G	0.5334	A	G	0.7146	0.007	0.0112	36659	63137	16	0.2914	1	161008784	1	161008784	*	rs2481081	R	160978574	rs2481081	A	G	0.7159	-0.0067	0.0019	0.00043	691983	160978574	161008784	1	161008784	1	161008784	*	R	0.625	-3.52632
chr3:152646905:T:G	0.8418	T	G	0.1527	-0.0028	0.0142	36659	63137	18.5	0.2673	3	152646905	3	152646905	*	rs4679989	K	152364694	rs4679989	T	G	0.1452	0.0095	0.0025	0.00011	685307	152364694	152646905	3	152646905	3	152646905	*	K	-0.197183	3.8
chr3:94320542:G:T	0.5372	T	G	0.5629	0.0063	0.0102	36659	63137	0	0.9829	3	94320542	3	94320542	*	rs4857338	K	94039386	rs4857338	T	G	0.5675	-0.019	0.0017	4.2e-28	686645	94039386	94320542	3	94320542	3	94320542	*	K	0.617647	-11.1765
chr10:34636739:G:A	0.1801	A	G	0.3666	-0.014	0.0104	36659	63137	13	0.3202	10	34636739	10	34636739	*	rs2490811	R	34925667	rs2490811	A	G	0.3711	0.0091	0.0017	7.2e-08	795095	34925667	34636739	10	34636739	10	34636739	*	R	-1.34615	5.35294
chr1:85388219:T:C	0.07127	T	C	0.6003	-0.0185	0.0102	36659	63137	10.5	0.3444	1	85388219	1	85388219	*	rs11161606	Y	85853902	rs11161606	T	C	0.5826	0.0069	0.0017	6.2e-05	691550	85853902	85388219	1	85388219	1	85388219	*	Y	-1.81373	4.05882
chr6:47581390:C:T	0.1134	T	C	0.693	0.0176	0.0111	36659	63137	0	0.6379	6	47581390	6	47581390	*	rs9296566	Y	47549126	rs9296566	T	C	0.6844	-0.0082	0.0019	1.1e-05	692341	47549126	47581390	6	47581390	6	47581390	*	Y	1.58559	-4.31579
chr9:115548885:G:A	0.8392	A	G	0.575	0.0021	0.0102	36659	63137	0	0.4995	9	115548885	9	115548885	*	rs1018845	D	118311164	rs1018845	A	G	0.5991	-0.0084	0.0018	1.8e-06	690356	118311164	115548885	9	115548885	9	115548885	*	D	0.205882	-4.66667
chr5:75155868:T:A	0.00788	A	T	0.1312	0.0395	0.0149	36659	63137	15	0.301	5	75155868	5	75155868	*	rs2335107	W	74451693	rs2335107	A	T	0.1243	-0.0189	0.0026	2.1e-13	692596	74451693	75155868	5	75155868	5	75155868	*	W	2.65101	-7.26923
chr2:25189976:T:C	0.3104	T	C	0.8167	-0.0132	0.013	36659	63137	0	0.5045	2	25189976	2	25189976	*	rs12619868	Y	25412845	rs12619868	T	C	0.8163	0.0181	0.0022	4.6e-16	691445	25412845	25189976	2	25189976	2	25189976	*	Y	-1.01538	8.22727
chr2:198753102:G:T	0.2358	T	G	0.3501	0.0127	0.0107	36659	63137	56.4	0.01097	2	198753102	2	198753102	*	rs11887855	K	199617826	rs11887855	T	G	0.352	0.0074	0.0018	5.1e-05	678586	199617826	198753102	2	198753102	2	198753102	*	K	1.18692	4.11111
chr16:15094055:G:C	0.05585	C	G	0.7118	0.0217	0.0114	36390	62462	11.1	0.3407	16	15094055	16	15094055	*	rs11075256	S	15187912	rs11075256	C	G	0.7091	-0.011	0.0019	8.2e-09	687875	15187912	15094055	16	15094055	16	15094055	*	S	1.90351	-5.78947
chr11:132073796:T:A	0.7518	A	T	0.6411	0.0033	0.0106	36659	63137	1	0.4317	11	132073796	11	132073796	*	rs999873	W	131943690	rs999873	A	T	0.6476	-0.0081	0.0018	6.7e-06	690519	131943690	132073796	11	132073796	11	132073796	*	W	0.311321	-4.5
chr9:6017252:A:G	0.7308	A	G	0.8729	0.0053	0.0155	36659	63137	26.7	0.1896	9	6017252	9	6017252	*	rs17580721	R	6017252	rs17580721	A	G	0.8551	0.0106	0.0026	3.3e-05	665390	6017252	6017252	9	6017252	9	6017252	*	R	0.341935	4.07692
chr1:150512079:C:G	0.6415	C	G	0.3908	-0.0048	0.0103	36659	63137	0	0.9139	1	150512079	1	150512079	*	rs875514	S	150484555	rs875514	C	G	0.3776	-0.0065	0.0018	0.0002	691425	150484555	150512079	1	150512079	1	150512079	*	S	-0.466019	-3.61111
chr8:23528321:A:G	0.9395	A	G	0.801	-0.001	0.0126	36659	63137	30	0.1604	8	23528321	8	23528321	*	rs721183	R	23385834	rs721183	A	G	0.81	0.0114	0.0021	3.3e-08	790822	23385834	23528321	8	23528321	8	23528321	*	R	-0.0793651	5.42857
chr7:157925789:T:C	0.01171	T	C	0.2423	0.0307	0.0122	36294	57031	0	0.7445	7	157925789	7	157925789	*	rs4716810	Y	157718481	rs4716810	T	C	0.2277	-0.0075	0.0021	0.00031	671573	157718481	157925789	7	157925789	7	157925789	*	Y	2.51639	-3.57143
chr3:41256032:G:T	0.5825	T	G	0.495	-0.0055	0.0101	36659	63137	0	0.4591	3	41256032	3	41256032	*	rs9849022	K	41297523	rs9849022	T	G	0.5082	0.009	0.0017	1.5e-07	690739	41297523	41256032	3	41256032	3	41256032	*	K	-0.544554	5.29412
chr11:32113215:G:A	0.6961	A	G	0.6671	-0.0042	0.0107	36659	63137	19.3	0.2599	11	32113215	11	32113215	*	rs689176	R	32134761	rs689176	A	G	0.6602	0.0103	0.0018	1.7e-08	688645	32134761	32113215	11	32113215	11	32113215	*	R	-0.392523	5.72222
chr9:30447344:A:G	0.4153	A	G	0.2976	-0.009	0.0111	36659	63137	5.7	0.3887	9	30447344	9	30447344	*	rs10757953	R	30447342	rs10757953	A	G	0.2872	0.0079	0.0019	3.2e-05	691183	30447342	30447344	9	30447344	9	30447344	*	R	-0.810811	4.15789
chr4:37065563:C:T	0.3207	T	C	0.8209	0.0132	0.0133	36659	63137	0	0.4583	4	37065563	4	37065563	*	rs4832723	Y	37067185	rs4832723	T	C	0.8218	-0.0078	0.0022	0.00045	690444	37067185	37065563	4	37065563	4	37065563	*	Y	0.992481	-3.54545
chr6:100806580:G:A	0.00229	A	G	0.4891	-0.0307	0.0101	36659	63137	0	0.8325	6	100806580	6	100806580	*	rs9404053	R	101254456	rs9404053	A	G	0.4915	0.0103	0.0018	7e-09	632478	101254456	100806580	6	100806580	6	100806580	*	R	-3.0396	5.72222
chr6:46337805:G:A	0.7029	A	G	0.4826	0.004	0.0104	36659	63137	0	0.8241	6	46337805	6	46337805	*	rs1372569	R	46305542	rs1372569	A	G	0.5111	0.0111	0.0017	1.2e-10	692246	46305542	46337805	6	46337805	6	46337805	*	R	0.384615	6.52941
chr11:106083244:T:C	0.9371	T	C	0.9707	-0.0024	0.03	36659	63137	0	0.5618	11	106083244	11	106083244	*	rs7108636	Y	105953971	rs7108636	T	C	0.97235	-0.0266	0.0054	9.5e-07	674749	105953971	106083244	11	106083244	11	106083244	*	Y	-0.08	-4.92593
chr11:103065799:C:A	0.3223	A	C	0.2529	-0.0116	0.0117	36659	63137	21	0.2438	11	103065799	11	103065799	*	rs2509119	V	102936528	rs2509119	A	C	0.264	-0.008	0.002	5.1e-05	687151	102936528	103065799	11	103065799	11	103065799	*	V	-0.991453	-4
chr22:33560094:T:C	0.1875	T	C	0.5228	-0.0134	0.0102	36659	63137	0	0.926	22	33560094	22	33560094	*	rs713703	Y	33956080	rs713703	T	C	0.499	-0.0065	0.0017	0.00019	685986	33956080	33560094	22	33560094	22	33560094	*	Y	-1.31373	-3.82353
chr4:142973364:C:G	0.8943	C	G	0.7513	0.0015	0.0116	36659	63137	53.1	0.01897	4	142973364	4	142973364	*	rs11938835	B	143894517	rs11938835	C	G	0.7514	-0.0098	0.002	8.4e-07	691955	143894517	142973364	4	142973364	4	142973364	*	B	0.12931	-4.9
chr5:123349654:T:C	0.1295	T	C	0.5739	-0.0155	0.0102	36659	63137	51.5	0.02402	5	123349654	5	123349654	*	rs2115173	Y	122685348	rs2115173	T	C	0.5592	0.0134	0.0017	8.9e-15	692367	122685348	123349654	5	123349654	5	123349654	*	Y	-1.51961	7.88235
chr9:11611655:G:A	0.7234	A	G	0.2128	-0.0044	0.0123	36659	63137	28.5	0.1737	9	11611655	9	11611655	*	rs11787535	R	11611655	rs11787535	A	G	0.2179	-0.0109	0.0021	2e-07	690736	11611655	11611655	9	11611655	9	11611655	*	R	-0.357724	-5.19048
chr5:88248396:A:G	0.09355	A	G	0.267	0.0194	0.0116	36659	63137	9	0.3588	5	88248396	5	88248396	*	rs454693	R	87544213	rs454693	A	G	0.2684	0.0098	0.002	6.9e-07	684085	87544213	88248396	5	88248396	5	88248396	*	R	1.67241	4.9
chr16:15943404:A:G	0.9634	A	G	0.284	-0.0005	0.0113	36390	62462	0	0.8191	16	15943404	16	15943404	*	rs8050881	R	16037261	rs8050881	A	G	0.2655	-0.008	0.002	5.4e-05	677806	16037261	15943404	16	15943404	16	15943404	*	R	-0.0442478	-4
chr2:147112242:C:T	0.8235	T	C	0.2195	-0.0027	0.0122	36659	63137	0	0.5829	2	147112242	2	147112242	*	rs10221820	Y	147869810	rs10221820	T	C	0.2295	0.0086	0.002	2.2e-05	689885	147869810	147112242	2	147112242	2	147112242	*	Y	-0.221311	4.3
chr14:62016204:A:G	0.2466	A	G	0.592	0.0119	0.0103	36659	63137	45.4	0.04985	14	62016204	14	62016204	*	rs7140130	R	62482922	rs7140130	A	G	0.6031	-0.0067	0.0018	0.00015	681017	62482922	62016204	14	62016204	14	62016204	*	R	1.15534	-3.72222
chr3:183981993:A:C	0.07986	A	C	0.681	0.0188	0.0108	36659	63137	20.7	0.2465	3	183981993	3	183981993	*	rs2872247	M	183699781	rs2872247	A	C	0.6764	0.0065	0.0018	0.00046	692359	183699781	183981993	3	183981993	3	183981993	*	M	1.74074	3.61111
chr8:136614866:T:C	0.5107	T	C	0.2628	-0.008	0.0122	36294	57031	0	0.5448	8	136614866	8	136614866	*	rs305315	Y	137627109	rs305315	T	C	0.2407	-0.0092	0.002	5.4e-06	692265	137627109	136614866	8	136614866	8	136614866	*	Y	-0.655738	-4.6
chr12:122126653:G:T	0.03912	T	G	0.4784	0.021	0.0102	36659	63137	0	0.8303	12	122126653	12	122126653	*	rs7485447	K	122611200	rs7485447	T	G	0.4662	0.0126	0.0018	1.3e-12	637637	122611200	122126653	12	122126653	12	122126653	*	K	2.05882	7
chr10:13610934:A:C	0.4776	A	C	0.6424	0.0075	0.0106	36659	63137	54.8	0.01456	10	13610934	10	13610934	*	rs6602668	M	13652934	rs6602668	A	C	0.6367	0.0067	0.0018	0.0002	692193	13652934	13610934	10	13610934	10	13610934	*	M	0.707547	3.72222
chr13:54396787:G:A	0.1775	A	G	0.4183	0.0137	0.0102	36659	63137	11.4	0.336	13	54396787	13	54396787	*	rs6561774	R	54970922	rs6561774	A	G	0.4131	-0.0062	0.0018	0.00043	689651	54970922	54396787	13	54396787	13	54396787	*	R	1.34314	-3.44444
chr2:136736472:G:A	0.1388	A	G	0.095	-0.0256	0.0173	36659	63137	45.2	0.05073	2	136736472	2	136736472	*	rs16836193	R	137494042	rs16836193	A	G	0.09045	-0.0129	0.0032	4.8e-05	691594	137494042	136736472	2	136736472	2	136736472	*	R	-1.47977	-4.03125
chr8:10523452:C:T	0.06855	T	C	0.1488	-0.026	0.0143	36390	62462	0	0.9104	8	10523452	8	10523452	*	rs7002304	Y	10380962	rs7002304	T	C	0.1527	0.01	0.0024	3.9e-05	675755	10380962	10523452	8	10523452	8	10523452	*	Y	-1.81818	4.16667
chr1:80325789:A:G	0.2018	A	G	0.7211	-0.0143	0.0112	36659	63137	9.7	0.3518	1	80325789	1	80325789	*	rs7551570	R	80791474	rs7551570	A	G	0.7069	-0.0114	0.0019	1.2e-09	690675	80791474	80325789	1	80325789	1	80325789	*	R	-1.27679	-6
chr18:43187947:A:G	0.7807	A	G	0.82	-0.0037	0.0134	36659	63137	5.5	0.3911	18	43187947	18	43187947	*	rs16977370	R	40767912	rs16977370	A	G	0.8096	0.0129	0.0022	2.9e-09	689393	40767912	43187947	18	43187947	18	43187947	*	R	-0.276119	5.86364
chr7:49255450:T:A	0.5666	A	T	0.3349	0.0061	0.0107	36659	63137	0	0.7618	7	49255450	7	49255450	*	rs10485950	W	49295046	rs10485950	A	T	0.3363	0.008	0.0018	1.3e-05	686144	49295046	49255450	7	49255450	7	49255450	*	W	0.570093	4.44444
chr7:41387227:G:T	0.4855	T	G	0.5633	0.0073	0.0104	36659	63137	21.2	0.2419	7	41387227	7	41387227	*	rs273099	K	41426825	rs273099	T	G	0.5739	-0.0067	0.0018	0.00012	689592	41426825	41387227	7	41387227	7	41387227	*	K	0.701923	-3.72222
chr11:120137181:G:T	0.8001	T	G	0.4201	0.0026	0.0103	36659	63137	15	0.3008	11	120137181	11	120137181	*	rs470645	K	120007889	rs470645	T	G	0.4346	0.0061	0.0017	0.00043	687363	120007889	120137181	11	120137181	11	120137181	*	K	0.252427	3.58824
chr5:88429498:A:G	0.1489	A	G	0.7762	-0.0175	0.0121	36659	63137	2	0.4232	5	88429498	5	88429498	*	rs6452789	R	87725315	rs6452789	A	G	0.775	-0.0075	0.002	0.00023	692354	87725315	88429498	5	88429498	5	88429498	*	R	-1.44628	-3.75
chr10:33583283:A:G	0.443	A	G	0.55	0.0079	0.0103	36659	63137	35.1	0.1176	10	33583283	10	33583283	*	rs12776899	R	33872211	rs12776899	A	G	0.5489	0.0097	0.0017	2.4e-08	687522	33872211	33583283	10	33583283	10	33583283	*	R	0.76699	5.70588
chr2:180466023:T:C	0.4244	T	C	0.7204	-0.009	0.0113	36659	63137	0	0.4754	2	180466023	2	180466023	*	rs1453059	Y	181330750	rs1453059	T	C	0.7066	-0.0168	0.0019	1.9e-18	690875	181330750	180466023	2	180466023	2	180466023	*	Y	-0.79646	-8.84211
chr5:61330048:A:G	0.6582	A	G	0.809	-0.0057	0.0129	36659	63137	35.3	0.1161	5	61330048	5	61330048	*	rs4276369	R	60625875	rs4276369	A	G	0.8158	0.01	0.0022	8e-06	692463	60625875	61330048	5	61330048	5	61330048	*	R	-0.44186	4.54545
chr6:34268682:C:T	0.3386	T	C	0.1208	-0.0149	0.0156	36659	63137	40.8	0.07679	6	34268682	6	34268682	*	rs9461975	Y	34236459	rs9461975	T	C	0.1184	0.0166	0.0028	2.2e-09	686088	34236459	34268682	6	34268682	6	34268682	*	Y	-0.955128	5.92857
chr3:107622601:A:G	0.0101	A	G	0.8242	-0.0339	0.0132	36659	63137	0	0.9407	3	107622601	3	107622601	*	rs9844507	R	107341448	rs9844507	A	G	0.8156	-0.0134	0.0023	3.1e-09	692096	107341448	107622601	3	107622601	3	107622601	*	R	-2.56818	-5.82609
chr14:102141756:T:C	0.4663	T	C	0.1426	-0.0108	0.0148	36659	63137	0	0.6485	14	102141756	14	102141756	*	rs1190587	Y	102608093	rs1190587	T	C	0.1289	0.0115	0.0026	1.2e-05	691437	102608093	102141756	14	102141756	14	102141756	*	Y	-0.72973	4.42308
chr13:64876196:T:A	0.2182	A	T	0.2172	-0.0151	0.0123	36659	63137	45.5	0.04947	13	64876196	13	64876196	*	rs9528841	W	65450328	rs9528841	A	T	0.2287	-0.0117	0.0021	1.4e-08	690334	65450328	64876196	13	64876196	13	64876196	*	W	-1.22764	-5.57143
chr10:50999563:A:G	0.6384	A	G	0.1329	0.0071	0.015	36659	63137	6.7	0.3798	10	50999563	10	50999563	*	rs7076631	R	52759323	rs7076631	A	G	0.1308	-0.0112	0.0025	1e-05	691193	52759323	50999563	10	50999563	10	50999563	*	R	0.473333	-4.48
chr1:223440719:C:T	0.2126	T	C	0.2801	-0.0141	0.0113	36659	63137	25.1	0.2048	1	223440719	1	223440719	*	rs11811828	Y	223614061	rs11811828	T	C	0.2817	-0.0071	0.0019	0.00019	691096	223614061	223440719	1	223440719	1	223440719	*	Y	-1.24779	-3.73684
chr10:98138025:A:G	0.8415	A	G	0.3578	0.0021	0.0105	36659	63137	0	0.5433	10	98138025	10	98138025	*	rs6584170	R	99897782	rs6584170	A	G	0.3692	0.0076	0.0018	2e-05	692237	99897782	98138025	10	98138025	10	98138025	*	R	0.2	4.22222
chr7:37545279:C:G	0.005414	C	G	0.6392	-0.0292	0.0105	36659	63137	0	0.5264	7	37545279	7	37545279	*	rs4723664	S	37584882	rs4723664	C	G	0.6522	-0.0094	0.0018	1.6e-07	686938	37584882	37545279	7	37545279	7	37545279	*	S	-2.78095	-5.22222
chr7:93459931:G:A	0.9571	A	G	0.471	0.0005	0.0102	36659	63137	39.4	0.08646	7	93459931	7	93459931	*	rs7777084	R	93089243	rs7777084	A	G	0.4756	0.0122	0.0017	2.1e-12	689250	93089243	93459931	7	93459931	7	93459931	*	R	0.0490196	7.17647
chr13:42180596:A:G	0.03238	A	G	0.8462	-0.0299	0.014	36659	63137	18.3	0.269	13	42180596	13	42180596	*	rs11147869	R	42754732	rs11147869	A	G	0.835	0.0107	0.0023	3.2e-06	691684	42754732	42180596	13	42180596	13	42180596	*	R	-2.13571	4.65217
chr9:30173946:A:G	0.2674	A	G	0.9107	0.0199	0.0179	36659	63137	19.4	0.2588	9	30173946	9	30173946	*	rs13300364	R	30173944	rs13300364	A	G	0.90751	-0.0115	0.0029	7e-05	691999	30173944	30173946	9	30173946	9	30173946	*	R	1.11173	-3.96552
chr3:20475880:G:A	0.5706	A	G	0.1684	-0.0076	0.0135	36659	63137	0	0.9524	3	20475880	3	20475880	*	rs617621	R	20517372	rs617621	A	G	0.1735	0.0087	0.0022	5.6e-05	785720	20517372	20475880	3	20475880	3	20475880	*	R	-0.562963	3.95455
chr6:100644900:C:T	0.003903	T	C	0.5323	0.0291	0.0101	36659	63137	0	0.9423	6	100644900	6	100644900	*	rs239242	Y	101092776	rs239242	T	C	0.5364	-0.0107	0.0017	5.1e-10	688801	101092776	100644900	6	100644900	6	100644900	*	Y	2.88119	-6.29412
chr4:72649525:A:G	0.8306	A	G	0.9441	0.0047	0.0219	36659	63137	3.2	0.4116	4	72649525	4	72649525	*	rs16845048	R	73515242	rs16845048	A	G	0.93832	0.0151	0.0035	1.7e-05	691913	73515242	72649525	4	72649525	4	72649525	*	R	0.214612	4.31429
chr15:65020941:C:A	0.5092	A	C	0.4691	-0.0067	0.0101	36659	63137	0	0.8386	15	65020941	15	65020941	*	rs2946662	M	65313279	rs2946662	A	C	0.4805	0.0075	0.0017	1.3e-05	688097	65313279	65020941	15	65020941	15	65020941	*	M	-0.663366	4.41176
chr4:180500068:C:T	0.02025	T	C	0.3829	-0.0242	0.0104	36659	63137	0	0.756	4	180500068	4	180500068	*	rs2546571	Y	181421221	rs2546571	T	C	0.3678	0.0084	0.0018	2.5e-06	681953	181421221	180500068	4	180500068	4	180500068	*	Y	-2.32692	4.66667
chr8:111226161:A:G	0.4696	A	G	0.134	-0.011	0.0152	36659	63137	0	0.6272	8	111226161	8	111226161	*	rs4332164	R	112238390	rs4332164	A	G	0.1452	-0.0113	0.0025	9.5e-06	690411	112238390	111226161	8	111226161	8	111226161	*	R	-0.723684	-4.52
chr4:31150211:C:T	0.292	T	C	0.4376	0.0107	0.0102	36659	63137	0	0.6584	4	31150211	4	31150211	*	rs6448743	Y	31151833	rs6448743	T	C	0.4169	0.0084	0.0017	1.4e-06	690751	31151833	31150211	4	31150211	4	31150211	*	Y	1.04902	4.94118
chr18:43364681:C:G	0.7746	C	G	0.7176	0.0032	0.0113	36659	63137	0	0.823	18	43364681	18	43364681	*	rs471051	S	40944646	rs471051	C	G	0.714	0.0088	0.0019	3.6e-06	690478	40944646	43364681	18	43364681	18	43364681	*	S	0.283186	4.63158
chr6:154042252:C:T	0.1372	T	C	0.2154	0.0181	0.0122	36659	63137	51.2	0.02486	6	154042252	6	154042252	*	rs477292	Y	154363387	rs477292	T	C	0.2155	0.0122	0.0021	7.8e-09	692087	154363387	154042252	6	154042252	6	154042252	*	Y	1.48361	5.80952
chr3:30023053:T:A	0.3646	A	T	0.3391	-0.0097	0.0107	36659	63137	4	0.4051	3	30023053	3	30023053	*	rs9847318	W	30064544	rs9847318	A	T	0.3574	0.0081	0.0018	5.3e-06	690870	30064544	30023053	3	30023053	3	30023053	*	W	-0.906542	4.5
chr14:39551518:A:G	0.2416	A	G	0.75	0.0136	0.0116	36659	63137	28.1	0.1776	14	39551518	14	39551518	*	rs4415937	R	40020722	rs4415937	A	G	0.7549	-0.0078	0.002	0.00015	671584	40020722	39551518	14	39551518	14	39551518	*	R	1.17241	-3.9
chr7:50496506:G:T	0.6218	T	G	0.4435	0.005	0.0101	36659	63137	58	0.008172	7	50496506	7	50496506	*	rs3807566	K	50564204	rs3807566	T	G	0.443	-0.0127	0.0017	2e-13	687535	50564204	50496506	7	50496506	7	50496506	*	K	0.49505	-7.47059
chr12:133108538:C:T	0.5557	T	C	0.2903	-0.0067	0.0114	36659	63137	0	0.5994	12	133108538	12	133108538	*	rs7972415	Y	133685124	rs7972415	T	C	0.2918	0.0075	0.0019	6.5e-05	692292	133685124	133108538	12	133108538	12	133108538	*	Y	-0.587719	3.94737
chr8:105415794:T:C	0.09709	T	C	0.7844	-0.0204	0.0123	36659	63137	0	0.4573	8	105415794	8	105415794	*	rs11988529	Y	106428022	rs11988529	T	C	0.7882	-0.0114	0.0021	7.9e-08	691138	106428022	105415794	8	105415794	8	105415794	*	Y	-1.65854	-5.42857
chr4:129756841:G:A	0.03079	A	G	0.4492	-0.0224	0.0104	36659	63137	24.4	0.2112	4	129756841	4	129756841	*	rs1352760	R	130677996	rs1352760	A	G	0.4676	0.0087	0.0017	5.6e-07	688276	130677996	129756841	4	129756841	4	129756841	*	R	-2.15385	5.11765
chr8:86733691:T:C	0.909	T	C	0.4718	0.0012	0.0102	36659	63137	26.9	0.1884	8	86733691	8	86733691	*	rs1372170	Y	87745919	rs1372170	T	C	0.4552	0.0065	0.0017	0.00019	688826	87745919	86733691	8	86733691	8	86733691	*	Y	0.117647	3.82353
chr2:24996570:G:A	0.05513	A	G	0.8883	0.0315	0.0164	36659	63137	24.3	0.2119	2	24996570	2	24996570	*	rs1371115	R	25219439	rs1371115	A	G	0.8889	-0.0143	0.0027	7.9e-08	680704	25219439	24996570	2	24996570	2	24996570	*	R	1.92073	-5.2963
chr3:51243354:A:G	0.0479	A	G	0.1082	0.0326	0.0165	36659	63137	0	0.9384	3	51243354	3	51243354	*	rs4974095	R	51280785	rs4974095	A	G	0.1134	-0.0131	0.0028	2.5e-06	692355	51280785	51243354	3	51243354	3	51243354	*	R	1.97576	-4.67857
chr19:37475759:A:G	0.133	A	G	0.8362	0.0205	0.0137	36659	63137	0	0.9995	19	37475759	19	37475759	*	rs1236810	R	37966661	rs1236810	A	G	0.8372	0.0106	0.0024	1.1e-05	692498	37966661	37475759	19	37475759	19	37475759	*	R	1.49635	4.41667
chr3:88276642:T:C	0.6391	T	C	0.4736	-0.0048	0.0102	36659	63137	23	0.2242	3	88276642	3	88276642	*	rs1379695	Y	88325792	rs1379695	T	C	0.4559	-0.0066	0.0017	0.00014	691698	88325792	88276642	3	88276642	3	88276642	*	Y	-0.470588	-3.88235
chr15:76192606:A:T	0.1324	A	T	0.8082	-0.0193	0.0128	36659	63137	0	0.4565	15	76192606	15	76192606	*	rs2469544	W	76484947	rs2469544	A	T	0.8116	0.0087	0.0022	7.8e-05	690284	76484947	76192606	15	76192606	15	76192606	*	W	-1.50781	3.95455
chr2:161670461:G:A	0.003126	A	G	0.1035	0.049	0.0166	36659	63137	29.3	0.1664	2	161670461	2	161670461	*	rs12467042	R	162526971	rs12467042	A	G	0.09366	-0.0137	0.0029	2.5e-06	692545	162526971	161670461	2	161670461	2	161670461	*	R	2.95181	-4.72414
chr16:19813171:G:C	1.052e-06	C	G	0.1685	-0.0663	0.0136	36659	63137	0	0.4529	16	19813171	16	19813171	*	rs11865403	S	19824493	rs11865403	C	G	0.1722	-0.022	0.0022	1e-23	790161	19824493	19813171	16	19813171	16	19813171	*	S	-4.875	-10
chr3:45631379:G:T	0.4267	T	G	0.6118	-0.0082	0.0103	36659	63137	0	0.7103	3	45631379	3	45631379	*	rs2012762	K	45672871	rs2012762	T	G	0.6456	0.0077	0.0018	1.8e-05	681008	45672871	45631379	3	45631379	3	45631379	*	K	-0.796117	4.27778
chr16:9640797:G:A	0.4882	A	G	0.3126	-0.0075	0.0109	36659	63137	14.5	0.3055	16	9640797	16	9640797	*	rs1548852	R	9734654	rs1548852	A	G	0.312	0.0107	0.0019	1e-08	692530	9734654	9640797	16	9640797	16	9640797	*	R	-0.688073	5.63158
chr15:59653584:C:G	0.8375	C	G	0.3808	0.0023	0.0111	36659	63137	0	0.9166	15	59653584	15	59653584	*	rs7182962	S	59945783	rs7182962	C	G	0.3492	0.0077	0.0018	1.9e-05	690321	59945783	59653584	15	59653584	15	59653584	*	S	0.207207	4.27778
chr6:119678055:C:A	0.3079	A	C	0.1939	-0.013	0.0127	36659	63137	28	0.1785	6	119678055	6	119678055	*	rs12212825	H	119999212	rs12212825	A	C	0.198	0.0105	0.0021	9.1e-07	689640	119999212	119678055	6	119678055	6	119678055	*	H	-1.02362	5
chr2:150639462:G:T	0.8681	T	G	0.5543	-0.0017	0.0103	36659	63137	0	0.7346	2	150639462	2	150639462	*	rs4627563	K	151495976	rs4627563	T	G	0.5439	0.0077	0.0017	6.9e-06	683098	151495976	150639462	2	150639462	2	150639462	*	K	-0.165049	4.52941
chr2:694759:G:A	0.524	A	G	0.288	0.0071	0.0111	36659	63137	23.1	0.2234	2	694759	2	694759	*	rs9678953	R	694759	rs9678953	A	G	0.2661	-0.0177	0.0018	5e-22	795519	694759	694759	2	694759	2	694759	*	R	0.63964	-9.83333
chr2:24507978:G:A	0.2937	A	G	0.2195	0.0128	0.0122	36659	63137	0	0.9103	2	24507978	2	24507978	*	rs10495749	R	24730847	rs10495749	A	G	0.2237	-0.0204	0.0019	1.1e-26	791156	24730847	24507978	2	24507978	2	24507978	*	R	1.04918	-10.7368
chr19:18730347:C:G	0.645	C	G	0.8105	-0.006	0.0129	36390	62462	0	0.6617	19	18730347	19	18730347	*	rs11880800	S	18841157	rs11880800	C	G	0.8079	0.016	0.0022	3.6e-13	686700	18841157	18730347	19	18730347	19	18730347	*	S	-0.465116	7.27273
chr17:49068486:T:C	0.4263	T	C	0.6929	0.0088	0.0111	36659	63137	0	0.7959	17	49068486	17	49068486	*	rs940088	Y	47145848	rs940088	T	C	0.6815	0.0174	0.0019	8.3e-21	687387	47145848	49068486	17	49068486	17	49068486	*	Y	0.792793	9.15789
chr13:95984610:G:T	0.9868	T	G	0.2051	-0.0002	0.0125	36659	63137	22.1	0.2329	13	95984610	13	95984610	*	rs11619084	K	96636864	rs11619084	T	G	0.2133	0.0109	0.0021	2.5e-07	689999	96636864	95984610	13	95984610	13	95984610	*	K	-0.016	5.19048
chr10:33575695:C:T	0.7535	T	C	0.2939	0.0035	0.0111	36659	63137	0	0.4422	10	33575695	10	33575695	*	rs11009446	Y	33864623	rs11009446	T	C	0.3014	0.0084	0.0019	7.2e-06	691840	33864623	33575695	10	33575695	10	33575695	*	Y	0.315315	4.42105
chr11:43582543:A:G	0.4817	A	G	0.5724	-0.0072	0.0103	36659	63137	0	0.5995	11	43582543	11	43582543	*	rs2679051	R	43604093	rs2679051	A	G	0.5621	0.0108	0.0017	5.9e-10	688175	43604093	43582543	11	43582543	11	43582543	*	R	-0.699029	6.35294
chr6:75637304:G:A	0.8473	A	G	0.354	0.002	0.0105	36659	63137	0	0.736	6	75637304	6	75637304	*	rs7753896	R	76347020	rs7753896	A	G	0.3632	-0.0073	0.0018	3.9e-05	692529	76347020	75637304	6	75637304	6	75637304	*	R	0.190476	-4.05556
chr8:87493138:C:A	0.4616	A	C	0.4756	0.0074	0.0101	36659	63137	0	0.6858	8	87493138	8	87493138	*	rs452325	M	88505366	rs452325	A	C	0.4883	0.0081	0.0017	2.6e-06	691061	88505366	87493138	8	87493138	8	87493138	*	M	0.732673	4.76471
chr12:113070178:T:G	0.8106	T	G	0.7544	0.0029	0.012	36659	63137	34	0.1266	12	113070178	12	113070178	*	rs11611469	D	113507983	rs11611469	T	G	0.7726	0.0073	0.0021	0.00036	669251	113507983	113070178	12	113070178	12	113070178	*	D	0.241667	3.47619
chr6:166158037:T:C	0.2768	T	C	0.2735	0.0123	0.0113	36659	63137	0	0.8918	6	166158037	6	166158037	*	rs3099270	Y	166571525	rs3099270	T	C	0.2692	-0.0069	0.002	0.00042	686842	166571525	166158037	6	166158037	6	166158037	*	Y	1.0885	-3.45
chr11:115143372:T:C	0.6832	T	C	0.7676	-0.0049	0.012	36659	63137	0	0.8745	11	115143372	11	115143372	*	rs11215376	Y	115014092	rs11215376	T	C	0.7803	0.0096	0.0021	5.6e-06	679261	115014092	115143372	11	115143372	11	115143372	*	Y	-0.408333	4.57143
chr11:92055151:A:G	0.9313	A	G	0.7152	0.001	0.0112	36659	63137	0	0.8276	11	92055151	11	92055151	*	rs11019766	R	91788317	rs11019766	A	G	0.7177	-0.0083	0.0019	1.7e-05	690658	91788317	92055151	11	92055151	11	92055151	*	R	0.0892857	-4.36842
chr5:112072898:T:C	0.4996	T	C	0.333	-0.0072	0.0107	36659	63137	13.1	0.3193	5	112072898	5	112072898	*	rs30336	Y	111408595	rs30336	T	C	0.338	0.0075	0.0019	5.5e-05	679900	111408595	112072898	5	112072898	5	112072898	*	Y	-0.672897	3.94737
chr3:196364446:A:T	0.818	A	T	0.498	-0.0023	0.0102	36659	63137	11.9	0.3309	3	196364446	3	196364446	*	rs7617626	H	196091317	rs7617626	A	T	0.4848	-0.0079	0.0017	4.6e-06	692226	196091317	196364446	3	196364446	3	196364446	*	H	-0.22549	-4.64706
chr6:54026342:T:C	0.003551	T	C	0.9438	0.0658	0.0226	36659	63137	0	0.7346	6	54026342	6	54026342	*	rs12662586	Y	53891140	rs12662586	T	C	0.94376	-0.0199	0.0041	9.7e-07	689207	53891140	54026342	6	54026342	6	54026342	*	Y	2.9115	-4.85366
chr10:50596504:C:T	0.2336	T	C	0.3091	-0.0132	0.0111	36659	63137	11.3	0.3363	10	50596504	10	50596504	*	rs10763587	Y	52356264	rs10763587	T	C	0.3	0.0099	0.0019	3.1e-07	669593	52356264	50596504	10	50596504	10	50596504	*	Y	-1.18919	5.21053
chr8:33321321:T:C	0.775	T	C	0.7088	0.0032	0.0111	36659	63137	0	0.6594	8	33321321	8	33321321	*	rs10954906	Y	33178839	rs10954906	T	C	0.7134	0.0072	0.0019	0.00013	691245	33178839	33321321	8	33321321	8	33321321	*	Y	0.288288	3.78947
chr2:180501767:A:T	0.01268	A	T	0.562	-0.0254	0.0102	36659	63137	23.4	0.2202	2	180501767	2	180501767	*	rs1840107	W	181366494	rs1840107	A	T	0.5523	-0.0083	0.0017	1.9e-06	687965	181366494	180501767	2	180501767	2	180501767	*	W	-2.4902	-4.88235
chr1:6704583:C:T	0.1834	T	C	0.473	-0.0136	0.0102	36659	63137	9.5	0.3534	1	6704583	1	6704583	*	rs278020	Y	6764643	rs278020	T	C	0.4693	0.0082	0.0017	2e-06	687801	6764643	6704583	1	6704583	1	6704583	*	Y	-1.33333	4.82353
chr8:8515209:T:C	0.4844	T	C	0.7261	0.0079	0.0113	36390	62462	3.2	0.4107	8	8515209	8	8515209	*	rs4469458	Y	8372719	rs4469458	T	C	0.7232	-0.0103	0.0019	9.2e-08	691511	8372719	8515209	8	8515209	8	8515209	*	Y	0.699115	-5.42105
chr1:11228701:G:A	0.7252	A	G	0.7203	0.004	0.0115	36659	63137	0	0.4718	1	11228701	1	11228701	*	rs1064261	R	11288758	rs1064261	A	G	0.7254	-0.0136	0.0019	1.7e-12	691850	11288758	11228701	1	11228701	1	11228701	*	R	0.347826	-7.15789
chr9:34683793:C:G	0.4831	C	G	0.4547	-0.0071	0.0102	36659	63137	20.8	0.2455	9	34683793	9	34683793	*	rs2772558	B	34683790	rs2772558	C	G	0.4769	-0.0068	0.0017	7e-05	689860	34683790	34683793	9	34683793	9	34683793	*	B	-0.696078	-4
chr9:126642725:T:C	0.4717	T	C	0.9092	-0.0127	0.0176	36659	63137	20	0.2527	9	126642725	9	126642725	*	rs10987379	Y	129405004	rs10987379	T	C	0.91055	0.0131	0.0031	1.9e-05	680379	129405004	126642725	9	126642725	9	126642725	*	Y	-0.721591	4.22581
chr4:135308723:A:C	0.7514	A	C	0.6242	-0.0033	0.0105	36659	63137	24.1	0.2139	4	135308723	4	135308723	*	rs994341	M	136229878	rs994341	A	C	0.5978	-0.0069	0.0018	9.8e-05	680197	136229878	135308723	4	135308723	4	135308723	*	M	-0.314286	-3.83333
chr9:28455160:A:G	0.9722	A	G	0.3436	0.0004	0.0107	36659	63137	0	0.7908	9	28455160	9	28455160	*	rs1331889	R	28455158	rs1331889	A	G	0.3433	0.0094	0.0017	5.2e-08	790012	28455158	28455160	9	28455160	9	28455160	*	R	0.0373832	5.52941
chr6:42648212:C:T	0.6971	T	C	0.2873	-0.0043	0.0112	36659	63137	46.5	0.0445	6	42648212	6	42648212	*	rs2273176	Y	42615950	rs2273176	T	C	0.2938	0.0121	0.0019	1.9e-10	692028	42615950	42648212	6	42648212	6	42648212	*	Y	-0.383929	6.36842
chr11:48428337:T:C	0.4629	T	C	0.1851	-0.0096	0.0131	36659	63137	38.8	0.09024	11	48428337	11	48428337	*	rs588700	Y	48449889	rs588700	T	C	0.1935	-0.009	0.0022	3.7e-05	689544	48449889	48428337	11	48428337	11	48428337	*	Y	-0.732824	-4.09091
chr15:63501039:T:G	0.01251	T	G	0.6308	-0.0261	0.0105	36659	63137	0	0.9367	15	63501039	15	63501039	*	rs11635675	K	63793238	rs11635675	T	G	0.6465	0.0124	0.0018	1.3e-11	688719	63793238	63501039	15	63501039	15	63501039	*	K	-2.48571	6.88889
chr9:31183099:A:C	0.6251	A	C	0.2598	0.0057	0.0117	36659	63137	0	0.9562	9	31183099	9	31183099	*	rs10970191	M	31183097	rs10970191	A	C	0.2641	0.0093	0.002	2.6e-06	678492	31183097	31183099	9	31183099	9	31183099	*	M	0.487179	4.65
chr2:58789980:C:T	0.9287	T	C	0.1516	-0.0013	0.0142	36659	63137	49.6	0.03064	2	58789980	2	58789980	*	rs12469159	Y	59017115	rs12469159	T	C	0.1415	0.0162	0.0025	1.6e-10	686455	59017115	58789980	2	58789980	2	58789980	*	Y	-0.0915493	6.48
chr3:51231773:G:A	0.04991	A	G	0.867	-0.0295	0.0151	36659	63137	0	0.9749	3	51231773	3	51231773	*	rs3856932	R	51269204	rs3856932	A	G	0.866	0.0155	0.0026	1.5e-09	692425	51269204	51231773	3	51231773	3	51231773	*	R	-1.95364	5.96154
chr2:186097919:G:T	0.2796	T	G	0.3437	0.0114	0.0106	36659	63137	32.1	0.1422	2	186097919	2	186097919	*	rs10195904	K	186962646	rs10195904	T	G	0.3495	-0.0083	0.002	2.6e-05	526059	186962646	186097919	2	186097919	2	186097919	*	K	1.07547	-4.15
chr6:42518346:A:G	0.07274	A	G	0.2978	0.0204	0.0114	36659	63137	33.5	0.131	6	42518346	6	42518346	*	rs9394903	R	42486084	rs9394903	A	G	0.2961	-0.0077	0.0019	4.2e-05	688788	42486084	42518346	6	42518346	6	42518346	*	R	1.78947	-4.05263
chr11:28808335:A:C	0.5222	A	C	0.4232	0.0066	0.0102	36659	63137	36.9	0.1038	11	28808335	11	28808335	*	rs1517572	M	28829882	rs1517572	A	C	0.4198	0.007	0.0018	6.7e-05	686287	28829882	28808335	11	28808335	11	28808335	*	M	0.647059	3.88889
chr1:83935528:G:A	0.3084	A	G	0.5575	-0.0104	0.0102	36659	63137	0	0.8852	1	83935528	1	83935528	*	rs12145258	R	84401211	rs12145258	A	G	0.5681	0.0069	0.0017	7.9e-05	691966	84401211	83935528	1	83935528	1	83935528	*	R	-1.01961	4.05882
chr3:11998511:G:T	0.01857	T	G	0.0553	-0.0535	0.0227	36659	63137	0	0.8668	3	11998511	3	11998511	*	rs17668954	K	12039985	rs17668954	T	G	0.05098	-0.016	0.0041	7.7e-05	690799	12039985	11998511	3	11998511	3	11998511	*	K	-2.35683	-3.90244
chr2:102919050:T:C	0.04723	T	C	0.844	0.0283	0.0143	36659	63137	0	0.5206	2	102919050	2	102919050	*	rs12991747	Y	103535508	rs12991747	T	C	0.8666	-0.009	0.0026	0.00044	685890	103535508	102919050	2	102919050	2	102919050	*	Y	1.97902	-3.46154
chr1:109449078:A:G	0.653	A	G	0.2998	0.005	0.0112	36659	63137	0	0.9309	1	109449078	1	109449078	*	rs2039694	R	109991700	rs2039694	A	G	0.3054	0.0106	0.0018	2.1e-09	792734	109991700	109449078	1	109449078	1	109449078	*	R	0.446429	5.88889
chr3:88734104:C:T	0.2524	T	C	0.5259	0.0116	0.0101	36659	63137	0	0.468	3	88734104	3	88734104	*	rs1032522	Y	88783254	rs1032522	T	C	0.518	-0.0106	0.0017	5.7e-10	686309	88783254	88734104	3	88734104	3	88734104	*	Y	1.14851	-6.23529
chr15:68823015:A:G	0.13	A	G	0.0653	-0.0384	0.0253	36294	57031	0	0.6983	15	68823015	15	68823015	*	rs1377773	R	69115354	rs1377773	A	G	0.04204	0.0162	0.0046	0.00039	636463	69115354	68823015	15	68823015	15	68823015	*	R	-1.51779	3.52174
chr12:61802067:A:G	0.2433	A	G	0.5601	0.0119	0.0102	36659	63137	0	0.5338	12	61802067	12	61802067	*	rs7966375	R	62195848	rs7966375	A	G	0.5252	-0.0076	0.0017	1.1e-05	684373	62195848	61802067	12	61802067	12	61802067	*	R	1.16667	-4.47059
chr12:60606090:A:G	0.3626	A	G	0.5956	0.0094	0.0103	36659	63137	28.8	0.1713	12	60606090	12	60606090	*	rs1910435	R	60999871	rs1910435	A	G	0.6139	-0.0063	0.0018	0.0004	688355	60999871	60606090	12	60606090	12	60606090	*	R	0.912621	-3.5
chr11:85295151:A:T	0.05756	A	T	0.9599	-0.0487	0.0256	36659	63137	0	0.9222	11	85295151	11	85295151	*	rs1016636	W	85006195	rs1016636	A	T	0.95574	0.0173	0.0043	5.9e-05	679352	85006195	85295151	11	85295151	11	85295151	*	W	-1.90234	4.02326
chr8:8751671:T:G	0.5256	T	G	0.7484	-0.0074	0.0116	36390	62462	23.6	0.2258	8	8751671	8	8751671	*	rs11776546	K	8609181	rs11776546	T	G	0.7452	0.0073	0.002	0.00021	690929	8609181	8751671	8	8751671	8	8751671	*	K	-0.637931	3.65
chr3:25258557:G:C	0.647	C	G	0.1243	-0.0071	0.0154	36659	63137	0	0.7175	3	25258557	3	25258557	*	rs17016060	S	25300048	rs17016060	C	G	0.1249	-0.0134	0.0026	1.8e-07	690179	25300048	25258557	3	25258557	3	25258557	*	S	-0.461039	-5.15385
chr3:787353:C:T	0.5177	T	C	0.1102	-0.0105	0.0162	36659	63137	37.7	0.09827	3	787353	3	787353	*	rs11131086	Y	829036	rs11131086	T	C	0.1162	-0.01	0.0027	0.00016	688502	829036	787353	3	787353	3	787353	*	Y	-0.648148	-3.7037
chr5:141413440:A:G	0.01504	A	G	0.5706	-0.0247	0.0102	36659	63137	0	0.5544	5	141413440	5	141413440	*	rs4912751	R	140793007	rs4912751	A	G	0.5667	-0.0063	0.0017	0.00028	692505	140793007	141413440	5	141413440	5	141413440	*	R	-2.42157	-3.70588
chr15:51462700:C:A	0.09194	A	C	0.5028	0.017	0.0101	36659	63137	0	0.6869	15	51462700	15	51462700	*	rs1031664	M	51754897	rs1031664	A	C	0.5119	-0.013	0.0016	1.3e-15	793491	51754897	51462700	15	51462700	15	51462700	*	M	1.68317	-8.125
chr10:20485231:T:C	0.3457	T	C	0.9758	-0.0309	0.0328	36659	63137	0	0.8278	10	20485231	10	20485231	*	rs7915911	Y	20774160	rs7915911	T	C	0.97685	0.0223	0.0058	0.00012	674230	20774160	20485231	10	20485231	10	20485231	*	Y	-0.942073	3.84483
chr6:72608571:C:T	0.2732	T	C	0.1477	-0.0157	0.0143	36659	63137	16.6	0.2855	6	72608571	6	72608571	*	rs12189795	Y	73318299	rs12189795	T	C	0.1569	-0.0098	0.0024	3.2e-05	689059	73318299	72608571	6	72608571	6	72608571	*	Y	-1.0979	-4.08333
chr5:96803109:A:G	0.4025	A	G	0.2189	-0.0102	0.0122	36659	63137	11.9	0.3307	5	96803109	5	96803109	*	rs26498	R	96138812	rs26498	A	G	0.2066	-0.0125	0.0021	4.5e-09	691700	96138812	96803109	5	96803109	5	96803109	*	R	-0.836066	-5.95238
chr3:85597700:C:T	0.3954	T	C	0.651	-0.009	0.0106	36659	63137	0	0.4874	3	85597700	3	85597700	*	rs1449401	Y	85646850	rs1449401	T	C	0.6443	-0.0147	0.0018	8.3e-16	679248	85646850	85597700	3	85597700	3	85597700	*	Y	-0.849057	-8.16667
chr4:64786150:A:G	0.8618	A	G	0.683	0.0019	0.0109	36659	63137	34	0.1268	4	64786150	4	64786150	*	rs1367336	R	65651868	rs1367336	A	G	0.6748	0.0125	0.0019	1.5e-11	684982	65651868	64786150	4	64786150	4	64786150	*	R	0.174312	6.57895
chr9:11685475:T:C	0.138	T	C	0.7498	0.0172	0.0116	36659	63137	0	0.5014	9	11685475	9	11685475	*	rs1443378	Y	11685475	rs1443378	T	C	0.7695	-0.0116	0.002	1.3e-08	688686	11685475	11685475	9	11685475	9	11685475	*	Y	1.48276	-5.8
chr17:39985702:C:T	0.005145	T	C	0.3811	0.0289	0.0103	36659	63137	0	0.6982	17	39985702	17	39985702	*	rs11078930	Y	38141955	rs11078930	T	C	0.3703	0.0081	0.0018	7e-06	689540	38141955	39985702	17	39985702	17	39985702	*	Y	2.80583	4.5
chr5:137793033:C:A	0.728	A	C	0.2084	-0.0043	0.0124	36659	63137	31.7	0.1454	5	137793033	5	137793033	*	rs11750132	M	137128722	rs11750132	A	C	0.2077	-0.0084	0.0021	7.6e-05	692267	137128722	137793033	5	137793033	5	137793033	*	M	-0.346774	-4
chr16:69933829:G:A	0.3804	A	G	0.7328	-0.0102	0.0116	36659	63137	0	0.5486	16	69933829	16	69933829	*	rs8047818	R	69967732	rs8047818	A	G	0.7249	0.0189	0.002	2.8e-22	688543	69967732	69933829	16	69933829	16	69933829	*	R	-0.87931	9.45
chr2:156941102:T:C	0.6726	T	C	0.8189	-0.0056	0.0132	36659	63137	18.1	0.2711	2	156941102	2	156941102	*	rs1871780	B	157797614	rs1871780	T	C	0.8379	0.0088	0.0024	0.00028	688897	157797614	156941102	2	156941102	2	156941102	*	B	-0.424242	3.66667
chr2:969893:A:G	0.1561	A	G	0.832	0.0192	0.0135	36659	63137	0	0.9563	2	969893	2	969893	*	rs13382275	R	965579	rs13382275	A	G	0.8314	0.0083	0.0023	0.00026	689755	965579	969893	2	969893	2	969893	*	R	1.42222	3.6087
chr3:108403221:G:A	0.3392	A	G	0.3125	-0.0104	0.0109	36659	63137	18	0.2719	3	108403221	3	108403221	*	rs17537587	R	108122068	rs17537587	A	G	0.3112	0.0107	0.0019	1.2e-08	689479	108122068	108403221	3	108403221	3	108403221	*	R	-0.954128	5.63158
chr1:197185891:A:G	0.009728	A	G	0.5267	-0.0262	0.0101	36659	63137	35.8	0.1122	1	197185891	1	197185891	*	rs7410943	R	197155021	rs7410943	A	G	0.5372	0.0073	0.0017	1.9e-05	688193	197155021	197185891	1	197185891	1	197185891	*	R	-2.59406	4.29412
chr2:28915956:A:G	0.9042	A	G	0.5173	-0.0012	0.0101	36659	63137	0	0.748	2	28915956	2	28915956	*	rs6742478	R	29138822	rs6742478	A	G	0.5101	0.0073	0.0017	2.1e-05	692507	29138822	28915956	2	28915956	2	28915956	*	R	-0.118812	4.29412
chr13:27417086:T:C	0.2083	T	C	0.5421	0.0127	0.0101	36659	63137	0	0.4488	13	27417086	13	27417086	*	rs9512684	Y	27991223	rs9512684	T	C	0.5415	-0.0061	0.0017	0.00044	692367	27991223	27417086	13	27417086	13	27417086	*	Y	1.25743	-3.58824
chr7:2042969:G:A	0.6728	A	G	0.1755	0.0056	0.0133	36659	63137	22.4	0.2303	7	2042969	7	2042969	*	rs11766468	R	2082604	rs11766468	A	G	0.1621	-0.0158	0.0024	8.2e-11	691726	2082604	2042969	7	2042969	7	2042969	*	R	0.421053	-6.58333
chr14:39571383:A:T	0.0474	A	T	0.5719	-0.0202	0.0102	36659	63137	36.2	0.1093	14	39571383	14	39571383	*	rs12884069	W	40040587	rs12884069	A	T	0.5739	0.0076	0.0018	1.8e-05	682998	40040587	39571383	14	39571383	14	39571383	*	W	-1.98039	4.22222
chr1:188546014:C:T	0.8508	T	C	0.5273	-0.0019	0.0102	36659	63137	13.3	0.3171	1	188546014	1	188546014	*	rs1586059	Y	188515145	rs1586059	T	C	0.5357	-0.0064	0.0017	0.00021	687686	188515145	188546014	1	188546014	1	188546014	*	Y	-0.186275	-3.76471
chr20:49888929:C:T	0.09428	T	C	0.0824	-0.031	0.0185	36659	63137	52.9	0.01956	20	49888929	20	49888929	*	rs1062840	Y	48505466	rs1062840	T	C	0.08869	0.0126	0.003	3.3e-05	689580	48505466	49888929	20	49888929	20	49888929	*	Y	-1.67568	4.2
chr18:75388912:T:C	0.3859	T	C	0.6035	-0.009	0.0103	36659	63137	0	0.6746	18	75388912	18	75388912	*	rs12966380	Y	73100867	rs12966380	T	C	0.5934	-0.007	0.0018	6.6e-05	690136	73100867	75388912	18	75388912	18	75388912	*	Y	-0.873786	-3.88889
chr2:207113494:T:C	0.3234	T	C	0.8616	0.0146	0.0148	36659	63137	34.3	0.1241	2	207113494	2	207113494	*	rs1263624	Y	207978218	rs1263624	T	C	0.8518	-0.014	0.0024	7.3e-09	678811	207978218	207113494	2	207113494	2	207113494	*	Y	0.986486	-5.83333
chr13:28017636:A:G	0.9285	A	G	0.7925	-0.0011	0.0127	36659	63137	0	0.6369	13	28017636	13	28017636	*	rs9512977	R	28591773	rs9512977	A	G	0.7931	-0.0094	0.0022	2.4e-05	676424	28591773	28017636	13	28017636	13	28017636	*	R	-0.0866142	-4.27273
chr20:38212891:G:A	0.3429	A	G	0.4599	0.0096	0.0102	36659	63137	0	0.4719	20	38212891	20	38212891	*	rs1053931	R	36841293	rs1053931	A	G	0.4768	-0.0069	0.0017	6.3e-05	688859	36841293	38212891	20	38212891	20	38212891	*	R	0.941176	-4.05882
chr3:138389510:G:A	0.9761	A	G	0.1515	0.0004	0.014	36659	63137	0	0.7033	3	138389510	3	138389510	*	rs9848655	R	138108352	rs9848655	A	G	0.1616	-0.0132	0.0022	3.3e-09	793858	138108352	138389510	3	138389510	3	138389510	*	R	0.0285714	-6
chr5:119948695:C:T	0.8466	T	C	0.097	0.0033	0.017	36659	63137	20.3	0.2505	5	119948695	5	119948695	*	rs6878685	Y	119284390	rs6878685	T	C	0.1006	-0.013	0.0029	6.6e-06	692157	119284390	119948695	5	119948695	5	119948695	*	Y	0.194118	-4.48276
chr10:55708131:A:T	0.8621	A	T	0.5086	0.0018	0.0101	36659	63137	0	0.5953	10	55708131	10	55708131	*	rs11004983	W	57467891	rs11004983	A	T	0.5341	0.0068	0.0017	6.8e-05	692586	57467891	55708131	10	55708131	10	55708131	*	W	0.178218	4
chr17:73750956:A:T	0.4985	A	T	0.5177	0.0069	0.0102	36659	63137	26.9	0.188	17	73750956	17	73750956	*	rs2683161	W	71747095	rs2683161	A	T	0.5094	-0.0088	0.0017	3.7e-07	679785	71747095	73750956	17	73750956	17	73750956	*	W	0.676471	-5.17647
chr5:101416505:A:C	0.3195	A	C	0.8263	0.0133	0.0134	36659	63137	22.2	0.2319	5	101416505	5	101416505	*	rs592882	M	100752209	rs592882	A	C	0.8165	-0.0086	0.0022	0.00012	687859	100752209	101416505	5	101416505	5	101416505	*	M	0.992537	-3.90909
chr10:2546343:G:C	0.275	C	G	0.6343	0.0116	0.0107	36659	63137	18.2	0.2707	10	2546343	10	2546343	*	rs10903802	S	2588535	rs10903802	C	G	0.6494	0.0073	0.0018	5.7e-05	689960	2588535	2546343	10	2546343	10	2546343	*	S	1.08411	4.05556
chr7:35270781:G:A	0.1053	A	G	0.6819	-0.0179	0.0111	36659	63137	0	0.9937	7	35270781	7	35270781	*	rs336289	R	35310392	rs336289	A	G	0.6711	0.0072	0.0019	0.00014	678647	35310392	35270781	7	35270781	7	35270781	*	R	-1.61261	3.78947
chr9:93662856:T:C	0.1728	T	C	0.3542	0.0144	0.0105	36659	63137	27.9	0.1788	9	93662856	9	93662856	*	rs3750358	Y	96425138	rs3750358	T	C	0.3407	0.0133	0.0018	4.5e-13	686323	96425138	93662856	9	93662856	9	93662856	*	Y	1.37143	7.38889
chr5:73586303:G:A	0.9881	A	G	0.4114	0.0002	0.0104	36659	63137	0	0.6206	5	73586303	5	73586303	*	rs13170849	R	72882128	rs13170849	A	G	0.4149	-0.0061	0.0017	0.00048	692564	72882128	73586303	5	73586303	5	73586303	*	R	0.0192308	-3.58824
chr3:108158691:G:C	0.37	C	G	0.1091	0.0146	0.0162	36659	63137	36.9	0.1044	3	108158691	3	108158691	*	rs17232563	S	107877538	rs17232563	C	G	0.1037	0.0165	0.0028	4.6e-09	692474	107877538	108158691	3	108158691	3	108158691	*	S	0.901235	5.89286
chr19:29786004:G:A	0.3453	A	G	0.2501	0.0112	0.0118	36659	63137	5.7	0.3888	19	29786004	19	29786004	*	rs10406613	R	30276911	rs10406613	A	G	0.2654	-0.0069	0.002	0.00046	687991	30276911	29786004	19	29786004	19	29786004	*	R	0.949153	-3.45
chr4:177602109:T:C	0.1147	T	C	0.6531	0.017	0.0107	36659	63137	0	0.4587	4	177602109	4	177602109	*	rs1882161	Y	178523263	rs1882161	T	C	0.655	-0.0068	0.0018	0.0002	691874	178523263	177602109	4	177602109	4	177602109	*	Y	1.58879	-3.77778
chr3:25415630:G:A	0.6442	A	G	0.7481	-0.0057	0.0124	36659	63137	0	0.8952	3	25415630	3	25415630	*	rs1483827	R	25457121	rs1483827	A	G	0.766	0.0088	0.0021	2e-05	675738	25457121	25415630	3	25415630	3	25415630	*	R	-0.459677	4.19048
chr1:75122320:T:C	0.4329	T	C	0.7724	0.0095	0.0121	36659	63137	41.3	0.07362	1	75122320	1	75122320	*	rs17096276	Y	75588005	rs17096276	T	C	0.7765	-0.0096	0.0021	3.3e-06	677823	75588005	75122320	1	75122320	1	75122320	*	Y	0.785124	-4.57143
chr2:651349:T:G	0.1528	T	G	0.8234	-0.0188	0.0132	36659	63137	0	0.4507	2	651349	2	651349	*	rs2867112	K	651349	rs2867112	T	G	0.833	0.0557	0.0022	1.9e-139	784097	651349	651349	2	651349	2	651349	*	K	-1.42424	25.3182
chr4:85986095:G:A	0.1312	A	G	0.3407	-0.0163	0.0108	36659	63137	0.6	0.4353	4	85986095	4	85986095	*	rs346471	R	86907248	rs346471	A	G	0.3303	0.0068	0.0018	0.00019	691115	86907248	85986095	4	85986095	4	85986095	*	R	-1.50926	3.77778
chr14:87818086:A:G	0.7752	A	G	0.7853	-0.0035	0.0123	36659	63137	14.8	0.3035	14	87818086	14	87818086	*	rs11847201	R	88284430	rs11847201	A	G	0.7843	-0.0095	0.0021	7.2e-06	691769	88284430	87818086	14	87818086	14	87818086	*	R	-0.284553	-4.52381
chr13:34726724:G:A	0.3904	A	G	0.2585	0.0099	0.0115	36659	63137	0	0.6561	13	34726724	13	34726724	*	rs1605644	R	35300861	rs1605644	A	G	0.2523	-0.0077	0.002	0.0001	689969	35300861	34726724	13	34726724	13	34726724	*	R	0.86087	-3.85
chr9:123324814:G:A	0.5211	A	G	0.3641	0.0068	0.0107	36659	63137	21.9	0.2349	9	123324814	9	123324814	*	rs1971604	R	126087093	rs1971604	A	G	0.3597	0.0104	0.0019	2e-08	665769	126087093	123324814	9	123324814	9	123324814	*	R	0.635514	5.47368
chr19:45592874:T:G	0.1506	T	G	0.6777	-0.0155	0.0108	36659	63137	7.4	0.3737	19	45592874	19	45592874	*	rs10411821	D	46096132	rs10411821	T	G	0.6659	0.008	0.0019	2.7e-05	622936	46096132	45592874	19	45592874	19	45592874	*	D	-1.43519	4.21053
chr2:103516347:C:T	0.2945	T	C	0.4676	-0.0107	0.0102	36659	63137	0	0.9414	2	103516347	2	103516347	*	rs1349574	Y	104132805	rs1349574	T	C	0.4578	0.0098	0.0017	9.9e-09	691422	104132805	103516347	2	103516347	2	103516347	*	Y	-1.04902	5.76471
chr18:43228910:T:C	0.1701	T	C	0.5893	-0.0143	0.0104	36659	63137	23.8	0.2166	18	43228910	18	43228910	*	rs12607195	Y	40808875	rs12607195	T	C	0.5752	0.0124	0.0017	9.6e-13	689746	40808875	43228910	18	43228910	18	43228910	*	Y	-1.375	7.29412
chr14:85406608:G:A	0.5318	A	G	0.1358	0.0092	0.0148	36659	63137	16.1	0.2906	14	85406608	14	85406608	*	rs1957329	R	85872952	rs1957329	A	G	0.133	-0.0102	0.0026	6.7e-05	679793	85872952	85406608	14	85406608	14	85406608	*	R	0.621622	-3.92308
chr19:30182928:C:A	0.2103	A	C	0.2391	0.0149	0.0119	36659	63137	20.5	0.2483	19	30182928	19	30182928	*	rs4805525	M	30673835	rs4805525	A	C	0.2286	-0.0134	0.0021	6.7e-11	688007	30673835	30182928	19	30182928	19	30182928	*	M	1.2521	-6.38095
chr18:32550286:C:G	0.04252	C	G	0.2126	0.0261	0.0129	36659	63137	0	0.8119	18	32550286	18	32550286	*	rs330987	S	30130249	rs330987	C	G	0.1935	-0.0098	0.0022	8.1e-06	687578	30130249	32550286	18	32550286	18	32550286	*	S	2.02326	-4.45455
chr4:21260731:C:T	0.8083	T	C	0.3176	-0.0026	0.0108	36659	63137	20.4	0.2488	4	21260731	4	21260731	*	rs13128781	Y	21262354	rs13128781	T	C	0.3237	-0.0065	0.0018	0.00042	692375	21262354	21260731	4	21260731	4	21260731	*	Y	-0.240741	-3.61111
chr6:34668491:C:T	0.05165	T	C	0.3452	-0.0206	0.0106	36659	63137	4.9	0.3966	6	34668491	6	34668491	*	rs2815004	Y	34636268	rs2815004	T	C	0.3399	0.0255	0.0018	6e-44	690767	34636268	34668491	6	34668491	6	34668491	*	Y	-1.9434	14.1667
chr4:178012487:A:G	0.6322	A	G	0.6094	-0.005	0.0104	36659	63137	0	0.7078	4	178012487	4	178012487	*	rs1711390	R	178933641	rs1711390	A	G	0.6061	-0.0071	0.0018	5.5e-05	688112	178933641	178012487	4	178012487	4	178012487	*	R	-0.480769	-3.94444
chr18:34804348:G:A	0.6418	A	G	0.1495	0.0066	0.0142	36659	63137	0	0.6228	18	34804348	18	34804348	*	rs17643637	R	32384312	rs17643637	A	G	0.1446	-0.0085	0.0024	0.00049	690363	32384312	34804348	18	34804348	18	34804348	*	R	0.464789	-3.54167
chr10:34168390:A:G	0.1227	A	G	0.7661	-0.0184	0.0119	36659	63137	0	0.6502	10	34168390	10	34168390	*	rs641003	R	34457318	rs641003	A	G	0.7708	0.0086	0.002	1.8e-05	692169	34457318	34168390	10	34168390	10	34168390	*	R	-1.54622	4.3
chr15:43258825:C:T	0.3586	T	C	0.3371	-0.0098	0.0107	36659	63137	0	0.7007	15	43258825	15	43258825	*	rs524547	Y	43551023	rs524547	T	C	0.3212	-0.0067	0.0019	0.00033	692497	43551023	43258825	15	43258825	15	43258825	*	Y	-0.915888	-3.52632
chr11:46682889:A:G	0.3923	A	G	0.8554	-0.0122	0.0143	36659	63137	0	0.7491	11	46682889	11	46682889	*	rs12574259	R	46704439	rs12574259	A	G	0.8357	-0.0136	0.0025	5.7e-08	558874	46704439	46682889	11	46682889	11	46682889	*	R	-0.853147	-5.44
chr13:38256572:G:A	0.5842	A	G	0.914	-0.0104	0.0189	36659	63137	0	0.6642	13	38256572	13	38256572	*	rs513867	R	38830709	rs513867	A	G	0.9213	0.0127	0.0032	7.6e-05	680227	38830709	38256572	13	38256572	13	38256572	*	R	-0.550265	3.96875
chr1:95524422:T:C	0.8725	T	C	0.4524	-0.0016	0.0103	36659	63137	0	0.8463	1	95524422	1	95524422	*	rs12566519	Y	95989978	rs12566519	T	C	0.4493	-0.006	0.0017	0.0005	687980	95989978	95524422	1	95524422	1	95524422	*	Y	-0.15534	-3.52941
chr6:50927690:C:T	0.1579	T	C	0.3838	0.0146	0.0104	36659	63137	27	0.1874	6	50927690	6	50927690	*	rs987842	B	50895403	rs987842	T	C	0.3854	0.0149	0.0017	5.1e-19	795291	50895403	50927690	6	50927690	6	50927690	*	B	1.40385	8.76471
chr3:5892557:A:C	0.5294	A	C	0.1924	0.0082	0.013	36294	57031	0	0.9794	3	5892557	3	5892557	*	rs2572680	M	5934244	rs2572680	A	C	0.1801	0.0093	0.0022	2.1e-05	689221	5934244	5892557	3	5892557	3	5892557	*	M	0.630769	4.22727
chr10:21362725:T:C	0.4024	T	C	0.8554	-0.012	0.0143	36659	63137	12.3	0.3267	10	21362725	10	21362725	*	rs2209804	Y	21651654	rs2209804	T	C	0.8574	-0.0118	0.0027	1.5e-05	688617	21651654	21362725	10	21362725	10	21362725	*	Y	-0.839161	-4.37037
chr20:46865216:A:G	0.9457	A	G	0.6351	-0.0007	0.0105	36659	63137	0	0.6941	20	46865216	20	46865216	*	rs13044449	R	45493855	rs13044449	A	G	0.6307	-0.0091	0.0018	6.6e-07	680072	45493855	46865216	20	46865216	20	46865216	*	R	-0.0666667	-5.05556
chr8:50219022:G:A	0.9772	A	G	0.284	0.0003	0.0113	36659	63137	37.3	0.101	8	50219022	8	50219022	*	rs10095985	R	51131582	rs10095985	A	G	0.2953	-0.0078	0.0019	4e-05	692166	51131582	50219022	8	50219022	8	50219022	*	R	0.0265487	-4.10526
chr5:107986628:G:C	0.7796	C	G	0.0935	-0.0049	0.0175	36659	63137	0	0.5185	5	107986628	5	107986628	*	rs17160804	S	107322329	rs17160804	C	G	0.09185	-0.0196	0.0031	3.5e-10	686619	107322329	107986628	5	107986628	5	107986628	*	S	-0.28	-6.32258
chr13:58771485:T:G	0.7453	T	G	0.0619	-0.0072	0.022	36659	63137	10.9	0.3404	13	58771485	13	58771485	*	rs1831812	K	59345619	rs1831812	T	G	0.06069	0.0143	0.0038	0.0002	674747	59345619	58771485	13	58771485	13	58771485	*	K	-0.327273	3.76316
chr13:111346741:G:T	0.4213	T	G	0.3006	0.0089	0.011	36659	63137	16.6	0.2861	13	111346741	13	111346741	*	rs12866664	K	111999088	rs12866664	T	G	0.2933	-0.0069	0.0019	0.00025	692335	111999088	111346741	13	111346741	13	111346741	*	K	0.809091	-3.63158
chr16:53571257:T:A	0.8763	A	T	0.0231	-0.0053	0.0339	36496	62732	55.2	0.01726	16	53571257	16	53571257	*	rs12930864	W	53605169	rs12930864	A	T	0.02496	-0.0376	0.0052	5.2e-13	773991	53605169	53571257	16	53571257	16	53571257	*	W	-0.156342	-7.23077
chr15:53101579:T:A	0.3895	A	T	0.5976	0.0089	0.0104	36659	63137	0	0.6852	15	53101579	15	53101579	*	rs1501036	W	53393776	rs1501036	A	T	0.6077	0.0096	0.0018	6.3e-08	689349	53393776	53101579	15	53101579	15	53101579	*	W	0.855769	5.33333
chr2:240418276:G:A	0.09896	A	G	0.1938	0.0211	0.0128	36659	63137	0	0.7822	2	240418276	2	240418276	*	rs12620119	R	241357693	rs12620119	A	G	0.2003	-0.0101	0.0022	2.8e-06	692338	241357693	240418276	2	240418276	2	240418276	*	R	1.64844	-4.59091
chr13:93449405:A:T	0.3251	A	T	0.3492	-0.0104	0.0106	36659	63137	0	0.765	13	93449405	13	93449405	*	rs4412846	W	94101658	rs4412846	A	T	0.3603	-0.0087	0.0018	1.7e-06	691930	94101658	93449405	13	93449405	13	93449405	*	W	-0.981132	-4.83333
chr2:211104354:T:C	0.1448	T	C	0.2008	-0.0185	0.0127	36659	63137	25.1	0.2047	2	211104354	2	211104354	*	rs319729	B	211969078	rs319729	T	C	0.1973	0.011	0.0021	3.1e-07	691313	211969078	211104354	2	211104354	2	211104354	*	B	-1.45669	5.2381
chr2:59103931:G:A	0.1128	A	G	0.3498	-0.0169	0.0106	36659	63137	0	0.7214	2	59103931	2	59103931	*	rs12615810	R	59331066	rs12615810	A	G	0.354	-0.0125	0.0018	2.3e-12	691885	59331066	59103931	2	59103931	2	59103931	*	R	-1.59434	-6.94444
chr8:75564435:G:A	0.5524	A	G	0.4804	0.006	0.0101	36659	63137	35.8	0.1125	8	75564435	8	75564435	*	rs2941477	R	76476670	rs2941477	A	G	0.4812	0.0073	0.0017	2e-05	692262	76476670	75564435	8	75564435	8	75564435	*	R	0.594059	4.29412
chr12:16816425:G:A	0.8048	A	G	0.2146	-0.003	0.0123	36659	63137	0	0.5503	12	16816425	12	16816425	*	rs10846440	R	16969359	rs10846440	A	G	0.2289	0.0105	0.002	2.3e-07	690131	16969359	16816425	12	16816425	12	16816425	*	R	-0.243902	5.25
chr22:46288809:C:G	0.9819	C	G	0.9	-0.0004	0.0168	36659	63137	10.1	0.3476	22	46288809	22	46288809	*	rs10854854	S	46684706	rs10854854	C	G	0.8975	-0.0135	0.0029	2.2e-06	692285	46684706	46288809	22	46288809	22	46288809	*	S	-0.0238095	-4.65517
chr3:160014208:C:T	0.6508	T	C	0.3958	0.0047	0.0103	36659	63137	2.7	0.4169	3	160014208	3	160014208	*	rs545143	Y	159731995	rs545143	T	C	0.4329	0.0076	0.0017	1.1e-05	686370	159731995	160014208	3	160014208	3	160014208	*	Y	0.456311	4.47059
chr11:92757628:T:A	0.8452	A	T	0.8292	0.0027	0.0138	36659	63137	11	0.3391	11	92757628	11	92757628	*	rs2511129	W	92490794	rs2511129	A	T	0.8396	0.0113	0.0023	1.4e-06	690750	92490794	92757628	11	92757628	11	92757628	*	W	0.195652	4.91304
chr2:115289588:A:G	0.5599	A	G	0.9207	0.0109	0.0187	36659	63137	30.6	0.1548	2	115289588	2	115289588	*	rs6706690	R	116047164	rs6706690	A	G	0.92247	-0.0118	0.0032	0.00025	691994	116047164	115289588	2	115289588	2	115289588	*	R	0.582888	-3.6875
chr1:78149961:A:G	0.7452	A	G	0.4216	-0.0033	0.0102	36659	63137	0	0.8478	1	78149961	1	78149961	*	rs7524877	R	78615645	rs7524877	A	G	0.4131	-0.0119	0.0017	6.7e-13	790407	78615645	78149961	1	78149961	1	78149961	*	R	-0.323529	-7
chr11:78569533:G:A	0.005196	A	G	0.7798	0.0348	0.0124	36659	63137	0	0.9371	11	78569533	11	78569533	*	rs7927494	R	78280578	rs7927494	A	G	0.7956	0.0079	0.0022	0.00028	689094	78280578	78569533	11	78569533	11	78569533	*	R	2.80645	3.59091
chr6:63511964:A:C	0.03839	A	C	0.5807	0.0213	0.0103	36659	63137	7.6	0.3712	6	63511964	6	63511964	*	rs1744146	M	64221869	rs1744146	A	C	0.5631	0.0108	0.0017	3.9e-10	692337	64221869	63511964	6	63511964	6	63511964	*	M	2.06796	6.35294
chr6:69621759:A:G	0.6765	A	G	0.7922	0.0052	0.0124	36659	63137	28	0.1779	6	69621759	6	69621759	*	rs10455226	R	70331651	rs10455226	A	G	0.7947	0.0122	0.0021	5.2e-09	691411	70331651	69621759	6	69621759	6	69621759	*	R	0.419355	5.80952
chr5:123349434:A:G	0.1251	A	G	0.5735	-0.0156	0.0102	36659	63137	51.7	0.02337	5	123349434	5	123349434	*	rs2115172	R	122685128	rs2115172	A	G	0.5592	0.0133	0.0017	1.1e-14	692075	122685128	123349434	5	123349434	5	123349434	*	R	-1.52941	7.82353
chr20:49233645:C:T	0.003315	T	C	0.7653	-0.0348	0.0118	36659	63137	30.3	0.158	20	49233645	20	49233645	*	rs238148	Y	47850182	rs238148	T	C	0.773	-0.0085	0.0021	4.2e-05	692608	47850182	49233645	20	49233645	20	49233645	*	Y	-2.94915	-4.04762
chr2:70671870:T:G	0.193	T	G	0.569	-0.0133	0.0102	36659	63137	6.6	0.3807	2	70671870	2	70671870	*	rs3771463	K	70899002	rs3771463	T	G	0.5734	0.0061	0.0018	0.0005	677748	70899002	70671870	2	70671870	2	70671870	*	K	-1.30392	3.38889
chr11:92022219:T:A	0.8282	A	T	0.2842	-0.0024	0.0112	36659	63137	0	0.8569	11	92022219	11	92022219	*	rs10765514	W	91755385	rs10765514	A	T	0.2805	0.0082	0.0019	2.1e-05	692287	91755385	92022219	11	92022219	11	92022219	*	W	-0.214286	4.31579
chr6:162612460:C:T	0.1676	T	C	0.7864	-0.0169	0.0123	36659	63137	27.1	0.1864	6	162612460	6	162612460	*	rs2846536	Y	163033492	rs2846536	T	C	0.7886	0.012	0.0021	1.1e-08	689811	163033492	162612460	6	162612460	6	162612460	*	Y	-1.37398	5.71429
chr3:158371944:G:C	0.1126	C	G	0.4895	0.016	0.0101	36659	63137	0	0.5723	3	158371944	3	158371944	*	rs11709804	S	158089733	rs11709804	C	G	0.5071	0.0093	0.0017	5.1e-08	692557	158089733	158371944	3	158371944	3	158371944	*	S	1.58416	5.47059
chr7:32337953:C:T	0.4575	T	C	0.2423	-0.0088	0.0118	36659	63137	0	0.7686	7	32337953	7	32337953	*	rs10447642	Y	32377565	rs10447642	T	C	0.2414	0.0081	0.0021	7.7e-05	681752	32377565	32337953	7	32337953	7	32337953	*	Y	-0.745763	3.85714
chr1:197095366:G:A	0.006481	A	G	0.4761	0.0275	0.0101	36659	63137	33.3	0.1321	1	197095366	1	197095366	*	rs6700180	R	197064496	rs6700180	A	G	0.4652	-0.0073	0.0017	2e-05	692243	197064496	197095366	1	197095366	1	197095366	*	R	2.72277	-4.29412
chr4:35424007:C:T	0.5349	T	C	0.1715	0.0083	0.0134	36659	63137	0	0.5068	4	35424007	4	35424007	*	rs317027	H	35425629	rs317027	T	C	0.1764	-0.008	0.0022	0.00035	691152	35425629	35424007	4	35424007	4	35424007	*	H	0.619403	-3.63636
chr2:100293247:T:A	0.5783	A	T	0.1771	-0.0074	0.0133	36659	63137	0	0.476	2	100293247	2	100293247	*	rs11890655	W	100909709	rs11890655	A	T	0.1669	-0.0082	0.0023	0.00035	692510	100909709	100293247	2	100293247	2	100293247	*	W	-0.556391	-3.56522
chr13:40605661:A:G	0.8596	A	G	0.6868	0.0019	0.0108	36659	63137	0	0.9381	13	40605661	13	40605661	*	rs7986407	R	41179798	rs7986407	A	G	0.6926	0.0074	0.0019	6.2e-05	691846	41179798	40605661	13	40605661	13	40605661	*	R	0.175926	3.89474
chr8:4046780:A:T	0.2264	A	T	0.7498	-0.0141	0.0117	36659	63137	15.8	0.2936	8	4046780	8	4046780	*	rs3849819	W	3904302	rs3849819	A	T	0.7573	0.0078	0.002	0.00011	683957	3904302	4046780	8	4046780	8	4046780	*	W	-1.20513	3.9
chr18:11732958:G:A	0.3691	A	G	0.9307	-0.0213	0.0237	36294	57031	18.8	0.2699	18	11732958	18	11732958	*	rs4239300	R	11732957	rs4239300	A	G	0.95457	-0.0173	0.0042	3.3e-05	686888	11732957	11732958	18	11732958	18	11732958	*	R	-0.898734	-4.11905
chr2:35176391:G:A	9.771e-05	A	G	0.6056	-0.0405	0.0104	36659	63137	0	0.794	2	35176391	2	35176391	*	rs7565700	R	35401457	rs7565700	A	G	0.6013	-0.0107	0.0018	1.7e-09	673201	35401457	35176391	2	35176391	2	35176391	*	R	-3.89423	-5.94444
chr8:10760666:C:A	0.5824	A	C	0.4486	0.0056	0.0101	36390	62462	0	0.984	8	10760666	8	10760666	*	rs919555	H	10618176	rs919555	A	C	0.4612	-0.0109	0.0016	2.4e-11	790265	10618176	10760666	8	10760666	8	10760666	*	H	0.554455	-6.8125
chr1:92553756:T:C	0.2638	T	C	0.2121	0.0137	0.0123	36659	63137	53.9	0.01663	1	92553756	1	92553756	*	rs6603987	Y	93019313	rs6603987	T	C	0.2071	0.0135	0.0021	2.1e-10	690499	93019313	92553756	1	92553756	1	92553756	*	Y	1.11382	6.42857
chr5:116255636:G:A	0.743	A	G	0.2384	0.0039	0.0118	36659	63137	32	0.1431	5	116255636	5	116255636	*	rs6594961	R	115591333	rs6594961	A	G	0.2419	-0.0081	0.002	6.7e-05	691235	115591333	116255636	5	116255636	5	116255636	*	R	0.330508	-4.05
chr12:97157246:C:T	0.5164	T	C	0.1823	-0.0085	0.013	36659	63137	0	0.6458	12	97157246	12	97157246	*	rs4762367	Y	97551024	rs4762367	T	C	0.1811	0.0126	0.0023	2e-08	682286	97551024	97157246	12	97157246	12	97157246	*	Y	-0.653846	5.47826
chr7:113304815:A:C	0.3289	A	C	0.4601	0.01	0.0102	36659	63137	6.9	0.3782	7	113304815	7	113304815	*	rs2691024	M	112944870	rs2691024	A	C	0.4451	0.0131	0.0017	3.2e-14	688298	112944870	113304815	7	113304815	7	113304815	*	M	0.980392	7.70588
chr1:221663567:A:G	0.8998	A	G	0.8913	-0.002	0.0162	36659	63137	7.3	0.3746	1	221663567	1	221663567	*	rs11586610	R	221836909	rs11586610	A	G	0.90195	0.0106	0.0029	0.00034	692397	221836909	221663567	1	221663567	1	221663567	*	R	-0.123457	3.65517
chr8:86317279:C:A	0.1829	A	C	0.4493	0.0135	0.0101	36659	63137	0	0.9398	8	86317279	8	86317279	*	rs4285463	M	87329508	rs4285463	A	C	0.4607	0.0095	0.0017	3.9e-08	688897	87329508	86317279	8	86317279	8	86317279	*	M	1.33663	5.58824
chr6:129180958:C:A	0.4559	A	C	0.2006	0.0094	0.0126	36659	63137	0	0.9902	6	129180958	6	129180958	*	rs1478792	M	129502103	rs1478792	A	C	0.1993	-0.0083	0.0021	0.00011	687454	129502103	129180958	6	129180958	6	129180958	*	M	0.746032	-3.95238
chr5:123398009:T:C	0.1154	T	C	0.5793	-0.0161	0.0102	36659	63137	52.1	0.02189	5	123398009	5	123398009	*	rs10900767	Y	122733703	rs10900767	T	C	0.565	0.0137	0.0017	3.3e-15	691786	122733703	123398009	5	123398009	5	123398009	*	Y	-1.57843	8.05882
chr17:82135557:C:G	0.7644	C	G	0.5796	-0.0031	0.0103	36659	63137	55.9	0.01196	17	82135557	17	82135557	*	rs7502676	S	80093433	rs7502676	C	G	0.5896	-0.0101	0.0017	7.9e-09	691088	80093433	82135557	17	82135557	17	82135557	*	S	-0.300971	-5.94118
chr2:229767552:G:A	0.5206	A	G	0.1266	0.0097	0.0151	36659	63137	12.1	0.329	2	229767552	2	229767552	*	rs6687	V	230632268	rs6687	A	G	0.1306	-0.0157	0.0025	2.4e-10	688845	230632268	229767552	2	229767552	2	229767552	*	V	0.642384	-6.28
chr8:115417770:T:C	0.3867	T	C	0.2008	0.011	0.0127	36659	63137	26.2	0.1949	8	115417770	8	115417770	*	rs808994	Y	116429998	rs808994	T	C	0.1904	-0.0128	0.0022	5.1e-09	687889	116429998	115417770	8	115417770	8	115417770	*	Y	0.866142	-5.81818
chr4:2174779:C:T	0.08942	T	C	0.1527	-0.024	0.0141	36659	63137	0	0.9679	4	2174779	4	2174779	*	rs6822665	Y	2176506	rs6822665	T	C	0.1363	-0.011	0.0026	3e-05	636092	2176506	2174779	4	2174779	4	2174779	*	Y	-1.70213	-4.23077
chr3:134983594:C:G	0.9056	C	G	0.3971	0.0012	0.0104	36659	63137	19.7	0.2555	3	134983594	3	134983594	*	rs36106	V	134702436	rs36106	C	G	0.4031	0.0068	0.0017	9.2e-05	686534	134702436	134983594	3	134983594	3	134983594	*	V	0.115385	4
chr16:78550395:G:A	0.7863	A	G	0.7532	0.0032	0.0119	36659	63137	0	0.729	16	78550395	16	78550395	*	rs2738510	R	78584292	rs2738510	A	G	0.756	-0.0076	0.002	0.00017	681566	78584292	78550395	16	78550395	16	78550395	*	R	0.268908	-3.8
chr2:118786096:G:A	0.6254	A	G	0.2813	0.0055	0.0112	36659	63137	0	0.4844	2	118786096	2	118786096	*	rs7566292	R	119543672	rs7566292	A	G	0.2788	-0.007	0.0019	0.00024	692482	119543672	118786096	2	118786096	2	118786096	*	R	0.491071	-3.68421
chr8:53330296:A:G	0.837	A	G	0.8022	-0.0026	0.0128	36659	63137	0	0.7836	8	53330296	8	53330296	*	rs11992913	R	54242856	rs11992913	A	G	0.8131	-0.009	0.0022	3.3e-05	691291	54242856	53330296	8	53330296	8	53330296	*	R	-0.203125	-4.09091
chr1:207216859:C:T	6.407e-10	T	C	0.2113	0.0758	0.0123	36659	63137	44.4	0.05523	1	207216859	1	207216859	*	rs6673080	Y	207390204	rs6673080	T	C	0.2031	0.0031	0.0022	0.15	689437	207390204	207216859	1	207216859	1	207216859	*	Y	6.1626	1.40909
chr3:28564991:G:T	0.04476	T	G	0.7267	0.0232	0.0115	36659	63137	0	0.8816	3	28564991	3	28564991	*	rs4618184	K	28606482	rs4618184	T	G	0.7371	-0.0099	0.002	5.9e-07	683207	28606482	28564991	3	28564991	3	28564991	*	K	2.01739	-4.95
chr6:119000386:T:C	0.7724	T	C	0.6127	0.003	0.0103	36659	63137	0	0.9395	6	119000386	6	119000386	*	rs10499090	Y	119321551	rs10499090	T	C	0.62	-0.0067	0.0018	0.00016	685799	119321551	119000386	6	119000386	6	119000386	*	Y	0.291262	-3.72222
chr18:27446219:A:G	0.3493	A	G	0.6565	-0.01	0.0107	36659	63137	0	0.9417	18	27446219	18	27446219	*	rs1467231	R	25026183	rs1467231	A	G	0.664	0.0065	0.0018	0.00035	683225	25026183	27446219	18	27446219	18	27446219	*	R	-0.934579	3.61111
chr4:130062450:A:G	0.1683	A	G	0.5274	0.014	0.0101	36659	63137	48.9	0.03358	4	130062450	4	130062450	*	rs12499245	R	130983605	rs12499245	A	G	0.5322	-0.0075	0.0017	1.4e-05	691220	130983605	130062450	4	130062450	4	130062450	*	R	1.38614	-4.41176
chr11:49144118:G:C	0.0002941	C	G	0.0916	0.0629	0.0174	36659	63137	4.3	0.4016	11	49144118	11	49144118	*	rs11040270	S	49165670	rs11040270	C	G	0.09477	0.012	0.003	5.4e-05	691313	49165670	49144118	11	49144118	11	49144118	*	S	3.61494	4
chr13:80463378:G:A	0.91	A	G	0.6239	-0.0012	0.0104	36659	63137	0	0.9663	13	80463378	13	80463378	*	rs9574656	R	81037513	rs9574656	A	G	0.6276	-0.0091	0.0018	3.4e-07	692190	81037513	80463378	13	80463378	13	80463378	*	R	-0.115385	-5.05556
chr2:226126794:T:G	0.4444	T	G	0.5042	-0.0077	0.0101	36659	63137	0	0.8281	2	226126794	2	226126794	*	rs7602706	K	226991510	rs7602706	T	G	0.4922	-0.0061	0.0017	0.0004	687629	226991510	226126794	2	226126794	2	226126794	*	K	-0.762376	-3.58824
chr8:75814188:C:T	0.3165	T	C	0.5203	0.0101	0.0101	36659	63137	0	0.6944	8	75814188	8	75814188	*	rs2977344	Y	76726423	rs2977344	T	C	0.5254	0.0138	0.0017	1.9e-15	685125	76726423	75814188	8	75814188	8	75814188	*	Y	1	8.11765
chr22:40654867:G:A	0.04416	A	G	0.3588	-0.0213	0.0106	36659	63137	15.8	0.2938	22	40654867	22	40654867	*	rs133055	R	41050871	rs133055	A	G	0.3523	0.0098	0.0018	7.8e-08	691393	41050871	40654867	22	40654867	22	40654867	*	R	-2.00943	5.44444
chr9:30282778:G:A	0.2165	A	G	0.2688	-0.014	0.0113	36659	63137	0	0.5262	9	30282778	9	30282778	*	rs2149165	R	30282776	rs2149165	A	G	0.2674	0.0074	0.0019	0.00013	692075	30282776	30282778	9	30282778	9	30282778	*	R	-1.23894	3.89474
chr6:20481447:G:C	0.9216	C	G	0.2236	-0.0012	0.0124	36659	63137	61.4	0.003835	6	20481447	6	20481447	*	rs4134938	S	20481678	rs4134938	C	G	0.2154	-0.0094	0.0021	6e-06	760692	20481678	20481447	6	20481447	6	20481447	*	S	-0.0967742	-4.47619
chr7:70571015:G:A	0.274	A	G	0.3779	-0.0114	0.0105	36659	63137	0	0.6714	7	70571015	7	70571015	*	rs12531840	R	70036001	rs12531840	A	G	0.3767	0.0084	0.0018	2.4e-06	689802	70036001	70571015	7	70571015	7	70571015	*	R	-1.08571	4.66667
chr8:75748388:T:A	0.368	A	T	0.2689	-0.0102	0.0114	36659	63137	0	0.5265	8	75748388	8	75748388	*	rs1375651	W	76660623	rs1375651	A	T	0.2671	-0.0213	0.0019	8.3e-28	689762	76660623	75748388	8	75748388	8	75748388	*	W	-0.894737	-11.2105
chr2:80083522:A:G	0.9231	A	G	0.7755	-0.0012	0.0121	36659	63137	0	0.7535	2	80083522	2	80083522	*	rs716487	R	80310648	rs716487	A	G	0.7805	-0.0081	0.0021	9.8e-05	692564	80310648	80083522	2	80083522	2	80083522	*	R	-0.0991736	-3.85714
chr16:9450243:C:T	0.6244	T	C	0.097	0.0083	0.0171	36659	63137	0	0.5209	16	9450243	16	9450243	*	rs12445014	Y	9544100	rs12445014	T	C	0.09688	-0.0104	0.0029	0.00033	691162	9544100	9450243	16	9450243	16	9450243	*	Y	0.48538	-3.58621
chr1:50551797:A:G	0.9093	A	G	0.703	0.0013	0.0112	36659	63137	0	0.995	1	50551797	1	50551797	*	rs17387164	R	51017469	rs17387164	A	G	0.7218	0.0104	0.0019	5.3e-08	692062	51017469	50551797	1	50551797	1	50551797	*	R	0.116071	5.47368
chr1:98010357:G:A	0.6492	A	G	0.8341	-0.0063	0.0137	36659	63137	4.9	0.3964	1	98010357	1	98010357	*	rs9324381	R	98475913	rs9324381	A	G	0.8321	-0.0134	0.0023	4.2e-09	691023	98475913	98010357	1	98010357	1	98010357	*	R	-0.459854	-5.82609
chr15:59306026:C:T	0.6564	T	C	0.0768	-0.0085	0.0191	36659	63137	0	0.6926	15	59306026	15	59306026	*	rs8034913	Y	59598225	rs8034913	T	C	0.08402	0.0133	0.0032	2.7e-05	691980	59598225	59306026	15	59306026	15	59306026	*	Y	-0.445026	4.15625
chr2:179852594:G:A	0.07187	A	G	0.0745	-0.0349	0.0194	36659	63137	0	0.6777	2	179852594	2	179852594	*	rs17775913	R	180717321	rs17775913	A	G	0.07232	0.0124	0.0033	0.00018	682307	180717321	179852594	2	179852594	2	179852594	*	R	-1.79897	3.75758
chr5:43078116:T:G	0.3507	T	G	0.1718	-0.0127	0.0136	36659	63137	0	0.6753	5	43078116	5	43078116	*	rs178415	D	43078218	rs178415	T	G	0.2289	0.0099	0.0023	1.2e-05	692559	43078218	43078116	5	43078116	5	43078116	*	D	-0.933824	4.30435
chr3:176648561:A:G	0.1998	A	G	0.7336	0.0146	0.0114	36659	63137	0	0.6662	3	176648561	3	176648561	*	rs1387770	R	176366349	rs1387770	A	G	0.7209	-0.0091	0.0019	2.2e-06	687837	176366349	176648561	3	176648561	3	176648561	*	R	1.2807	-4.78947
chr12:108024062:T:C	0.007343	T	C	0.7748	-0.0323	0.012	36659	63137	0	0.9133	12	108024062	12	108024062	*	rs11113659	Y	108417839	rs11113659	T	C	0.7762	0.0167	0.002	4e-16	690527	108417839	108024062	12	108024062	12	108024062	*	Y	-2.69167	8.35
chr16:6717353:G:A	0.2784	A	G	0.6986	0.012	0.0111	36659	63137	0	0.8129	16	6717353	16	6717353	*	rs2160038	R	6767354	rs2160038	A	G	0.6977	0.0086	0.0019	8.8e-06	677112	6767354	6717353	16	6717353	16	6717353	*	R	1.08108	4.52632
chr5:163384924:A:G	0.8169	A	G	0.8606	0.0034	0.0146	36659	63137	0	0.9269	5	163384924	5	163384924	*	rs17061586	R	162811930	rs17061586	A	G	0.8723	-0.009	0.0026	0.00047	691116	162811930	163384924	5	163384924	5	163384924	*	R	0.232877	-3.46154
chr3:116829858:T:C	0.8607	T	C	0.7807	-0.0022	0.0123	36659	63137	0	0.6803	3	116829858	3	116829858	*	rs6438345	Y	116548705	rs6438345	T	C	0.7735	-0.0077	0.0021	0.00016	688949	116548705	116829858	3	116829858	3	116829858	*	Y	-0.178862	-3.66667
chr7:74653827:C:T	0.03792	T	C	0.7376	0.0249	0.012	36390	62462	41.5	0.0811	7	74653827	7	74653827	*	rs4717903	Y	74068167	rs4717903	T	C	0.7471	-0.015	0.002	7.2e-14	664207	74068167	74653827	7	74653827	7	74653827	*	Y	2.075	-7.5
chr3:11354347:C:G	0.3354	C	G	0.3836	-0.01	0.0104	36659	63137	18.5	0.2675	3	11354347	3	11354347	*	rs2594973	S	11395821	rs2594973	C	G	0.3751	0.0071	0.0018	6.5e-05	685856	11395821	11354347	3	11354347	3	11354347	*	S	-0.961538	3.94444
chr9:11430506:T:C	0.2946	T	C	0.8093	-0.0134	0.0128	36659	63137	51	0.02571	9	11430506	9	11430506	*	rs17790272	Y	11430506	rs17790272	T	C	0.815	0.0078	0.0022	0.00042	690635	11430506	11430506	9	11430506	9	11430506	*	Y	-1.04688	3.54545
chr15:93163602:C:G	0.4617	C	G	0.7894	0.0093	0.0126	36659	63137	22.1	0.2325	15	93163602	15	93163602	*	rs11074146	S	93706831	rs11074146	C	G	0.7941	-0.0082	0.0022	0.00023	664213	93706831	93163602	15	93163602	15	93163602	*	S	0.738095	-3.72727
chr5:78180465:A:G	0.2665	A	G	0.782	-0.0137	0.0123	36659	63137	39.6	0.08453	5	78180465	5	78180465	*	rs12153651	R	77476289	rs12153651	A	G	0.7753	0.0108	0.002	1.3e-07	691306	77476289	78180465	5	78180465	5	78180465	*	R	-1.11382	5.4
chr20:24942621:T:C	0.3426	T	C	0.2782	0.011	0.0116	36659	63137	0	0.6542	20	24942621	20	24942621	*	rs227644	Y	24923257	rs227644	T	C	0.2811	-0.0107	0.0019	2.8e-08	692370	24923257	24942621	20	24942621	20	24942621	*	Y	0.948276	-5.63158
chr7:37515195:A:G	0.005673	A	G	0.6352	-0.0294	0.0106	36659	63137	0	0.9686	7	37515195	7	37515195	*	rs7791331	R	37554798	rs7791331	A	G	0.6414	-0.0078	0.0018	1.7e-05	686113	37554798	37515195	7	37515195	7	37515195	*	R	-2.77358	-4.33333
chr18:33661533:C:G	0.1526	C	G	0.468	-0.0145	0.0102	36659	63137	23.1	0.2235	18	33661533	18	33661533	*	rs9304126	S	31241497	rs9304126	C	G	0.4461	-0.0104	0.0017	1.6e-09	691867	31241497	33661533	18	33661533	18	33661533	*	S	-1.42157	-6.11765
chr10:65275563:C:T	0.503	T	C	0.2926	0.0074	0.011	36659	63137	7.9	0.3684	10	65275563	10	65275563	*	rs974521	Y	67035321	rs974521	T	C	0.3099	0.0076	0.0019	5.1e-05	689779	67035321	65275563	10	65275563	10	65275563	*	Y	0.672727	4
chr17:4977025:T:C	0.03934	T	C	0.7959	-0.0257	0.0125	36659	63137	8.6	0.362	17	4977025	17	4977025	*	rs16954309	Y	4880320	rs16954309	T	C	0.8023	-0.0144	0.0025	6.1e-09	566203	4880320	4977025	17	4977025	17	4977025	*	Y	-2.056	-5.76
chr4:174647751:A:C	0.7515	A	C	0.9434	-0.0069	0.0218	36659	63137	0	0.7837	4	174647751	4	174647751	*	rs10004035	M	175568902	rs10004035	A	C	0.93955	-0.0123	0.0034	0.00035	794074	175568902	174647751	4	174647751	4	174647751	*	M	-0.316514	-3.61765
chr8:33253358:T:G	0.4279	T	G	0.7356	0.0091	0.0114	36659	63137	0	0.4419	8	33253358	8	33253358	*	rs9694628	K	33110876	rs9694628	T	G	0.7397	0.0079	0.002	5.4e-05	691144	33110876	33253358	8	33253358	8	33253358	*	K	0.798246	3.95
chr7:27111015:T:C	0.7953	T	C	0.9069	0.0045	0.0174	36659	63137	54.3	0.0157	7	27111015	7	27111015	*	rs6461985	Y	27150634	rs6461985	T	C	0.90277	-0.0142	0.003	2.3e-06	692115	27150634	27111015	7	27111015	7	27111015	*	Y	0.258621	-4.73333
chr3:37318450:G:A	0.5598	A	G	0.0332	-0.0164	0.0282	36659	63137	23.3	0.2217	3	37318450	3	37318450	*	rs7615421	R	37359941	rs7615421	A	G	0.03379	0.0179	0.0048	0.00018	680094	37359941	37318450	3	37318450	3	37318450	*	R	-0.58156	3.72917
chr22:27188354:G:A	0.1199	A	G	0.807	0.0206	0.0133	36294	57031	0	0.8032	22	27188354	22	27188354	*	rs510197	R	27584316	rs510197	A	G	0.8053	-0.0098	0.0022	7e-06	689830	27584316	27188354	22	27188354	22	27188354	*	R	1.54887	-4.45455
chr8:17154741:T:C	0.573	T	C	0.2362	-0.0068	0.0121	36659	63137	0	0.4616	8	17154741	8	17154741	*	rs2904658	Y	17012250	rs2904658	T	C	0.2311	-0.0091	0.0021	1e-05	691894	17012250	17154741	8	17154741	8	17154741	*	Y	-0.561983	-4.33333
chr17:47815493:A:C	0.04568	A	C	0.8758	0.0306	0.0153	36659	63137	37.4	0.1001	17	47815493	17	47815493	*	rs2010952	M	45892859	rs2010952	A	C	0.8725	0.0106	0.0026	6e-05	680279	45892859	47815493	17	47815493	17	47815493	*	M	2	4.07692
chr3:30076407:A:G	0.8541	A	G	0.3312	-0.002	0.0108	36659	63137	0	0.6811	3	30076407	3	30076407	*	rs4484155	R	30117898	rs4484155	A	G	0.2993	-0.0073	0.0018	6.1e-05	743851	30117898	30076407	3	30076407	3	30076407	*	R	-0.185185	-4.05556
chr11:49124514:T:C	0.0003143	T	C	0.9091	-0.0627	0.0174	36659	63137	0	0.4738	11	49124514	11	49124514	*	rs10839224	Y	49146066	rs10839224	T	C	0.90493	-0.0112	0.0028	5.7e-05	794433	49146066	49124514	11	49124514	11	49124514	*	Y	-3.60345	-4
chr4:57925016:A:G	0.8552	A	G	0.8118	-0.0024	0.013	36659	63137	0.8	0.4339	4	57925016	4	57925016	*	rs17088918	R	58791182	rs17088918	A	G	0.806	-0.0102	0.0021	2.1e-06	692370	58791182	57925016	4	57925016	4	57925016	*	R	-0.184615	-4.85714
chr4:177586171:C:G	0.5842	C	G	0.68	0.006	0.011	36659	63137	0	0.5013	4	177586171	4	177586171	*	rs4146252	S	178507325	rs4146252	C	G	0.6643	0.0074	0.0019	9e-05	674356	178507325	177586171	4	177586171	4	177586171	*	S	0.545455	3.89474
chr7:49485803:C:T	0.9137	T	C	0.24	0.0013	0.0118	36659	63137	9	0.358	7	49485803	7	49485803	*	rs12536558	Y	49525399	rs12536558	T	C	0.239	-0.0099	0.002	8.8e-07	691961	49525399	49485803	7	49485803	7	49485803	*	Y	0.110169	-4.95
chr2:67692422:T:C	0.1887	T	C	0.5496	0.0134	0.0102	36659	63137	1.2	0.4298	2	67692422	2	67692422	*	rs10165761	Y	67919554	rs10165761	T	C	0.551	0.0082	0.0017	1.7e-06	691678	67919554	67692422	2	67692422	2	67692422	*	Y	1.31373	4.82353
chr11:64714107:G:A	0.3668	A	G	0.8384	-0.0126	0.0139	36659	63137	28.5	0.1734	11	64714107	11	64714107	*	rs2666558	R	64481579	rs2666558	A	G	0.8478	0.0132	0.0024	2.8e-08	692082	64481579	64714107	11	64714107	11	64714107	*	R	-0.906475	5.5
chr11:85992050:C:T	1.516e-07	T	C	0.1145	-0.0834	0.0159	36659	63137	0	0.9772	11	85992050	11	85992050	*	rs12787412	Y	85703093	rs12787412	T	C	0.1155	0.0112	0.0026	1.7e-05	691891	85703093	85992050	11	85992050	11	85992050	*	Y	-5.24528	4.30769
chr7:93017567:G:A	0.4521	A	G	0.4839	0.0076	0.0102	36659	63137	14	0.3103	7	93017567	7	93017567	*	rs4729059	R	92646881	rs4729059	A	G	0.4695	0.0062	0.0018	0.00046	680095	92646881	93017567	7	93017567	7	93017567	*	R	0.745098	3.44444
chr6:51905205:G:A	0.1591	A	G	0.3581	-0.0149	0.0106	36659	63137	0	0.786	6	51905205	6	51905205	*	rs2474901	R	51770003	rs2474901	A	G	0.3595	0.0138	0.0018	1.2e-14	692470	51770003	51905205	6	51905205	6	51905205	*	R	-1.40566	7.66667
chr2:164777752:T:C	0.3848	T	C	0.7958	0.0109	0.0125	36659	63137	38.3	0.09353	2	164777752	2	164777752	*	rs355887	Y	165634262	rs355887	T	C	0.8024	-0.0096	0.0022	1.3e-05	687466	165634262	164777752	2	164777752	2	164777752	*	Y	0.872	-4.36364
chr6:44932370:C:T	0.6783	T	C	0.2874	-0.0046	0.0111	36659	63137	11.7	0.3326	6	44932370	6	44932370	*	rs10456120	Y	44900107	rs10456120	T	C	0.2816	-0.0102	0.0019	7.5e-08	690818	44900107	44932370	6	44932370	6	44932370	*	Y	-0.414414	-5.36842
chr12:103363855:T:C	0.2872	T	C	0.6423	-0.0113	0.0106	36659	63137	0	0.5727	12	103363855	12	103363855	*	rs6539070	Y	103757633	rs6539070	T	C	0.6408	0.0161	0.0018	3.7e-19	691392	103757633	103363855	12	103363855	12	103363855	*	Y	-1.06604	8.94444
chr20:48350646:C:T	0.5987	T	C	0.2944	-0.0058	0.0111	36659	63137	0	0.4753	20	48350646	20	48350646	*	rs6012399	Y	46979389	rs6012399	T	C	0.3112	-0.0069	0.0019	0.00023	691253	46979389	48350646	20	48350646	20	48350646	*	Y	-0.522523	-3.63158
chr3:88713582:A:G	0.277	A	G	0.4737	-0.011	0.0101	36659	63137	0	0.4941	3	88713582	3	88713582	*	rs1603314	R	88762732	rs1603314	A	G	0.4822	0.0106	0.0017	5.5e-10	692195	88762732	88713582	3	88713582	3	88713582	*	R	-1.08911	6.23529
chr6:63176283:T:G	0.5597	T	G	0.5708	0.0059	0.0102	36659	63137	0	0.5519	6	63176283	6	63176283	*	rs9359331	D	63886188	rs9359331	T	G	0.5556	0.0087	0.0017	4.3e-07	688745	63886188	63176283	6	63176283	6	63176283	*	D	0.578431	5.11765
chr9:77740507:T:C	0.7133	T	C	0.283	-0.0042	0.0115	36659	63137	0	0.9425	9	77740507	9	77740507	*	rs4744848	Y	80355423	rs4744848	T	C	0.2732	-0.0076	0.0019	7.4e-05	688373	80355423	77740507	9	77740507	9	77740507	*	Y	-0.365217	-4
chr9:121881038:A:G	0.6118	A	G	0.3314	0.0055	0.0108	36659	63137	0	0.9053	9	121881038	9	121881038	*	rs7033841	R	124643317	rs7033841	A	G	0.3181	0.0085	0.0019	4.3e-06	683281	124643317	121881038	9	121881038	9	121881038	*	R	0.509259	4.47368
chr9:28939274:T:C	0.02925	T	C	0.2304	-0.0264	0.0121	36659	63137	0	0.998	9	28939274	9	28939274	*	rs6476114	Y	28939272	rs6476114	T	C	0.2225	-0.0094	0.0021	5.4e-06	692434	28939272	28939274	9	28939274	9	28939274	*	Y	-2.18182	-4.47619
chr20:40099361:C:G	0.8104	C	G	0.132	0.0038	0.0158	36659	63137	0	0.665	20	40099361	20	40099361	*	rs6071938	S	38728002	rs6071938	C	G	0.1114	-0.0116	0.0028	4.1e-05	678255	38728002	40099361	20	40099361	20	40099361	*	S	0.240506	-4.14286
chr5:81849055:A:C	0.1025	A	C	0.5906	0.0169	0.0103	36659	63137	13.7	0.3136	5	81849055	5	81849055	*	rs1472611	H	81144874	rs1472611	A	C	0.5921	0.0072	0.0018	4.5e-05	680542	81144874	81849055	5	81849055	5	81849055	*	H	1.64078	4
chr20:53329344:C:A	0.813	A	C	0.4947	-0.0025	0.0105	36659	63137	10.9	0.3407	20	53329344	20	53329344	*	rs2749122	V	51945883	rs2749122	A	C	0.5199	0.0067	0.0018	0.00014	671088	51945883	53329344	20	53329344	20	53329344	*	V	-0.238095	3.72222
chr20:49010558:A:G	0.4384	A	G	0.6978	0.0085	0.011	36659	63137	0	0.7268	20	49010558	20	49010558	*	rs6095395	R	47627095	rs6095395	A	G	0.6782	0.0087	0.0018	2.5e-06	691842	47627095	49010558	20	49010558	20	49010558	*	R	0.772727	4.83333
chr19:13833744:C:G	0.3571	C	G	0.6959	-0.0105	0.0114	36390	62462	14.4	0.3108	19	13833744	19	13833744	*	rs12978798	B	13944558	rs12978798	C	G	0.6761	-0.0087	0.0019	3.7e-06	669805	13944558	13833744	19	13833744	19	13833744	*	B	-0.921053	-4.57895
chr13:53075678:C:A	0.579	A	C	0.175	-0.0074	0.0133	36659	63137	0	0.79	13	53075678	13	53075678	*	rs1343604	M	53649813	rs1343604	A	C	0.1774	-0.0131	0.0023	5.9e-09	682488	53649813	53075678	13	53075678	13	53075678	*	M	-0.556391	-5.69565
chr6:25738728:A:G	0.5066	A	G	0.729	-0.0075	0.0113	36659	63137	0	0.6149	6	25738728	6	25738728	*	rs9358876	R	25738956	rs9358876	A	G	0.7167	0.0102	0.0019	8.4e-08	692476	25738956	25738728	6	25738728	6	25738728	*	R	-0.663717	5.36842
chr20:54928063:A:T	0.443	A	T	0.6642	0.0082	0.0107	36659	63137	0	0.8838	20	54928063	20	54928063	*	rs413298	W	53544602	rs413298	A	T	0.6623	-0.0109	0.0019	4.1e-09	683185	53544602	54928063	20	54928063	20	54928063	*	W	0.766355	-5.73684
chr4:168457695:A:C	0.699	A	C	0.6583	0.0041	0.0107	36659	63137	4.1	0.4036	4	168457695	4	168457695	*	rs1873135	H	169378846	rs1873135	A	C	0.6589	-0.0069	0.0018	0.00017	686165	169378846	168457695	4	168457695	4	168457695	*	H	0.383178	-3.83333
chr4:19092736:C:T	0.4319	T	C	0.7396	0.0093	0.0118	36659	63137	0	0.8267	4	19092736	4	19092736	*	rs112199	Y	19094359	rs112199	T	C	0.7361	0.0099	0.002	6.5e-07	685571	19094359	19092736	4	19092736	4	19092736	*	Y	0.788136	4.95
chr7:111747056:T:G	0.2334	T	G	0.3449	-0.0127	0.0107	36659	63137	0	0.6923	7	111747056	7	111747056	*	rs12705798	K	111387112	rs12705798	T	G	0.3363	0.0088	0.0018	2e-06	687272	111387112	111747056	7	111747056	7	111747056	*	K	-1.18692	4.88889
chr14:29100054:C:T	0.1465	T	C	0.1939	-0.0185	0.0128	36659	63137	0	0.5881	14	29100054	14	29100054	*	rs12586987	Y	29569260	rs12586987	T	C	0.1935	-0.014	0.0022	1.4e-10	688757	29569260	29100054	14	29100054	14	29100054	*	Y	-1.44531	-6.36364
chr5:163539781:A:G	0.2758	A	G	0.1356	-0.0164	0.015	36659	63137	10.2	0.347	5	163539781	5	163539781	*	rs6879346	R	162966787	rs6879346	A	G	0.1261	0.0123	0.0026	2.2e-06	692150	162966787	163539781	5	163539781	5	163539781	*	R	-1.09333	4.73077
chr13:56502877:A:T	0.6285	A	T	0.3893	0.005	0.0104	36659	63137	0	0.8265	13	56502877	13	56502877	*	rs1341545	W	57077011	rs1341545	A	T	0.3947	0.0088	0.0018	6.9e-07	690137	57077011	56502877	13	56502877	13	56502877	*	W	0.480769	4.88889
chr2:1856757:C:T	0.5219	T	C	0.5797	-0.0066	0.0104	36659	63137	0	0.7623	2	1856757	2	1856757	*	rs4602252	Y	1860529	rs4602252	T	C	0.5772	0.0068	0.0018	0.00012	686621	1860529	1856757	2	1856757	2	1856757	*	Y	-0.634615	3.77778
chr2:142329764:C:T	0.2471	T	C	0.11	-0.0187	0.0162	36659	63137	9.1	0.3573	2	142329764	2	142329764	*	rs16857078	Y	143087333	rs16857078	T	C	0.1152	0.0141	0.0027	2.7e-07	683600	143087333	142329764	2	142329764	2	142329764	*	Y	-1.15432	5.22222
chr8:75706174:A:G	0.7074	A	G	0.8278	-0.005	0.0134	36659	63137	35.1	0.1175	8	75706174	8	75706174	*	rs10101500	R	76618409	rs10101500	A	G	0.8336	-0.0113	0.0023	1.1e-06	684380	76618409	75706174	8	75706174	8	75706174	*	R	-0.373134	-4.91304
chr18:44261576:G:A	0.1889	A	G	0.7607	0.0157	0.012	36659	63137	34	0.1267	18	44261576	18	44261576	*	rs1563500	R	41841541	rs1563500	A	G	0.7741	0.0073	0.002	0.00035	680753	41841541	44261576	18	44261576	18	44261576	*	R	1.30833	3.65
chr16:29822393:G:A	0.006836	A	G	0.1391	-0.0393	0.0145	36659	63137	28.1	0.177	16	29822393	16	29822393	*	rs1057452	R	29833714	rs1057452	A	G	0.03713	0.0173	0.0024	1.6e-12	692447	29833714	29822393	16	29822393	16	29822393	*	R	-2.71034	7.20833
chr10:55703275:A:C	0.8524	A	C	0.5082	0.0019	0.0101	36659	63137	0	0.5977	10	55703275	10	55703275	*	rs4381289	M	57463035	rs4381289	A	C	0.5341	0.0068	0.0017	6.8e-05	692281	57463035	55703275	10	55703275	10	55703275	*	M	0.188119	4
chr8:33707008:T:C	0.01528	T	C	0.5642	-0.0247	0.0102	36659	63137	0	0.8715	8	33707008	8	33707008	*	rs4733165	H	33564526	rs4733165	T	C	0.5516	0.007	0.0017	5.6e-05	691425	33564526	33707008	8	33707008	8	33707008	*	H	-2.42157	4.11765
chr13:38556426:T:C	0.919	T	C	0.8614	0.0015	0.0147	36659	63137	47.7	0.03893	13	38556426	13	38556426	*	rs9532256	Y	39130563	rs9532256	T	C	0.8628	0.0092	0.0025	0.00023	686804	39130563	38556426	13	38556426	13	38556426	*	Y	0.102041	3.68
chr12:49151857:G:A	0.2366	A	G	0.3353	0.0128	0.0108	36659	63137	0	0.7983	12	49151857	12	49151857	*	rs7954521	R	49545640	rs7954521	A	G	0.3475	0.0066	0.0018	0.00031	692084	49545640	49151857	12	49151857	12	49151857	*	R	1.18519	3.66667
chr15:37373211:T:C	0.4703	T	C	0.6852	-0.0079	0.0109	36659	63137	0	0.8824	15	37373211	15	37373211	*	rs4923744	Y	37665412	rs4923744	T	C	0.6826	0.0082	0.0019	1e-05	689518	37665412	37373211	15	37373211	15	37373211	*	Y	-0.724771	4.31579
chr3:102520275:T:G	0.9193	T	G	0.4546	0.001	0.0102	36659	63137	52.7	0.02003	3	102520275	3	102520275	*	rs1284783	K	102239119	rs1284783	T	G	0.4569	-0.0063	0.0017	0.00027	685382	102239119	102520275	3	102520275	3	102520275	*	K	0.0980392	-3.70588
chr12:58243237:T:G	0.1103	T	G	0.8853	-0.0255	0.016	36659	63137	0	0.8367	12	58243237	12	58243237	*	rs12825103	K	58637020	rs12825103	T	G	0.8775	-0.0104	0.0026	6.1e-05	692453	58637020	58243237	12	58243237	12	58243237	*	K	-1.59375	-4
chr8:11660468:T:C	0.5307	T	C	0.5672	0.0064	0.0103	36390	62462	0	0.6678	8	11660468	8	11660468	*	rs4841580	Y	11517977	rs4841580	T	C	0.5578	-0.0105	0.0017	3.3e-10	785219	11517977	11660468	8	11660468	8	11660468	*	Y	0.621359	-6.17647
chr7:44442038:A:G	0.01035	A	G	0.8244	-0.034	0.0133	36659	63137	14.4	0.307	7	44442038	7	44442038	*	rs7792697	R	44481637	rs7792697	A	G	0.8085	-0.0112	0.0021	7.3e-08	794907	44481637	44442038	7	44442038	7	44442038	*	R	-2.55639	-5.33333
chr20:52278110:A:C	0.3611	A	C	0.4819	-0.0093	0.0102	36659	63137	21.9	0.2348	20	52278110	20	52278110	*	rs4809900	M	50894649	rs4809900	A	C	0.4733	-0.0086	0.0019	5.5e-06	524534	50894649	52278110	20	52278110	20	52278110	*	M	-0.911765	-4.52632
chr9:79079071:A:G	0.6315	A	G	0.7234	0.0054	0.0113	36659	63137	0	0.9885	9	79079071	9	79079071	*	rs10122048	R	81693987	rs10122048	A	G	0.7168	0.0075	0.0019	8.1e-05	691037	81693987	79079071	9	79079071	9	79079071	*	R	0.477876	3.94737
chr4:172231254:T:C	0.7366	T	C	0.5921	-0.0035	0.0104	36659	63137	36.6	0.1064	4	172231254	4	172231254	*	rs10012505	Y	173152405	rs10012505	T	C	0.5859	0.0078	0.0018	8.7e-06	680807	173152405	172231254	4	172231254	4	172231254	*	Y	-0.336538	4.33333
chr2:614111:G:A	0.6838	A	G	0.6438	0.0043	0.0106	36659	63137	39.3	0.08699	2	614111	2	614111	*	rs17042105	R	614111	rs17042105	A	G	0.6376	0.0235	0.0017	1.2e-44	795100	614111	614111	2	614111	2	614111	*	R	0.40566	13.8235
chr3:88580300:C:T	0.3979	T	C	0.8224	-0.0112	0.0133	36659	63137	39.6	0.08452	3	88580300	3	88580300	*	rs6790212	Y	88629450	rs6790212	T	C	0.8256	0.0082	0.0022	0.00026	690987	88629450	88580300	3	88580300	3	88580300	*	Y	-0.842105	3.72727
chr3:155618358:C:T	0.6776	T	C	0.3513	0.0044	0.0105	36659	63137	41.4	0.07325	3	155618358	3	155618358	*	rs3908140	Y	155336147	rs3908140	T	C	0.3469	-0.0076	0.0018	2.3e-05	689490	155336147	155618358	3	155618358	3	155618358	*	Y	0.419048	-4.22222
chr12:103277139:A:G	0.1649	A	G	0.7341	-0.0159	0.0115	36659	63137	0	0.6805	12	103277139	12	103277139	*	rs12311525	R	103670917	rs12311525	A	G	0.7351	0.0199	0.002	9.1e-24	690158	103670917	103277139	12	103277139	12	103277139	*	R	-1.38261	9.95
chr13:57960974:T:A	0.2303	A	T	0.2197	-0.0147	0.0122	36659	63137	0	0.6417	13	57960974	13	57960974	*	rs17273675	W	58535108	rs17273675	A	T	0.2381	0.0097	0.002	1.8e-06	692154	58535108	57960974	13	57960974	13	57960974	*	W	-1.20492	4.85
chr5:74996044:A:G	0.6866	A	G	0.5235	-0.0041	0.0102	36659	63137	0	0.9705	5	74996044	5	74996044	*	rs7700719	R	74291869	rs7700719	A	G	0.5265	0.0153	0.0017	1.6e-18	685140	74291869	74996044	5	74996044	5	74996044	*	R	-0.401961	9
chr12:122128993:T:C	0.04564	T	C	0.5224	-0.0203	0.0102	36659	63137	0	0.8426	12	122128993	12	122128993	*	rs6489244	Y	122613540	rs6489244	T	C	0.5348	-0.0128	0.0016	3.3e-15	794872	122613540	122128993	12	122128993	12	122128993	*	Y	-1.9902	-8
chr13:105158195:T:C	0.4417	T	C	0.9555	0.0194	0.0252	36294	57031	7	0.3771	13	105158195	13	105158195	*	rs3015383	Y	105810546	rs3015383	T	C	0.96322	-0.0164	0.0047	0.00044	683244	105810546	105158195	13	105158195	13	105158195	*	Y	0.769841	-3.48936
chr17:41092756:G:T	0.4183	T	G	0.623	0.0085	0.0104	36659	63137	0	0.5406	17	41092756	17	41092756	*	rs7222691	K	39249008	rs7222691	T	G	0.6324	-0.0095	0.0018	7.8e-08	692248	39249008	41092756	17	41092756	17	41092756	*	K	0.817308	-5.27778
chr18:60769518:G:A	0.9906	A	G	0.5284	-0.0001	0.0101	36659	63137	0	0.5336	18	60769518	18	60769518	*	rs1455515	R	58436751	rs1455515	A	G	0.5182	-0.0061	0.0017	0.00041	691595	58436751	60769518	18	60769518	18	60769518	*	R	-0.00990099	-3.58824
chr15:75982171:G:A	0.437	A	G	0.3082	0.0085	0.0109	36659	63137	0	0.6491	15	75982171	15	75982171	*	rs1499063	R	76274512	rs1499063	A	G	0.3166	0.0073	0.0019	8.5e-05	691276	76274512	75982171	15	75982171	15	75982171	*	R	0.779817	3.84211
chr7:130346680:T:C	0.3465	T	C	0.4362	-0.0097	0.0103	36659	63137	16.5	0.2869	7	130346680	7	130346680	*	rs6467306	Y	129986521	rs6467306	T	C	0.4229	-0.007	0.0017	5.8e-05	689690	129986521	130346680	7	130346680	7	130346680	*	Y	-0.941748	-4.11765
chr8:31040746:C:T	0.3644	T	C	0.5747	-0.0093	0.0103	36659	63137	0	0.8984	8	31040746	8	31040746	*	rs10808311	Y	30898262	rs10808311	T	C	0.575	-0.0095	0.0018	6e-08	683165	30898262	31040746	8	31040746	8	31040746	*	Y	-0.902913	-5.27778
chr11:85528944:C:A	0.8804	A	C	0.1362	-0.0022	0.0147	36659	63137	0	0.6281	11	85528944	11	85528944	*	rs11234359	M	85239988	rs11234359	A	C	0.1357	-0.0157	0.0025	4.7e-10	691420	85239988	85528944	11	85528944	11	85528944	*	M	-0.14966	-6.28
chr14:46382101:C:A	0.9297	A	C	0.5653	-0.0009	0.0102	36659	63137	0	0.7291	14	46382101	14	46382101	*	rs8022067	M	46851304	rs8022067	A	C	0.5711	0.0106	0.0017	8.2e-10	691578	46851304	46382101	14	46382101	14	46382101	*	M	-0.0882353	6.23529
chr12:926876:C:T	0.6087	T	C	0.0386	0.0146	0.0285	36659	63137	0	0.8963	12	926876	12	926876	*	rs7487683	B	1036042	rs7487683	T	C	0.04274	-0.0201	0.0047	1.5e-05	666077	1036042	926876	12	926876	12	926876	*	B	0.512281	-4.2766
chr6:118295874:A:G	0.326	A	G	0.4716	-0.0099	0.0101	36659	63137	0	0.9072	6	118295874	6	118295874	*	rs419592	R	118617037	rs419592	A	G	0.4535	-0.0069	0.0016	2.4e-05	787003	118617037	118295874	6	118295874	6	118295874	*	R	-0.980198	-4.3125
chr8:75971738:G:A	0.3716	A	G	0.4269	-0.0091	0.0102	36659	63137	0	0.8507	8	75971738	8	75971738	*	rs7818702	R	76883973	rs7818702	A	G	0.431	-0.0173	0.0017	1.8e-23	692029	76883973	75971738	8	75971738	8	75971738	*	R	-0.892157	-10.1765
chr1:72683839:C:A	0.5093	A	C	0.7359	0.0076	0.0115	36659	63137	0	0.5231	1	72683839	1	72683839	*	rs4585929	M	73149522	rs4585929	A	C	0.73	-0.007	0.0019	0.00036	679821	73149522	72683839	1	72683839	1	72683839	*	M	0.66087	-3.68421
chr7:2251764:G:A	0.4621	A	G	0.3634	0.0077	0.0105	36659	63137	0	0.717	7	2251764	7	2251764	*	rs2270052	R	2291399	rs2270052	A	G	0.3798	0.0062	0.0018	0.00045	690213	2291399	2251764	7	2251764	7	2251764	*	R	0.733333	3.44444
chr2:4860684:T:C	0.907	T	C	0.4335	0.0012	0.0102	36659	63137	0	0.5955	2	4860684	2	4860684	*	rs1439824	Y	4908274	rs1439824	T	C	0.4351	0.0067	0.0017	0.00011	691764	4908274	4860684	2	4860684	2	4860684	*	Y	0.117647	3.94118
chr1:60741548:C:T	0.9413	T	C	0.3248	-0.0008	0.0108	36659	63137	4.8	0.3973	1	60741548	1	60741548	*	rs11207662	Y	61207220	rs11207662	T	C	0.3168	0.0067	0.0018	0.00027	690980	61207220	60741548	1	60741548	1	60741548	*	Y	-0.0740741	3.72222
chr12:17841377:A:G	0.3398	A	G	0.6863	0.0104	0.0109	36659	63137	0	0.8251	12	17841377	12	17841377	*	rs7309968	R	17994311	rs7309968	A	G	0.6867	0.0071	0.0019	0.00015	690226	17994311	17841377	12	17841377	12	17841377	*	R	0.954128	3.73684
chr3:82514060:A:G	0.8539	A	G	0.5959	-0.0019	0.0103	36659	63137	1.3	0.4287	3	82514060	3	82514060	*	rs9868760	R	82563211	rs9868760	A	G	0.5949	0.0091	0.0017	1.8e-07	691821	82563211	82514060	3	82514060	3	82514060	*	R	-0.184466	5.35294
chr1:97870773:G:A	0.944	A	G	0.7773	-0.0009	0.0122	36659	63137	0	0.7677	1	97870773	1	97870773	*	rs9661794	V	98336329	rs9661794	A	G	0.7759	-0.0136	0.0021	4.8e-11	690979	98336329	97870773	1	97870773	1	97870773	*	V	-0.0737705	-6.47619
chr9:115143124:C:T	0.01088	T	C	0.2885	0.0282	0.0111	36659	63137	0	0.94	9	115143124	9	115143124	*	rs7865971	Y	117905403	rs7865971	T	C	0.2992	-0.0077	0.0019	5e-05	692552	117905403	115143124	9	115143124	9	115143124	*	Y	2.54054	-4.05263
chr5:55684476:A:C	0.5402	A	C	0.3419	0.0065	0.0106	36659	63137	1.9	0.4236	5	55684476	5	55684476	*	rs2897882	N	54980304	rs2897882	A	C	0.3327	-0.0075	0.0018	4.5e-05	686731	54980304	55684476	5	55684476	5	55684476	*	N	0.613208	-4.16667
chr20:33953054:G:A	0.7701	A	G	0.607	-0.003	0.0104	36659	63137	21.8	0.2354	20	33953054	20	33953054	*	rs9753679	R	32540860	rs9753679	A	G	0.5918	0.0137	0.0018	1.5e-14	687516	32540860	33953054	20	33953054	20	33953054	*	R	-0.288462	7.61111
chr5:85252683:G:T	0.1551	T	G	0.4054	-0.0146	0.0102	36659	63137	21	0.2435	5	85252683	5	85252683	*	rs12655491	K	84548501	rs12655491	T	G	0.4031	0.0063	0.0018	0.00029	691677	84548501	85252683	5	85252683	5	85252683	*	K	-1.43137	3.5
chr18:57104588:C:T	0.01837	T	C	0.3586	-0.025	0.0106	36659	63137	0	0.5943	18	57104588	18	57104588	*	rs2096950	Y	54771819	rs2096950	T	C	0.3624	0.0066	0.0018	0.00034	671749	54771819	57104588	18	57104588	18	57104588	*	Y	-2.35849	3.66667
chr3:154104367:T:C	0.135	T	C	0.2545	-0.0174	0.0117	36659	63137	0	0.5108	3	154104367	3	154104367	*	rs1727894	Y	153822156	rs1727894	T	C	0.252	-0.014	0.0019	7.1e-13	692186	153822156	154104367	3	154104367	3	154104367	*	Y	-1.48718	-7.36842
chr4:170448547:C:T	0.02071	T	C	0.6808	0.0256	0.011	36659	63137	0	0.9526	4	170448547	4	170448547	*	rs1528947	Y	171369698	rs1528947	T	C	0.7099	0.0074	0.0019	0.0001	684042	171369698	170448547	4	170448547	4	170448547	*	Y	2.32727	3.89474
chr7:39451267:A:T	0.2027	A	T	0.7397	-0.0146	0.0115	36659	63137	0	0.8918	7	39451267	7	39451267	*	rs7797301	W	39490866	rs7797301	A	T	0.7363	0.0114	0.002	6.3e-09	689360	39490866	39451267	7	39451267	7	39451267	*	W	-1.26957	5.7
chr4:151903938:G:A	0.6053	A	G	0.8335	0.0071	0.0138	36659	63137	8.4	0.3638	4	151903938	4	151903938	*	rs562912	R	152825090	rs562912	A	G	0.8402	-0.0101	0.0023	1.2e-05	691973	152825090	151903938	4	151903938	4	151903938	*	R	0.514493	-4.3913
chr1:177808473:G:C	0.6937	C	G	0.6172	0.0041	0.0105	36659	63137	2.8	0.4154	1	177808473	1	177808473	*	rs4650977	S	177777608	rs4650977	C	G	0.6258	0.0059	0.0017	0.00048	789966	177777608	177808473	1	177808473	1	177808473	*	S	0.390476	3.47059
chr1:118935879:T:G	0.4802	T	G	0.2294	0.0086	0.0122	36659	63137	0	0.5569	1	118935879	1	118935879	*	rs912960	K	119478502	rs912960	T	G	0.213	0.0096	0.002	1.6e-06	793830	119478502	118935879	1	118935879	1	118935879	*	K	0.704918	4.8
chr14:79125667:A:C	0.8035	A	C	0.6408	-0.0027	0.0107	36659	63137	0	0.8654	14	79125667	14	79125667	*	rs8009383	H	79592010	rs8009383	A	C	0.641	0.0128	0.0018	1.2e-12	686364	79592010	79125667	14	79125667	14	79125667	*	H	-0.252336	7.11111
chr3:50722252:C:A	0.006973	A	C	0.8825	-0.0426	0.0158	36659	63137	0	0.941	3	50722252	3	50722252	*	rs7629253	M	50759683	rs7629253	A	C	0.8732	0.0152	0.0026	8.5e-09	692104	50759683	50722252	3	50722252	3	50722252	*	M	-2.6962	5.84615
chr13:55407338:G:C	0.6332	C	G	0.7981	0.006	0.0126	36659	63137	0	0.58	13	55407338	13	55407338	*	rs2315889	S	55981473	rs2315889	C	G	0.7961	0.009	0.0022	3.2e-05	692296	55981473	55407338	13	55407338	13	55407338	*	S	0.47619	4.09091
chr7:41635561:T:C	0.4989	T	C	0.1324	-0.0104	0.0154	36659	63137	4.1	0.4034	7	41635561	7	41635561	*	rs6951157	Y	41675159	rs6951157	T	C	0.1277	-0.01	0.0025	8.6e-05	692274	41675159	41635561	7	41635561	7	41635561	*	Y	-0.675325	-4
chr3:84172623:T:C	0.04824	T	C	0.8528	0.0281	0.0142	36659	63137	0	0.5653	3	84172623	3	84172623	*	rs9827823	Y	84221774	rs9827823	T	C	0.8511	0.0193	0.0024	1.2e-15	691925	84221774	84172623	3	84172623	3	84172623	*	Y	1.97887	8.04167
chr9:116216403:G:C	0.6555	C	G	0.557	-0.0047	0.0105	36659	63137	42.3	0.06747	9	116216403	9	116216403	*	rs10817865	S	118978682	rs10817865	C	G	0.5849	-0.0085	0.0018	1.4e-06	683062	118978682	116216403	9	116216403	9	116216403	*	S	-0.447619	-4.72222
chr5:131432200:C:T	0.06158	T	C	0.6115	-0.0197	0.0105	36659	63137	0	0.7415	5	131432200	5	131432200	*	rs1291603	Y	130767893	rs1291603	T	C	0.6231	0.0083	0.0018	4e-06	686070	130767893	131432200	5	131432200	5	131432200	*	Y	-1.87619	4.61111
chr2:186403423:G:C	0.8283	C	G	0.6961	-0.0024	0.011	36659	63137	21.9	0.2349	2	186403423	2	186403423	*	rs1992930	S	187268150	rs1992930	C	G	0.6984	0.0081	0.0019	2e-05	692134	187268150	186403423	2	186403423	2	186403423	*	S	-0.218182	4.26316
chr10:16226674:T:C	0.6174	T	C	0.9041	-0.0085	0.0171	36659	63137	14.7	0.3045	10	16226674	10	16226674	*	rs17136428	Y	16268673	rs17136428	T	C	0.8977	0.0117	0.003	8.2e-05	690369	16268673	16226674	10	16226674	10	16226674	*	Y	-0.497076	3.9
chr13:58885106:C:T	0.8134	T	C	0.2911	-0.0026	0.011	36659	63137	9.1	0.3573	13	58885106	13	58885106	*	rs17055640	Y	59459240	rs17055640	T	C	0.2977	0.0095	0.0019	3.9e-07	692231	59459240	58885106	13	58885106	13	58885106	*	Y	-0.236364	5
chr3:136893919:C:G	0.0006253	C	G	0.3127	-0.0374	0.0109	36659	63137	0	0.527	3	136893919	3	136893919	*	rs6784005	S	136612761	rs6784005	C	G	0.3102	-0.0125	0.0019	1.6e-11	686122	136612761	136893919	3	136893919	3	136893919	*	S	-3.43119	-6.57895
chr3:27366563:C:T	0.3012	T	C	0.4014	-0.0106	0.0103	36659	63137	25.7	0.1987	3	27366563	3	27366563	*	rs11707188	Y	27408054	rs11707188	T	C	0.4171	0.0068	0.0017	9.2e-05	687165	27408054	27366563	3	27366563	3	27366563	*	Y	-1.02913	4
chr6:104996183:C:T	0.8665	T	C	0.6675	-0.0018	0.0107	36659	63137	41.7	0.07083	6	104996183	6	104996183	*	rs369065	Y	105444058	rs369065	T	C	0.6605	0.0068	0.0018	0.00021	689868	105444058	104996183	6	104996183	6	104996183	*	Y	-0.168224	3.77778
chr3:171036688:G:C	0.9035	C	G	0.0945	0.0021	0.0173	36659	63137	0	0.724	3	171036688	3	171036688	*	rs6444956	S	170754477	rs6444956	C	G	0.0825	0.0166	0.0032	2.5e-07	679490	170754477	171036688	3	171036688	3	171036688	*	S	0.121387	5.1875
chr2:12751981:C:G	0.1503	C	G	0.8577	-0.021	0.0146	36659	63137	9.5	0.3533	2	12751981	2	12751981	*	rs10210935	S	12892107	rs10210935	C	G	0.867	0.0106	0.0026	3.7e-05	687053	12892107	12751981	2	12751981	2	12751981	*	S	-1.43836	4.07692
chr11:34180729:G:C	0.06572	C	G	0.3708	0.0195	0.0106	36659	63137	30.7	0.1539	11	34180729	11	34180729	*	rs6484698	S	34202276	rs6484698	C	G	0.3673	0.0068	0.0018	0.00016	688778	34202276	34180729	11	34180729	11	34180729	*	S	1.83962	3.77778
chr11:11760618:G:A	0.7193	A	G	0.5298	0.0037	0.0102	36659	63137	0	0.863	11	11760618	11	11760618	*	rs7937815	R	11782165	rs7937815	A	G	0.5165	-0.0094	0.0017	4.6e-08	686411	11782165	11760618	11	11760618	11	11760618	*	R	0.362745	-5.52941
chr3:1174033:C:T	0.8323	T	C	0.4513	0.0022	0.0102	36659	63137	38.7	0.09131	3	1174033	3	1174033	*	rs1391917	Y	1215717	rs1391917	T	C	0.4532	0.007	0.0017	4.2e-05	690144	1215717	1174033	3	1174033	3	1174033	*	Y	0.215686	4.11765
chr9:11695785:T:C	0.1132	T	C	0.7455	0.0183	0.0116	36659	63137	0	0.5206	9	11695785	9	11695785	*	rs7018532	Y	11695785	rs7018532	T	C	0.7615	-0.0122	0.002	2.2e-09	688908	11695785	11695785	9	11695785	9	11695785	*	Y	1.57759	-6.1
chr5:111965849:A:G	0.4152	A	G	0.691	0.0089	0.011	36659	63137	21.8	0.2358	5	111965849	5	111965849	*	rs9326846	R	111301546	rs9326846	A	G	0.689	-0.0108	0.0019	7.1e-09	688531	111301546	111965849	5	111965849	5	111965849	*	R	0.809091	-5.68421
chr15:51863198:A:G	0.04323	A	G	0.5895	-0.0207	0.0102	36659	63137	38.2	0.09424	15	51863198	15	51863198	*	rs12593708	R	52155395	rs12593708	A	G	0.5963	0.0099	0.0017	1.2e-08	692290	52155395	51863198	15	51863198	15	51863198	*	R	-2.02941	5.82353
chr13:96378225:G:C	0.782	C	G	0.8777	-0.0043	0.0157	36659	63137	9.5	0.3534	13	96378225	13	96378225	*	rs1925134	S	97030479	rs1925134	C	G	0.8828	0.0111	0.0027	4.5e-05	690180	97030479	96378225	13	96378225	13	96378225	*	S	-0.273885	4.11111
chr11:103158787:A:G	0.5079	A	G	0.2613	-0.0076	0.0114	36659	63137	19	0.2623	11	103158787	11	103158787	*	rs688906	R	103029516	rs688906	A	G	0.267	-0.0079	0.0019	4.6e-05	692358	103029516	103158787	11	103158787	11	103158787	*	R	-0.666667	-4.15789
chr10:27001730:C:T	0.2339	T	C	0.0914	0.021	0.0176	36659	63137	8.5	0.363	10	27001730	10	27001730	*	rs12774303	Y	27290659	rs12774303	T	C	0.08349	0.0205	0.0031	5.5e-11	692385	27290659	27001730	10	27001730	10	27001730	*	Y	1.19318	6.6129
chr20:33043165:C:T	0.8071	T	C	0.1324	0.0036	0.0149	36659	63137	25	0.2054	20	33043165	20	33043165	*	rs411001	Y	31630971	rs411001	T	C	0.1372	-0.0086	0.0024	0.00046	692221	31630971	33043165	20	33043165	20	33043165	*	Y	0.241611	-3.58333
chr10:22010574:A:C	0.6999	A	C	0.2974	-0.0043	0.0111	36659	63137	0	0.5914	10	22010574	10	22010574	*	rs7898685	M	22299503	rs7898685	A	C	0.2982	0.0112	0.0019	4.1e-09	680743	22299503	22010574	10	22010574	10	22010574	*	M	-0.387387	5.89474
chr2:141519729:T:A	0.5121	A	T	0.1858	0.0085	0.0129	36659	63137	0	0.9418	2	141519729	2	141519729	*	rs1483144	W	142277298	rs1483144	A	T	0.1876	-0.0125	0.0023	3.1e-08	634706	142277298	141519729	2	141519729	2	141519729	*	W	0.658915	-5.43478
chr5:75703751:G:A	0.223	A	G	0.3674	0.0127	0.0104	36659	63137	0	0.4985	5	75703751	5	75703751	*	rs6874626	R	74999576	rs6874626	A	G	0.3656	-0.0262	0.0017	4.6e-55	795305	74999576	75703751	5	75703751	5	75703751	*	R	1.22115	-15.4118
chr13:27819467:C:T	0.7936	T	C	0.9102	-0.0058	0.0221	36294	57031	0	0.8843	13	27819467	13	27819467	*	rs1615695	Y	28393604	rs1615695	T	C	0.93908	-0.0145	0.0039	0.00019	663900	28393604	27819467	13	27819467	13	27819467	*	Y	-0.262443	-3.71795
chr10:112382641:T:C	0.5704	T	C	0.5128	-0.0057	0.0101	36659	63137	9.3	0.3556	10	112382641	10	112382641	*	rs17129748	Y	114142399	rs17129748	T	C	0.4914	-0.0067	0.0017	8.9e-05	690638	114142399	112382641	10	112382641	10	112382641	*	Y	-0.564356	-3.94118
chr3:12654789:A:G	0.8214	A	G	0.9196	0.0042	0.0184	36659	63137	24.2	0.2132	3	12654789	3	12654789	*	rs11710163	R	12696288	rs11710163	A	G	0.91528	-0.011	0.0031	0.00042	691953	12696288	12654789	3	12654789	3	12654789	*	R	0.228261	-3.54839
chr9:13929920:G:T	0.5351	T	G	0.1582	-0.0087	0.014	36659	63137	0	0.7608	9	13929920	9	13929920	*	rs13291088	K	13929919	rs13291088	T	G	0.1508	-0.0135	0.0025	4.7e-08	674382	13929919	13929920	9	13929920	9	13929920	*	K	-0.621429	-5.4
chr8:10078584:C:T	0.3828	T	C	0.1725	0.0117	0.0134	36390	62462	0	0.7467	8	10078584	8	10078584	*	rs814415	Y	9936094	rs814415	T	C	0.1829	0.0086	0.0022	0.00013	691427	9936094	10078584	8	10078584	8	10078584	*	Y	0.873134	3.90909
chr3:158184607:A:G	0.1576	A	G	0.0645	-0.0301	0.0213	36659	63137	37.7	0.09853	3	158184607	3	158184607	*	rs1724725	R	157902396	rs1724725	A	G	0.0632	0.0128	0.0035	0.00024	678094	157902396	158184607	3	158184607	3	158184607	*	R	-1.41315	3.65714
chr9:31205881:G:A	0.9002	A	G	0.7448	-0.0015	0.0118	36659	63137	0	0.9656	9	31205881	9	31205881	*	rs1360659	R	31205879	rs1360659	A	G	0.7423	-0.0096	0.002	9.6e-07	680150	31205879	31205881	9	31205881	9	31205881	*	R	-0.127119	-4.8
chr8:117785408:G:A	0.7419	A	G	0.2188	-0.004	0.0123	36659	63137	3.9	0.4056	8	117785408	8	117785408	*	rs4634669	R	118797647	rs4634669	A	G	0.2278	0.0098	0.002	1.8e-06	679352	118797647	117785408	8	117785408	8	117785408	*	R	-0.325203	4.9
chr6:23868977:A:G	0.5101	A	G	0.6845	0.0072	0.011	36659	63137	0	0.7118	6	23868977	6	23868977	*	rs9466948	R	23869205	rs9466948	A	G	0.6832	-0.0113	0.0019	1.1e-09	688535	23869205	23868977	6	23868977	6	23868977	*	R	0.654545	-5.94737
chr20:46273407:A:G	0.7225	A	G	0.5826	0.0037	0.0103	36659	63137	0	0.8523	20	46273407	20	46273407	*	rs2425836	R	44902046	rs2425836	A	G	0.5881	-0.0113	0.0017	1.1e-10	688477	44902046	46273407	20	46273407	20	46273407	*	R	0.359223	-6.64706
chr19:46471049:A:C	0.3426	A	C	0.7527	-0.011	0.0116	36659	63137	0	0.5795	19	46471049	19	46471049	*	rs12978825	M	46974306	rs12978825	A	C	0.7556	-0.0078	0.002	0.00013	637605	46974306	46471049	19	46471049	19	46471049	*	M	-0.948276	-3.9
chr6:160451620:G:A	0.5311	A	G	0.3484	-0.0066	0.0106	36659	63137	0	0.5625	6	160451620	6	160451620	*	rs3088442	R	160872652	rs3088442	A	G	0.3756	-0.0093	0.0017	2.6e-08	790680	160872652	160451620	6	160451620	6	160451620	*	R	-0.622642	-5.47059
chr2:112790232:C:T	0.1494	T	C	0.2973	0.0159	0.011	36659	63137	0	0.9943	2	112790232	2	112790232	*	rs3783512	Y	113547809	rs3783512	T	C	0.2936	0.0074	0.0019	6.4e-05	692397	113547809	112790232	2	112790232	2	112790232	*	Y	1.44545	3.89474
chr6:165784619:G:A	0.007556	A	G	0.5683	0.0279	0.0105	36659	63137	33.4	0.1314	6	165784619	6	165784619	*	rs6927713	R	166198107	rs6927713	A	G	0.5821	0.0075	0.0017	1.6e-05	685495	166198107	165784619	6	165784619	6	165784619	*	R	2.65714	4.41176
chr10:19832948:T:C	0.685	T	C	0.5745	-0.0041	0.0102	36659	63137	30.7	0.1547	10	19832948	10	19832948	*	rs2478143	Y	20121877	rs2478143	T	C	0.5534	-0.0073	0.0017	2.2e-05	686286	20121877	19832948	10	19832948	10	19832948	*	Y	-0.401961	-4.29412
chr2:11177100:T:C	0.02026	T	C	0.4357	0.0239	0.0103	36659	63137	12.1	0.3286	2	11177100	2	11177100	*	rs13018466	Y	11317226	rs13018466	T	C	0.4245	-0.0065	0.0017	0.00017	690037	11317226	11177100	2	11177100	2	11177100	*	Y	2.32039	-3.82353
chr22:41888256:C:T	0.6089	T	C	0.124	-0.0078	0.0153	36659	63137	26.6	0.191	22	41888256	22	41888256	*	rs2839715	Y	42284260	rs2839715	T	C	0.1317	0.0112	0.0028	4.8e-05	543932	42284260	41888256	22	41888256	22	41888256	*	Y	-0.509804	4
chr12:41354312:T:C	0.09891	T	C	0.6207	-0.0172	0.0104	36659	63137	0	0.5143	12	41354312	12	41354312	*	rs10880058	Y	41748114	rs10880058	T	C	0.6076	-0.0101	0.0018	8.2e-09	692568	41748114	41354312	12	41354312	12	41354312	*	Y	-1.65385	-5.61111
chr1:98708125:A:G	0.5144	A	G	0.3492	-0.0069	0.0107	36659	63137	0	0.442	1	98708125	1	98708125	*	rs4545356	R	99173681	rs4545356	A	G	0.3387	0.0072	0.0018	8.1e-05	688107	99173681	98708125	1	98708125	1	98708125	*	R	-0.64486	4
chr15:53099527:G:A	0.3763	A	G	0.8365	0.0124	0.014	36659	63137	0	0.5836	15	53099527	15	53099527	*	rs562804	R	53391724	rs562804	A	G	0.8508	0.0147	0.0024	1.5e-09	692203	53391724	53099527	15	53099527	15	53099527	*	R	0.885714	6.125
chr22:36666969:T:C	0.1557	T	C	0.7189	0.0161	0.0113	36294	57031	0	0.5535	22	36666969	22	36666969	*	rs12628674	Y	37063016	rs12628674	T	C	0.7349	-0.0094	0.002	1.8e-06	690066	37063016	36666969	22	36666969	22	36666969	*	Y	1.42478	-4.7
chr12:16986146:G:A	0.3133	A	G	0.0296	-0.031	0.0307	36659	63137	0	0.7816	12	16986146	12	16986146	*	rs12309244	R	17139080	rs12309244	A	G	0.02923	0.0183	0.0052	0.00042	646328	17139080	16986146	12	16986146	12	16986146	*	R	-1.00977	3.51923
chr10:79240112:T:C	0.1171	T	C	0.4578	-0.0159	0.0102	36659	63137	19.1	0.2614	10	79240112	10	79240112	*	rs1749849	Y	80999869	rs1749849	T	C	0.4318	-0.0071	0.0017	2.2e-05	783325	80999869	79240112	10	79240112	10	79240112	*	Y	-1.55882	-4.17647
chr4:177765140:C:T	0.009539	T	C	0.2363	0.0307	0.0119	36659	63137	0	0.972	4	177765140	4	177765140	*	rs7673149	Y	178686294	rs7673149	T	C	0.2399	0.0073	0.002	0.00031	690951	178686294	177765140	4	177765140	4	177765140	*	Y	2.57983	3.65
chr5:81553265:G:T	0.9855	T	G	0.1111	-0.0003	0.0164	36659	63137	36.2	0.1091	5	81553265	5	81553265	*	rs2972229	K	80849084	rs2972229	T	G	0.1207	0.0099	0.0027	0.00029	666728	80849084	81553265	5	81553265	5	81553265	*	K	-0.0182927	3.66667
chr11:119088159:G:T	0.4239	T	G	0.3919	0.0084	0.0105	36659	63137	29.2	0.1674	11	119088159	11	119088159	*	rs1006195	K	118958869	rs1006195	T	G	0.4035	0.0131	0.0018	2.6e-13	682630	118958869	119088159	11	119088159	11	119088159	*	K	0.8	7.27778
chr12:28381482:G:C	0.2074	C	G	0.68	-0.0136	0.0108	36659	63137	0	0.8798	12	28381482	12	28381482	*	rs2638953	S	28534415	rs2638953	C	G	0.6755	-0.0069	0.0017	8.3e-05	791473	28534415	28381482	12	28381482	12	28381482	*	S	-1.25926	-4.05882
chr13:96213929:T:G	0.02525	T	G	0.4859	0.0226	0.0101	36659	63137	30.8	0.1531	13	96213929	13	96213929	*	rs9525156	K	96866183	rs9525156	T	G	0.4655	0.0074	0.0017	1.6e-05	690919	96866183	96213929	13	96213929	13	96213929	*	K	2.23762	4.35294
chr9:86328256:T:C	0.1065	T	C	0.6699	0.0174	0.0108	36659	63137	12.8	0.3218	9	86328256	9	86328256	*	rs791314	Y	88943171	rs791314	T	C	0.6573	-0.0063	0.0018	0.00043	692183	88943171	86328256	9	86328256	9	86328256	*	Y	1.61111	-3.5
chr3:149018427:C:G	0.06429	C	G	0.6436	0.0196	0.0106	36659	63137	0	0.4528	3	149018427	3	149018427	*	rs3772570	S	148736214	rs3772570	C	G	0.6425	0.0074	0.0018	3.5e-05	690613	148736214	149018427	3	149018427	3	149018427	*	S	1.84906	4.11111
chr11:46945257:G:A	0.1021	A	G	0.1822	0.0214	0.0131	36659	63137	45.6	0.0487	11	46945257	11	46945257	*	rs2903517	R	46966808	rs2903517	A	G	0.2018	-0.0085	0.0022	0.0001	786502	46966808	46945257	11	46945257	11	46945257	*	R	1.63359	-3.86364
chr12:109433374:A:G	0.5494	A	G	0.4594	-0.006	0.0101	36659	63137	10.8	0.341	12	109433374	12	109433374	*	rs7308864	R	109871179	rs7308864	A	G	0.4646	-0.0076	0.0016	3.1e-06	792066	109871179	109433374	12	109433374	12	109433374	*	R	-0.594059	-4.75
chr1:62110239:G:A	0.3738	A	G	0.1967	0.0113	0.0127	36659	63137	0	0.9818	1	62110239	1	62110239	*	rs6688017	R	62575911	rs6688017	A	G	0.1895	0.0095	0.0022	1.6e-05	691948	62575911	62110239	1	62110239	1	62110239	*	R	0.889764	4.31818
chr13:80612608:A:T	0.3799	A	T	0.4405	-0.009	0.0102	36659	63137	30.3	0.1578	13	80612608	13	80612608	*	rs1772580	W	81186743	rs1772580	A	T	0.4438	0.0075	0.0017	1.6e-05	684816	81186743	80612608	13	80612608	13	80612608	*	W	-0.882353	4.41176
chr4:25233738:G:C	0.04771	C	G	0.7148	0.0223	0.0113	36659	63137	0	0.8006	4	25233738	4	25233738	*	rs382650	S	25235360	rs382650	C	G	0.6935	-0.0086	0.002	1.4e-05	630275	25235360	25233738	4	25233738	4	25233738	*	S	1.97345	-4.3
chr3:94492966:A:T	0.3739	A	T	0.5799	0.0091	0.0103	36659	63137	0	0.8725	3	94492966	3	94492966	*	rs9866100	W	94211810	rs9866100	A	T	0.5707	-0.0137	0.0017	2.7e-15	690739	94211810	94492966	3	94492966	3	94492966	*	W	0.883495	-8.05882
chr5:81861873:A:G	0.02485	A	G	0.4524	-0.0228	0.0102	36659	63137	17.8	0.2744	5	81861873	5	81861873	*	rs12659271	R	81157692	rs12659271	A	G	0.4369	-0.0071	0.0017	3.9e-05	686127	81157692	81861873	5	81861873	5	81861873	*	R	-2.23529	-4.17647
chr11:49838853:A:T	0.1161	A	T	0.3986	0.0165	0.0105	36659	63137	33.8	0.1279	11	49838853	11	49838853	*	rs1851859	W	49860405	rs1851859	A	T	0.4117	0.0079	0.0017	5.5e-06	692596	49860405	49838853	11	49838853	11	49838853	*	W	1.57143	4.64706
chr12:61751092:G:A	0.0911	A	G	0.4369	-0.0172	0.0102	36659	63137	0	0.6053	12	61751092	12	61751092	*	rs11174154	R	62144873	rs11174154	A	G	0.4709	0.0074	0.0017	1.6e-05	692465	62144873	61751092	12	61751092	12	61751092	*	R	-1.68627	4.35294
chr6:129142087:A:T	0.361	A	T	0.8056	-0.0116	0.0127	36659	63137	0	0.9804	6	129142087	6	129142087	*	rs11758207	W	129463232	rs11758207	A	T	0.8059	0.0085	0.0021	7.4e-05	691029	129463232	129142087	6	129142087	6	129142087	*	W	-0.913386	4.04762
chr2:50299777:C:T	0.7966	T	C	0.8326	-0.0035	0.0136	36659	63137	0	0.5979	2	50299777	2	50299777	*	rs560734	Y	50526915	rs560734	T	C	0.8342	-0.0115	0.0023	6e-07	690603	50526915	50299777	2	50299777	2	50299777	*	Y	-0.257353	-5
chr2:36566810:A:T	0.6693	A	T	0.6136	-0.0044	0.0104	36659	63137	47.1	0.04128	2	36566810	2	36566810	*	rs1179498	W	36793953	rs1179498	A	T	0.6237	-0.0101	0.0018	1e-08	689355	36793953	36566810	2	36566810	2	36566810	*	W	-0.423077	-5.61111
chr15:47455143:G:C	0.5088	C	G	0.2294	-0.0079	0.012	36659	63137	30.2	0.1583	15	47455143	15	47455143	*	rs12593270	S	47747340	rs12593270	C	G	0.2325	0.0097	0.002	1.5e-06	691332	47747340	47455143	15	47455143	15	47455143	*	S	-0.658333	4.85
chr11:28559883:T:C	0.3775	T	C	0.3271	0.0096	0.0109	36659	63137	0	0.4444	11	28559883	11	28559883	*	rs1596300	Y	28581430	rs1596300	T	C	0.3185	-0.0099	0.0019	1.1e-07	691612	28581430	28559883	11	28559883	11	28559883	*	Y	0.880734	-5.21053
chr1:45625840:A:G	0.951	A	G	0.2859	0.0007	0.0112	36659	63137	0	0.9277	1	45625840	1	45625840	*	rs3014235	R	46091512	rs3014235	A	G	0.2924	-0.0117	0.0019	4.8e-10	692570	46091512	45625840	1	45625840	1	45625840	*	R	0.0625	-6.15789
chr3:15503598:C:T	0.4362	T	C	0.2185	0.0095	0.0121	36659	63137	2.9	0.4147	3	15503598	3	15503598	*	rs9823378	Y	15545105	rs9823378	T	C	0.229	0.009	0.0019	2.7e-06	795310	15545105	15503598	3	15503598	3	15503598	*	Y	0.785124	4.73684
chr2:145330602:G:C	0.13	C	G	0.6802	-0.0165	0.0109	36659	63137	31.2	0.1502	2	145330602	2	145330602	*	rs1445307	S	146088170	rs1445307	C	G	0.6763	0.008	0.0019	1.8e-05	684626	146088170	145330602	2	145330602	2	145330602	*	S	-1.51376	4.21053
chr1:2499178:C:T	0.5105	T	C	0.4684	-0.0068	0.0104	36390	62462	0	0.8791	1	2499178	1	2499178	*	rs2296442	Y	2430617	rs2296442	T	C	0.4763	-0.0099	0.0017	1.3e-08	675760	2430617	2499178	1	2499178	1	2499178	*	Y	-0.653846	-5.82353
chr2:154081659:A:C	0.2769	A	C	0.9089	0.0191	0.0175	36659	63137	55	0.0139	2	154081659	2	154081659	*	rs16836014	M	154938172	rs16836014	A	C	0.90628	-0.015	0.0031	1e-06	692085	154938172	154081659	2	154081659	2	154081659	*	M	1.09143	-4.83871
chr7:49531866:T:C	0.9379	T	C	0.2666	0.0009	0.0115	36659	63137	16.5	0.2864	7	49531866	7	49531866	*	rs7810597	Y	49571462	rs7810597	T	C	0.2576	-0.0093	0.002	2.2e-06	692410	49571462	49531866	7	49531866	7	49531866	*	Y	0.0782609	-4.65
chr16:20235374:G:A	0.7435	A	G	0.0498	-0.0076	0.0232	36659	63137	20.6	0.2476	16	20235374	16	20235374	*	rs9927518	R	20246696	rs9927518	A	G	0.05127	-0.0156	0.0039	6.2e-05	691293	20246696	20235374	16	20235374	16	20235374	*	R	-0.327586	-4
chr2:58552554:A:G	0.9755	A	G	0.875	0.0005	0.0154	36659	63137	0	0.7568	2	58552554	2	58552554	*	rs17269098	R	58779689	rs17269098	A	G	0.8693	-0.0174	0.0026	1.8e-11	685994	58779689	58552554	2	58552554	2	58552554	*	R	0.0324675	-6.69231
chr8:117817174:C:G	0.06688	C	G	0.7981	0.0231	0.0126	36659	63137	0	0.714	8	117817174	8	117817174	*	rs11779439	B	118829413	rs11779439	C	G	0.7991	-0.0103	0.0022	2e-06	690185	118829413	117817174	8	117817174	8	117817174	*	B	1.83333	-4.68182
chr8:9226831:T:C	0.02685	T	C	0.5061	-0.0225	0.0102	36390	62462	0	0.7082	8	9226831	8	9226831	*	rs2929453	Y	9084341	rs2929453	T	C	0.5021	0.0145	0.0017	5.3e-17	692327	9084341	9226831	8	9226831	8	9226831	*	Y	-2.20588	8.52941
chr14:62907444:G:A	0.7823	A	G	0.4726	0.0028	0.0101	36659	63137	29.9	0.1614	14	62907444	14	62907444	*	rs7155469	R	63374162	rs7155469	A	G	0.4846	-0.0062	0.0017	0.00032	685947	63374162	62907444	14	62907444	14	62907444	*	R	0.277228	-3.64706
chr6:47571389:G:A	0.1063	A	G	0.693	0.0179	0.0111	36659	63137	0	0.6176	6	47571389	6	47571389	*	rs9367287	R	47539125	rs9367287	A	G	0.6849	-0.0082	0.0019	1.1e-05	692317	47539125	47571389	6	47571389	6	47571389	*	R	1.61261	-4.31579
chr9:101727202:G:A	0.7346	A	G	0.4628	0.0034	0.0101	36659	63137	0	0.6747	9	101727202	9	101727202	*	rs2050640	R	104489484	rs2050640	A	G	0.463	0.0098	0.0017	1.4e-08	690528	104489484	101727202	9	101727202	9	101727202	*	R	0.336634	5.76471
chr15:66597794:G:A	0.4038	A	G	0.1577	-0.0116	0.0139	36659	63137	7.3	0.374	15	66597794	15	66597794	*	rs4570780	R	66890132	rs4570780	A	G	0.1608	0.0112	0.0024	2.9e-06	692412	66890132	66597794	15	66597794	15	66597794	*	R	-0.834532	4.66667
chr1:98029050:A:G	0.6253	A	G	0.1646	0.0067	0.0138	36659	63137	7.8	0.3696	1	98029050	1	98029050	*	rs1198574	R	98494606	rs1198574	A	G	0.1687	0.0137	0.0023	5.5e-09	678948	98494606	98029050	1	98029050	1	98029050	*	R	0.485507	5.95652
chr9:11606293:A:T	0.6892	A	T	0.7875	0.0049	0.0123	36659	63137	28.8	0.1712	9	11606293	9	11606293	*	rs17817339	W	11606293	rs17817339	A	T	0.7821	0.0107	0.0021	2.8e-07	690691	11606293	11606293	9	11606293	9	11606293	*	W	0.398374	5.09524
chr20:47168014:G:A	0.7179	A	G	0.4966	0.0037	0.0104	36659	63137	0	0.6796	20	47168014	20	47168014	*	rs2903940	R	45796660	rs2903940	A	G	0.5019	0.0058	0.0016	0.00037	785618	45796660	47168014	20	47168014	20	47168014	*	R	0.355769	3.625
chr5:88015743:C:T	0.06533	T	C	0.7457	-0.0214	0.0116	36659	63137	19.4	0.2592	5	88015743	5	88015743	*	rs13164055	Y	87311560	rs13164055	T	C	0.7563	0.0097	0.002	2e-06	686557	87311560	88015743	5	88015743	5	88015743	*	Y	-1.84483	4.85
chr4:45089156:A:G	0.6663	A	G	0.2043	-0.0055	0.0127	36659	63137	9.6	0.3527	4	45089156	4	45089156	*	rs4444869	R	45091173	rs4444869	A	G	0.1906	-0.0157	0.0022	6.7e-13	692432	45091173	45089156	4	45089156	4	45089156	*	R	-0.433071	-7.13636
chr4:162096981:C:A	0.2147	A	C	0.6392	0.0131	0.0106	36659	63137	0	0.633	4	162096981	4	162096981	*	rs12504893	M	163018133	rs12504893	A	C	0.6631	-0.008	0.0017	3.6e-06	777943	163018133	162096981	4	162096981	4	162096981	*	M	1.23585	-4.70588
chr3:185624182:G:A	0.7146	A	G	0.332	-0.0039	0.0107	36659	63137	52.5	0.02086	3	185624182	3	185624182	*	rs1823238	R	185341970	rs1823238	A	G	0.3416	-0.01	0.0019	8.6e-08	637168	185341970	185624182	3	185624182	3	185624182	*	R	-0.364486	-5.26316
chr17:31971020:G:T	0.2239	T	G	0.1471	-0.0174	0.0143	36659	63137	12.3	0.3269	17	31971020	17	31971020	*	rs521919	K	30298039	rs521919	T	G	0.147	-0.0108	0.0025	1.2e-05	692310	30298039	31971020	17	31971020	17	31971020	*	K	-1.21678	-4.32
chr8:14363223:C:T	0.1116	T	C	0.3006	-0.0175	0.011	36659	63137	6.7	0.3802	8	14363223	8	14363223	*	rs6997359	Y	14220732	rs6997359	T	C	0.3006	0.0132	0.0018	1.4e-13	791684	14220732	14363223	8	14363223	8	14363223	*	Y	-1.59091	7.33333
chr4:144400085:C:T	0.1588	T	C	0.712	-0.0158	0.0112	36659	63137	0	0.9548	4	144400085	4	144400085	*	rs4420930	Y	145321237	rs4420930	T	C	0.7185	0.0116	0.0019	1.1e-09	691992	145321237	144400085	4	144400085	4	144400085	*	Y	-1.41071	6.10526
chr2:43763690:G:A	0.1536	A	G	0.0699	0.0282	0.0198	36659	63137	18.9	0.2634	2	43763690	2	43763690	*	rs10203287	R	43990829	rs10203287	A	G	0.06969	-0.0123	0.0034	0.00033	685567	43990829	43763690	2	43763690	2	43763690	*	R	1.42424	-3.61765
chr8:50172445:G:A	0.8711	A	G	0.2823	0.0018	0.0112	36659	63137	36.5	0.1072	8	50172445	8	50172445	*	rs4873415	R	51085005	rs4873415	A	G	0.2962	-0.0079	0.0019	3.2e-05	691489	51085005	50172445	8	50172445	8	50172445	*	R	0.160714	-4.15789
chr9:101694954:T:C	0.02314	T	C	0.2307	0.0274	0.0121	36659	63137	0	0.6762	9	101694954	9	101694954	*	rs2485523	Y	104457236	rs2485523	T	C	0.2259	-0.011	0.0021	8.8e-08	687837	104457236	101694954	9	101694954	9	101694954	*	Y	2.26446	-5.2381
chr5:179589881:C:T	0.6925	T	C	0.3681	0.0042	0.0105	36390	62462	20.7	0.2524	5	179589881	5	179589881	*	rs7715391	Y	179016882	rs7715391	T	C	0.3835	-0.0064	0.0018	0.00029	691547	179016882	179589881	5	179589881	5	179589881	*	Y	0.4	-3.55556
chr1:174920661:G:A	0.2123	A	G	0.1208	-0.0193	0.0155	36659	63137	0	0.9917	1	174920661	1	174920661	*	rs10912850	R	174889798	rs10912850	A	G	0.1162	0.0168	0.0027	6.5e-10	690338	174889798	174920661	1	174920661	1	174920661	*	R	-1.24516	6.22222
chr1:115982172:A:G	0.005302	A	G	0.7339	0.0319	0.0115	36659	63137	24	0.2154	1	115982172	1	115982172	*	rs6681591	R	116524793	rs6681591	A	G	0.7513	-0.0085	0.002	1.9e-05	691704	116524793	115982172	1	115982172	1	115982172	*	R	2.77391	-4.25
chr20:44887515:G:A	0.4958	A	G	0.2519	-0.0079	0.0117	36659	63137	46.1	0.0465	20	44887515	20	44887515	*	rs2239535	R	43516156	rs2239535	A	G	0.2326	0.008	0.0021	0.00021	632393	43516156	44887515	20	44887515	20	44887515	*	R	-0.675214	3.80952
chr5:116233060:T:C	0.9066	T	C	0.3393	0.0012	0.0106	36659	63137	0	0.9698	5	116233060	5	116233060	*	rs253959	Y	115568757	rs253959	T	C	0.3406	-0.0077	0.0018	2.4e-05	690553	115568757	116233060	5	116233060	5	116233060	*	Y	0.113208	-4.27778
chr3:82096036:G:A	0.4811	A	G	0.6013	-0.0073	0.0104	36659	63137	9.7	0.3514	3	82096036	3	82096036	*	rs2316702	R	82145187	rs2316702	A	G	0.6079	-0.0068	0.0018	0.00011	687323	82145187	82096036	3	82096036	3	82096036	*	R	-0.701923	-3.77778
chr8:28329090:T:C	0.7515	T	C	0.5536	0.0033	0.0103	36659	63137	0	0.6985	8	28329090	8	28329090	*	rs2645721	Y	28186607	rs2645721	T	C	0.5454	-0.0088	0.0017	3.8e-07	692311	28186607	28329090	8	28329090	8	28329090	*	Y	0.320388	-5.17647
chr5:154009352:G:A	0.02949	A	G	0.6113	-0.0225	0.0103	36659	63137	0	0.6301	5	154009352	5	154009352	*	rs11167652	R	153388912	rs11167652	A	G	0.6364	0.0124	0.0018	2.2e-12	692480	153388912	154009352	5	154009352	5	154009352	*	R	-2.18447	6.88889
chr3:136040027:C:T	0.202	T	C	0.3145	0.0138	0.0109	36659	63137	14.6	0.3052	3	136040027	3	136040027	*	rs6807058	Y	135758869	rs6807058	T	C	0.3223	0.01	0.0018	5.4e-08	692295	135758869	136040027	3	136040027	3	136040027	*	Y	1.26606	5.55556
chr10:86286582:A:G	0.9203	A	G	0.0844	0.0019	0.0194	36659	63137	0	0.6462	10	86286582	10	86286582	*	rs1902689	R	88046339	rs1902689	A	G	0.06636	-0.0125	0.0034	0.00029	691508	88046339	86286582	10	86286582	10	86286582	*	R	0.0979381	-3.67647
chr13:54121636:G:A	0.8625	A	G	0.8685	0.0026	0.0152	36659	63137	0	0.9374	13	54121636	13	54121636	*	rs2408994	R	54695771	rs2408994	A	G	0.8763	-0.0149	0.0026	1.7e-08	689865	54695771	54121636	13	54121636	13	54121636	*	R	0.171053	-5.73077
chr2:174229250:T:C	0.9017	T	C	0.8607	-0.0018	0.0146	36659	63137	17.6	0.2757	2	174229250	2	174229250	*	rs12999294	Y	175093978	rs12999294	T	C	0.8449	-0.0121	0.0024	5.5e-07	690530	175093978	174229250	2	174229250	2	174229250	*	Y	-0.123288	-5.04167
chr3:183913753:G:A	0.05288	A	G	0.385	-0.02	0.0103	36659	63137	0	0.7602	3	183913753	3	183913753	*	rs12638772	R	183631541	rs12638772	A	G	0.3904	-0.0069	0.0018	0.00013	679335	183631541	183913753	3	183913753	3	183913753	*	R	-1.94175	-3.83333
chr1:208525228:G:A	0.5892	A	G	0.4325	-0.0055	0.0102	36659	63137	11.5	0.3347	1	208525228	1	208525228	*	rs17259700	R	208698573	rs17259700	A	G	0.4453	-0.0062	0.0017	0.00041	684904	208698573	208525228	1	208525228	1	208525228	*	R	-0.539216	-3.64706
chr3:108287492:A:G	0.05776	A	G	0.3252	0.0204	0.0108	36659	63137	17.1	0.2808	3	108287492	3	108287492	*	rs12633632	R	108006339	rs12633632	A	G	0.3281	-0.0099	0.0018	5e-08	692524	108006339	108287492	3	108287492	3	108287492	*	R	1.88889	-5.5
chr13:36210455:G:A	0.8296	A	G	0.0344	-0.006	0.028	36659	63137	3.3	0.4107	13	36210455	13	36210455	*	rs17053648	R	36784592	rs17053648	A	G	0.03946	0.021	0.0044	1.7e-06	679308	36784592	36210455	13	36210455	13	36210455	*	R	-0.214286	4.77273
chr3:49792220:A:G	0.9092	A	G	0.8218	0.0015	0.0131	36659	63137	2.9	0.4145	3	49792220	3	49792220	*	rs7637711	R	49829653	rs7637711	A	G	0.8205	-0.0141	0.0023	5.4e-10	680515	49829653	49792220	3	49792220	3	49792220	*	R	0.114504	-6.13043
chr6:42932411:G:A	0.9999	A	G	0.0423	0	0.0253	36659	63137	20.8	0.245	6	42932411	6	42932411	*	rs3793024	R	42900149	rs3793024	A	G	0.04806	0.0149	0.0041	0.00029	690593	42900149	42932411	6	42932411	6	42932411	*	R	0	3.63415
chr3:45513737:G:A	0.3084	A	G	0.9419	-0.0234	0.023	36659	63137	60.6	0.004646	3	45513737	3	45513737	*	rs10470617	R	45555229	rs10470617	A	G	0.95048	0.016	0.0041	8.8e-05	676792	45555229	45513737	3	45513737	3	45513737	*	R	-1.01739	3.90244
chr6:63944640:C:A	0.3698	A	C	0.3079	-0.0098	0.011	36659	63137	24.6	0.2095	6	63944640	6	63944640	*	rs7757616	M	64654533	rs7757616	A	C	0.2947	-0.0071	0.0019	0.00016	690584	64654533	63944640	6	63944640	6	63944640	*	M	-0.890909	-3.73684
chr2:202737484:C:A	0.3211	A	C	0.5656	-0.0101	0.0102	36659	63137	14.7	0.3038	2	202737484	2	202737484	*	rs7602496	H	203602207	rs7602496	A	C	0.543	0.0064	0.0017	0.00019	692137	203602207	202737484	2	202737484	2	202737484	*	H	-0.990196	3.76471
chr15:72715782:A:G	0.9941	A	G	0.2205	0.0001	0.0123	36659	63137	0	0.4993	15	72715782	15	72715782	*	rs2012253	R	73008123	rs2012253	A	G	0.209	-0.0175	0.0022	5.1e-16	636285	73008123	72715782	15	72715782	15	72715782	*	R	0.00813008	-7.95455
chr12:99101061:C:T	0.04477	T	C	0.6057	0.0208	0.0104	36659	63137	49.1	0.03292	12	99101061	12	99101061	*	rs10745842	Y	99494839	rs10745842	T	C	0.6228	-0.0126	0.0018	1.5e-12	689362	99494839	99101061	12	99101061	12	99101061	*	Y	2	-7
chr4:119753744:C:T	0.7254	T	C	0.4154	-0.0036	0.0102	36659	63137	0	0.8193	4	119753744	4	119753744	*	rs2252625	Y	120674899	rs2252625	T	C	0.4088	-0.0068	0.0018	0.00012	683310	120674899	119753744	4	119753744	4	119753744	*	Y	-0.352941	-3.77778
chr6:75657485:A:G	0.8757	A	G	0.6451	-0.0016	0.0105	36659	63137	0	0.7634	6	75657485	6	75657485	*	rs766244	R	76367201	rs766244	A	G	0.6364	0.0073	0.0018	3.6e-05	692505	76367201	75657485	6	75657485	6	75657485	*	R	-0.152381	4.05556
chr18:43359827:C:T	0.6179	T	C	0.2878	-0.0056	0.0112	36659	63137	0	0.6508	18	43359827	18	43359827	*	rs630421	B	40939792	rs630421	T	C	0.2858	-0.0088	0.0019	4e-06	692393	40939792	43359827	18	43359827	18	43359827	*	B	-0.5	-4.63158
chr2:58714775:T:C	0.07518	T	C	0.8571	0.0257	0.0144	36659	63137	0	0.4542	2	58714775	2	58714775	*	rs17615185	Y	58941910	rs17615185	T	C	0.8466	-0.0151	0.0024	2.5e-10	688237	58941910	58714775	2	58714775	2	58714775	*	Y	1.78472	-6.29167
chr2:150639117:T:C	0.2054	T	C	0.6375	-0.0135	0.0107	36659	63137	0	0.5412	2	150639117	2	150639117	*	rs4664698	Y	151495631	rs4664698	T	C	0.6258	0.0082	0.0018	5.1e-06	677191	151495631	150639117	2	150639117	2	150639117	*	Y	-1.26168	4.55556
chr15:67769681:C:T	0.1635	T	C	0.0176	-0.0543	0.039	36659	63137	0	0.9516	15	67769681	15	67769681	*	rs8035915	Y	68062019	rs8035915	T	C	0.01871	-0.0225	0.006	0.00019	766702	68062019	67769681	15	67769681	15	67769681	*	Y	-1.39231	-3.75
chr6:51881959:T:C	0.1242	T	C	0.6919	0.0169	0.011	36659	63137	0	0.9029	6	51881959	6	51881959	*	rs4715253	Y	51746757	rs4715253	T	C	0.6813	-0.0145	0.0019	4.3e-14	635907	51746757	51881959	6	51881959	6	51881959	*	Y	1.53636	-7.63158
chr4:146599926:G:T	0.967	T	G	0.0719	-0.0008	0.0195	36659	63137	3.7	0.4073	4	146599926	4	146599926	*	rs10001900	B	147521078	rs10001900	T	G	0.07782	-0.0146	0.0034	1.4e-05	686168	147521078	146599926	4	146599926	4	146599926	*	B	-0.0410256	-4.29412
chr4:158964618:T:C	0.6745	T	C	0.3797	-0.0044	0.0104	36659	63137	44.3	0.056	4	158964618	4	158964618	*	rs714462	Y	159885770	rs714462	T	C	0.3732	-0.0077	0.0018	1.2e-05	691860	159885770	158964618	4	158964618	4	158964618	*	Y	-0.423077	-4.27778
chr6:44837477:G:T	0.6769	T	G	0.7059	0.0046	0.0111	36659	63137	19.6	0.2566	6	44837477	6	44837477	*	rs857601	B	44805214	rs857601	T	G	0.7189	0.0104	0.0019	3e-08	691300	44805214	44837477	6	44837477	6	44837477	*	B	0.414414	5.47368
chr22:37904960:A:T	0.675	A	T	0.5784	0.0043	0.0103	36659	63137	26.8	0.1886	22	37904960	22	37904960	*	rs4821723	W	38300967	rs4821723	A	T	0.5905	-0.0083	0.0017	1.9e-06	691141	38300967	37904960	22	37904960	22	37904960	*	W	0.417476	-4.88235
chr12:117979974:A:G	0.09725	A	G	0.6475	-0.0176	0.0106	36659	63137	0	0.8766	12	117979974	12	117979974	*	rs7316408	R	118417779	rs7316408	A	G	0.6359	0.009	0.0018	6.6e-07	683099	118417779	117979974	12	117979974	12	117979974	*	R	-1.66038	5
chr6:54113113:A:T	0.6562	A	T	0.6681	0.0048	0.0107	36659	63137	54.9	0.01429	6	54113113	6	54113113	*	rs515501	W	53977911	rs515501	A	T	0.6514	-0.0098	0.0018	3.5e-08	691931	53977911	54113113	6	54113113	6	54113113	*	W	0.448598	-5.44444
chr3:35023580:C:T	0.06544	T	C	0.1344	-0.0273	0.0148	36659	63137	15.5	0.2962	3	35023580	3	35023580	*	rs1382550	Y	35065072	rs1382550	T	C	0.1391	-0.011	0.0025	1.2e-05	690165	35065072	35023580	3	35023580	3	35023580	*	Y	-1.84459	-4.4
chr4:53730729:A:G	0.2555	A	G	0.4762	-0.0114	0.01	36659	63137	51.2	0.02501	4	53730729	4	53730729	*	rs2616411	R	54596896	rs2616411	A	G	0.4776	0.008	0.0017	3.2e-06	692497	54596896	53730729	4	53730729	4	53730729	*	R	-1.14	4.70588
chr6:51437666:G:C	0.8113	C	G	0.8023	0.0031	0.0128	36659	63137	45.9	0.04738	6	51437666	6	51437666	*	rs1342614	S	51302464	rs1342614	C	G	0.783	-0.0105	0.0021	3.4e-07	692145	51302464	51437666	6	51437666	6	51437666	*	S	0.242187	-5
chr10:80513323:T:C	9.32e-09	T	C	0.2027	-0.0734	0.0128	36659	63137	0	0.4642	10	80513323	10	80513323	*	rs10748526	Y	82273079	rs10748526	T	C	0.2049	0.0029	0.0021	0.18	690460	82273079	80513323	10	80513323	10	80513323	*	Y	-5.73438	1.38095
chr15:51469087:A:C	0.6942	A	C	0.7593	-0.0046	0.0118	36659	63137	0	0.9482	15	51469087	15	51469087	*	rs1551657	M	51761284	rs1551657	A	C	0.7561	-0.0133	0.002	5e-11	691561	51761284	51469087	15	51469087	15	51469087	*	M	-0.389831	-6.65
chr11:92791219:A:T	0.4559	A	T	0.1644	-0.0104	0.014	36659	63137	0	0.5636	11	92791219	11	92791219	*	rs3843604	W	92524385	rs3843604	A	T	0.1538	-0.011	0.0024	5.5e-06	691785	92524385	92791219	11	92791219	11	92791219	*	W	-0.742857	-4.58333
chr5:152854396:C:T	0.653	T	C	0.2779	-0.005	0.0112	36659	63137	15.5	0.2959	5	152854396	5	152854396	*	rs10039836	Y	152233956	rs10039836	T	C	0.2775	0.0071	0.0019	0.00022	692399	152233956	152854396	5	152854396	5	152854396	*	Y	-0.446429	3.73684
chr9:11658681:A:G	0.891	A	G	0.8414	0.0019	0.0142	36659	63137	0	0.9836	9	11658681	9	11658681	*	rs1899596	R	11658681	rs1899596	A	G	0.8441	-0.0091	0.0025	0.00035	675268	11658681	11658681	9	11658681	9	11658681	*	R	0.133803	-3.64
chr12:109487684:A:G	0.3996	A	G	0.4628	-0.0085	0.0101	36659	63137	7.7	0.371	12	109487684	12	109487684	*	rs2241215	V	109925489	rs2241215	A	G	0.4687	-0.009	0.0017	6.6e-08	740779	109925489	109487684	12	109487684	12	109487684	*	V	-0.841584	-5.29412
chr2:15285657:T:G	0.03319	T	G	0.5511	-0.0217	0.0102	36659	63137	13.2	0.3184	2	15285657	2	15285657	*	rs7340328	K	15425781	rs7340328	T	G	0.5599	0.0072	0.0017	3.1e-05	690816	15425781	15285657	2	15285657	2	15285657	*	K	-2.12745	4.23529
chr12:18517076:A:G	0.4068	A	G	0.6385	-0.0087	0.0105	36659	63137	7.9	0.3687	12	18517076	12	18517076	*	rs7957373	R	18670010	rs7957373	A	G	0.6392	-0.0089	0.0018	1.1e-06	682037	18670010	18517076	12	18517076	12	18517076	*	R	-0.828571	-4.94444
chr18:9240415:C:T	0.03119	T	C	0.077	0.0407	0.0189	36659	63137	0	0.5594	18	9240415	18	9240415	*	rs10502391	Y	9240413	rs10502391	T	C	0.07893	-0.0152	0.0031	6.8e-07	692420	9240413	9240415	18	9240415	18	9240415	*	Y	2.15344	-4.90323
chr15:73173136:A:G	0.8289	A	G	0.4646	0.0022	0.0101	36659	63137	24.5	0.2101	15	73173136	15	73173136	*	rs1979409	R	73465477	rs1979409	A	G	0.4678	0.0079	0.0017	4.5e-06	689646	73465477	73173136	15	73173136	15	73173136	*	R	0.217822	4.64706
chr12:105121008:G:T	0.4525	T	G	0.4426	-0.0077	0.0102	36659	63137	0	0.4413	12	105121008	12	105121008	*	rs1196836	K	105514786	rs1196836	T	G	0.4386	-0.0087	0.0017	4.6e-07	688913	105514786	105121008	12	105121008	12	105121008	*	K	-0.754902	-5.11765
chr6:45056950:T:C	0.4956	T	C	0.5721	0.0069	0.0102	36659	63137	0	0.6644	6	45056950	6	45056950	*	rs12208023	Y	45024687	rs12208023	T	C	0.5794	0.0065	0.0017	0.00018	691582	45024687	45056950	6	45056950	6	45056950	*	Y	0.676471	3.82353
chr16:29815217:T:C	0.01212	T	C	0.1547	-0.0367	0.0146	36659	63137	28.8	0.171	16	29815217	16	29815217	*	rs10204	N	29826538	rs10204	T	C	0.152	0.0173	0.0025	2.4e-12	667658	29826538	29815217	16	29815217	16	29815217	*	N	-2.5137	6.92
chr7:76856819:T:C	0.1006	T	C	0.857	0.0252	0.0154	36659	63137	0	0.8931	7	76856819	7	76856819	*	rs2021166	Y	76486136	rs2021166	T	C	0.8796	-0.0117	0.0027	1.1e-05	575779	76486136	76856819	7	76856819	7	76856819	*	Y	1.63636	-4.33333
chr11:49833155:A:C	0.1185	A	C	0.3985	0.0164	0.0105	36659	63137	34.2	0.1249	11	49833155	11	49833155	*	rs1829951	M	49854707	rs1829951	A	C	0.4219	0.0079	0.0017	5.4e-06	692591	49854707	49833155	11	49833155	11	49833155	*	M	1.5619	4.64706
chr6:7762785:T:C	0.1757	T	C	0.436	0.0139	0.0102	36659	63137	0	0.5988	6	7762785	6	7762785	*	rs270377	Y	7763018	rs270377	T	C	0.4347	-0.006	0.0017	0.00047	689742	7763018	7762785	6	7762785	6	7762785	*	Y	1.36275	-3.52941
chr16:30993491:T:C	0.02084	T	C	0.6484	0.0243	0.0105	36659	63137	0	0.8444	16	30993491	16	30993491	*	rs12445568	Y	31004812	rs12445568	T	C	0.63	-0.0127	0.0018	8e-13	692588	31004812	30993491	16	30993491	16	30993491	*	Y	2.31429	-7.05556
chr7:3081823:T:G	0.1869	T	G	0.8653	-0.0197	0.0149	36659	63137	0	0.5314	7	3081823	7	3081823	*	rs747248	K	3121457	rs747248	T	G	0.8589	-0.0145	0.0025	4.9e-09	679169	3121457	3081823	7	3081823	7	3081823	*	K	-1.32215	-5.8
chr3:132028887:A:T	0.5526	A	T	0.2956	0.0066	0.011	36659	63137	0	0.5161	3	132028887	3	132028887	*	rs6439338	W	131747731	rs6439338	A	T	0.2827	-0.0128	0.0019	1.4e-11	687459	131747731	132028887	3	132028887	3	132028887	*	W	0.6	-6.73684
chr8:84158070:T:C	0.3966	T	C	0.2774	0.0098	0.0116	36659	63137	52.1	0.02187	8	84158070	8	84158070	*	rs6473526	Y	85070305	rs6473526	T	C	0.2825	-0.0127	0.0019	4.6e-11	692281	85070305	84158070	8	84158070	8	84158070	*	Y	0.844828	-6.68421
chr4:93486690:G:T	0.05213	T	G	0.8063	0.0257	0.0132	36659	63137	5.4	0.392	4	93486690	4	93486690	*	rs10014552	K	94407841	rs10014552	T	G	0.7968	0.014	0.0022	3.2e-10	679736	94407841	93486690	4	93486690	4	93486690	*	K	1.94697	6.36364
chr2:164651879:C:T	0.3183	T	C	0.4115	-0.0102	0.0102	36659	63137	0	0.4631	2	164651879	2	164651879	*	rs10184004	Y	165508389	rs10184004	T	C	0.4132	0.0111	0.0017	1.6e-11	794526	165508389	164651879	2	164651879	2	164651879	*	Y	-1	6.52941
chr12:97626352:T:A	0.7167	A	T	0.7709	-0.0044	0.0122	36659	63137	10.3	0.3459	12	97626352	12	97626352	*	rs6538814	W	98020130	rs6538814	A	T	0.7681	-0.0099	0.0021	1.7e-06	689606	98020130	97626352	12	97626352	12	97626352	*	W	-0.360656	-4.71429
chr15:45233768:C:T	0.4815	T	C	0.6815	0.0077	0.0109	36659	63137	0	0.5809	15	45233768	15	45233768	*	rs4775819	Y	45525966	rs4775819	T	C	0.694	0.0071	0.0019	0.00015	692121	45525966	45233768	15	45233768	15	45233768	*	Y	0.706422	3.73684
chr15:92019760:G:C	0.5306	C	G	0.196	-0.0081	0.0129	36659	63137	0	0.4741	15	92019760	15	92019760	*	rs12905735	S	92562990	rs12905735	C	G	0.2181	-0.0121	0.0021	1e-08	691534	92562990	92019760	15	92019760	15	92019760	*	S	-0.627907	-5.7619
chr16:12600203:T:C	0.402	T	C	0.5329	0.0085	0.0101	36659	63137	0	0.526	16	12600203	16	12600203	*	rs8045798	Y	12694060	rs8045798	T	C	0.5529	0.0071	0.0018	5.7e-05	691506	12694060	12600203	16	12600203	16	12600203	*	Y	0.841584	3.94444
chr14:90980083:C:T	0.7558	T	C	0.7361	0.0036	0.0115	36659	63137	56.4	0.01092	14	90980083	14	90980083	*	rs1286076	Y	91446427	rs1286076	T	C	0.7518	0.0123	0.002	3.9e-10	690113	91446427	90980083	14	90980083	14	90980083	*	Y	0.313043	6.15
chr18:53747757:G:C	0.1969	C	G	0.7074	0.0143	0.0111	36659	63137	24.4	0.2112	18	53747757	18	53747757	*	rs1424509	S	51274127	rs1424509	C	G	0.7163	0.0073	0.0019	0.00016	691022	51274127	53747757	18	53747757	18	53747757	*	S	1.28829	3.84211
chr22:38142849:T:C	0.9535	T	C	0.6316	-0.0006	0.0104	36659	63137	0	0.8298	22	38142849	22	38142849	*	rs4821747	Y	38538856	rs4821747	T	C	0.6382	-0.0078	0.0018	1.4e-05	689862	38538856	38142849	22	38142849	22	38142849	*	Y	-0.0576923	-4.33333
chr6:41195153:T:C	3.33e-06	T	C	0.6457	0.0489	0.0105	36659	63137	16.8	0.2841	6	41195153	6	41195153	*	rs4711658	Y	41162891	rs4711658	T	C	0.6489	-0.0078	0.0018	1.7e-05	691377	41162891	41195153	6	41195153	6	41195153	*	Y	4.65714	-4.33333
chr9:33851801:T:C	0.05879	T	C	0.8952	0.0316	0.0167	36659	63137	22	0.2336	9	33851801	9	33851801	*	rs10971735	Y	33851799	rs10971735	T	C	0.8918	0.0196	0.0027	8.3e-13	692514	33851799	33851801	9	33851801	9	33851801	*	Y	1.89222	7.25926
chr2:81719285:A:C	0.3734	A	C	0.9136	-0.016	0.018	36659	63137	20.4	0.2488	2	81719285	2	81719285	*	rs1432187	M	81946409	rs1432187	A	C	0.9109	-0.0117	0.0031	0.00014	690710	81946409	81719285	2	81719285	2	81719285	*	M	-0.888889	-3.77419
chr2:38475404:A:G	0.06868	A	G	0.8694	-0.0273	0.015	36659	63137	0	0.8137	2	38475404	2	38475404	*	rs17022791	R	38702546	rs17022791	A	G	0.8734	0.0097	0.0026	0.0002	688308	38702546	38475404	2	38475404	2	38475404	*	R	-1.82	3.73077
chr9:71182257:G:A	0.9944	A	G	0.4452	-0.0001	0.0101	36659	63137	0	0.7859	9	71182257	9	71182257	*	rs4744624	R	73797173	rs4744624	A	G	0.4528	0.0112	0.0017	6.3e-11	692093	73797173	71182257	9	71182257	9	71182257	*	R	-0.00990099	6.58824
chr15:77471370:C:G	0.1845	C	G	0.3051	-0.0145	0.0109	36659	63137	0	0.4743	15	77471370	15	77471370	*	rs8034133	S	77763712	rs8034133	C	G	0.2898	-0.0096	0.002	9.9e-07	638144	77763712	77471370	15	77471370	15	77471370	*	S	-1.33028	-4.8
chr3:136489946:C:T	0.5714	T	C	0.7653	0.0068	0.0119	36659	63137	0	0.7451	3	136489946	3	136489946	*	rs9883916	Y	136208788	rs9883916	T	C	0.7768	0.0159	0.0021	1e-14	692098	136208788	136489946	3	136489946	3	136489946	*	Y	0.571429	7.57143
chr2:198010740:G:A	0.1482	A	G	0.2106	0.0179	0.0124	36659	63137	30.2	0.1588	2	198010740	2	198010740	*	rs1595825	R	198875464	rs1595825	A	G	0.1885	-0.016	0.0022	1.4e-13	692190	198875464	198010740	2	198010740	2	198010740	*	R	1.44355	-7.27273
chr7:147991957:C:T	0.4074	T	C	0.4862	0.0084	0.0101	36659	63137	0	0.7978	7	147991957	7	147991957	*	rs2214682	Y	147689049	rs2214682	T	C	0.5037	-0.0093	0.0017	7.5e-08	687824	147689049	147991957	7	147991957	7	147991957	*	Y	0.831683	-5.47059
chr3:80985054:C:T	0.8364	T	C	0.3532	-0.0022	0.0105	36659	63137	0	0.6761	3	80985054	3	80985054	*	rs13079541	Y	81034205	rs13079541	T	C	0.35	0.0072	0.0018	9.2e-05	686094	81034205	80985054	3	80985054	3	80985054	*	Y	-0.209524	4
chr17:82119974:T:C	0.8444	T	C	0.4364	0.002	0.0103	36659	63137	54.1	0.01614	17	82119974	17	82119974	*	rs7406220	Y	80077850	rs7406220	T	C	0.4107	0.0101	0.0018	8.1e-09	691146	80077850	82119974	17	82119974	17	82119974	*	Y	0.194175	5.61111
chr6:51430715:T:C	0.6042	T	C	0.9719	-0.016	0.0309	36659	63137	2.3	0.4202	6	51430715	6	51430715	*	rs9370025	Y	51295513	rs9370025	T	C	0.98018	0.027	0.0059	5.3e-06	686949	51295513	51430715	6	51430715	6	51430715	*	Y	-0.517799	4.57627
chr14:55479155:G:C	0.7429	C	G	0.5486	0.0033	0.0102	36659	63137	3.7	0.4077	14	55479155	14	55479155	*	rs10147924	S	55945873	rs10147924	C	G	0.5595	-0.0065	0.0017	0.00019	682167	55945873	55479155	14	55479155	14	55479155	*	S	0.323529	-3.82353
chr15:56817335:G:A	0.1543	A	G	0.7723	0.0174	0.0122	36659	63137	0	0.6609	15	56817335	15	56817335	*	rs1657938	R	57109533	rs1657938	A	G	0.7992	-0.012	0.0022	4.1e-08	683210	57109533	56817335	15	56817335	15	56817335	*	R	1.42623	-5.45455
chr4:170705497:C:T	0.4323	T	C	0.2187	-0.0096	0.0122	36659	63137	0	0.5707	4	170705497	4	170705497	*	rs1522570	Y	171626648	rs1522570	T	C	0.2147	-0.0145	0.0021	1.2e-11	688299	171626648	170705497	4	170705497	4	170705497	*	Y	-0.786885	-6.90476
chr2:81472915:G:C	0.8783	C	G	0.5033	-0.0016	0.0102	36659	63137	0	0.711	2	81472915	2	81472915	*	rs6726396	S	81700039	rs6726396	C	G	0.5139	0.0062	0.0017	0.0003	689682	81700039	81472915	2	81472915	2	81472915	*	S	-0.156863	3.64706
chr6:42607985:G:T	0.07552	T	G	0.7215	-0.0203	0.0114	36659	63137	38.2	0.09436	6	42607985	6	42607985	*	rs9369373	K	42575723	rs9369373	T	G	0.7174	0.0075	0.0019	8.3e-05	692527	42575723	42607985	6	42607985	6	42607985	*	K	-1.7807	3.94737
chr20:58996708:A:G	0.1425	A	G	0.3749	-0.0153	0.0105	36659	63137	0	0.6769	20	58996708	20	58996708	*	rs9760	R	57571763	rs9760	A	G	0.3604	0.0064	0.0017	0.00017	790311	57571763	58996708	20	58996708	20	58996708	*	R	-1.45714	3.76471
chr5:131404924:C:T	0.24	T	C	0.197	0.015	0.0128	36659	63137	0	0.676	5	131404924	5	131404924	*	rs257390	Y	130740617	rs257390	T	C	0.1987	-0.0075	0.0022	0.00048	690198	130740617	131404924	5	131404924	5	131404924	*	Y	1.17188	-3.40909
chr18:26944977:A:T	0.4927	A	T	0.7941	-0.0086	0.0125	36659	63137	0	0.776	18	26944977	18	26944977	*	rs12954099	W	24524941	rs12954099	A	T	0.7844	0.0082	0.0021	0.00012	677060	24524941	26944977	18	26944977	18	26944977	*	W	-0.688	3.90476
chr16:69554249:G:A	0.5129	A	G	0.0746	-0.0128	0.0196	36659	63137	0	0.6736	16	69554249	16	69554249	*	rs17230612	R	69588152	rs17230612	A	G	0.07583	0.0138	0.0033	2.4e-05	680781	69588152	69554249	16	69554249	16	69554249	*	R	-0.653061	4.18182
chr1:40710794:G:A	0.0003077	A	G	0.1196	0.0561	0.0156	36659	63137	4.9	0.3965	1	40710794	1	40710794	*	rs10489167	R	41176466	rs10489167	A	G	0.1176	-0.0115	0.0026	1.2e-05	692512	41176466	40710794	1	40710794	1	40710794	*	R	3.59615	-4.42308
chr13:57883857:T:C	0.1181	T	C	0.7412	0.0181	0.0116	36659	63137	0	0.7911	13	57883857	13	57883857	*	rs17180471	Y	58457991	rs17180471	T	C	0.7159	-0.0103	0.0019	8.7e-08	690825	58457991	57883857	13	57883857	13	57883857	*	Y	1.56034	-5.42105
chr6:140995069:T:C	0.7951	T	C	0.9336	0.0053	0.0204	36659	63137	0	0.4612	6	140995069	6	140995069	*	rs9385929	Y	141316206	rs9385929	T	C	0.93393	-0.0146	0.0035	3.9e-05	680582	141316206	140995069	6	140995069	6	140995069	*	Y	0.259804	-4.17143
chr9:106235833:C:T	0.5243	T	C	0.2873	-0.0071	0.0112	36659	63137	0	0.5319	9	106235833	9	106235833	*	rs12684013	Y	108998114	rs12684013	T	C	0.2744	0.0075	0.0019	0.00012	687452	108998114	106235833	9	106235833	9	106235833	*	Y	-0.633929	3.94737
chr16:82524170:C:T	0.7144	T	C	0.2739	0.0041	0.0113	36659	63137	38.8	0.09065	16	82524170	16	82524170	*	rs4584812	B	82557775	rs4584812	T	C	0.2802	-0.0079	0.0019	4.5e-05	690604	82557775	82524170	16	82524170	16	82524170	*	B	0.362832	-4.15789
chr2:44290523:T:C	0.6069	T	C	0.3373	0.0055	0.0107	36659	63137	0	0.4981	2	44290523	2	44290523	*	rs6706053	Y	44517662	rs6706053	T	C	0.3296	-0.0088	0.0018	1.6e-06	688619	44517662	44290523	2	44290523	2	44290523	*	Y	0.514019	-4.88889
chr11:30529072:G:A	0.7633	A	G	0.2479	-0.0035	0.0117	36659	63137	26.5	0.1921	11	30529072	11	30529072	*	rs1458730	R	30550619	rs1458730	A	G	0.2586	0.0076	0.002	0.00012	690849	30550619	30529072	11	30529072	11	30529072	*	R	-0.299145	3.8
chr5:96798410:A:G	0.3172	A	G	0.2213	-0.0121	0.0121	36659	63137	14.1	0.3095	5	96798410	5	96798410	*	rs26491	R	96134113	rs26491	A	G	0.2074	-0.013	0.0021	6.9e-10	692027	96134113	96798410	5	96798410	5	96798410	*	R	-1	-6.19048
chr6:69472241:C:T	0.8096	T	C	0.2508	-0.0028	0.0116	36659	63137	9.4	0.3547	6	69472241	6	69472241	*	rs9454769	Y	70182133	rs9454769	T	C	0.2457	-0.0117	0.002	3.2e-09	692524	70182133	69472241	6	69472241	6	69472241	*	Y	-0.241379	-5.85
chr1:54248706:T:C	0.5466	T	C	0.451	0.0062	0.0103	36659	63137	0	0.8014	1	54248706	1	54248706	*	rs663436	Y	54714379	rs663436	T	C	0.4217	-0.0097	0.0017	3e-08	690468	54714379	54248706	1	54248706	1	54248706	*	Y	0.601942	-5.70588
chr6:50324626:G:A	0.989	A	G	0.4491	0.0001	0.0101	36659	63137	29.2	0.1676	6	50324626	6	50324626	*	rs10948559	D	50292339	rs10948559	A	G	0.4445	-0.0095	0.0017	3.3e-08	692115	50292339	50324626	6	50324626	6	50324626	*	D	0.00990099	-5.58824
chr1:46266022:C:T	0.6042	T	C	0.7716	0.0062	0.012	36659	63137	0	0.5368	1	46266022	1	46266022	*	rs4660918	Y	46731694	rs4660918	T	C	0.7605	0.0071	0.002	0.00037	692128	46731694	46266022	1	46266022	1	46266022	*	Y	0.516667	3.55
chr5:117252537:A:G	0.3611	A	G	0.6554	0.0097	0.0106	36659	63137	0	0.5652	5	117252537	5	117252537	*	rs1494820	R	116588233	rs1494820	A	G	0.6547	0.0066	0.0018	0.00032	689888	116588233	117252537	5	117252537	5	117252537	*	R	0.915094	3.66667
chr17:2114267:C:G	0.2995	C	G	0.6989	0.0114	0.011	36659	63137	0	0.7892	17	2114267	17	2114267	*	rs2641439	S	2017561	rs2641439	C	G	0.698	-0.0087	0.0019	3.8e-06	692266	2017561	2114267	17	2114267	17	2114267	*	S	1.03636	-4.57895
chr11:48578237:C:A	0.0001951	A	C	0.0887	0.0653	0.0175	36659	63137	0	0.6739	11	48578237	11	48578237	*	rs11039850	H	48599789	rs11039850	A	C	0.09214	0.0112	0.003	0.0002	692535	48599789	48578237	11	48578237	11	48578237	*	H	3.73143	3.73333
chr4:172693054:G:A	0.2531	A	G	0.5189	-0.0115	0.0101	36659	63137	0	0.9769	4	172693054	4	172693054	*	rs7659511	V	173614205	rs7659511	A	G	0.5164	0.0093	0.0017	7.7e-08	689176	173614205	172693054	4	172693054	4	172693054	*	V	-1.13861	5.47059
chr6:69637383:G:A	0.529	A	G	0.1978	-0.008	0.0126	36659	63137	17.1	0.281	6	69637383	6	69637383	*	rs13199431	R	70347275	rs13199431	A	G	0.1966	-0.0122	0.0021	8.9e-09	692353	70347275	69637383	6	69637383	6	69637383	*	R	-0.634921	-5.80952
chr2:40126407:C:G	0.6322	C	G	0.8799	-0.0075	0.0156	36659	63137	7.3	0.3743	2	40126407	2	40126407	*	rs17025163	S	40353547	rs17025163	C	G	0.8786	-0.0088	0.0025	0.00039	790482	40353547	40126407	2	40126407	2	40126407	*	S	-0.480769	-3.52
chr17:82141763:C:A	0.7538	A	C	0.4202	0.0032	0.0103	36659	63137	55	0.0141	17	82141763	17	82141763	*	rs7503225	M	80099639	rs7503225	A	C	0.4104	0.0101	0.0017	6.7e-09	691154	80099639	82141763	17	82141763	17	82141763	*	M	0.31068	5.94118
chr1:77043066:C:G	0.5922	C	G	0.6874	0.0059	0.0109	36659	63137	46.2	0.04604	1	77043066	1	77043066	*	rs12023405	S	77508751	rs12023405	C	G	0.7011	0.007	0.0019	0.0002	689044	77508751	77043066	1	77043066	1	77043066	*	S	0.541284	3.68421
chr5:55698001:A:G	0.5356	A	G	0.3412	0.0066	0.0106	36659	63137	2	0.4225	5	55698001	5	55698001	*	rs3761766	R	54993829	rs3761766	A	G	0.3327	-0.0073	0.0018	6.2e-05	692160	54993829	55698001	5	55698001	5	55698001	*	R	0.622642	-4.05556
chr14:72828291:T:C	0.465	T	C	0.3348	-0.0079	0.0108	36659	63137	20.3	0.2504	14	72828291	14	72828291	*	rs8009692	Y	73294999	rs8009692	T	C	0.3395	-0.0086	0.0018	2.9e-06	686611	73294999	72828291	14	72828291	14	72828291	*	Y	-0.731481	-4.77778
chr6:45434708:T:C	0.5911	T	C	0.7451	0.0062	0.0116	36659	63137	0	0.7992	6	45434708	6	45434708	*	rs17209895	Y	45402445	rs17209895	T	C	0.7413	0.0071	0.002	0.00027	688215	45402445	45434708	6	45434708	6	45434708	*	Y	0.534483	3.55
chr22:42261560:T:G	0.0487	T	G	0.5536	-0.0199	0.0101	36659	63137	0	0.9924	22	42261560	22	42261560	*	rs134873	K	42657566	rs134873	T	G	0.5514	-0.0061	0.0017	0.00045	691561	42657566	42261560	22	42261560	22	42261560	*	K	-1.9703	-3.58824
chr4:111770620:C:T	0.6583	T	C	0.6094	-0.0046	0.0104	36659	63137	0	0.9944	4	111770620	4	111770620	*	rs326893	Y	112691776	rs326893	T	C	0.6057	0.0128	0.0018	3e-13	690922	112691776	111770620	4	111770620	4	111770620	*	Y	-0.442308	7.11111
chr2:67696657:T:C	0.6924	T	C	0.252	0.0047	0.0118	36659	63137	0	0.8758	2	67696657	2	67696657	*	rs6710930	Y	67923789	rs6710930	T	C	0.2697	0.009	0.002	4.5e-06	688572	67923789	67696657	2	67696657	2	67696657	*	Y	0.398305	4.5
chr8:115590232:T:C	0.07083	T	C	0.4168	-0.0186	0.0103	36659	63137	0	0.8683	8	115590232	8	115590232	*	rs12679749	Y	116602459	rs12679749	T	C	0.4316	0.0103	0.0017	4.3e-09	689882	116602459	115590232	8	115590232	8	115590232	*	Y	-1.80583	6.05882
chr1:15636119:G:A	0.8454	A	G	0.2826	-0.0022	0.0112	36659	63137	0	0.5627	1	15636119	1	15636119	*	rs6668726	R	15962614	rs6668726	A	G	0.2877	0.0079	0.0019	3.7e-05	692265	15962614	15636119	1	15636119	1	15636119	*	R	-0.196429	4.15789
chr2:202873941:G:A	0.0005537	A	G	0.1348	-0.051	0.0148	36659	63137	36.2	0.1094	2	202873941	2	202873941	*	rs6723704	R	203738664	rs6723704	A	G	0.1257	-0.0102	0.0026	6.9e-05	692594	203738664	202873941	2	202873941	2	202873941	*	R	-3.44595	-3.92308
chr9:11432615:C:T	0.1537	T	C	0.2521	-0.0166	0.0116	36659	63137	0	0.5732	9	11432615	9	11432615	*	rs10959798	Y	11432615	rs10959798	T	C	0.2389	0.0111	0.002	5.1e-08	687967	11432615	11432615	9	11432615	9	11432615	*	Y	-1.43103	5.55
chr4:134299189:G:A	0.8664	A	G	0.4897	-0.0017	0.0101	36659	63137	28.5	0.1735	4	134299189	4	134299189	*	rs7664791	R	135220344	rs7664791	A	G	0.4915	-0.0069	0.0017	7.7e-05	681677	135220344	134299189	4	134299189	4	134299189	*	R	-0.168317	-4.05882
chr3:59663832:A:G	0.05962	A	G	0.4168	-0.0194	0.0103	36659	63137	43	0.06306	3	59663832	3	59663832	*	rs6808992	R	59649558	rs6808992	A	G	0.4316	-0.0072	0.0017	3e-05	686552	59649558	59663832	3	59663832	3	59663832	*	R	-1.8835	-4.23529
chr15:67810868:G:C	0.626	C	G	0.3248	-0.0052	0.0107	36659	63137	0	0.4402	15	67810868	15	67810868	*	rs6494696	S	68103206	rs6494696	C	G	0.3309	-0.0165	0.0018	3.8e-19	691822	68103206	67810868	15	67810868	15	67810868	*	S	-0.485981	-9.16667
chr10:20930973:C:T	0.1367	T	C	0.5523	-0.0151	0.0102	36659	63137	0	0.5622	10	20930973	10	20930973	*	rs12770568	Y	21219902	rs12770568	T	C	0.5623	0.0063	0.0017	0.00027	691488	21219902	20930973	10	20930973	10	20930973	*	Y	-1.48039	3.70588
chr11:130861186:A:G	0.4318	A	G	0.5842	0.0082	0.0104	36659	63137	0	0.7238	11	130861186	11	130861186	*	rs10894272	R	130731081	rs10894272	A	G	0.5719	-0.0099	0.0018	1.9e-08	684487	130731081	130861186	11	130861186	11	130861186	*	R	0.788462	-5.5
chr15:38069428:C:T	0.1122	T	C	0.1514	0.0224	0.0141	36659	63137	8	0.368	15	38069428	15	38069428	*	rs8024631	Y	38361629	rs8024631	T	C	0.1562	0.0086	0.0023	0.00016	791898	38361629	38069428	15	38069428	15	38069428	*	Y	1.58865	3.73913
chr10:93189509:G:A	0.3773	A	G	0.9596	0.024	0.0272	36659	63137	0	0.7188	10	93189509	10	93189509	*	rs1927478	R	94949266	rs1927478	A	G	0.96743	0.0174	0.005	0.00048	690936	94949266	93189509	10	93189509	10	93189509	*	R	0.882353	3.48
chr16:7063019:G:A	0.2344	A	G	0.719	0.0135	0.0113	36659	63137	0	0.9725	16	7063019	16	7063019	*	rs6500914	R	7113020	rs6500914	A	G	0.7398	-0.0092	0.002	3.2e-06	692541	7113020	7063019	16	7063019	16	7063019	*	R	1.19469	-4.6
chr10:34615566:G:A	0.1717	A	G	0.3729	-0.0142	0.0104	36659	63137	20.9	0.2442	10	34615566	10	34615566	*	rs2477016	R	34904494	rs2477016	A	G	0.3813	0.0103	0.0019	1.2e-07	529012	34904494	34615566	10	34615566	10	34615566	*	R	-1.36538	5.42105
chr4:53707954:T:A	0.6261	A	T	0.5146	0.0049	0.0101	36659	63137	0	0.5928	4	53707954	4	53707954	*	rs2590787	W	54574121	rs2590787	A	T	0.5188	-0.0071	0.0017	3.8e-05	689561	54574121	53707954	4	53707954	4	53707954	*	W	0.485149	-4.17647
chr13:58855339:C:A	0.7642	A	C	0.7593	-0.0036	0.0119	36659	63137	0	0.5063	13	58855339	13	58855339	*	rs1537449	V	59429473	rs1537449	A	C	0.7745	-0.0166	0.002	4.8e-16	689359	59429473	58855339	13	58855339	13	58855339	*	V	-0.302521	-8.3
chr3:94493010:G:C	0.3759	C	G	0.4201	-0.0091	0.0103	36659	63137	0	0.8719	3	94493010	3	94493010	*	rs9847703	S	94211854	rs9847703	C	G	0.4293	0.0137	0.0017	2.8e-15	690747	94211854	94493010	3	94493010	3	94493010	*	S	-0.883495	8.05882
chr2:174133855:A:G	0.4907	A	G	0.2831	0.0077	0.0112	36659	63137	2	0.4225	2	174133855	2	174133855	*	rs1595796	R	174998583	rs1595796	A	G	0.2912	-0.0074	0.0019	9.7e-05	687574	174998583	174133855	2	174133855	2	174133855	*	R	0.6875	-3.89474
chr10:21549451:C:T	0.9312	T	C	0.4996	-0.0009	0.0101	36659	63137	12.4	0.326	10	21549451	10	21549451	*	rs4553272	Y	21838380	rs4553272	T	C	0.4884	0.0119	0.0017	8.7e-12	669306	21838380	21549451	10	21549451	10	21549451	*	Y	-0.0891089	7
chr1:49556701:G:A	0.3965	A	G	0.6258	-0.0089	0.0105	36659	63137	24.4	0.2115	1	49556701	1	49556701	*	rs2103266	R	50022373	rs2103266	A	G	0.6195	-0.0148	0.0018	1.1e-16	680893	50022373	49556701	1	49556701	1	49556701	*	R	-0.847619	-8.22222
chr14:72938087:G:A	0.5664	A	G	0.3093	-0.0063	0.011	36659	63137	0	0.9375	14	72938087	14	72938087	*	rs2302587	R	73404795	rs2302587	A	G	0.3199	-0.0104	0.0019	3.1e-08	687363	73404795	72938087	14	72938087	14	72938087	*	R	-0.572727	-5.47368
chr22:40779259:C:T	0.01054	T	C	0.351	-0.027	0.0106	36659	63137	0	0.5753	22	40779259	22	40779259	*	rs5758077	Y	41175263	rs5758077	T	C	0.3375	0.0066	0.0018	0.00035	689647	41175263	40779259	22	40779259	22	40779259	*	Y	-2.54717	3.66667
chr11:120279350:A:C	0.7851	A	C	0.8126	-0.0035	0.0129	36659	63137	0	0.5527	11	120279350	11	120279350	*	rs4936511	M	120150059	rs4936511	A	C	0.802	0.0108	0.0022	7.8e-07	688926	120150059	120279350	11	120279350	11	120279350	*	M	-0.271318	4.90909
chr8:67546032:C:T	0.4293	T	C	0.6649	-0.0085	0.0108	36659	63137	18.6	0.2666	8	67546032	8	67546032	*	rs10957391	Y	68458267	rs10957391	T	C	0.6751	-0.0068	0.0019	0.00027	686089	68458267	67546032	8	67546032	8	67546032	*	Y	-0.787037	-3.57895
chr11:20940158:T:C	0.3607	T	C	0.2733	0.0108	0.0119	36659	63137	0	0.7068	11	20940158	11	20940158	*	rs10766747	Y	20961704	rs10766747	T	C	0.2542	0.0072	0.002	0.00029	692018	20961704	20940158	11	20940158	11	20940158	*	Y	0.907563	3.6
chr13:88479882:G:T	0.05393	T	G	0.6389	-0.0204	0.0106	36659	63137	14.1	0.3096	13	88479882	13	88479882	*	rs338763	K	89132137	rs338763	T	G	0.641	-0.0099	0.0018	3.7e-08	688400	89132137	88479882	13	88479882	13	88479882	*	K	-1.92453	-5.5
chr5:63406794:A:G	0.3718	A	G	0.8864	-0.0142	0.0159	36659	63137	0	0.9938	5	63406794	5	63406794	*	rs12188586	R	62702621	rs12188586	A	G	0.8799	0.0113	0.0027	2.9e-05	684513	62702621	63406794	5	63406794	5	63406794	*	R	-0.893082	4.18519
chr6:113653916:C:T	0.3593	T	C	0.3616	0.0097	0.0106	36659	63137	36.4	0.1082	6	113653916	6	113653916	*	rs9384878	Y	113975118	rs9384878	T	C	0.3703	-0.0065	0.0018	0.00023	686322	113975118	113653916	6	113653916	6	113653916	*	Y	0.915094	-3.61111
chr20:52282038:A:G	0.5403	A	G	0.6129	0.0064	0.0104	36659	63137	0	0.7571	20	52282038	20	52282038	*	rs6068121	R	50898577	rs6068121	A	G	0.6167	0.0143	0.0018	8.4e-16	688809	50898577	52282038	20	52282038	20	52282038	*	R	0.615385	7.94444
chr7:21474534:C:G	0.01074	C	G	0.3296	0.0275	0.0108	36659	63137	13.1	0.3196	7	21474534	7	21474534	*	rs7780553	S	21514152	rs7780553	C	G	0.3395	0.0087	0.0018	2.7e-06	687182	21514152	21474534	7	21474534	7	21474534	*	S	2.5463	4.83333
chr2:180041239:G:A	0.4722	A	G	0.3772	-0.0075	0.0104	36659	63137	0	0.6587	2	180041239	2	180041239	*	rs1581165	R	180905966	rs1581165	A	G	0.3905	0.0092	0.0018	1.3e-07	691819	180905966	180041239	2	180041239	2	180041239	*	R	-0.721154	5.11111
chr5:84774943:A:G	0.8286	A	G	0.6511	-0.0023	0.0106	36659	63137	40.8	0.07686	5	84774943	5	84774943	*	rs4501343	R	84070761	rs4501343	A	G	0.6496	0.0089	0.0018	1.2e-06	678171	84070761	84774943	5	84774943	5	84774943	*	R	-0.216981	4.94444
chr18:37001016:A:G	0.1528	A	G	0.1436	-0.021	0.0147	36659	63137	0	0.985	18	37001016	18	37001016	*	rs2590854	R	34580979	rs2590854	A	G	0.1361	0.0104	0.0025	3.2e-05	692599	34580979	37001016	18	37001016	18	37001016	*	R	-1.42857	4.16
chr18:9523302:C:T	0.8483	T	C	0.0964	0.0033	0.0171	36659	63137	2.6	0.4176	18	9523302	18	9523302	*	rs9949213	Y	9523300	rs9949213	T	C	0.09793	-0.0098	0.0028	0.00043	691414	9523300	9523302	18	9523302	18	9523302	*	Y	0.192982	-3.5
chr15:72967929:T:C	0.08708	T	C	0.3537	0.0181	0.0106	36659	63137	43.8	0.05862	15	72967929	15	72967929	*	rs12592939	Y	73260270	rs12592939	T	C	0.3617	-0.0115	0.0018	1.3e-10	691282	73260270	72967929	15	72967929	15	72967929	*	Y	1.70755	-6.38889
chr6:112432658:T:C	0.1942	T	C	0.4958	0.0131	0.0101	36659	63137	41.1	0.075	6	112432658	6	112432658	*	rs1935694	Y	112753860	rs1935694	T	C	0.4997	-0.0061	0.0017	0.00043	688398	112753860	112432658	6	112432658	6	112432658	*	Y	1.29703	-3.58824
chr8:10875037:C:G	0.3945	C	G	0.1923	-0.0113	0.0133	36390	62462	0	0.4576	8	10875037	8	10875037	*	rs10903331	S	10732547	rs10903331	C	G	0.2012	-0.0122	0.0022	2.8e-08	691412	10732547	10875037	8	10875037	8	10875037	*	S	-0.849624	-5.54545
chr2:1998858:C:A	0.9076	A	C	0.1442	0.0017	0.0144	36659	63137	40.1	0.08137	2	1998858	2	1998858	*	rs11693653	M	2002630	rs11693653	A	C	0.1533	-0.0101	0.0024	2.3e-05	688395	2002630	1998858	2	1998858	2	1998858	*	M	0.118056	-4.20833
chr10:31808878:A:T	0.7245	A	T	0.784	-0.0043	0.0122	36659	63137	0	0.5748	10	31808878	10	31808878	*	rs1029077	H	32097806	rs1029077	A	T	0.7823	0.008	0.0021	0.00015	690625	32097806	31808878	10	31808878	10	31808878	*	H	-0.352459	3.80952
chr12:866782:T:G	0.5506	T	G	0.8456	0.0083	0.0139	36659	63137	49.8	0.03001	12	866782	12	866782	*	rs12309274	K	975948	rs12309274	T	G	0.8395	0.0102	0.0024	1.7e-05	686523	975948	866782	12	866782	12	866782	*	K	0.597122	4.25
chr9:28503580:A:G	0.6763	A	G	0.7367	-0.0048	0.0114	36659	63137	24.8	0.2077	9	28503580	9	28503580	*	rs7034070	R	28503578	rs7034070	A	G	0.742	0.0104	0.002	2.2e-07	669626	28503578	28503580	9	28503580	9	28503580	*	R	-0.421053	5.2
chr5:43191721:A:G	0.3726	A	G	0.3262	0.0096	0.0108	36659	63137	0	0.4446	5	43191721	5	43191721	*	rs10074873	R	43191823	rs10074873	A	G	0.3257	-0.0147	0.0019	1.2e-14	635827	43191823	43191721	5	43191721	5	43191721	*	R	0.888889	-7.73684
chr9:88394363:T:G	0.5882	T	G	0.8719	0.0086	0.0158	36659	63137	30.7	0.1539	9	88394363	9	88394363	*	rs12236565	K	91009278	rs12236565	T	G	0.8729	-0.0109	0.0026	2.2e-05	680448	91009278	88394363	9	88394363	9	88394363	*	K	0.544304	-4.19231
chr8:34077575:T:A	0.9549	A	T	0.0635	-0.0012	0.0207	36659	63137	0	0.9483	8	34077575	8	34077575	*	rs4631464	W	33935093	rs4631464	A	T	0.06981	-0.0152	0.0033	5.5e-06	679971	33935093	34077575	8	34077575	8	34077575	*	W	-0.057971	-4.60606
chr16:4882928:A:G	0.3803	A	G	0.4531	-0.009	0.0102	36659	63137	52.3	0.02129	16	4882928	16	4882928	*	rs1049212	R	4932929	rs1049212	A	G	0.44	0.0123	0.0017	1.1e-12	691186	4932929	4882928	16	4882928	16	4882928	*	R	-0.882353	7.23529
chr2:143243014:A:C	0.5944	A	C	0.8518	0.0076	0.0142	36659	63137	0	0.6165	2	143243014	2	143243014	*	rs6738149	M	144000583	rs6738149	A	C	0.8551	-0.0163	0.0025	3.3e-11	690661	144000583	143243014	2	143243014	2	143243014	*	M	0.535211	-6.52
chr4:130166678:C:G	0.2053	C	G	0.8864	0.0204	0.0161	36659	63137	0	0.6467	4	130166678	4	130166678	*	rs12505242	S	131087833	rs12505242	C	G	0.889	-0.01	0.0028	0.00026	691908	131087833	130166678	4	130166678	4	130166678	*	S	1.26708	-3.57143
chr2:40120104:C:T	0.6557	T	C	0.875	-0.0069	0.0156	36659	63137	2.4	0.4189	2	40120104	2	40120104	*	rs7601672	Y	40347244	rs7601672	T	C	0.8765	-0.0095	0.0025	0.00012	790819	40347244	40120104	2	40120104	2	40120104	*	Y	-0.442308	-3.8
chr2:24469141:G:A	0.4997	A	G	0.8865	0.0112	0.0166	36659	63137	0	0.5938	2	24469141	2	24469141	*	rs1031089	R	24692010	rs1031089	A	G	0.8939	-0.0127	0.0029	1e-05	676616	24692010	24469141	2	24469141	2	24469141	*	R	0.674699	-4.37931
chr5:98939493:A:G	0.9873	A	G	0.7109	-0.0002	0.0111	36659	63137	0	0.4546	5	98939493	5	98939493	*	rs150992	R	98275197	rs150992	A	G	0.7029	0.0086	0.0018	1.6e-06	790352	98275197	98939493	5	98939493	5	98939493	*	R	-0.018018	4.77778
chr5:130287945:T:C	0.007396	T	C	0.4492	0.0273	0.0102	36659	63137	0	0.5538	5	130287945	5	130287945	*	rs2214640	Y	129623638	rs2214640	T	C	0.4402	-0.0061	0.0017	0.0004	683158	129623638	130287945	5	130287945	5	130287945	*	Y	2.67647	-3.58824
chr15:51756054:C:G	0.04242	C	G	0.5922	-0.0208	0.0103	36659	63137	43.4	0.06111	15	51756054	15	51756054	*	rs7174808	S	52048251	rs7174808	C	G	0.5997	0.0096	0.0018	3.9e-08	685440	52048251	51756054	15	51756054	15	51756054	*	S	-2.01942	5.33333
chr13:58782615:G:A	0.3492	A	G	0.1534	0.0132	0.0141	36659	63137	0	0.8558	13	58782615	13	58782615	*	rs9317013	R	59356749	rs9317013	A	G	0.1578	0.0158	0.0024	4.3e-11	688232	59356749	58782615	13	58782615	13	58782615	*	R	0.93617	6.58333
chr1:154361093:G:T	0.291	T	G	0.1491	0.0149	0.0141	36659	63137	0	0.8983	1	154361093	1	154361093	*	rs11590203	D	154333569	rs11590203	T	G	0.1465	0.0086	0.0024	0.00036	691726	154333569	154361093	1	154361093	1	154361093	*	D	1.05674	3.58333
chr4:88878424:G:A	0.6528	A	G	0.3579	0.0048	0.0106	36659	63137	20.2	0.2515	4	88878424	4	88878424	*	rs13131811	R	89799575	rs13131811	A	G	0.3456	-0.0082	0.0019	8.8e-06	684848	89799575	88878424	4	88878424	4	88878424	*	R	0.45283	-4.31579
chr16:83145544:C:A	0.3295	A	C	0.0357	0.027	0.0277	36659	63137	0	0.5737	16	83145544	16	83145544	*	rs16959444	M	83179149	rs16959444	A	C	0.03508	-0.0189	0.0048	8.8e-05	672963	83179149	83145544	16	83145544	16	83145544	*	M	0.974729	-3.9375
chr13:40209186:C:T	0.6564	T	C	0.3393	-0.0047	0.0107	36659	63137	0	0.954	13	40209186	13	40209186	*	rs9603697	Y	40783323	rs9603697	T	C	0.3186	0.0141	0.0018	2.6e-14	688189	40783323	40209186	13	40209186	13	40209186	*	Y	-0.439252	7.83333
chr16:25657581:G:A	0.8625	A	G	0.4171	-0.0018	0.0104	36659	63137	0	0.8252	16	25657581	16	25657581	*	rs205119	R	25668902	rs205119	A	G	0.4191	-0.0083	0.0018	2.4e-06	684927	25668902	25657581	16	25657581	16	25657581	*	R	-0.173077	-4.61111
chr9:117862349:C:T	0.05897	T	C	0.3536	0.0199	0.0105	36659	63137	32.5	0.1388	9	117862349	9	117862349	*	rs12555480	Y	120624627	rs12555480	T	C	0.3507	-0.0075	0.0018	3.9e-05	683593	120624627	117862349	9	117862349	9	117862349	*	Y	1.89524	-4.16667
chr1:175001369:G:T	0.6268	T	G	0.2204	0.0059	0.0122	36659	63137	0	0.5308	1	175001369	1	175001369	*	rs7537508	K	174970505	rs7537508	T	G	0.2249	-0.01	0.0021	1.1e-06	690725	174970505	175001369	1	175001369	1	175001369	*	K	0.483607	-4.7619
chr7:147841339:G:C	0.01729	C	G	0.7008	0.0263	0.0111	36659	63137	0	0.9967	7	147841339	7	147841339	*	rs851704	S	147538431	rs851704	C	G	0.6968	0.0069	0.0019	0.00023	690929	147538431	147841339	7	147841339	7	147841339	*	S	2.36937	3.63158
chr15:43737820:G:A	0.4746	A	G	0.706	0.0081	0.0114	36659	63137	0	0.7176	15	43737820	15	43737820	*	rs7175129	R	44030018	rs7175129	A	G	0.7327	0.009	0.0019	3.4e-06	692594	44030018	43737820	15	43737820	15	43737820	*	R	0.710526	4.73684
chr10:61344114:C:A	0.1421	A	C	0.4528	-0.0149	0.0102	36659	63137	1.9	0.4235	10	61344114	10	61344114	*	rs1915427	M	63103872	rs1915427	A	C	0.4632	0.007	0.0017	5.7e-05	689801	63103872	61344114	10	61344114	10	61344114	*	M	-1.46078	4.11765
chr5:59913356:G:A	0.1555	A	G	0.5344	0.0145	0.0102	36659	63137	36.4	0.1078	5	59913356	5	59913356	*	rs13362124	R	59209183	rs13362124	A	G	0.5301	0.0088	0.0017	3.1e-07	690537	59209183	59913356	5	59913356	5	59913356	*	R	1.42157	5.17647
chr6:61914061:T:A	0.1453	A	T	0.7351	0.0168	0.0116	36659	63137	0	0.5345	6	61914061	6	61914061	*	rs9453512	W	62623966	rs9453512	A	T	0.7459	-0.0091	0.002	6.4e-06	685440	62623966	61914061	6	61914061	6	61914061	*	W	1.44828	-4.55
chr6:98175227:A:T	0.9116	A	T	0.844	-0.0015	0.0138	36659	63137	4.3	0.4019	6	98175227	6	98175227	*	rs2502947	H	98623103	rs2502947	A	T	0.8519	-0.0154	0.0024	2.8e-10	682096	98623103	98175227	6	98175227	6	98175227	*	H	-0.108696	-6.41667
chr11:60261467:C:T	2.288e-15	T	C	0.6008	0.082	0.0103	36659	63137	0	0.605	11	60261467	11	60261467	*	rs1530914	Y	60028940	rs1530914	T	C	0.5926	0.0025	0.0018	0.15	692385	60028940	60261467	11	60261467	11	60261467	*	Y	7.96117	1.38889
chr2:203427794:T:C	0.1915	T	C	0.3893	-0.0135	0.0103	36659	63137	26.2	0.1945	2	203427794	2	203427794	*	rs2469954	Y	204292517	rs2469954	T	C	0.3945	-0.0094	0.0017	1.7e-08	793010	204292517	203427794	2	203427794	2	203427794	*	Y	-1.31068	-5.52941
chr16:6461340:A:G	0.1308	A	G	0.6831	-0.0165	0.0109	36659	63137	0	0.5095	16	6461340	16	6461340	*	rs2487920	R	6511341	rs2487920	A	G	0.7028	-0.0095	0.0019	7.8e-07	668377	6511341	6461340	16	6461340	16	6461340	*	R	-1.51376	-5
chr8:113406726:T:C	0.02961	T	C	0.3089	-0.0239	0.011	36659	63137	7.5	0.3724	8	113406726	8	113406726	*	rs7002354	Y	114418955	rs7002354	T	C	0.2971	-0.007	0.0019	0.0002	690894	114418955	113406726	8	113406726	8	113406726	*	Y	-2.17273	-3.68421
chr8:93576714:G:A	0.8309	A	G	0.7688	0.0026	0.0121	36659	63137	13.5	0.3155	8	93576714	8	93576714	*	rs7014466	R	94588942	rs7014466	A	G	0.7954	0.0082	0.0022	0.00015	692229	94588942	93576714	8	93576714	8	93576714	*	R	0.214876	3.72727
chr14:34812255:C:A	0.3964	A	C	0.1003	0.0142	0.0167	36659	63137	47.1	0.04169	14	34812255	14	34812255	*	rs8005487	M	35281461	rs8005487	A	C	0.09811	-0.0157	0.0029	6.1e-08	691812	35281461	34812255	14	34812255	14	34812255	*	M	0.850299	-5.41379
chr14:82020040:T:A	0.75	A	T	0.1079	0.0052	0.0163	36659	63137	21.6	0.2381	14	82020040	14	82020040	*	rs1769422	W	82486384	rs1769422	A	T	0.1034	0.0121	0.0029	2.7e-05	692222	82486384	82020040	14	82020040	14	82020040	*	W	0.319018	4.17241
chr15:46103970:T:C	0.4466	T	C	0.587	-0.0079	0.0104	36659	63137	0	0.4474	15	46103970	15	46103970	*	rs8034465	Y	46396168	rs8034465	T	C	0.6048	-0.011	0.0018	4.8e-10	689249	46396168	46103970	15	46103970	15	46103970	*	Y	-0.759615	-6.11111
chr2:181046762:T:G	0.3929	T	G	0.6126	-0.0089	0.0105	36659	63137	13.2	0.3185	2	181046762	2	181046762	*	rs12477135	K	181911489	rs12477135	T	G	0.6045	-0.0074	0.0018	2.4e-05	691095	181911489	181046762	2	181046762	2	181046762	*	K	-0.847619	-4.11111
chr2:204957910:T:G	0.334	T	G	0.9559	0.024	0.0249	36659	63137	0	0.8439	2	204957910	2	204957910	*	rs13399116	K	205822633	rs13399116	T	G	0.95048	-0.0238	0.0045	1.1e-07	678924	205822633	204957910	2	204957910	2	204957910	*	K	0.963855	-5.28889
chr6:100961061:T:G	0.03533	T	G	0.29	-0.0234	0.0111	36659	63137	16.3	0.2883	6	100961061	6	100961061	*	rs1740476	K	101408937	rs1740476	T	G	0.2815	0.0068	0.0019	0.00041	692132	101408937	100961061	6	100961061	6	100961061	*	K	-2.10811	3.57895
chr2:125653670:G:T	0.2586	T	G	0.6804	-0.0122	0.0108	36659	63137	27.8	0.1799	2	125653670	2	125653670	*	rs12053356	K	126411247	rs12053356	T	G	0.6882	-0.0068	0.0018	0.00026	689127	126411247	125653670	2	125653670	2	125653670	*	K	-1.12963	-3.77778
chr18:63126316:C:T	0.6627	T	C	0.0959	0.0075	0.0173	36659	63137	0	0.673	18	63126316	18	63126316	*	rs4987855	Y	60793549	rs4987855	T	C	0.09542	-0.0135	0.003	6.1e-06	677139	60793549	63126316	18	63126316	18	63126316	*	Y	0.433526	-4.5
chr8:78388867:A:T	0.9714	A	T	0.7419	0.0004	0.0115	36659	63137	20.6	0.2477	8	78388867	8	78388867	*	rs6473097	W	79301102	rs6473097	A	T	0.7469	0.0075	0.002	0.00018	692405	79301102	78388867	8	78388867	8	78388867	*	W	0.0347826	3.75
chr6:25855396:T:C	0.1079	T	C	0.7983	-0.0202	0.0126	36659	63137	19.5	0.258	6	25855396	6	25855396	*	rs717551	Y	25855624	rs717551	T	C	0.7867	0.0112	0.0019	8.7e-09	794710	25855624	25855396	6	25855396	6	25855396	*	Y	-1.60317	5.89474
chr12:122854417:A:G	0.1086	A	G	0.1285	-0.0255	0.0159	36659	63137	0	0.9647	12	122854417	12	122854417	*	rs936083	R	123338964	rs936083	A	G	0.1051	0.0105	0.0028	0.00018	685697	123338964	122854417	12	122854417	12	122854417	*	R	-1.60377	3.75
chr5:75440240:A:C	0.8893	A	C	0.7608	-0.0016	0.0118	36659	63137	24	0.2146	5	75440240	5	75440240	*	rs6872314	M	74736065	rs6872314	A	C	0.7658	0.0235	0.0019	6.9e-35	795076	74736065	75440240	5	75440240	5	75440240	*	M	-0.135593	12.3684
chr8:72548453:A:C	0.136	A	C	0.4332	-0.0153	0.0103	36659	63137	0	0.5948	8	72548453	8	72548453	*	rs1431663	V	73460688	rs1431663	A	C	0.4286	0.016	0.0017	3.9e-20	685297	73460688	72548453	8	72548453	8	72548453	*	V	-1.48544	9.41176
chr6:119818592:A:G	0.461	A	G	0.3548	-0.0078	0.0105	36659	63137	18	0.2727	6	119818592	6	119818592	*	rs6901244	R	120139738	rs6901244	A	G	0.3635	0.0111	0.0018	6.4e-10	686744	120139738	119818592	6	119818592	6	119818592	*	R	-0.742857	6.16667
chr3:41417218:C:T	0.6624	T	C	0.4486	0.0044	0.0101	36659	63137	30.7	0.1544	3	41417218	3	41417218	*	rs9852385	Y	41458709	rs9852385	T	C	0.4541	0.0071	0.0017	3.7e-05	684431	41458709	41417218	3	41417218	3	41417218	*	Y	0.435644	4.17647
chr3:1250060:T:C	0.5836	T	C	0.8995	0.0092	0.0168	36659	63137	5.7	0.3894	3	1250060	3	1250060	*	rs6794274	Y	1291744	rs6794274	T	C	0.8963	-0.0135	0.0029	2.6e-06	680273	1291744	1250060	3	1250060	3	1250060	*	Y	0.547619	-4.65517
chr6:55252757:G:A	0.1431	A	G	0.2397	0.0172	0.0118	36659	63137	0	0.4574	6	55252757	6	55252757	*	rs9367626	D	55117555	rs9367626	A	G	0.2422	-0.0091	0.002	6.5e-06	692286	55117555	55252757	6	55252757	6	55252757	*	D	1.45763	-4.55
chr7:137783083:T:C	0.8013	T	C	0.554	-0.0026	0.0102	36659	63137	14.5	0.3062	7	137783083	7	137783083	*	rs2351857	Y	137467829	rs2351857	T	C	0.5555	-0.0066	0.0017	0.00013	691674	137467829	137783083	7	137783083	7	137783083	*	Y	-0.254902	-3.88235
chr6:50957497:G:C	0.6653	C	G	0.1153	0.0069	0.016	36659	63137	0	0.4534	6	50957497	6	50957497	*	rs16880905	S	50925210	rs16880905	C	G	0.1011	-0.0247	0.0026	7.2e-21	795390	50925210	50957497	6	50957497	6	50957497	*	S	0.43125	-9.5
chr20:2145938:A:C	0.13	A	C	0.521	0.0155	0.0102	36659	63137	1.6	0.4262	20	2145938	20	2145938	*	rs2153743	M	2126584	rs2153743	A	C	0.5132	0.0096	0.0017	3.6e-08	687458	2126584	2145938	20	2145938	20	2145938	*	M	1.51961	5.64706
chr6:46390518:C:T	0.8289	T	C	0.5077	0.0022	0.0103	36659	63137	0	0.9044	6	46390518	6	46390518	*	rs9381447	B	46358255	rs9381447	T	C	0.5353	0.0116	0.0017	2.1e-11	687580	46358255	46390518	6	46390518	6	46390518	*	B	0.213592	6.82353
chr4:103144892:C:T	0.5156	T	C	0.3899	-0.0067	0.0103	36659	63137	25.9	0.1969	4	103144892	4	103144892	*	rs1031804	Y	104066049	rs1031804	T	C	0.3863	-0.0082	0.0018	3.4e-06	692143	104066049	103144892	4	103144892	4	103144892	*	Y	-0.650485	-4.55556
chr9:84415974:C:T	0.4398	T	C	0.0536	-0.0174	0.0225	36659	63137	0	0.4665	9	84415974	9	84415974	*	rs17087204	Y	87030889	rs17087204	T	C	0.05829	0.0134	0.0037	0.00024	690058	87030889	84415974	9	84415974	9	84415974	*	Y	-0.773333	3.62162
chr11:30434273:G:T	0.02521	T	G	0.2891	-0.0249	0.0111	36659	63137	7	0.3771	11	30434273	11	30434273	*	rs11031083	K	30455820	rs11031083	T	G	0.2974	0.0108	0.0019	8.2e-09	691667	30455820	30434273	11	30434273	11	30434273	*	K	-2.24324	5.68421
chr8:101887222:T:C	0.03419	T	C	0.7538	-0.0247	0.0117	36659	63137	0	0.5577	8	101887222	8	101887222	*	rs508386	Y	102899450	rs508386	T	C	0.7387	0.0072	0.002	0.00031	687228	102899450	101887222	8	101887222	8	101887222	*	Y	-2.11111	3.6
chr19:18635783:T:A	0.05622	A	T	0.6426	0.0202	0.0106	36390	62462	31.2	0.1592	19	18635783	19	18635783	*	rs1991017	W	18746593	rs1991017	A	T	0.6551	-0.0083	0.0018	6.8e-06	682004	18746593	18635783	19	18635783	19	18635783	*	W	1.90566	-4.61111
chr10:100541408:A:G	0.722	A	G	0.7873	-0.0044	0.0123	36659	63137	35.4	0.1152	10	100541408	10	100541408	*	rs7099965	R	102301165	rs7099965	A	G	0.7792	0.0077	0.0021	0.00022	691863	102301165	100541408	10	100541408	10	100541408	*	R	-0.357724	3.66667
chr5:96754272:A:G	0.3064	A	G	0.6932	0.0112	0.0109	36659	63137	0	0.4834	5	96754272	5	96754272	*	rs27772	R	96089976	rs27772	A	G	0.6844	-0.0067	0.0018	0.00026	692573	96089976	96754272	5	96754272	5	96754272	*	R	1.02752	-3.72222
chr15:47634412:A:C	0.6053	A	C	0.6279	0.0054	0.0104	36659	63137	0	0.5543	15	47634412	15	47634412	*	rs12898202	M	47926609	rs12898202	A	C	0.6451	0.0115	0.0018	1.6e-10	692168	47926609	47634412	15	47634412	15	47634412	*	M	0.519231	6.38889
chr6:97109555:T:A	0.9239	A	T	0.7148	-0.0011	0.0113	36659	63137	20.5	0.2483	6	97109555	6	97109555	*	rs1206158	W	97557431	rs1206158	A	T	0.715	-0.0117	0.0019	1.3e-09	687075	97557431	97109555	6	97109555	6	97109555	*	W	-0.0973451	-6.15789
chr9:19950400:A:G	0.6147	A	G	0.4876	0.0051	0.0102	36659	63137	0	0.8775	9	19950400	9	19950400	*	rs7848594	R	19950398	rs7848594	A	G	0.4715	0.0065	0.0017	0.00018	687898	19950398	19950400	9	19950400	9	19950400	*	R	0.5	3.82353
chr3:154122077:G:C	0.1986	C	G	0.8705	0.0195	0.0152	36659	63137	3.4	0.4105	3	154122077	3	154122077	*	rs12493885	S	153839866	rs12493885	C	G	0.8586	0.0127	0.0024	9.7e-08	741259	153839866	154122077	3	154122077	3	154122077	*	S	1.28289	5.29167
chr16:70012005:C:A	0.2093	A	C	0.3844	-0.0132	0.0105	36659	63137	0	0.8675	16	70012005	16	70012005	*	rs929840	M	70045908	rs929840	A	C	0.3814	0.0125	0.0018	1.7e-12	690905	70045908	70012005	16	70012005	16	70012005	*	M	-1.25714	6.94444
chr12:61858476:A:G	0.1286	A	G	0.5763	0.0157	0.0103	36659	63137	22.5	0.2289	12	61858476	12	61858476	*	rs11174202	R	62252257	rs11174202	A	G	0.5441	-0.0068	0.0017	8.3e-05	690246	62252257	61858476	12	61858476	12	61858476	*	R	1.52427	-4
chr17:43179580:T:C	0.2614	T	C	0.6674	-0.012	0.0107	36659	63137	0	0.9664	17	43179580	17	43179580	*	rs11650913	Y	41331597	rs11650913	T	C	0.6723	0.0074	0.0018	5.4e-05	692440	41331597	43179580	17	43179580	17	43179580	*	Y	-1.1215	4.11111
chr17:30047094:A:G	0.0005191	A	G	0.5042	0.0349	0.01	36659	63137	0	0.9037	17	30047094	17	30047094	*	rs7219456	R	28374112	rs7219456	A	G	0.4908	-0.0102	0.0017	3.2e-09	686295	28374112	30047094	17	30047094	17	30047094	*	R	3.49	-6
chr1:205828285:G:T	0.7207	T	G	0.6307	-0.0037	0.0104	36659	63137	0	0.5263	1	205828285	1	205828285	*	rs823086	K	205797413	rs823086	T	G	0.6361	-0.0065	0.0018	0.00037	638215	205797413	205828285	1	205828285	1	205828285	*	K	-0.355769	-3.61111
chr3:15729141:T:C	0.03335	T	C	0.2224	0.026	0.0122	36659	63137	22.3	0.2307	3	15729141	3	15729141	*	rs2470524	Y	15770648	rs2470524	T	C	0.2206	0.0069	0.002	0.0004	791813	15770648	15729141	3	15729141	3	15729141	*	Y	2.13115	3.45
chr9:15846461:C:T	0.7316	T	C	0.0971	-0.0059	0.0171	36659	63137	0	0.4835	9	15846461	9	15846461	*	rs9407663	Y	15846459	rs9407663	T	C	0.09892	0.0145	0.0031	3.6e-06	663926	15846459	15846461	9	15846461	9	15846461	*	Y	-0.345029	4.67742
chr3:35136572:A:T	0.8526	A	T	0.6505	-0.002	0.0107	36659	63137	0	0.9974	3	35136572	3	35136572	*	rs4386446	W	35178064	rs4386446	A	T	0.6663	-0.0082	0.0019	1.1e-05	689102	35178064	35136572	3	35136572	3	35136572	*	W	-0.186916	-4.31579
chr1:77515414:C:A	0.1419	A	C	0.4325	-0.0151	0.0103	36659	63137	54.2	0.01592	1	77515414	1	77515414	*	rs7514937	M	77981099	rs7514937	A	C	0.4141	-0.0132	0.0017	4e-14	691043	77981099	77515414	1	77515414	1	77515414	*	M	-1.46602	-7.76471
chr5:96438301:T:A	0.5703	A	T	0.3014	0.0065	0.0114	36659	63137	23.7	0.2181	5	96438301	5	96438301	*	rs7729742	W	95774005	rs7729742	A	T	0.2974	-0.0089	0.002	6.6e-06	676765	95774005	96438301	5	96438301	5	96438301	*	W	0.570175	-4.45
chr12:89524900:C:A	0.3871	A	C	0.2235	-0.0105	0.0121	36659	63137	0	0.8533	12	89524900	12	89524900	*	rs11105310	M	89918677	rs11105310	A	C	0.2312	0.0112	0.002	3e-08	685455	89918677	89524900	12	89524900	12	89524900	*	M	-0.867769	5.6
chr18:65306899:T:C	0.6431	T	C	0.7303	0.0053	0.0114	36659	63137	0	0.5657	18	65306899	18	65306899	*	rs6566165	Y	62974135	rs6566165	T	C	0.718	0.0074	0.0019	0.00013	687322	62974135	65306899	18	65306899	18	65306899	*	Y	0.464912	3.89474
chr4:144432871:C:A	0.07186	A	C	0.2734	0.0203	0.0113	36659	63137	0	0.9712	4	144432871	4	144432871	*	rs11726412	M	145354023	rs11726412	A	C	0.2747	-0.0122	0.0019	1.7e-10	690687	145354023	144432871	4	144432871	4	144432871	*	M	1.79646	-6.42105
chr15:45239442:T:C	0.4776	T	C	0.3185	-0.0077	0.0109	36659	63137	0	0.5857	15	45239442	15	45239442	*	rs7165889	Y	45531640	rs7165889	T	C	0.3055	-0.007	0.0019	0.00017	692221	45531640	45239442	15	45239442	15	45239442	*	Y	-0.706422	-3.68421
chr2:203562038:A:G	0.4262	A	G	0.6454	-0.0084	0.0105	36659	63137	16.2	0.2893	2	203562038	2	203562038	*	rs2222413	R	204426761	rs2222413	A	G	0.6493	-0.0064	0.0017	0.00021	791856	204426761	203562038	2	203562038	2	203562038	*	R	-0.8	-3.76471
chr3:102617072:C:T	0.5546	T	C	0.5318	0.006	0.0102	36659	63137	59.1	0.006429	3	102617072	3	102617072	*	rs1284749	Y	102335916	rs1284749	T	C	0.5275	0.0064	0.0017	0.00024	681621	102335916	102617072	3	102617072	3	102617072	*	Y	0.588235	3.76471
chr8:14329635:C:T	0.2653	T	C	0.2894	-0.0124	0.0112	36659	63137	0	0.7834	8	14329635	8	14329635	*	rs11203598	B	14187144	rs11203598	T	C	0.2941	0.0129	0.0019	1.6e-11	684138	14187144	14329635	8	14329635	8	14329635	*	B	-1.10714	6.78947
chr6:98059073:A:G	0.3862	A	G	0.528	-0.0087	0.0101	36659	63137	0	0.834	6	98059073	6	98059073	*	rs2503781	R	98506949	rs2503781	A	G	0.5244	-0.0065	0.0017	0.00016	692074	98506949	98059073	6	98059073	6	98059073	*	R	-0.861386	-3.82353
chr5:31182685:C:T	0.7312	T	C	0.2068	0.0043	0.0125	36659	63137	22.8	0.2266	5	31182685	5	31182685	*	rs4533903	Y	31182792	rs4533903	T	C	0.1958	-0.0083	0.0022	0.00013	687621	31182792	31182685	5	31182685	5	31182685	*	Y	0.344	-3.77273
chr13:29641154:G:A	0.6689	A	G	0.4611	0.0044	0.0103	36659	63137	45.3	0.05051	13	29641154	13	29641154	*	rs517178	R	30215291	rs517178	A	G	0.4488	-0.0066	0.0017	0.00016	691467	30215291	29641154	13	29641154	13	29641154	*	R	0.427184	-3.88235
chr5:103115116:G:T	0.4043	T	G	0.3037	0.0091	0.0109	36659	63137	27.8	0.1799	5	103115116	5	103115116	*	rs34774	K	102450820	rs34774	T	G	0.3157	0.0073	0.002	0.00034	666596	102450820	103115116	5	103115116	5	103115116	*	K	0.834862	3.65
chr15:59167917:A:G	0.186	A	G	0.7757	0.0162	0.0122	36659	63137	0	0.9794	15	59167917	15	59167917	*	rs7181609	V	59460116	rs7181609	A	G	0.7739	-0.0121	0.002	3.4e-09	691898	59460116	59167917	15	59167917	15	59167917	*	V	1.32787	-6.05
chr16:70028192:G:T	0.2765	T	G	0.7829	-0.0136	0.0125	36659	63137	0	0.5978	16	70028192	16	70028192	*	rs8052838	K	70062095	rs8052838	T	G	0.7763	0.0142	0.0021	7.7e-12	691946	70062095	70028192	16	70028192	16	70028192	*	K	-1.088	6.7619
chr18:54884485:C:T	0.4535	T	C	0.3015	0.0083	0.0111	36659	63137	0	0.6159	18	54884485	18	54884485	*	rs3737477	Y	52551716	rs3737477	T	C	0.3156	0.0107	0.0019	6.8e-09	691347	52551716	54884485	18	54884485	18	54884485	*	Y	0.747748	5.63158
chr6:153092139:T:C	0.5004	T	C	0.5159	-0.0068	0.0101	36659	63137	32	0.1433	6	153092139	6	153092139	*	rs618173	Y	153413274	rs618173	T	C	0.5144	0.0089	0.0017	2.4e-07	690656	153413274	153092139	6	153092139	6	153092139	*	Y	-0.673267	5.23529
chr5:88739050:T:C	0.03148	T	C	0.221	-0.0264	0.0123	36659	63137	31.3	0.1487	5	88739050	5	88739050	*	rs661311	Y	88034867	rs661311	T	C	0.2104	-0.0138	0.002	4e-12	792297	88034867	88739050	5	88739050	5	88739050	*	Y	-2.14634	-6.9
chr2:203892182:C:A	0.2246	A	C	0.5098	-0.0123	0.0101	36659	63137	0	0.457	2	203892182	2	203892182	*	rs6748358	M	204756905	rs6748358	A	C	0.4828	0.0068	0.0017	6.4e-05	686834	204756905	203892182	2	203892182	2	203892182	*	M	-1.21782	4
chr19:18193890:A:G	0.2925	A	G	0.7043	-0.0115	0.011	36659	63137	0	0.828	19	18193890	19	18193890	*	rs874628	D	18304700	rs874628	A	G	0.7142	-0.0127	0.0019	3.6e-11	692541	18304700	18193890	19	18193890	19	18193890	*	D	-1.04545	-6.68421
chr2:211107128:T:A	0.1358	A	T	0.7663	0.018	0.0121	36659	63137	0	0.581	2	211107128	2	211107128	*	rs319728	W	211971852	rs319728	A	T	0.7704	-0.0119	0.002	3.3e-09	690035	211971852	211107128	2	211107128	2	211107128	*	W	1.4876	-5.95
chr15:61162649:C:T	0.6191	T	C	0.6147	-0.0052	0.0104	36659	63137	0	0.9753	15	61162649	15	61162649	*	rs4613007	Y	61454848	rs4613007	T	C	0.6297	-0.0093	0.0018	3.1e-07	687025	61454848	61162649	15	61162649	15	61162649	*	Y	-0.5	-5.16667
chr19:30417679:G:A	0.9663	A	G	0.3728	-0.0004	0.0104	36659	63137	18	0.272	19	30417679	19	30417679	*	rs2195948	R	30908586	rs2195948	A	G	0.3768	-0.0094	0.0018	1.5e-07	682004	30908586	30417679	19	30417679	19	30417679	*	R	-0.0384615	-5.22222
chr4:170204429:G:A	0.8804	A	G	0.3671	-0.0016	0.0105	36659	63137	0	0.5156	4	170204429	4	170204429	*	rs1589566	R	171125580	rs1589566	A	G	0.3852	0.0067	0.0018	0.00016	690251	171125580	170204429	4	170204429	4	170204429	*	R	-0.152381	3.72222
chr11:14967575:T:A	0.545	A	T	0.3065	0.0066	0.011	36659	63137	36.8	0.1049	11	14967575	11	14967575	*	rs2956	W	14989121	rs2956	A	T	0.3145	-0.0095	0.0019	3.2e-07	691812	14989121	14967575	11	14967575	11	14967575	*	W	0.6	-5
chr11:115098619:T:C	0.186	T	C	0.2361	0.0158	0.012	36659	63137	0	0.7844	11	115098619	11	115098619	*	rs2513699	Y	114969339	rs2513699	T	C	0.219	0.0104	0.0021	4.3e-07	691231	114969339	115098619	11	115098619	11	115098619	*	Y	1.31667	4.95238
chr17:72046913:A:C	0.7307	A	C	0.7107	-0.0039	0.0112	36659	63137	0	0.6336	17	72046913	17	72046913	*	rs1861495	M	70043054	rs1861495	A	C	0.6953	-0.007	0.0018	6.9e-05	790311	70043054	72046913	17	72046913	17	72046913	*	M	-0.348214	-3.88889
chr11:69466810:G:A	0.05849	A	G	0.571	0.0193	0.0102	36659	63137	31.6	0.1467	11	69466810	11	69466810	*	rs10752562	R	69281578	rs10752562	A	G	0.5659	-0.0077	0.0017	9.7e-06	688018	69281578	69466810	11	69466810	11	69466810	*	R	1.89216	-4.52941
chr3:183768329:T:G	0.7405	T	G	0.3403	-0.0036	0.0108	36659	63137	0	0.905	3	183768329	3	183768329	*	rs262956	D	183486117	rs262956	T	G	0.3472	0.0125	0.0018	6.1e-12	686884	183486117	183768329	3	183768329	3	183768329	*	D	-0.333333	6.94444
chr13:32496990:G:C	0.08086	C	G	0.3554	0.0186	0.0107	36659	63137	0	0.4864	13	32496990	13	32496990	*	rs743760	V	33071127	rs743760	C	G	0.3532	-0.016	0.0018	3.9e-18	681093	33071127	32496990	13	32496990	13	32496990	*	V	1.73832	-8.88889
chr6:7761495:T:C	0.6575	T	C	0.8498	0.0063	0.0141	36659	63137	0	0.7788	6	7761495	6	7761495	*	rs17763764	Y	7761728	rs17763764	T	C	0.8404	0.0094	0.0024	7.7e-05	680627	7761728	7761495	6	7761495	6	7761495	*	Y	0.446809	3.91667
chr17:70224729:T:C	0.7506	T	C	0.4198	0.0033	0.0104	36659	63137	43	0.06327	17	70224729	17	70224729	*	rs656367	B	68220870	rs656367	T	C	0.4067	0.0089	0.0018	1.1e-06	676729	68220870	70224729	17	70224729	17	70224729	*	B	0.317308	4.94444
chr7:19735597:T:C	0.3289	T	C	0.6103	0.0101	0.0103	36659	63137	7.2	0.3753	7	19735597	7	19735597	*	rs2214552	Y	19775220	rs2214552	T	C	0.6165	0.007	0.0017	4.3e-05	771660	19775220	19735597	7	19735597	7	19735597	*	Y	0.980583	4.11765
chr3:118350373:T:C	0.02833	T	C	0.5214	0.0223	0.0102	36659	63137	14.2	0.3092	3	118350373	3	118350373	*	rs1968010	Y	118069220	rs1968010	T	C	0.5264	0.0094	0.0017	4.7e-08	691885	118069220	118350373	3	118350373	3	118350373	*	Y	2.18627	5.52941
chr13:55249702:G:A	0.8402	A	G	0.3613	-0.0021	0.0105	36659	63137	0	0.5799	13	55249702	13	55249702	*	rs9537033	R	55823837	rs9537033	A	G	0.3594	0.0065	0.0018	0.00026	691634	55823837	55249702	13	55249702	13	55249702	*	R	-0.2	3.61111
chr1:82003636:T:C	0.4107	T	C	0.846	0.0115	0.0139	36659	63137	48.8	0.03415	1	82003636	1	82003636	*	rs12143409	H	82469320	rs12143409	T	C	0.8545	0.0095	0.0024	8.1e-05	691817	82469320	82003636	1	82003636	1	82003636	*	H	0.827338	3.95833
chr13:42197749:A:G	0.04602	A	G	0.8465	-0.0279	0.014	36659	63137	18.6	0.2663	13	42197749	13	42197749	*	rs9594703	R	42771885	rs9594703	A	G	0.8355	0.0107	0.0023	3.3e-06	691292	42771885	42197749	13	42197749	13	42197749	*	R	-1.99286	4.65217
chr2:158611107:T:C	0.04699	T	C	0.7145	-0.0221	0.0111	36659	63137	5.4	0.392	2	158611107	2	158611107	*	rs3755417	B	159467619	rs3755417	T	C	0.7291	0.0099	0.0019	3.5e-07	691559	159467619	158611107	2	158611107	2	158611107	*	B	-1.99099	5.21053
chr3:181346422:C:T	0.6737	T	C	0.7107	0.0047	0.0112	36659	63137	15.9	0.2927	3	181346422	3	181346422	*	rs6778471	Y	181064210	rs6778471	T	C	0.7088	0.0081	0.0019	1.6e-05	685916	181064210	181346422	3	181346422	3	181346422	*	Y	0.419643	4.26316
chr1:41955269:T:G	0.0206	T	G	0.45	-0.0235	0.0101	36659	63137	0	0.513	1	41955269	1	41955269	*	rs1540975	K	42420940	rs1540975	T	G	0.4411	0.0096	0.0017	2.5e-08	691710	42420940	41955269	1	41955269	1	41955269	*	K	-2.32673	5.64706
chr2:228171541:A:G	0.9343	A	G	0.8661	0.0012	0.0148	36659	63137	33.3	0.1326	2	228171541	2	228171541	*	rs10203311	R	229036257	rs10203311	A	G	0.8722	-0.017	0.0026	1e-10	680812	229036257	228171541	2	228171541	2	228171541	*	R	0.0810811	-6.53846
chr10:60054350:G:A	0.1538	A	G	0.0799	0.0265	0.0186	36659	63137	0	0.6689	10	60054350	10	60054350	*	rs16914643	R	61814108	rs16914643	A	G	0.08214	0.0114	0.0032	0.00042	678806	61814108	60054350	10	60054350	10	60054350	*	R	1.42473	3.5625
chr11:122682745:C:T	0.001084	T	C	0.2471	0.0384	0.0118	36659	63137	0	0.4905	11	122682745	11	122682745	*	rs10892880	Y	122553453	rs10892880	T	C	0.2549	0.0097	0.002	1.2e-06	691583	122553453	122682745	11	122682745	11	122682745	*	Y	3.25424	4.85
chr3:118480354:A:C	0.7847	A	C	0.2903	0.0031	0.0112	36659	63137	0	0.7823	3	118480354	3	118480354	*	rs2970124	H	118199201	rs2970124	A	C	0.2969	0.0086	0.0019	4.7e-06	690378	118199201	118480354	3	118480354	3	118480354	*	H	0.276786	4.52632
chr9:101115925:G:A	0.3143	A	G	0.4899	-0.0101	0.0101	36659	63137	49.5	0.03124	9	101115925	9	101115925	*	rs10760791	R	103878207	rs10760791	A	G	0.4923	-0.0075	0.0017	1.2e-05	692417	103878207	101115925	9	101115925	9	101115925	*	R	-1	-4.41176
chr8:15339606:A:C	0.6461	A	C	0.8783	-0.007	0.0153	36659	63137	3.6	0.4084	8	15339606	8	15339606	*	rs11987383	M	15197115	rs11987383	A	C	0.88	-0.0147	0.0026	2.8e-08	688014	15197115	15339606	8	15339606	8	15339606	*	M	-0.457516	-5.65385
chr3:136269570:G:A	0.8745	A	G	0.7408	0.0018	0.0116	36659	63137	0	0.8679	3	136269570	3	136269570	*	rs4678428	R	135988412	rs4678428	A	G	0.7544	0.0172	0.0022	1.2e-15	531311	135988412	136269570	3	136269570	3	136269570	*	R	0.155172	7.81818
chr13:93051953:G:A	0.771	A	G	0.2	0.0037	0.0126	36659	63137	0	0.5998	13	93051953	13	93051953	*	rs9516155	R	93704206	rs9516155	A	G	0.1864	-0.0089	0.0022	5e-05	689864	93704206	93051953	13	93051953	13	93051953	*	R	0.293651	-4.04545
chr5:75608069:A:T	0.5048	A	T	0.9153	0.0121	0.0182	36659	63137	16	0.2912	5	75608069	5	75608069	*	rs16872635	W	74903894	rs16872635	A	T	0.91493	0.0229	0.003	1.2e-14	783327	74903894	75608069	5	75608069	5	75608069	*	W	0.664835	7.63333
chr8:15789111:T:C	0.7553	T	C	0.7531	0.0037	0.0117	36659	63137	0	0.9329	8	15789111	8	15789111	*	rs187089	Y	15646620	rs187089	T	C	0.7491	-0.0075	0.002	0.0002	680303	15646620	15789111	8	15789111	8	15789111	*	Y	0.316239	-3.75
chr4:64884080:G:A	0.616	A	G	0.2017	0.0064	0.0127	36659	63137	58.6	0.0072	4	64884080	4	64884080	*	rs10011900	R	65749798	rs10011900	A	G	0.2053	-0.0137	0.0021	1.1e-10	687211	65749798	64884080	4	64884080	4	64884080	*	R	0.503937	-6.52381
chr3:34708572:A:G	0.2813	A	G	0.6977	0.0119	0.011	36659	63137	0	0.9161	3	34708572	3	34708572	*	rs13096919	R	34750064	rs13096919	A	G	0.6965	0.0079	0.0019	2e-05	691602	34750064	34708572	3	34708572	3	34708572	*	R	1.08182	4.15789
chr1:209935941:T:A	0.0587	A	T	0.5636	-0.0192	0.0101	36659	63137	3.1	0.4133	1	209935941	1	209935941	*	rs724054	W	210109286	rs724054	A	T	0.5709	0.0104	0.0017	1.6e-09	691961	210109286	209935941	1	209935941	1	209935941	*	W	-1.90099	6.11765
chr18:44236867:A:C	0.2296	A	C	0.7667	0.0143	0.0119	36659	63137	34.6	0.122	18	44236867	18	44236867	*	rs2606576	M	41816832	rs2606576	A	C	0.7631	0.0077	0.0021	0.00023	672303	41816832	44236867	18	44236867	18	44236867	*	M	1.20168	3.66667
chr11:119901134:C:T	0.3525	T	C	0.7968	0.0118	0.0127	36659	63137	12.6	0.3246	11	119901134	11	119901134	*	rs518932	Y	119771843	rs518932	T	C	0.8069	0.0081	0.0021	0.00012	788565	119771843	119901134	11	119901134	11	119901134	*	Y	0.929134	3.85714
chr6:41025098:C:T	0.09995	T	C	0.2187	-0.0201	0.0122	36659	63137	28.7	0.1716	6	41025098	6	41025098	*	rs4714421	Y	40992837	rs4714421	T	C	0.2221	0.0081	0.002	8e-05	691442	40992837	41025098	6	41025098	6	41025098	*	Y	-1.64754	4.05
chr15:77299193:T:G	0.4877	T	G	0.6526	0.0073	0.0105	36659	63137	0	0.628	15	77299193	15	77299193	*	rs6495237	K	77591535	rs6495237	T	G	0.6538	0.0081	0.0018	6.9e-06	691781	77591535	77299193	15	77299193	15	77299193	*	K	0.695238	4.5
chr10:30889701:C:T	0.07864	T	C	0.7592	-0.0208	0.0119	36659	63137	0	0.586	10	30889701	10	30889701	*	rs2013325	Y	31178630	rs2013325	T	C	0.7702	-0.0075	0.0021	0.00026	691996	31178630	30889701	10	30889701	10	30889701	*	Y	-1.7479	-3.57143
chr13:62158683:T:G	0.1241	T	G	0.8396	-0.0211	0.0137	36659	63137	31.7	0.146	13	62158683	13	62158683	*	rs7333974	K	62732816	rs7333974	T	G	0.846	-0.0099	0.0024	2.8e-05	692474	62732816	62158683	13	62158683	13	62158683	*	K	-1.54015	-4.125
chr2:104165574:T:G	0.2845	T	G	0.2816	-0.0123	0.0115	36659	63137	0	0.805	2	104165574	2	104165574	*	rs12472737	K	104782032	rs12472737	T	G	0.2652	0.0069	0.002	0.00039	689495	104782032	104165574	2	104165574	2	104165574	*	K	-1.06957	3.45
chr2:50020482:G:A	0.7479	A	G	0.6992	-0.0035	0.011	36659	63137	38.4	0.09283	2	50020482	2	50020482	*	rs10192012	R	50247620	rs10192012	A	G	0.7116	-0.011	0.0018	4.8e-10	794431	50247620	50020482	2	50020482	2	50020482	*	R	-0.318182	-6.11111
chr4:99341602:T:C	0.4718	T	C	0.6183	-0.0075	0.0104	36659	63137	0	0.6599	4	99341602	4	99341602	*	rs1662058	H	100262759	rs1662058	T	C	0.5869	-0.0072	0.0017	3e-05	692534	100262759	99341602	4	99341602	4	99341602	*	H	-0.721154	-4.23529
chr1:109424096:A:C	0.9224	A	C	0.2823	0.0011	0.0113	36659	63137	0	0.9606	1	109424096	1	109424096	*	rs3931560	M	109966718	rs3931560	A	C	0.2889	0.0103	0.0018	1.1e-08	781153	109966718	109424096	1	109424096	1	109424096	*	M	0.0973451	5.72222
chr4:54493290:C:A	0.2356	A	C	0.4003	0.0123	0.0103	36659	63137	1.1	0.4304	4	54493290	4	54493290	*	rs1911676	H	55359457	rs1911676	A	C	0.4066	-0.0062	0.0017	0.00041	692209	55359457	54493290	4	54493290	4	54493290	*	H	1.19417	-3.64706
chr15:47603384:A:G	0.3731	A	G	0.6869	0.0097	0.0109	36659	63137	0	0.5801	15	47603384	15	47603384	*	rs3817170	R	47895581	rs3817170	A	G	0.7107	0.0088	0.0019	4.1e-06	692374	47895581	47603384	15	47603384	15	47603384	*	R	0.889908	4.63158
chr10:89589574:T:C	0.231	T	C	0.8383	-0.0165	0.0137	36659	63137	0	0.6731	10	89589574	10	89589574	*	rs11185773	Y	91349331	rs11185773	T	C	0.8287	-0.009	0.0023	8.4e-05	691261	91349331	89589574	10	89589574	10	89589574	*	Y	-1.20438	-3.91304
chr16:77177948:G:A	0.7286	A	G	0.4488	0.0035	0.0102	36659	63137	0	0.6571	16	77177948	16	77177948	*	rs8046429	R	77211845	rs8046429	A	G	0.4486	0.0094	0.0018	8.6e-08	675588	77211845	77177948	16	77177948	16	77177948	*	R	0.343137	5.22222
chr3:82688622:A:C	0.0591	A	C	0.6221	-0.0197	0.0104	36659	63137	8	0.3682	3	82688622	3	82688622	*	rs2169642	M	82737773	rs2169642	A	C	0.6313	-0.0122	0.0018	2.9e-11	676860	82737773	82688622	3	82688622	3	82688622	*	M	-1.89423	-6.77778
chr2:81592361:C:G	0.5697	C	G	0.848	-0.008	0.0141	36659	63137	0	0.8762	2	81592361	2	81592361	*	rs10520330	V	81819485	rs10520330	C	G	0.8533	-0.0145	0.0025	3.6e-09	691266	81819485	81592361	2	81592361	2	81592361	*	V	-0.567376	-5.8
chr3:186184241:T:C	0.7986	T	C	0.906	-0.0045	0.0175	36659	63137	5.7	0.3892	3	186184241	3	186184241	*	rs759678	Y	185902030	rs759678	T	C	0.91166	-0.0108	0.003	0.00035	678409	185902030	186184241	3	186184241	3	186184241	*	Y	-0.257143	-3.6
chr7:32606484:T:C	0.09721	T	C	0.6881	-0.0181	0.0109	36659	63137	0	0.5102	7	32606484	7	32606484	*	rs6945238	Y	32646096	rs6945238	T	C	0.6981	-0.008	0.0019	2.6e-05	687392	32646096	32606484	7	32606484	7	32606484	*	Y	-1.66055	-4.21053
chr9:108821843:C:T	0.5625	T	C	0.2465	0.0067	0.0116	36659	63137	0	0.8923	9	108821843	9	108821843	*	rs10816732	Y	111584123	rs10816732	T	C	0.2549	0.0076	0.002	0.00013	688957	111584123	108821843	9	108821843	9	108821843	*	Y	0.577586	3.8
chr5:116208064:A:G	0.6697	A	G	0.7593	-0.005	0.0118	36659	63137	30.9	0.1524	5	116208064	5	116208064	*	rs6886034	R	115543761	rs6886034	A	G	0.7567	0.008	0.002	6.9e-05	692219	115543761	116208064	5	116208064	5	116208064	*	R	-0.423729	4
chr9:70793602:T:G	0.4008	T	G	0.2165	0.0103	0.0122	36659	63137	0	0.925	9	70793602	9	70793602	*	rs10868890	K	73408518	rs10868890	T	G	0.2203	0.0091	0.0021	1.2e-05	680794	73408518	70793602	9	70793602	9	70793602	*	K	0.844262	4.33333
chr9:133786837:G:A	0.1789	A	G	0.5805	0.0138	0.0103	36390	62462	8.1	0.3679	9	133786837	9	133786837	*	rs2106373	R	136651959	rs2106373	A	G	0.5822	-0.0079	0.0018	1.2e-05	656018	136651959	133786837	9	133786837	9	133786837	*	R	1.33981	-4.38889
chr2:208502521:C:T	0.2621	T	C	0.0265	0.0352	0.0314	36659	63137	0	0.9174	2	208502521	2	208502521	*	rs13400148	B	209367246	rs13400148	T	C	0.02923	0.0182	0.0052	0.00044	671456	209367246	208502521	2	208502521	2	208502521	*	B	1.12102	3.5
chr9:16018359:G:C	0.7116	C	G	0.557	0.0038	0.0102	36659	63137	0	0.9975	9	16018359	9	16018359	*	rs3008710	B	16018357	rs3008710	C	G	0.5583	-0.0139	0.0017	2.2e-15	683136	16018357	16018359	9	16018359	9	16018359	*	B	0.372549	-8.17647
chr7:132131484:T:C	0.9796	T	C	0.239	-0.0003	0.0121	36659	63137	8.3	0.3647	7	132131484	7	132131484	*	rs4731850	Y	131816243	rs4731850	T	C	0.2266	0.0081	0.002	7e-05	692596	131816243	132131484	7	132131484	7	132131484	*	Y	-0.0247934	4.05
chr2:44638500:T:C	0.7369	T	C	0.3382	0.0036	0.0107	36659	63137	51.5	0.02392	2	44638500	2	44638500	*	rs6544764	Y	44865639	rs6544764	T	C	0.3278	-0.0113	0.0018	6.7e-10	691135	44865639	44638500	2	44638500	2	44638500	*	Y	0.336449	-6.27778
chr2:140820784:A:G	0.05	A	G	0.1402	-0.0289	0.0147	36659	63137	24.2	0.2128	2	140820784	2	140820784	*	rs1835165	R	141578353	rs1835165	A	G	0.1203	-0.0104	0.0027	0.00012	690366	141578353	140820784	2	140820784	2	140820784	*	R	-1.96599	-3.85185
chr8:72454842:T:C	0.5569	T	C	0.688	0.0064	0.0109	36659	63137	18.9	0.2632	8	72454842	8	72454842	*	rs348169	Y	73367077	rs348169	T	C	0.6855	-0.0091	0.002	5.5e-06	527474	73367077	72454842	8	72454842	8	72454842	*	Y	0.587156	-4.55
chr6:24302967:C:T	0.7495	T	C	0.1749	-0.0043	0.0133	36659	63137	0	0.8304	6	24302967	6	24302967	*	rs3846829	Y	24303195	rs3846829	T	C	0.1798	0.0097	0.0023	1.7e-05	689245	24303195	24302967	6	24302967	6	24302967	*	Y	-0.323308	4.21739
chr13:77865076:G:C	0.532	C	G	0.5976	0.0064	0.0103	36659	63137	0	0.6206	13	77865076	13	77865076	*	rs971537	S	78439211	rs971537	C	G	0.6145	0.0095	0.0018	7.1e-08	690556	78439211	77865076	13	77865076	13	77865076	*	S	0.621359	5.27778
chr2:179854965:T:C	0.08721	T	C	0.9237	0.0328	0.0192	36659	63137	0	0.7199	2	179854965	2	179854965	*	rs7570042	Y	180719692	rs7570042	T	C	0.92727	-0.012	0.0033	0.00025	681678	180719692	179854965	2	179854965	2	179854965	*	Y	1.70833	-3.63636
chr5:96384100:A:G	0.4373	A	G	0.7199	0.0087	0.0112	36659	63137	0	0.8798	5	96384100	5	96384100	*	rs17085655	R	95719804	rs17085655	A	G	0.711	-0.0165	0.0019	4.4e-18	690733	95719804	96384100	5	96384100	5	96384100	*	R	0.776786	-8.68421
chr5:63730090:C:A	0.2012	A	C	0.3296	0.0137	0.0107	36659	63137	0	0.9486	5	63730090	5	63730090	*	rs9291795	M	63025917	rs9291795	A	C	0.3314	-0.0094	0.0018	3.4e-07	687931	63025917	63730090	5	63730090	5	63730090	*	M	1.28037	-5.22222
chr4:17205199:G:A	0.1269	A	G	0.2884	0.017	0.0112	36659	63137	0	0.9396	4	17205199	4	17205199	*	rs12641746	R	17206822	rs12641746	A	G	0.2877	-0.0067	0.0019	0.00038	689458	17206822	17205199	4	17205199	4	17205199	*	R	1.51786	-3.52632
chr4:142796490:T:C	0.6083	T	C	0.6282	0.0054	0.0105	36659	63137	24.3	0.2118	4	142796490	4	142796490	*	rs6819498	Y	143717643	rs6819498	T	C	0.6192	-0.011	0.0018	1e-09	686853	143717643	142796490	4	142796490	4	142796490	*	Y	0.514286	-6.11111
chr1:111603633:C:T	0.3969	T	C	0.3585	-0.0089	0.0105	36659	63137	11.3	0.3369	1	111603633	1	111603633	*	rs6671167	Y	112146255	rs6671167	T	C	0.3513	-0.0077	0.0017	6.2e-06	787111	112146255	111603633	1	111603633	1	111603633	*	Y	-0.847619	-4.52941
chr15:58848130:C:T	0.003287	T	C	0.7039	0.033	0.0112	36659	63137	0	0.9577	15	58848130	15	58848130	*	rs4775096	Y	59140329	rs4775096	T	C	0.707	-0.0073	0.0019	0.00015	672392	59140329	58848130	15	58848130	15	58848130	*	Y	2.94643	-3.84211
chr15:98929505:T:C	0.3476	T	C	0.567	-0.0096	0.0102	36659	63137	25	0.206	15	98929505	15	98929505	*	rs4486868	Y	99472734	rs4486868	T	C	0.5714	0.009	0.0017	2.6e-07	685457	99472734	98929505	15	98929505	15	98929505	*	Y	-0.941176	5.29412
chr11:13324747:T:C	0.4026	T	C	0.3649	-0.0088	0.0105	36659	63137	21.2	0.2416	11	13324747	11	13324747	*	rs11824092	Y	13346294	rs11824092	T	C	0.3644	-0.016	0.0018	1.5e-18	677003	13346294	13324747	11	13324747	11	13324747	*	Y	-0.838095	-8.88889
chr19:19067184:T:A	0.03145	A	T	0.0819	0.0403	0.0187	36659	63137	0	0.4952	19	19067184	19	19067184	*	rs4808914	W	19177993	rs4808914	A	T	0.08285	-0.0122	0.0032	0.00012	692134	19177993	19067184	19	19067184	19	19067184	*	W	2.15508	-3.8125
chr1:29670831:G:A	0.1105	A	G	0.3595	-0.0168	0.0105	36659	63137	35.8	0.1121	1	29670831	1	29670831	*	rs12122021	R	30143678	rs12122021	A	G	0.3584	-0.0065	0.0018	0.00028	691282	30143678	29670831	1	29670831	1	29670831	*	R	-1.6	-3.61111
chr14:73372872:A:G	0.4441	A	G	0.7769	0.0093	0.0122	36659	63137	34.2	0.1247	14	73372872	14	73372872	*	rs8009393	R	73839580	rs8009393	A	G	0.7978	-0.0109	0.0022	8.2e-07	682241	73839580	73372872	14	73372872	14	73372872	*	R	0.762295	-4.95455
chr11:117395596:C:G	0.8439	C	G	0.6867	0.0021	0.0109	36659	63137	0	0.9591	11	117395596	11	117395596	*	rs2305830	S	117266312	rs2305830	C	G	0.6906	-0.0073	0.0019	9.9e-05	692544	117266312	117395596	11	117395596	11	117395596	*	S	0.192661	-3.84211
chr14:68941980:G:A	0.122	A	G	0.5041	-0.0156	0.0101	36659	63137	10.5	0.3445	14	68941980	14	68941980	*	rs2268983	R	69408697	rs2268983	A	G	0.5129	0.0065	0.0017	0.00018	692516	69408697	68941980	14	68941980	14	68941980	*	R	-1.54455	3.82353
chr4:64796981:T:C	0.8964	T	C	0.6834	0.0014	0.0109	36659	63137	36.4	0.1079	4	64796981	4	64796981	*	rs1430512	Y	65662699	rs1430512	T	C	0.6799	0.0125	0.0019	1.8e-11	682996	65662699	64796981	4	64796981	4	64796981	*	Y	0.12844	6.57895
chr5:76046198:G:C	0.5527	C	G	0.1839	-0.0078	0.0131	36659	63137	0	0.8564	5	76046198	5	76046198	*	rs10059544	S	75342023	rs10059544	C	G	0.187	-0.0078	0.0022	0.00041	692006	75342023	76046198	5	76046198	5	76046198	*	S	-0.59542	-3.54545
chr8:123159969:G:T	0.07456	T	G	0.6649	-0.0192	0.0108	36659	63137	0	0.5533	8	123159969	8	123159969	*	rs1670189	K	124172209	rs1670189	T	G	0.6631	0.0078	0.0019	2.9e-05	677079	124172209	123159969	8	123159969	8	123159969	*	K	-1.77778	4.10526
chr3:16707517:C:T	0.7591	T	C	0.1673	-0.0041	0.0135	36659	63137	45.2	0.05082	3	16707517	3	16707517	*	rs9860475	Y	16749024	rs9860475	T	C	0.162	0.0094	0.0024	7.1e-05	688530	16749024	16707517	3	16707517	3	16707517	*	Y	-0.303704	3.91667
chr2:24794488:G:T	0.4827	T	G	0.747	0.0082	0.0116	36659	63137	0	0.4977	2	24794488	2	24794488	*	rs2891409	K	25017357	rs2891409	T	G	0.7121	-0.0188	0.002	2.3e-21	690807	25017357	24794488	2	24794488	2	24794488	*	K	0.706897	-9.4
chr11:113057442:G:T	0.1651	T	G	0.5739	0.0143	0.0103	36659	63137	0	0.9437	11	113057442	11	113057442	*	rs1369817	K	112928164	rs1369817	T	G	0.5805	0.0077	0.0019	6.3e-05	649647	112928164	113057442	11	113057442	11	113057442	*	K	1.38835	4.05263
chr9:93632064:A:C	0.5481	A	C	0.832	0.0081	0.0135	36659	63137	0	0.7773	9	93632064	9	93632064	*	rs2001316	M	96394346	rs2001316	A	C	0.8338	0.0114	0.0023	4e-07	692161	96394346	93632064	9	93632064	9	93632064	*	M	0.6	4.95652
chr1:68294494:A:T	0.2738	A	T	0.4572	0.0112	0.0102	36659	63137	0	0.5723	1	68294494	1	68294494	*	rs7522369	W	68760177	rs7522369	A	T	0.4543	0.0061	0.0018	0.00045	679676	68760177	68294494	1	68294494	1	68294494	*	W	1.09804	3.38889
chr17:65997960:A:C	0.1748	A	C	0.4627	-0.0137	0.0101	36659	63137	0	0.447	17	65997960	17	65997960	*	rs4239074	M	63994078	rs4239074	A	C	0.4464	0.0063	0.0017	0.00027	692358	63994078	65997960	17	65997960	17	65997960	*	M	-1.35644	3.70588
chr6:85587070:G:A	0.5071	A	G	0.3577	0.007	0.0105	36659	63137	0	0.4739	6	85587070	6	85587070	*	rs2842609	R	86296788	rs2842609	A	G	0.3658	0.0084	0.0018	2.3e-06	692103	86296788	85587070	6	85587070	6	85587070	*	R	0.666667	4.66667
chr20:24566225:C:T	0.3837	T	C	0.3155	-0.0095	0.011	36659	63137	0	0.9537	20	24566225	20	24566225	*	rs8126241	Y	24546861	rs8126241	T	C	0.3319	0.0075	0.0019	6e-05	687192	24546861	24566225	20	24566225	20	24566225	*	Y	-0.863636	3.94737
chr18:53876352:C:T	0.324	T	C	0.2891	-0.0109	0.0111	36659	63137	12.8	0.3227	18	53876352	18	53876352	*	rs16957436	Y	51402722	rs16957436	T	C	0.2836	-0.007	0.0019	0.00031	678090	51402722	53876352	18	53876352	18	53876352	*	Y	-0.981982	-3.68421
chr18:42455828:T:C	0.9314	T	C	0.1912	-0.0011	0.013	36659	63137	67.7	0.0006021	18	42455828	18	42455828	*	rs346190	Y	40035793	rs346190	T	C	0.1818	0.0152	0.0022	1.2e-11	679725	40035793	42455828	18	42455828	18	42455828	*	Y	-0.0846154	6.90909
chr5:154217811:A:G	0.6345	A	G	0.3672	-0.005	0.0105	36659	63137	11.8	0.3315	5	154217811	5	154217811	*	rs6873488	R	153597371	rs6873488	A	G	0.3665	-0.0102	0.0018	2.3e-08	680059	153597371	154217811	5	154217811	5	154217811	*	R	-0.47619	-5.66667
chr3:158091086:T:G	0.9444	T	G	0.1453	-0.001	0.0146	36659	63137	0	0.7893	3	158091086	3	158091086	*	rs6441171	K	157808875	rs6441171	T	G	0.1375	0.0094	0.0025	0.00014	692333	157808875	158091086	3	158091086	3	158091086	*	K	-0.0684932	3.76
chr9:84735963:A:G	0.1899	A	G	0.9698	0.0391	0.0298	36659	63137	0	0.7609	9	84735963	9	84735963	*	rs7039299	R	87350878	rs7039299	A	G	0.96387	-0.0179	0.0046	0.00011	688964	87350878	84735963	9	84735963	9	84735963	*	R	1.31208	-3.8913
chr3:132040613:C:T	0.684	T	C	0.2286	0.0049	0.012	36659	63137	0	0.7327	3	132040613	3	132040613	*	rs3009511	Y	131759457	rs3009511	T	C	0.2153	-0.0102	0.0021	7.9e-07	687437	131759457	132040613	3	132040613	3	132040613	*	Y	0.408333	-4.85714
chr18:43079539:C:T	0.8375	T	C	0.1789	-0.0027	0.0132	36659	63137	0	0.5337	18	43079539	18	43079539	*	rs4586542	Y	40659504	rs4586542	T	C	0.1876	-0.0132	0.0022	1.6e-09	690236	40659504	43079539	18	43079539	18	43079539	*	Y	-0.204545	-6
chr16:82351131:G:A	0.4779	A	G	0.1721	0.0095	0.0134	36659	63137	0	0.595	16	82351131	16	82351131	*	rs9924989	R	82384736	rs9924989	A	G	0.1738	0.0096	0.0023	3.5e-05	687687	82384736	82351131	16	82351131	16	82351131	*	R	0.708955	4.17391
chr3:108272030:A:T	0.1538	A	T	0.4129	0.0146	0.0102	36659	63137	14.4	0.3068	3	108272030	3	108272030	*	rs13099083	W	107990877	rs13099083	A	T	0.4099	-0.011	0.0017	2.8e-10	686189	107990877	108272030	3	108272030	3	108272030	*	W	1.43137	-6.47059
chr4:18067078:G:A	0.122	A	G	0.2221	-0.0188	0.0121	36659	63137	0	0.509	4	18067078	4	18067078	*	rs10002202	R	18068701	rs10002202	A	G	0.2164	-0.0074	0.0021	0.00044	684229	18068701	18067078	4	18067078	4	18067078	*	R	-1.55372	-3.52381
chr2:103550342:C:G	0.2854	C	G	0.5222	0.0109	0.0102	36659	63137	0	0.8491	2	103550342	2	103550342	*	rs6742718	N	104166800	rs6742718	C	G	0.5333	-0.0105	0.0017	9.6e-10	689432	104166800	103550342	2	103550342	2	103550342	*	N	1.06863	-6.17647
chr16:72113287:C:T	0.504	T	C	0.1242	0.0103	0.0154	36659	63137	0	0.7715	16	72113287	16	72113287	*	rs30432	Y	72147186	rs30432	T	C	0.1295	-0.0154	0.0025	1.5e-09	599262	72147186	72113287	16	72113287	16	72113287	*	Y	0.668831	-6.16
chr4:101359938:T:C	0.1906	T	C	0.2637	-0.0152	0.0116	36659	63137	0	0.5764	4	101359938	4	101359938	*	rs1476159	Y	102281095	rs1476159	T	C	0.2742	0.0098	0.0019	2.9e-07	692495	102281095	101359938	4	101359938	4	101359938	*	Y	-1.31034	5.15789
chr4:16913251:A:G	0.682	A	G	0.7249	-0.0046	0.0112	36659	63137	0	0.9746	4	16913251	4	16913251	*	rs2108937	R	16914874	rs2108937	A	G	0.7149	0.0075	0.0019	8.5e-05	682092	16914874	16913251	4	16913251	4	16913251	*	R	-0.410714	3.94737
chr5:51442613:C:T	0.8412	T	C	0.3809	-0.0021	0.0103	36659	63137	0	0.8773	5	51442613	5	51442613	*	rs10939960	Y	50738447	rs10939960	T	C	0.3923	0.0092	0.0018	1.9e-07	692573	50738447	51442613	5	51442613	5	51442613	*	Y	-0.203883	5.11111
chr15:47647759:A:G	0.2578	A	G	0.574	0.0116	0.0102	36659	63137	0	0.5478	15	47647759	15	47647759	*	rs10851458	R	47939956	rs10851458	A	G	0.5911	0.0116	0.0017	2.9e-11	690636	47939956	47647759	15	47647759	15	47647759	*	R	1.13725	6.82353
chr3:42670163:A:G	0.823	A	G	0.3187	-0.0024	0.0109	36659	63137	1.8	0.4246	3	42670163	3	42670163	*	rs339716	R	42711655	rs339716	A	G	0.3314	0.0084	0.0018	4.4e-06	692500	42711655	42670163	3	42670163	3	42670163	*	R	-0.220183	4.66667
chr1:221681984:T:C	0.7282	T	C	0.8649	-0.0052	0.0149	36659	63137	22.6	0.228	1	221681984	1	221681984	*	rs10429964	Y	221855326	rs10429964	T	C	0.8795	0.0116	0.0027	1.8e-05	679009	221855326	221681984	1	221681984	1	221681984	*	Y	-0.348993	4.2963
chr18:33699548:T:G	0.8829	T	G	0.5691	0.0015	0.0103	36659	63137	0	0.4418	18	33699548	18	33699548	*	rs7232064	K	31279512	rs7232064	T	G	0.5543	-0.0093	0.0017	9.5e-08	687285	31279512	33699548	18	33699548	18	33699548	*	K	0.145631	-5.47059
chr3:89476922:G:C	0.7578	C	G	0.2478	0.0036	0.0117	36659	63137	31	0.1517	3	89476922	3	89476922	*	rs1499780	S	89526072	rs1499780	C	G	0.2495	0.0092	0.002	4e-06	687608	89526072	89476922	3	89476922	3	89476922	*	S	0.307692	4.6
chr8:125483576:C:T	0.1971	T	C	0.4374	-0.0131	0.0102	36659	63137	18.6	0.2665	8	125483576	8	125483576	*	rs10808546	Y	126495818	rs10808546	T	C	0.4467	0.0089	0.0016	5.2e-08	789529	126495818	125483576	8	125483576	8	125483576	*	Y	-1.28431	5.5625
chr1:29645736:G:T	0.1747	T	G	0.3739	-0.0142	0.0105	36659	63137	55.6	0.01266	1	29645736	1	29645736	*	rs9286955	K	30118583	rs9286955	T	G	0.3758	-0.0078	0.0018	1.4e-05	684892	30118583	29645736	1	29645736	1	29645736	*	K	-1.35238	-4.33333
chr9:128317929:C:G	0.553	C	G	0.8982	-0.0101	0.017	36659	63137	28.9	0.17	9	128317929	9	128317929	*	rs7869223	S	131080208	rs7869223	C	G	0.8991	-0.0139	0.0029	1.8e-06	690505	131080208	128317929	9	128317929	9	128317929	*	S	-0.594118	-4.7931
chr10:116847717:T:C	0.6892	T	C	0.7005	-0.0044	0.011	36659	63137	0	0.585	10	116847717	10	116847717	*	rs1023550	Y	118607228	rs1023550	T	C	0.6924	-0.0133	0.0019	1.6e-12	691848	118607228	116847717	10	116847717	10	116847717	*	Y	-0.4	-7
chr12:21325856:G:A	0.5901	A	G	0.325	0.0058	0.0107	36659	63137	68.5	0.0004432	12	21325856	12	21325856	*	rs11045975	R	21478790	rs11045975	A	G	0.3145	-0.0074	0.0019	0.00011	690767	21478790	21325856	12	21325856	12	21325856	*	R	0.542056	-3.89474
chr5:168771962:T:C	0.7046	T	C	0.756	-0.0045	0.012	36659	63137	29.2	0.1676	5	168771962	5	168771962	*	rs2053046	Y	168198967	rs2053046	T	C	0.7516	0.0102	0.0021	7.2e-07	664147	168198967	168771962	5	168771962	5	168771962	*	Y	-0.375	4.85714
chr6:96130872:A:C	0.925	A	C	0.805	-0.0012	0.0127	36659	63137	0	0.5383	6	96130872	6	96130872	*	rs7776333	M	96578748	rs7776333	A	C	0.7922	0.0078	0.0021	0.00027	689012	96578748	96130872	6	96130872	6	96130872	*	M	-0.0944882	3.71429
chr2:602036:C:T	0.5855	T	C	0.3539	0.0057	0.0105	36659	63137	66.2	0.0009892	2	602036	2	602036	*	rs12996547	Y	602036	rs12996547	T	C	0.3427	0.0217	0.0017	2e-36	784499	602036	602036	2	602036	2	602036	*	Y	0.542857	12.7647
chr3:28506550:A:G	0.06944	A	G	0.7367	0.0209	0.0115	36659	63137	0	0.5738	3	28506550	3	28506550	*	rs7643191	R	28548041	rs7643191	A	G	0.7394	-0.0089	0.002	5.8e-06	689683	28548041	28506550	3	28506550	3	28506550	*	R	1.81739	-4.45
chr4:87898000:G:A	0.9107	A	G	0.4791	0.0011	0.0101	36659	63137	0	0.6807	4	87898000	4	87898000	*	rs4693902	R	88819152	rs4693902	A	G	0.4882	0.0064	0.0017	0.00018	688578	88819152	87898000	4	87898000	4	87898000	*	R	0.108911	3.76471
chr3:82627907:C:G	0.01753	C	G	0.5967	-0.0244	0.0103	36659	63137	8.7	0.3617	3	82627907	3	82627907	*	rs834886	S	82677058	rs834886	C	G	0.5984	-0.013	0.0017	1e-13	691964	82677058	82627907	3	82627907	3	82627907	*	S	-2.36893	-7.64706
chr7:103777552:T:C	0.3234	T	C	0.5828	-0.0101	0.0103	36659	63137	1.9	0.4236	7	103777552	7	103777552	*	rs2299381	B	103417999	rs2299381	T	C	0.5788	-0.0168	0.0017	5.7e-22	685103	103417999	103777552	7	103777552	7	103777552	*	B	-0.980583	-9.88235
chr16:6726468:G:A	0.6132	A	G	0.1666	-0.0068	0.0135	36659	63137	49.2	0.03249	16	6726468	16	6726468	*	rs11647688	R	6776469	rs11647688	A	G	0.1783	-0.0093	0.0023	3.8e-05	680058	6776469	6726468	16	6726468	16	6726468	*	R	-0.503704	-4.04348
chr13:53213463:T:A	0.7906	A	T	0.4323	-0.0027	0.0102	36659	63137	0	0.603	13	53213463	13	53213463	*	rs1016829	W	53787598	rs1016829	A	T	0.4246	-0.0063	0.0018	0.00037	683619	53787598	53213463	13	53213463	13	53213463	*	W	-0.264706	-3.5
chr15:67303746:A:C	0.4867	A	C	0.7649	-0.0083	0.0119	36659	63137	4	0.4051	15	67303746	15	67303746	*	rs12594229	M	67596084	rs12594229	A	C	0.7591	0.0087	0.002	2.3e-05	692332	67596084	67303746	15	67303746	15	67303746	*	M	-0.697479	4.35
chr10:102563271:G:T	0.9414	T	G	0.4211	-0.0008	0.0102	36659	63137	0	0.6862	10	102563271	10	102563271	*	rs10786684	D	104323028	rs10786684	T	G	0.4249	0.0067	0.0016	4.3e-05	786797	104323028	102563271	10	102563271	10	102563271	*	D	-0.0784314	4.1875
chr5:152855986:A:G	0.6507	A	G	0.7168	0.0051	0.0112	36659	63137	12.2	0.3282	5	152855986	5	152855986	*	rs7706159	R	152235546	rs7706159	A	G	0.7171	-0.0068	0.0019	0.00037	691505	152235546	152855986	5	152855986	5	152855986	*	R	0.455357	-3.57895
chr8:8977018:T:A	0.3135	A	T	0.4409	-0.0104	0.0103	36390	62462	0	0.6073	8	8977018	8	8977018	*	rs10104303	W	8834528	rs10104303	A	T	0.4459	0.0158	0.0017	1.2e-19	686364	8834528	8977018	8	8977018	8	8977018	*	W	-1.00971	9.29412
chr10:127140372:C:T	0.8569	T	C	0.2494	-0.0021	0.0117	36659	63137	0	0.9266	10	127140372	10	127140372	*	rs11595689	Y	128938636	rs11595689	T	C	0.2515	-0.0077	0.002	0.0001	691818	128938636	127140372	10	127140372	10	127140372	*	Y	-0.179487	-3.85
chr10:34789359:C:G	0.4268	C	G	0.2794	0.009	0.0113	36659	63137	0	0.5834	10	34789359	10	34789359	*	rs4934655	S	35078287	rs4934655	C	G	0.2639	-0.0082	0.002	2.8e-05	688093	35078287	34789359	10	34789359	10	34789359	*	S	0.79646	-4.1
chr3:158031246:T:C	0.9365	T	C	0.8606	-0.0012	0.0147	36659	63137	0	0.819	3	158031246	3	158031246	*	rs17681620	B	157749035	rs17681620	T	C	0.8626	-0.0094	0.0025	0.00014	692558	157749035	158031246	3	158031246	3	158031246	*	B	-0.0816327	-3.76
chr15:43456106:A:G	0.7373	A	G	0.684	0.0036	0.0108	36659	63137	0	0.6858	15	43456106	15	43456106	*	rs690367	V	43748304	rs690367	A	G	0.698	0.0084	0.0019	8.6e-06	692110	43748304	43456106	15	43456106	15	43456106	*	V	0.333333	4.42105
chr2:619754:G:A	0.6852	A	G	0.4465	0.0041	0.0101	36659	63137	15.7	0.294	2	619754	2	619754	*	rs4854338	R	619754	rs4854338	A	G	0.4442	0.0119	0.0016	2.8e-13	790203	619754	619754	2	619754	2	619754	*	R	0.405941	7.4375
chr10:85160524:C:T	0.957	T	C	0.3056	0.0006	0.011	36659	63137	0	0.5444	10	85160524	10	85160524	*	rs12762433	Y	86920280	rs12762433	T	C	0.3275	-0.0085	0.0018	3.8e-06	688548	86920280	85160524	10	85160524	10	85160524	*	Y	0.0545455	-4.72222
chr13:36309955:T:A	0.6476	A	T	0.2552	0.0053	0.0116	36659	63137	26.9	0.1881	13	36309955	13	36309955	*	rs9547214	W	36884092	rs9547214	A	T	0.2682	0.0076	0.0019	9.5e-05	690903	36884092	36309955	13	36309955	13	36309955	*	W	0.456897	4
chr1:57336423:T:C	0.7584	T	C	0.8821	0.0048	0.0157	36659	63137	0	0.4993	1	57336423	1	57336423	*	rs17456794	Y	57802095	rs17456794	T	C	0.882	-0.012	0.0027	7.8e-06	679975	57802095	57336423	1	57336423	1	57336423	*	Y	0.305732	-4.44444
chr9:31233266:T:C	0.5211	T	C	0.2656	0.0075	0.0116	36659	63137	0	0.9301	9	31233266	9	31233266	*	rs7470094	Y	31233264	rs7470094	T	C	0.2681	0.0098	0.002	4.5e-07	679660	31233264	31233266	9	31233266	9	31233266	*	Y	0.646552	4.9
chr20:44899729:A:G	0.3312	A	G	0.712	0.0109	0.0112	36659	63137	35.7	0.1132	20	44899729	20	44899729	*	rs3091803	R	43528370	rs3091803	A	G	0.7112	0.0077	0.0019	5.3e-05	691554	43528370	44899729	20	44899729	20	44899729	*	R	0.973214	4.05263
chr21:29124917:G:A	0.911	A	G	0.2925	-0.0012	0.011	36659	63137	23.6	0.2188	21	29124917	21	29124917	*	rs2832195	R	30497238	rs2832195	A	G	0.2841	-0.007	0.0019	0.00027	690050	30497238	29124917	21	29124917	21	29124917	*	R	-0.109091	-3.68421
chr5:88217958:C:T	0.07811	T	C	0.7289	-0.0202	0.0115	36659	63137	12.9	0.3213	5	88217958	5	88217958	*	rs357513	Y	87513775	rs357513	T	C	0.7258	-0.0093	0.002	2.5e-06	675748	87513775	88217958	5	88217958	5	88217958	*	Y	-1.75652	-4.65
chr6:100574450:T:A	0.5608	A	T	0.0829	0.0114	0.0195	36659	63137	0	0.812	6	100574450	6	100574450	*	rs12206118	W	101022326	rs12206118	A	T	0.09097	0.0111	0.0031	0.00044	682144	101022326	100574450	6	100574450	6	100574450	*	W	0.584615	3.58065
chr11:103308327:G:A	0.7991	A	G	0.1422	-0.0037	0.0145	36659	63137	3.2	0.4124	11	103308327	11	103308327	*	rs4754909	R	103179056	rs4754909	A	G	0.1431	-0.0095	0.0027	0.00041	529236	103179056	103308327	11	103308327	11	103308327	*	R	-0.255172	-3.51852
chr2:171707511:A:T	0.3119	A	T	0.7174	0.0115	0.0113	36659	63137	48.8	0.03406	2	171707511	2	171707511	*	rs312924	W	172564021	rs312924	A	T	0.7198	0.0136	0.0019	1.2e-12	691842	172564021	171707511	2	171707511	2	171707511	*	W	1.0177	7.15789
chr15:98679366:T:C	0.904	T	C	0.062	-0.0027	0.0223	36294	57031	0	0.6432	15	98679366	15	98679366	*	rs4426332	Y	99222595	rs4426332	T	C	0.05718	0.0156	0.0038	4.8e-05	691326	99222595	98679366	15	98679366	15	98679366	*	Y	-0.121076	4.10526
chr5:154107225:A:C	0.2898	A	C	0.9352	0.0223	0.0211	36659	63137	32.3	0.1403	5	154107225	5	154107225	*	rs815630	M	153486785	rs815630	A	C	0.94925	0.0195	0.0038	3.2e-07	679759	153486785	154107225	5	154107225	5	154107225	*	M	1.05687	5.13158
chr11:43429377:C:T	0.0924	T	C	0.2386	0.0199	0.0118	36659	63137	6.1	0.3856	11	43429377	11	43429377	*	rs17594050	Y	43450927	rs17594050	T	C	0.239	0.009	0.002	9.1e-06	692194	43450927	43429377	11	43429377	11	43429377	*	Y	1.68644	4.5
chr6:46343756:T:C	0.532	T	C	0.5171	-0.0064	0.0103	36659	63137	0	0.8473	6	46343756	6	46343756	*	rs9395173	Y	46311493	rs9395173	T	C	0.49	-0.011	0.0017	1.7e-10	692290	46311493	46343756	6	46343756	6	46343756	*	Y	-0.621359	-6.47059
chr4:67321069:T:C	0.2954	T	C	0.7468	-0.0121	0.0116	36659	63137	13.9	0.3113	4	67321069	4	67321069	*	rs10518031	Y	68186787	rs10518031	T	C	0.7486	-0.0089	0.002	6.6e-06	690638	68186787	67321069	4	67321069	4	67321069	*	Y	-1.0431	-4.45
chr20:34060932:A:G	0.5703	A	G	0.3738	0.0059	0.0104	36659	63137	22.8	0.2265	20	34060932	20	34060932	*	rs2268086	R	32648738	rs2268086	A	G	0.3949	-0.0119	0.0017	1e-12	795351	32648738	34060932	20	34060932	20	34060932	*	R	0.567308	-7
chr6:131481185:T:C	0.9074	T	C	0.667	-0.0012	0.0107	36659	63137	0	0.4568	6	131481185	6	131481185	*	rs2807276	Y	131802325	rs2807276	T	C	0.6753	-0.0069	0.0018	0.00019	692311	131802325	131481185	6	131481185	6	131481185	*	Y	-0.11215	-3.83333
chr3:136148248:C:G	0.1221	C	G	0.7395	-0.0178	0.0115	36659	63137	15.1	0.3003	3	136148248	3	136148248	*	rs6767060	S	135867090	rs6767060	C	G	0.7253	-0.0157	0.0019	6.2e-16	687816	135867090	136148248	3	136148248	3	136148248	*	S	-1.54783	-8.26316
chr4:30858380:A:G	0.2103	A	G	0.2876	0.0141	0.0112	36659	63137	22.3	0.2313	4	30858380	4	30858380	*	rs4585258	R	30860002	rs4585258	A	G	0.2882	-0.0088	0.0019	3.9e-06	690204	30860002	30858380	4	30858380	4	30858380	*	R	1.25893	-4.63158
chr20:24592257:C:G	0.3838	C	G	0.7994	0.011	0.0127	36659	63137	0	0.6985	20	24592257	20	24592257	*	rs13044561	B	24572893	rs13044561	C	G	0.7954	-0.0105	0.0022	1.9e-06	687804	24572893	24592257	20	24592257	20	24592257	*	B	0.866142	-4.77273
chr16:19527684:G:A	0.6756	A	G	0.0431	0.0104	0.0248	36659	63137	0	0.5361	16	19527684	16	19527684	*	rs11645120	R	19539006	rs11645120	A	G	0.03964	-0.0206	0.0044	3.1e-06	690399	19539006	19527684	16	19527684	16	19527684	*	R	0.419355	-4.68182
chr2:42806205:T:C	0.3815	T	C	0.2614	0.0101	0.0116	36659	63137	0	0.4768	2	42806205	2	42806205	*	rs6544600	Y	43033345	rs6544600	T	C	0.2572	-0.0083	0.002	2.7e-05	681057	43033345	42806205	2	42806205	2	42806205	*	Y	0.87069	-4.15
chr2:187346716:C:T	0.6785	T	C	0.6184	0.0043	0.0104	36659	63137	26.3	0.194	2	187346716	2	187346716	*	rs10931283	Y	188211443	rs10931283	T	C	0.6365	0.007	0.0018	8.8e-05	691551	188211443	187346716	2	187346716	2	187346716	*	Y	0.413462	3.88889
chr1:224654549:C:A	0.6131	A	C	0.4362	0.0051	0.0102	36659	63137	44.4	0.05531	1	224654549	1	224654549	*	rs298733	M	224842251	rs298733	A	C	0.4407	0.0062	0.0017	0.0003	688190	224842251	224654549	1	224654549	1	224654549	*	M	0.5	3.64706
chr5:61478141:G:A	0.05207	A	G	0.3809	0.0205	0.0106	36659	63137	5.7	0.3892	5	61478141	5	61478141	*	rs7719647	R	60773968	rs7719647	A	G	0.3801	-0.0114	0.0018	9.6e-11	692415	60773968	61478141	5	61478141	5	61478141	*	R	1.93396	-6.33333
chr10:16095324:G:C	0.01685	C	G	0.6558	-0.0265	0.0111	36659	63137	29.9	0.1612	10	16095324	10	16095324	*	rs12411955	S	16137323	rs12411955	C	G	0.6779	0.0081	0.0019	1.3e-05	687001	16137323	16095324	10	16095324	10	16095324	*	S	-2.38739	4.26316
chr14:39565169:C:A	0.2772	A	C	0.2504	-0.0126	0.0116	36659	63137	28.8	0.171	14	39565169	14	39565169	*	rs10130277	M	40034373	rs10130277	A	C	0.2451	0.0082	0.002	3.8e-05	692055	40034373	39565169	14	39565169	14	39565169	*	M	-1.08621	4.1
chr11:115232473:A:G	0.1647	A	G	0.1727	0.0186	0.0134	36659	63137	0	0.7421	11	115232473	11	115232473	*	rs10458969	R	115103193	rs10458969	A	G	0.1648	-0.0086	0.0024	0.00027	692038	115103193	115232473	11	115232473	11	115232473	*	R	1.38806	-3.58333
chr11:84902760:C:T	0.6139	T	C	0.5235	0.0052	0.0104	36659	63137	17.7	0.2756	11	84902760	11	84902760	*	rs10898319	Y	84613804	rs10898319	T	C	0.517	-0.0124	0.0018	2e-12	681722	84613804	84902760	11	84902760	11	84902760	*	Y	0.5	-6.88889
chr8:75369827:A:G	0.7542	A	G	0.7411	-0.0037	0.0117	36659	63137	21.3	0.2402	8	75369827	8	75369827	*	rs16939063	R	76282062	rs16939063	A	G	0.7477	0.0072	0.002	0.00043	679831	76282062	75369827	8	75369827	8	75369827	*	R	-0.316239	3.6
chr19:29767497:G:A	0.4233	A	G	0.2672	-0.0093	0.0116	36659	63137	0	0.5355	19	29767497	19	29767497	*	rs3848592	R	30258404	rs3848592	A	G	0.272	0.0152	0.002	1.7e-14	678264	30258404	29767497	19	29767497	19	29767497	*	R	-0.801724	7.6
chr10:71567816:G:A	0.7012	A	G	0.2817	0.0043	0.0112	36659	63137	21.8	0.2358	10	71567816	10	71567816	*	rs4532950	R	73327573	rs4532950	A	G	0.2763	0.0067	0.0019	0.00049	689046	73327573	71567816	10	71567816	10	71567816	*	R	0.383929	3.52632
chr2:235946492:G:A	0.01628	A	G	0.5293	0.0247	0.0103	36659	63137	0	0.6396	2	235946492	2	235946492	*	rs10929153	R	236855136	rs10929153	A	G	0.5527	-0.0095	0.0017	3.6e-08	681143	236855136	235946492	2	235946492	2	235946492	*	R	2.39806	-5.58824
chr4:101225014:A:G	0.9538	A	G	0.1927	-0.0008	0.013	36659	63137	18.5	0.2674	4	101225014	4	101225014	*	rs2851007	R	102146171	rs2851007	A	G	0.1881	0.0082	0.0022	0.00024	689373	102146171	101225014	4	101225014	4	101225014	*	R	-0.0615385	3.72727
chr7:69725851:C:T	0.9172	T	C	0.6556	-0.0011	0.0107	36659	63137	40.9	0.07607	7	69725851	7	69725851	*	rs595681	Y	69190837	rs595681	T	C	0.6522	-0.0097	0.0018	6.1e-08	691393	69190837	69725851	7	69725851	7	69725851	*	Y	-0.102804	-5.38889
chr8:14331205:A:G	0.3091	A	G	0.7101	0.0113	0.0112	36659	63137	0	0.783	8	14331205	8	14331205	*	rs13256807	R	14188714	rs13256807	A	G	0.7059	-0.0129	0.0019	1.8e-11	683134	14188714	14331205	8	14331205	8	14331205	*	R	1.00893	-6.78947
chr19:21428902:A:T	0.5828	A	T	0.7712	0.0066	0.012	36659	63137	27.6	0.1813	19	21428902	19	21428902	*	rs12984238	W	21611704	rs12984238	A	T	0.7602	0.007	0.002	0.00045	688179	21611704	21428902	19	21428902	19	21428902	*	W	0.55	3.5
chr1:163171755:A:T	0.8849	A	T	0.9032	0.0025	0.0173	36659	63137	12.2	0.3282	1	163171755	1	163171755	*	rs4620514	W	163141545	rs4620514	A	T	0.8991	0.0099	0.0028	0.00039	691657	163141545	163171755	1	163171755	1	163171755	*	W	0.144509	3.53571
chr18:45026059:G:C	0.4681	C	G	0.2931	0.0081	0.0112	36659	63137	12.1	0.3289	18	45026059	18	45026059	*	rs12971067	S	42606024	rs12971067	C	G	0.305	-0.0122	0.0019	9.5e-11	691446	42606024	45026059	18	45026059	18	45026059	*	S	0.723214	-6.42105
chr17:70298921:T:C	0.9707	T	C	0.2574	0.0004	0.0116	36659	63137	47.3	0.04047	17	70298921	17	70298921	*	rs6501385	Y	68295062	rs6501385	T	C	0.2459	0.0072	0.0019	0.00014	793267	68295062	70298921	17	70298921	17	70298921	*	Y	0.0344828	3.78947
chr9:135123610:T:A	0.00341	A	T	0.2623	0.0341	0.0116	36659	63137	0	0.5527	9	135123610	9	135123610	*	rs11103688	W	138015456	rs11103688	A	T	0.2866	-0.0089	0.0019	2.7e-06	686735	138015456	135123610	9	135123610	9	135123610	*	W	2.93966	-4.68421
chr1:108009666:A:C	0.4232	A	C	0.2921	0.0091	0.0113	36390	62462	0	0.6443	1	108009666	1	108009666	*	rs1343199	M	108552288	rs1343199	A	C	0.2882	0.0077	0.0019	5.7e-05	680472	108552288	108009666	1	108009666	1	108009666	*	M	0.80531	4.05263
chr3:78770121:C:G	0.8392	C	G	0.418	-0.0021	0.0103	36659	63137	35.3	0.1164	3	78770121	3	78770121	*	rs416551	S	78819271	rs416551	C	G	0.4088	0.0104	0.0018	3.6e-09	686736	78819271	78770121	3	78770121	3	78770121	*	S	-0.203883	5.77778
chr16:31336236:T:C	0.1567	T	C	0.313	-0.0155	0.011	36659	63137	2.7	0.4161	16	31336236	16	31336236	*	rs9673519	Y	31347557	rs9673519	T	C	0.3186	0.0095	0.0019	3.2e-07	679708	31347557	31336236	16	31336236	16	31336236	*	Y	-1.40909	5
chr5:165112171:T:C	0.1706	T	C	0.6253	-0.0143	0.0105	36659	63137	0	0.8799	5	165112171	5	165112171	*	rs1592758	Y	164539177	rs1592758	T	C	0.6143	0.0065	0.0018	0.00026	692314	164539177	165112171	5	165112171	5	165112171	*	Y	-1.3619	3.61111
chr1:69699003:A:C	0.8403	A	C	0.5807	-0.0021	0.0102	36659	63137	0	0.688	1	69699003	1	69699003	*	rs1740900	M	70164686	rs1740900	A	C	0.5775	-0.006	0.0017	0.00048	692167	70164686	69699003	1	69699003	1	69699003	*	M	-0.205882	-3.52941
chr2:23583465:T:C	0.3471	T	C	0.2101	0.0118	0.0126	36659	63137	35.1	0.1178	2	23583465	2	23583465	*	rs1653725	Y	23806335	rs1653725	T	C	0.2184	-0.0101	0.0021	1e-06	690310	23806335	23583465	2	23583465	2	23583465	*	Y	0.936508	-4.80952
chr17:7965631:G:C	0.05558	C	G	0.1712	-0.0268	0.014	36659	63137	5.4	0.3923	17	7965631	17	7965631	*	rs12603240	S	7868949	rs12603240	C	G	0.1755	0.0112	0.0023	1.7e-06	672462	7868949	7965631	17	7965631	17	7965631	*	S	-1.91429	4.86957
chr11:47843290:C:T	0.001265	T	C	0.471	0.0324	0.0101	36659	63137	0	0.9242	11	47843290	11	47843290	*	rs10742824	Y	47864842	rs10742824	T	C	0.4523	-0.0224	0.0016	3e-43	795478	47864842	47843290	11	47843290	11	47843290	*	Y	3.20792	-14
chr2:180050368:G:A	0.5234	A	G	0.3768	-0.0066	0.0104	36659	63137	0	0.6705	2	180050368	2	180050368	*	rs3856419	R	180915095	rs3856419	A	G	0.3941	0.009	0.0018	2.6e-07	690597	180915095	180050368	2	180050368	2	180050368	*	R	-0.634615	5
chr9:84556064:A:G	0.5203	A	G	0.9407	0.0138	0.0214	36659	63137	7.4	0.3738	9	84556064	9	84556064	*	rs17087397	R	87170979	rs17087397	A	G	0.93814	-0.0173	0.0036	1.3e-06	692499	87170979	84556064	9	84556064	9	84556064	*	R	0.64486	-4.80556
chr20:52862266:C:T	0.5143	T	C	0.2648	0.0076	0.0116	36659	63137	0	0.6311	20	52862266	20	52862266	*	rs6068383	Y	51478805	rs6068383	T	C	0.2824	0.0108	0.002	4e-08	676977	51478805	52862266	20	52862266	20	52862266	*	Y	0.655172	5.4
chr15:91535233:A:T	0.4439	A	T	0.4124	0.008	0.0105	36659	63137	0	0.887	15	91535233	15	91535233	*	rs7166681	W	92078463	rs7166681	A	T	0.4004	-0.0068	0.0018	0.00012	689334	92078463	91535233	15	91535233	15	91535233	*	W	0.761905	-3.77778
chr6:63443109:T:C	0.01914	T	C	0.4258	-0.0241	0.0103	36659	63137	8.9	0.3595	6	63443109	6	63443109	*	rs2096346	Y	64153014	rs2096346	T	C	0.4376	-0.0097	0.0017	2e-08	690371	64153014	63443109	6	63443109	6	63443109	*	Y	-2.33981	-5.70588
chr13:55163699:G:A	0.4382	A	G	0.2009	-0.0097	0.0125	36659	63137	0	0.4976	13	55163699	13	55163699	*	rs3120865	R	55737834	rs3120865	A	G	0.2038	-0.0086	0.0022	7.1e-05	684413	55737834	55163699	13	55163699	13	55163699	*	R	-0.776	-3.90909
chr12:49251457:T:C	0.1179	T	C	0.6542	-0.0167	0.0107	36659	63137	0	0.9942	12	49251457	12	49251457	*	rs11168936	Y	49645240	rs11168936	T	C	0.6553	-0.0104	0.0018	9.9e-09	692324	49645240	49251457	12	49251457	12	49251457	*	Y	-1.56075	-5.77778
chr11:69391225:T:C	0.3619	T	C	0.0595	0.022	0.0241	36390	62462	18.1	0.276	11	69391225	11	69391225	*	rs7927751	Y	69205993	rs7927751	T	C	0.04759	-0.0162	0.0043	0.00017	667196	69205993	69391225	11	69391225	11	69391225	*	Y	0.912863	-3.76744
chr2:180055452:C:G	0.67	C	G	0.6584	0.0045	0.0106	36659	63137	0	0.6933	2	180055452	2	180055452	*	rs6433826	S	180920179	rs6433826	C	G	0.6496	-0.0092	0.0018	3.8e-07	690109	180920179	180055452	2	180055452	2	180055452	*	S	0.424528	-5.11111
chr12:107831555:G:A	0.5105	A	G	0.3827	0.0069	0.0104	36659	63137	0	0.5597	12	107831555	12	107831555	*	rs11833836	R	108225332	rs11833836	A	G	0.3713	-0.0073	0.0018	3.5e-05	691112	108225332	107831555	12	107831555	12	107831555	*	R	0.663462	-4.05556
chr4:139716549:G:A	0.6218	A	G	0.1724	-0.0065	0.0132	36659	63137	0	0.5748	4	139716549	4	139716549	*	rs11944843	R	140637703	rs11944843	A	G	0.1782	0.0095	0.0022	1.4e-05	787117	140637703	139716549	4	139716549	4	139716549	*	R	-0.492424	4.31818
chr7:69718083:G:A	0.3873	A	G	0.0474	0.0205	0.0237	36659	63137	20	0.2527	7	69718083	7	69718083	*	rs10279708	R	69183069	rs10279708	A	G	0.0525	0.0189	0.0038	7.7e-07	688934	69183069	69718083	7	69718083	7	69718083	*	R	0.864979	4.97368
chr1:48937693:C:T	0.4494	T	C	0.1081	0.0123	0.0163	36659	63137	5.3	0.3931	1	48937693	1	48937693	*	rs17105276	Y	49403365	rs17105276	T	C	0.109	-0.0127	0.0028	4.8e-06	690975	49403365	48937693	1	48937693	1	48937693	*	Y	0.754601	-4.53571
chr11:86410415:G:A	0.3925	A	G	0.3924	0.0088	0.0103	36659	63137	15.6	0.2949	11	86410415	11	86410415	*	rs4944574	R	86121457	rs4944574	A	G	0.3897	0.0085	0.0018	1.6e-06	691344	86121457	86410415	11	86410415	11	86410415	*	R	0.854369	4.72222
chr12:41392041:T:C	0.2681	T	C	0.5455	-0.0112	0.0101	36659	63137	0	0.7516	12	41392041	12	41392041	*	rs7960955	Y	41785843	rs7960955	T	C	0.5356	-0.0099	0.0017	7.1e-09	691708	41785843	41392041	12	41392041	12	41392041	*	Y	-1.10891	-5.82353
chr13:65175302:C:T	0.8646	T	C	0.1779	-0.0023	0.0133	36659	63137	35.1	0.1177	13	65175302	13	65175302	*	rs2787627	Y	65749434	rs2787627	T	C	0.1784	-0.0109	0.0023	1.3e-06	686604	65749434	65175302	13	65175302	13	65175302	*	Y	-0.172932	-4.73913
chr20:34630286:G:A	0.5821	A	G	0.8527	0.008	0.0145	36659	63137	30.1	0.1597	20	34630286	20	34630286	*	rs2378249	R	33218090	rs2378249	A	G	0.8352	0.0124	0.0023	4.9e-08	692004	33218090	34630286	20	34630286	20	34630286	*	R	0.551724	5.3913
chr4:44914010:G:A	0.1662	A	G	0.2948	0.0154	0.0111	36659	63137	5.1	0.3946	4	44914010	4	44914010	*	rs10461071	R	44916027	rs10461071	A	G	0.2884	0.0111	0.002	1.9e-08	656398	44916027	44914010	4	44914010	4	44914010	*	R	1.38739	5.55
chr12:129275225:G:A	0.6195	A	G	0.3462	0.0053	0.0107	36659	63137	0	0.6906	12	129275225	12	129275225	*	rs7132775	R	129759770	rs7132775	A	G	0.3547	0.0072	0.0018	7.2e-05	685140	129759770	129275225	12	129275225	12	129275225	*	R	0.495327	4
chr1:42047880:G:A	0.04072	A	G	0.4993	0.0207	0.0101	36659	63137	0	0.6645	1	42047880	1	42047880	*	rs12043572	R	42513551	rs12043572	A	G	0.5123	-0.0061	0.0017	0.00044	677145	42513551	42047880	1	42047880	1	42047880	*	R	2.0495	-3.58824
chr11:84629799:T:G	0.04911	T	G	0.733	0.0224	0.0114	36659	63137	0	0.7721	11	84629799	11	84629799	*	rs17807944	K	84340842	rs17807944	T	G	0.7297	-0.0069	0.002	0.00046	687001	84340842	84629799	11	84629799	11	84629799	*	K	1.96491	-3.45
chr10:75495597:C:T	0.2325	T	C	0.2137	0.0148	0.0124	36659	63137	21.4	0.24	10	75495597	10	75495597	*	rs10762669	Y	77255355	rs10762669	T	C	0.2261	0.0087	0.0021	3.3e-05	691768	77255355	75495597	10	75495597	10	75495597	*	Y	1.19355	4.14286
chr9:15713092:A:G	0.8264	A	G	0.5465	-0.0022	0.0101	36659	63137	0	0.8934	9	15713092	9	15713092	*	rs2382534	R	15713090	rs2382534	A	G	0.5506	0.0185	0.0017	1.2e-26	692353	15713090	15713092	9	15713092	9	15713092	*	R	-0.217822	10.8824
chr5:63720053:C:T	0.8173	T	C	0.2832	0.0026	0.0112	36659	63137	0	0.9707	5	63720053	5	63720053	*	rs12654421	Y	63015880	rs12654421	T	C	0.3006	0.0129	0.0019	1.2e-11	684654	63015880	63720053	5	63720053	5	63720053	*	Y	0.232143	6.78947
chr17:51919491:T:C	0.6505	T	C	0.4386	0.0046	0.0102	36659	63137	0	0.5056	17	51919491	17	51919491	*	rs203067	Y	49996851	rs203067	T	C	0.4352	0.0068	0.0017	8.4e-05	690031	49996851	51919491	17	51919491	17	51919491	*	Y	0.45098	4
chr10:100559435:C:T	0.6493	T	C	0.2134	0.0056	0.0123	36659	63137	33.4	0.1318	10	100559435	10	100559435	*	rs2489034	Y	102319192	rs2489034	T	C	0.2211	-0.0073	0.0021	0.00042	691923	102319192	100559435	10	100559435	10	100559435	*	Y	0.455285	-3.47619
chr9:34217078:C:T	0.5889	T	C	0.7703	-0.0065	0.012	36659	63137	0	0.4412	9	34217078	9	34217078	*	rs4878557	Y	34217076	rs4878557	T	C	0.7916	-0.0098	0.0021	1.9e-06	735836	34217076	34217078	9	34217078	9	34217078	*	Y	-0.541667	-4.66667
chr18:60254200:A:T	0.06274	A	T	0.4693	0.0189	0.0102	36659	63137	0	0.7792	18	60254200	18	60254200	*	rs9956907	W	57921433	rs9956907	A	T	0.453	-0.0141	0.0017	3.7e-17	755443	57921433	60254200	18	60254200	18	60254200	*	W	1.85294	-8.29412
chr2:186023641:G:A	0.2382	A	G	0.6496	-0.0125	0.0106	36659	63137	26.9	0.1881	2	186023641	2	186023641	*	rs7601487	R	186888368	rs7601487	A	G	0.6554	0.0081	0.0018	1.1e-05	684409	186888368	186023641	2	186023641	2	186023641	*	R	-1.17925	4.5
chr2:81613320:A:T	0.6997	A	T	0.8627	-0.0056	0.0146	36659	63137	0	0.8312	2	81613320	2	81613320	*	rs10520326	W	81840444	rs10520326	A	T	0.8628	-0.0144	0.0025	1.2e-08	692538	81840444	81613320	2	81613320	2	81613320	*	W	-0.383562	-5.76
chr10:43074205:A:G	0.6303	A	G	0.6005	0.0049	0.0103	36659	63137	59.1	0.006444	10	43074205	10	43074205	*	rs2505995	R	43569653	rs2505995	A	G	0.5986	0.0073	0.0018	2.9e-05	688982	43569653	43074205	10	43074205	10	43074205	*	R	0.475728	4.05556
chr1:114436931:T:C	0.01703	T	C	0.5579	0.0243	0.0102	36659	63137	24.8	0.207	1	114436931	1	114436931	*	rs12084658	H	114979553	rs12084658	T	C	0.5636	0.0063	0.0017	0.00026	692080	114979553	114436931	1	114436931	1	114436931	*	H	2.38235	3.70588
chr10:33573462:T:G	0.8165	T	G	0.7067	-0.0026	0.0111	36659	63137	1.9	0.4233	10	33573462	10	33573462	*	rs7902151	K	33862390	rs7902151	T	G	0.6991	-0.0087	0.0019	3.2e-06	691828	33862390	33573462	10	33573462	10	33573462	*	K	-0.234234	-4.57895
chr20:24771197:A:G	0.08322	A	G	0.3597	0.0184	0.0106	36659	63137	0	0.8152	20	24771197	20	24771197	*	rs4815309	R	24751833	rs4815309	A	G	0.3651	-0.0094	0.0018	1.4e-07	688336	24751833	24771197	20	24771197	20	24771197	*	R	1.73585	-5.22222
chr2:63643825:T:G	0.9949	T	G	0.2886	0.0001	0.0111	36659	63137	7.3	0.3743	2	63643825	2	63643825	*	rs262477	K	63870959	rs262477	T	G	0.2864	0.0091	0.0019	1.5e-06	690413	63870959	63643825	2	63643825	2	63643825	*	K	0.00900901	4.78947
chr9:84695446:A:G	0.04522	A	G	0.4417	0.0204	0.0102	36659	63137	19.4	0.2583	9	84695446	9	84695446	*	rs893582	R	87310361	rs893582	A	G	0.4266	-0.0093	0.0017	6.8e-08	691145	87310361	84695446	9	84695446	9	84695446	*	R	2	-5.47059
chr6:25288956:G:C	0.09128	C	G	0.6561	-0.018	0.0106	36659	63137	1.5	0.4274	6	25288956	6	25288956	*	rs2744289	S	25289184	rs2744289	C	G	0.6422	0.0066	0.0018	0.00027	690817	25289184	25288956	6	25288956	6	25288956	*	S	-1.69811	3.66667
chr2:210706035:C:T	0.63	T	C	0.2676	-0.0055	0.0114	36659	63137	0	0.59	2	210706035	2	210706035	*	rs2887916	Y	211570759	rs2887916	T	C	0.2762	-0.0096	0.0019	7e-07	689462	211570759	210706035	2	210706035	2	210706035	*	Y	-0.482456	-5.05263
chr5:145310345:C:T	0.7512	T	C	0.3547	-0.0034	0.0106	36659	63137	0	0.7703	5	145310345	5	145310345	*	rs7706937	Y	144689908	rs7706937	T	C	0.3537	0.0085	0.0018	2.4e-06	688225	144689908	145310345	5	145310345	5	145310345	*	Y	-0.320755	4.72222
chr8:10978926:T:C	0.05987	T	C	0.4838	-0.0191	0.0102	36390	62462	0	0.7395	8	10978926	8	10978926	*	rs6996943	Y	10836436	rs6996943	T	C	0.476	0.0151	0.0018	2.2e-17	674532	10836436	10978926	8	10978926	8	10978926	*	Y	-1.87255	8.38889
chr1:230169242:A:G	0.9447	A	G	0.3843	0.0007	0.0104	36659	63137	0	0.8064	1	230169242	1	230169242	*	rs10489615	R	230304988	rs10489615	A	G	0.3925	0.008	0.0018	6.1e-06	692556	230304988	230169242	1	230169242	1	230169242	*	R	0.0673077	4.44444
chr3:103154983:G:A	0.3801	A	G	0.1194	0.0137	0.0156	36659	63137	0	0.9057	3	103154983	3	103154983	*	rs11717400	D	102873827	rs11717400	A	G	0.1054	-0.0103	0.0028	0.00019	690871	102873827	103154983	3	103154983	3	103154983	*	D	0.878205	-3.67857
chr2:186499052:G:A	0.7113	A	G	0.6968	-0.0041	0.011	36659	63137	20.4	0.2493	2	186499052	2	186499052	*	rs4666705	R	187363779	rs4666705	A	G	0.697	0.0081	0.0019	1.9e-05	692585	187363779	186499052	2	186499052	2	186499052	*	R	-0.372727	4.26316
chr11:134391256:A:G	0.9284	A	G	0.8704	-0.0014	0.0151	36659	63137	0	0.5944	11	134391256	11	134391256	*	rs11223780	R	134261150	rs11223780	A	G	0.8658	-0.0089	0.0025	0.00034	680249	134261150	134391256	11	134391256	11	134391256	*	R	-0.0927152	-3.56
chr3:35497737:T:C	0.4591	T	C	0.8673	-0.011	0.0149	36659	63137	0	0.7436	3	35497737	3	35497737	*	rs2359667	Y	35539229	rs2359667	T	C	0.8654	-0.0136	0.0025	5.6e-08	691776	35539229	35497737	3	35497737	3	35497737	*	Y	-0.738255	-5.44
chr1:57335718:C:T	0.805	T	C	0.1174	-0.0039	0.0158	36659	63137	0	0.5033	1	57335718	1	57335718	*	rs10493216	Y	57801390	rs10493216	T	C	0.1179	0.0122	0.0027	4.8e-06	691586	57801390	57335718	1	57335718	1	57335718	*	Y	-0.246835	4.51852
chr11:97980938:A:G	0.4931	A	G	0.2047	0.0085	0.0125	36659	63137	29.5	0.1647	11	97980938	11	97980938	*	rs7946098	R	97851666	rs7946098	A	G	0.2083	-0.0107	0.002	7.4e-08	795177	97851666	97980938	11	97980938	11	97980938	*	R	0.68	-5.35
chr8:64018364:T:G	0.9557	T	G	0.5034	-0.0006	0.0101	36659	63137	0	0.6806	8	64018364	8	64018364	*	rs2355591	K	64930921	rs2355591	T	G	0.494	0.0066	0.0017	0.00013	691627	64930921	64018364	8	64018364	8	64018364	*	K	-0.0594059	3.88235
chr9:6281929:C:G	0.598	C	G	0.0558	-0.012	0.0228	36659	63137	0	0.8157	9	6281929	9	6281929	*	rs1322168	S	6281929	rs1322168	C	G	0.05244	0.0135	0.0039	0.00048	685822	6281929	6281929	9	6281929	9	6281929	*	S	-0.526316	3.46154
chr3:94711586:G:T	0.8845	T	G	0.6719	0.0016	0.0108	36659	63137	11.4	0.3352	3	94711586	3	94711586	*	rs10937247	K	94430430	rs10937247	T	G	0.681	0.0078	0.0019	2.9e-05	688418	94430430	94711586	3	94711586	3	94711586	*	K	0.148148	4.10526
chr13:96339593:A:G	0.005411	A	G	0.667	-0.0298	0.0107	36659	63137	7.4	0.3732	13	96339593	13	96339593	*	rs12585563	R	96991847	rs12585563	A	G	0.6824	-0.0132	0.0019	9.2e-13	692311	96991847	96339593	13	96339593	13	96339593	*	R	-2.78505	-6.94737
chr13:68904602:G:T	0.4873	T	G	0.2881	0.0077	0.0111	36659	63137	0	0.887	13	68904602	13	68904602	*	rs1370946	K	69478734	rs1370946	T	G	0.3074	0.0065	0.0019	0.00047	692393	69478734	68904602	13	68904602	13	68904602	*	K	0.693694	3.42105
chr6:25575174:A:G	0.05344	A	G	0.2156	0.0237	0.0122	36659	63137	0	0.5864	6	25575174	6	25575174	*	rs926326	R	25575402	rs926326	A	G	0.2139	0.0073	0.002	0.00038	691614	25575402	25575174	6	25575174	6	25575174	*	R	1.94262	3.65
chr10:130003073:G:A	0.8628	A	G	0.2855	0.002	0.0118	36659	63137	0	0.9141	10	130003073	10	130003073	*	rs11017045	R	131801337	rs11017045	A	G	0.2839	0.0079	0.0019	4e-05	683609	131801337	130003073	10	130003073	10	130003073	*	R	0.169492	4.15789
chr8:14464301:G:T	0.4494	T	G	0.2856	-0.0085	0.0112	36659	63137	10.5	0.3439	8	14464301	8	14464301	*	rs13281437	K	14321810	rs13281437	T	G	0.291	0.0114	0.0019	1.7e-09	687482	14321810	14464301	8	14464301	8	14464301	*	K	-0.758929	6
chr3:186131601:G:A	0.4447	A	G	0.1503	-0.0109	0.0142	36659	63137	0	0.9767	3	186131601	3	186131601	*	rs9877630	R	185849390	rs9877630	A	G	0.1525	-0.0127	0.0023	3.6e-08	790318	185849390	186131601	3	186131601	3	186131601	*	R	-0.767606	-5.52174
chr14:93485311:A:G	0.1698	A	G	0.7016	-0.0153	0.0111	36390	62462	18.7	0.271	14	93485311	14	93485311	*	rs12888273	V	93951657	rs12888273	A	G	0.688	0.0136	0.0018	1.3e-14	795193	93951657	93485311	14	93485311	14	93485311	*	V	-1.37838	7.55556
chr4:102292205:A:C	0.607	A	C	0.6926	-0.0057	0.011	36659	63137	15.4	0.2975	4	102292205	4	102292205	*	rs173048	M	103213362	rs173048	A	C	0.6818	-0.0141	0.0018	9.4e-16	793199	103213362	102292205	4	102292205	4	102292205	*	M	-0.518182	-7.83333
chr9:23382384:T:C	0.2018	T	C	0.7002	0.0141	0.0111	36659	63137	51.7	0.02331	9	23382384	9	23382384	*	rs2094889	Y	23382382	rs2094889	T	C	0.6982	-0.0066	0.0019	0.00045	684253	23382382	23382384	9	23382384	9	23382384	*	Y	1.27027	-3.47368
chr2:220593272:C:T	0.1628	T	C	0.0906	-0.0267	0.0191	36659	63137	0	0.6261	2	220593272	2	220593272	*	rs17474550	Y	221457993	rs17474550	T	C	0.09436	0.0113	0.0031	0.0003	630210	221457993	220593272	2	220593272	2	220593272	*	Y	-1.39791	3.64516
chr1:94969901:G:C	0.8816	C	G	0.0418	-0.0038	0.0252	36659	63137	0	0.7578	1	94969901	1	94969901	*	rs884821	S	95435457	rs884821	C	G	0.03982	0.0154	0.0042	0.00025	691383	95435457	94969901	1	94969901	1	94969901	*	S	-0.150794	3.66667
chr2:200198921:A:G	0.4697	A	G	0.2116	0.009	0.0125	36659	63137	16.8	0.2834	2	200198921	2	200198921	*	rs11897245	R	201063644	rs11897245	A	G	0.2195	-0.0097	0.0021	3.2e-06	688977	201063644	200198921	2	200198921	2	200198921	*	R	0.72	-4.61905
chr8:72994665:T:G	0.3823	T	G	0.6116	-0.0091	0.0104	36659	63137	24.8	0.2075	8	72994665	8	72994665	*	rs7015174	K	73906900	rs7015174	T	G	0.6069	-0.0063	0.0018	0.0004	687297	73906900	72994665	8	72994665	8	72994665	*	K	-0.875	-3.5
chr7:24662894:C:T	0.8781	T	C	0.4631	-0.0016	0.0102	36659	63137	55.9	0.01201	7	24662894	7	24662894	*	rs2529083	Y	24702513	rs2529083	T	C	0.4915	-0.0067	0.0017	9.9e-05	681375	24702513	24662894	7	24662894	7	24662894	*	Y	-0.156863	-3.94118
chr9:119608088:A:G	0.2947	A	G	0.4917	0.0109	0.0104	36294	57031	16.3	0.2929	9	119608088	9	119608088	*	rs10818341	R	122370366	rs10818341	A	G	0.494	0.007	0.0017	4.6e-05	691475	122370366	119608088	9	119608088	9	119608088	*	R	1.04808	4.11765
chr6:145015924:G:A	0.7601	A	G	0.3914	0.0032	0.0103	36659	63137	12.5	0.3253	6	145015924	6	145015924	*	rs9376891	R	145337060	rs9376891	A	G	0.3921	-0.0062	0.0018	0.00049	692445	145337060	145015924	6	145015924	6	145015924	*	R	0.31068	-3.44444
chr2:36362867:A:G	0.04522	A	G	0.3638	0.0211	0.0105	36659	63137	0	0.6715	2	36362867	2	36362867	*	rs6728742	R	36590010	rs6728742	A	G	0.361	-0.0064	0.0018	0.00042	684622	36590010	36362867	2	36362867	2	36362867	*	R	2.00952	-3.55556
chr10:16058932:C:A	0.02779	A	C	0.7374	-0.0267	0.0121	36659	63137	1.6	0.426	10	16058932	10	16058932	*	rs2355245	M	16100931	rs2355245	A	C	0.7668	0.0103	0.0021	5.1e-07	688442	16100931	16058932	10	16058932	10	16058932	*	M	-2.20661	4.90476
chr8:11049969:C:T	0.1612	T	C	0.3993	-0.0146	0.0104	36390	62462	10.3	0.3482	8	11049969	8	11049969	*	rs11250113	Y	10907479	rs11250113	T	C	0.4035	0.0129	0.0017	1.7e-14	793648	10907479	11049969	8	11049969	8	11049969	*	Y	-1.40385	7.58824
chr8:14294931:T:A	0.6149	A	T	0.7037	0.0056	0.0112	36659	63137	0	0.8276	8	14294931	8	14294931	*	rs7826631	W	14152440	rs7826631	A	T	0.7087	0.0081	0.0019	2.1e-05	679323	14152440	14294931	8	14294931	8	14294931	*	W	0.5	4.26316
chr12:99080805:C:T	0.07696	T	C	0.6067	0.0184	0.0104	36659	63137	45.7	0.0481	12	99080805	12	99080805	*	rs7307199	Y	99474583	rs7307199	T	C	0.6265	-0.0129	0.0018	4.4e-13	690712	99474583	99080805	12	99080805	12	99080805	*	Y	1.76923	-7.16667
chr12:46484404:C:G	0.2578	C	G	0.3329	0.0122	0.0108	36659	63137	0	0.497	12	46484404	12	46484404	*	rs11183503	S	46878187	rs11183503	C	G	0.3241	-0.0067	0.0019	0.00035	690201	46878187	46484404	12	46484404	12	46484404	*	S	1.12963	-3.52632
chr18:38042715:G:A	0.8428	A	G	0.2046	0.0025	0.0125	36659	63137	0	0.9298	18	38042715	18	38042715	*	rs12373411	R	35622679	rs12373411	A	G	0.2111	-0.0084	0.0022	9.5e-05	686934	35622679	38042715	18	38042715	18	38042715	*	R	0.2	-3.81818
chr16:58821768:C:T	0.04207	T	C	0.2054	-0.0254	0.0125	36659	63137	0	0.8107	16	58821768	16	58821768	*	rs10083735	Y	58855672	rs10083735	T	C	0.1977	-0.0085	0.0021	5.9e-05	691369	58855672	58821768	16	58821768	16	58821768	*	Y	-2.032	-4.04762
chr11:56555931:G:A	0.8729	A	G	0.6614	0.0017	0.0106	36659	63137	24.2	0.2135	11	56555931	11	56555931	*	rs10792038	R	56323407	rs10792038	A	G	0.666	0.0065	0.0018	0.00035	689385	56323407	56555931	11	56555931	11	56555931	*	R	0.160377	3.61111
chr1:45634706:A:T	0.9162	A	T	0.7113	0.0012	0.0111	36659	63137	0	0.9609	1	45634706	1	45634706	*	rs10890334	W	46100378	rs10890334	A	T	0.7022	0.012	0.0019	1.5e-10	692573	46100378	45634706	1	45634706	1	45634706	*	W	0.108108	6.31579
chr4:18919001:A:G	0.05957	A	G	0.6083	0.0198	0.0105	36659	63137	0	0.8062	4	18919001	4	18919001	*	rs4697202	R	18920624	rs4697202	A	G	0.6015	-0.0063	0.0018	0.00031	690346	18920624	18919001	4	18919001	4	18919001	*	R	1.88571	-3.5
chr16:23855702:G:C	0.05214	C	G	0.6089	0.0202	0.0104	36659	63137	0	0.6522	16	23855702	16	23855702	*	rs3785403	S	23867023	rs3785403	C	G	0.633	-0.0074	0.0018	3.1e-05	687293	23867023	23855702	16	23855702	16	23855702	*	S	1.94231	-4.11111
chr6:69549833:T:C	0.2794	T	C	0.6343	0.0113	0.0105	36659	63137	27.1	0.1867	6	69549833	6	69549833	*	rs1768962	Y	70259725	rs1768962	T	C	0.6106	-0.0076	0.0018	1.8e-05	691542	70259725	69549833	6	69549833	6	69549833	*	Y	1.07619	-4.22222
chr3:107569354:C:G	0.7315	C	G	0.8851	0.0054	0.0158	36659	63137	0	0.8992	3	107569354	3	107569354	*	rs1282397	S	107288201	rs1282397	C	G	0.8735	0.0098	0.0026	0.00017	689534	107288201	107569354	3	107569354	3	107569354	*	S	0.341772	3.76923
chr9:29961051:G:T	0.4274	T	G	0.151	0.0113	0.0142	36659	63137	21.3	0.2409	9	29961051	9	29961051	*	rs10511839	K	29961049	rs10511839	T	G	0.1397	0.0104	0.0025	3.5e-05	682294	29961049	29961051	9	29961051	9	29961051	*	K	0.795775	4.16
chr5:124209819:A:G	0.52	A	G	0.7248	-0.0073	0.0114	36659	63137	21.6	0.2373	5	124209819	5	124209819	*	rs7705579	R	123545512	rs7705579	A	G	0.7211	-0.008	0.0019	3.1e-05	692580	123545512	124209819	5	124209819	5	124209819	*	R	-0.640351	-4.21053
chr17:63859819:G:A	0.4258	A	G	0.5969	0.0082	0.0103	36659	63137	0	0.7853	17	63859819	17	63859819	*	rs2156903	R	61937179	rs2156903	A	G	0.6163	-0.0083	0.0018	5.8e-06	638121	61937179	63859819	17	63859819	17	63859819	*	R	0.796117	-4.61111
chr11:89711026:G:A	0.2587	A	G	0.3691	0.0119	0.0106	36659	63137	0	0.6019	11	89711026	11	89711026	*	rs11018746	R	89444194	rs11018746	A	G	0.3713	-0.0078	0.002	7.8e-05	591229	89444194	89711026	11	89711026	11	89711026	*	R	1.12264	-3.9
chr11:132101670:G:A	0.8558	A	G	0.7155	-0.0021	0.0113	36659	63137	0	0.7349	11	132101670	11	132101670	*	rs9630204	R	131971564	rs9630204	A	G	0.7194	-0.0087	0.0019	4.6e-06	692479	131971564	132101670	11	132101670	11	132101670	*	R	-0.185841	-4.57895
chr1:38341878:T:C	0.2677	T	C	0.5488	0.0113	0.0102	36659	63137	21.9	0.2351	1	38341878	1	38341878	*	rs12129127	Y	38807550	rs12129127	T	C	0.5603	-0.0076	0.0017	9.6e-06	691873	38807550	38341878	1	38341878	1	38341878	*	Y	1.10784	-4.47059
chr2:228171588:A:G	0.9329	A	G	0.8662	0.0013	0.0148	36659	63137	33.4	0.1316	2	228171588	2	228171588	*	rs10203410	R	229036304	rs10203410	A	G	0.8722	-0.0171	0.0026	7.6e-11	680750	229036304	228171588	2	228171588	2	228171588	*	R	0.0878378	-6.57692
chr10:125016131:T:C	0.5067	T	C	0.7344	-0.0076	0.0114	36659	63137	25.9	0.1971	10	125016131	10	125016131	*	rs3781424	Y	126704700	rs3781424	T	C	0.7386	-0.0132	0.0022	2.3e-09	582401	126704700	125016131	10	125016131	10	125016131	*	Y	-0.666667	-6
chr8:75536721:A:G	0.9041	A	G	0.4204	-0.0012	0.0102	36659	63137	25.7	0.1993	8	75536721	8	75536721	*	rs2943543	R	76448956	rs2943543	A	G	0.4169	-0.0091	0.0017	1.3e-07	692156	76448956	75536721	8	75536721	8	75536721	*	R	-0.117647	-5.35294
chr7:49566870:G:C	0.4302	C	G	0.3471	0.0084	0.0106	36659	63137	0	0.8581	7	49566870	7	49566870	*	rs10253354	S	49606466	rs10253354	C	G	0.3551	0.0119	0.002	1.1e-09	529174	49606466	49566870	7	49566870	7	49566870	*	S	0.792453	5.95
chr3:49684099:G:A	0.526	A	G	0.296	-0.007	0.011	36659	63137	0	0.7323	3	49684099	3	49684099	*	rs3197999	R	49721532	rs3197999	A	G	0.2788	-0.0145	0.0019	1.9e-14	692551	49721532	49684099	3	49684099	3	49684099	*	R	-0.636364	-7.63158
chr6:154094299:G:T	0.8172	T	G	0.6593	-0.0025	0.0107	36659	63137	0	0.8368	6	154094299	6	154094299	*	rs660756	K	154415434	rs660756	T	G	0.6597	-0.0075	0.0018	4.1e-05	691673	154415434	154094299	6	154094299	6	154094299	*	K	-0.233645	-4.16667
chr3:80617106:C:A	0.6465	A	C	0.3364	-0.0049	0.0106	36659	63137	0	0.5616	3	80617106	3	80617106	*	rs11715019	M	80666257	rs11715019	A	C	0.3299	0.0086	0.0018	3.1e-06	689994	80666257	80617106	3	80617106	3	80617106	*	M	-0.462264	4.77778
chr1:223386461:A:G	0.2257	A	G	0.7283	-0.0137	0.0113	36659	63137	21.4	0.2397	1	223386461	1	223386461	*	rs12123148	R	223559803	rs12123148	A	G	0.7252	0.0072	0.0019	0.00018	691837	223559803	223386461	1	223386461	1	223386461	*	R	-1.21239	3.78947
chr4:101414887:C:T	0.1953	T	C	0.7319	0.015	0.0116	36659	63137	0	0.5594	4	101414887	4	101414887	*	rs10007821	Y	102336044	rs10007821	T	C	0.7253	-0.0101	0.0019	1.2e-07	692000	102336044	101414887	4	101414887	4	101414887	*	Y	1.2931	-5.31579
chr2:226905078:C:T	0.2884	T	C	0.3624	-0.0112	0.0105	36659	63137	35	0.1187	2	226905078	2	226905078	*	rs4675117	Y	227769794	rs4675117	T	C	0.3872	0.009	0.0018	3e-07	690784	227769794	226905078	2	226905078	2	226905078	*	Y	-1.06667	5
chr18:42280072:T:C	0.2132	T	C	0.1789	0.0164	0.0132	36659	63137	44.5	0.05472	18	42280072	18	42280072	*	rs12956046	Y	39860037	rs12956046	T	C	0.1709	0.0124	0.0023	4.5e-08	692339	39860037	42280072	18	42280072	18	42280072	*	Y	1.24242	5.3913
chr16:7622939:T:G	0.4157	T	G	0.8259	0.0109	0.0134	36659	63137	26.7	0.1901	16	7622939	16	7622939	*	rs7204556	K	7672941	rs7204556	T	G	0.8264	-0.0082	0.0023	0.00044	690675	7672941	7622939	16	7622939	16	7622939	*	K	0.813433	-3.56522
chr9:124285155:G:A	0.1076	A	G	0.3487	0.0171	0.0106	36659	63137	0	0.6891	9	124285155	9	124285155	*	rs11794587	R	127047434	rs11794587	A	G	0.3441	-0.0113	0.0018	6.5e-10	689519	127047434	124285155	9	124285155	9	124285155	*	R	1.61321	-6.27778
chr7:41379974:C:T	0.5149	T	C	0.5777	0.0069	0.0106	36659	63137	27.7	0.1806	7	41379974	7	41379974	*	rs273085	Y	41419572	rs273085	T	C	0.5837	-0.0069	0.0018	0.00014	673510	41419572	41379974	7	41379974	7	41379974	*	Y	0.650943	-3.83333
chr2:141580969:T:C	0.4881	T	C	0.8981	0.0116	0.0167	36659	63137	0	0.5091	2	141580969	2	141580969	*	rs17734546	Y	142338538	rs17734546	T	C	0.8971	0.0126	0.0028	5.4e-06	691599	142338538	141580969	2	141580969	2	141580969	*	Y	0.694611	4.5
chr16:83523711:G:A	0.2571	A	G	0.228	0.0138	0.0122	36659	63137	37.1	0.1024	16	83523711	16	83523711	*	rs4496127	R	83557316	rs4496127	A	G	0.226	0.0095	0.0021	7.5e-06	664601	83557316	83523711	16	83523711	16	83523711	*	R	1.13115	4.52381
chr1:221541760:G:A	0.2561	A	G	0.0243	-0.0379	0.0334	36496	62732	0	0.7086	1	221541760	1	221541760	*	rs12079987	R	221715102	rs12079987	A	G	0.02444	-0.0278	0.0056	6.4e-07	686869	221715102	221541760	1	221541760	1	221541760	*	R	-1.13473	-4.96429
chr1:5689690:C:G	0.4579	C	G	0.3155	0.0083	0.0111	36659	63137	61.4	0.003889	1	5689690	1	5689690	*	rs770709	S	5749750	rs770709	C	G	0.2898	-0.0073	0.0019	0.00016	676819	5749750	5689690	1	5689690	1	5689690	*	S	0.747748	-3.84211
chr1:74886515:G:A	0.09456	A	G	0.1109	-0.027	0.0161	36659	63137	14.8	0.3027	1	74886515	1	74886515	*	rs2881303	D	75352199	rs2881303	A	G	0.1127	-0.0114	0.0027	3.1e-05	624933	75352199	74886515	1	74886515	1	74886515	*	D	-1.67702	-4.22222
chr5:152583771:T:C	0.3239	T	C	0.6777	-0.0106	0.0108	36659	63137	0	0.7451	5	152583771	5	152583771	*	rs4612055	Y	151963332	rs4612055	T	C	0.6592	0.0087	0.002	9.6e-06	534940	151963332	152583771	5	152583771	5	152583771	*	Y	-0.981481	4.35
chr16:30481679:G:A	0.7274	A	G	0.1333	0.0053	0.0151	36390	62462	11.1	0.3407	16	30481679	16	30481679	*	rs11574941	R	30493000	rs11574941	A	G	0.1264	-0.0098	0.0025	9e-05	781532	30493000	30481679	16	30481679	16	30481679	*	R	0.350993	-3.92
chr15:67842689:C:T	0.6467	T	C	0.106	0.0075	0.0163	36659	63137	0	0.7802	15	67842689	15	67842689	*	rs12907778	Y	68135027	rs12907778	T	C	0.1121	0.0108	0.0026	2.3e-05	795426	68135027	67842689	15	67842689	15	67842689	*	Y	0.460123	4.15385
chr8:14241349:A:T	0.749	A	T	0.6641	-0.0034	0.0107	36659	63137	0	0.5548	8	14241349	8	14241349	*	rs17292941	H	14098858	rs17292941	A	T	0.6494	-0.0151	0.0018	7e-17	691479	14098858	14241349	8	14241349	8	14241349	*	H	-0.317757	-8.38889
chr2:50063015:A:G	0.3055	A	G	0.3128	0.0112	0.0109	36659	63137	5.7	0.3889	2	50063015	2	50063015	*	rs1421589	R	50290153	rs1421589	A	G	0.3224	0.0131	0.0018	1.4e-12	691392	50290153	50063015	2	50063015	2	50063015	*	R	1.02752	7.27778
chr17:41314088:A:G	0.4066	A	G	0.8123	0.0108	0.013	36659	63137	0	0.9104	17	41314088	17	41314088	*	rs12450919	R	39470340	rs12450919	A	G	0.8186	-0.0146	0.0023	1.3e-10	691704	39470340	41314088	17	41314088	17	41314088	*	R	0.830769	-6.34783
chr12:61842512:A:G	0.3737	A	G	0.6701	0.0096	0.0108	36659	63137	19.4	0.2589	12	61842512	12	61842512	*	rs2198774	R	62236293	rs2198774	A	G	0.6444	-0.0063	0.0018	0.00048	691466	62236293	61842512	12	61842512	12	61842512	*	R	0.888889	-3.5
chr6:35506296:C:G	0.6171	C	G	0.7166	-0.0056	0.0113	36659	63137	24.4	0.2112	6	35506296	6	35506296	*	rs12215920	B	35474073	rs12215920	C	G	0.7037	0.0118	0.0019	5.2e-10	688177	35474073	35506296	6	35506296	6	35506296	*	B	-0.495575	6.21053
chr4:175260122:C:T	0.4565	T	C	0.143	-0.0109	0.0147	36659	63137	32	0.1428	4	175260122	4	175260122	*	rs12512404	Y	176181273	rs12512404	T	C	0.1446	-0.0092	0.0025	0.00024	687416	176181273	175260122	4	175260122	4	175260122	*	Y	-0.741497	-3.68
chr6:40264732:C:T	0.07017	T	C	0.1477	0.0261	0.0144	36659	63137	0	0.8171	6	40264732	6	40264732	*	rs1325546	Y	40232471	rs1325546	T	C	0.1525	0.0105	0.0024	1.4e-05	677931	40232471	40264732	6	40264732	6	40264732	*	Y	1.8125	4.375
chr7:70334877:T:C	0.4639	T	C	0.7552	-0.0086	0.0117	36659	63137	25	0.206	7	70334877	7	70334877	*	rs10229027	Y	69799863	rs10229027	T	C	0.7577	-0.013	0.002	8e-11	690107	69799863	70334877	7	70334877	7	70334877	*	Y	-0.735043	-6.5
chr6:44828859:C:T	0.2945	T	C	0.2797	0.0117	0.0112	36659	63137	20.4	0.2495	6	44828859	6	44828859	*	rs524492	Y	44796596	rs524492	T	C	0.2805	0.0091	0.0019	3e-06	690179	44796596	44828859	6	44828859	6	44828859	*	Y	1.04464	4.78947
chr8:28203173:A:G	0.3984	A	G	0.543	-0.0086	0.0102	36659	63137	26.2	0.1949	8	28203173	8	28203173	*	rs7821358	R	28060690	rs7821358	A	G	0.5524	0.0096	0.0017	2.7e-08	691190	28060690	28203173	8	28203173	8	28203173	*	R	-0.843137	5.64706
chr2:58874396:A:T	0.07371	A	T	0.5566	-0.0183	0.0102	36659	63137	13	0.3204	2	58874396	2	58874396	*	rs11683956	W	59101531	rs11683956	A	T	0.5488	-0.0067	0.0017	0.00012	677109	59101531	58874396	2	58874396	2	58874396	*	W	-1.79412	-3.94118
chr6:47658754:G:C	0.1189	C	G	0.6885	0.0172	0.011	36659	63137	22.5	0.2289	6	47658754	6	47658754	*	rs10456129	S	47626490	rs10456129	C	G	0.6819	-0.0069	0.0019	0.00022	686568	47626490	47658754	6	47658754	6	47658754	*	S	1.56364	-3.63158
chr8:14329054:T:C	0.2617	T	C	0.7107	0.0125	0.0112	36659	63137	0	0.7919	8	14329054	8	14329054	*	rs9650352	Y	14186563	rs9650352	T	C	0.7059	-0.0129	0.0019	1.5e-11	683665	14186563	14329054	8	14329054	8	14329054	*	Y	1.11607	-6.78947
chr13:97593159:A:G	0.5265	A	G	0.2704	-0.0073	0.0116	36659	63137	18.1	0.2716	13	97593159	13	97593159	*	rs1576126	R	98245413	rs1576126	A	G	0.2826	0.0111	0.0019	5.4e-09	692088	98245413	97593159	13	97593159	13	97593159	*	R	-0.62931	5.84211
chr12:107514516:C:T	0.5902	T	C	0.128	0.0081	0.0151	36659	63137	3.4	0.4104	12	107514516	12	107514516	*	rs17756014	Y	107908293	rs17756014	T	C	0.1245	-0.0097	0.0026	0.00016	684198	107908293	107514516	12	107514516	12	107514516	*	Y	0.536424	-3.73077
chr5:102260929:G:T	0.7228	T	G	0.7389	0.0041	0.0115	36659	63137	0	0.4947	5	102260929	5	102260929	*	rs452857	K	101596633	rs452857	T	G	0.7265	-0.0074	0.0019	0.00012	692498	101596633	102260929	5	102260929	5	102260929	*	K	0.356522	-3.89474
chr1:33802344:T:C	0.6529	T	C	0.4878	-0.0046	0.0102	36659	63137	0	0.9666	1	33802344	1	33802344	*	rs10914782	Y	34267945	rs10914782	T	C	0.4781	0.0089	0.0017	2.9e-07	679472	34267945	33802344	1	33802344	1	33802344	*	Y	-0.45098	5.23529
chr8:109016091:T:G	0.3773	T	G	0.5468	0.009	0.0102	36659	63137	24.1	0.2136	8	109016091	8	109016091	*	rs4319061	K	110028320	rs4319061	T	G	0.5133	0.0063	0.0017	0.00026	691177	110028320	109016091	8	109016091	8	109016091	*	K	0.882353	3.70588
chr2:163721059:G:A	0.7086	A	G	0.1107	-0.006	0.0161	36659	63137	40.5	0.07895	2	163721059	2	163721059	*	rs728700	R	164577569	rs728700	A	G	0.1072	-0.0101	0.0027	0.00015	691336	164577569	163721059	2	163721059	2	163721059	*	R	-0.372671	-3.74074
chr16:3983435:T:C	0.1053	T	C	0.6975	0.0189	0.0117	36390	62462	0	0.5558	16	3983435	16	3983435	*	rs2230739	Y	4033436	rs2230739	T	C	0.6952	-0.0115	0.0019	2.2e-09	650546	4033436	3983435	16	3983435	16	3983435	*	Y	1.61538	-6.05263
chr2:50026556:T:C	0.9011	T	C	0.2983	0.0014	0.011	36659	63137	32.3	0.1405	2	50026556	2	50026556	*	rs13013447	Y	50253694	rs13013447	T	C	0.2858	0.0114	0.0019	1.5e-09	690947	50253694	50026556	2	50026556	2	50026556	*	Y	0.127273	6
chr4:119500056:C:T	0.8627	T	C	0.2859	0.0019	0.0112	36659	63137	0	0.7985	4	119500056	4	119500056	*	rs7687843	Y	120421211	rs7687843	T	C	0.2943	0.0098	0.0019	1.8e-07	692165	120421211	119500056	4	119500056	4	119500056	*	Y	0.169643	5.15789
chr17:21370525:C:T	0.5039	T	C	0.2798	0.0077	0.0116	36390	62462	35.3	0.1252	17	21370525	17	21370525	*	rs11654455	Y	21273837	rs11654455	T	C	0.2943	-0.0135	0.0018	1.6e-13	789607	21273837	21370525	17	21370525	17	21370525	*	Y	0.663793	-7.5
chr11:130871072:G:A	0.7407	A	G	0.464	-0.0034	0.0103	36659	63137	0	0.9347	11	130871072	11	130871072	*	rs4936123	R	130740967	rs4936123	A	G	0.4697	0.0113	0.0017	5.1e-11	691526	130740967	130871072	11	130871072	11	130871072	*	R	-0.330097	6.64706
chr7:19723804:C:T	0.7131	T	C	0.1967	0.0047	0.0127	36659	63137	30.9	0.1526	7	19723804	7	19723804	*	rs10435066	Y	19763427	rs10435066	T	C	0.1999	-0.0108	0.0022	7.6e-07	692455	19763427	19723804	7	19723804	7	19723804	*	Y	0.370079	-4.90909
chr6:39151855:G:T	0.9045	T	G	0.5715	-0.0012	0.0102	36659	63137	0	0.8429	6	39151855	6	39151855	*	rs7773695	K	39119631	rs7773695	T	G	0.57	-0.0064	0.0017	0.0002	689047	39119631	39151855	6	39151855	6	39151855	*	K	-0.117647	-3.76471
chr7:32264826:C:T	0.09576	T	C	0.0973	0.0283	0.017	36659	63137	0	0.8608	7	32264826	7	32264826	*	rs10252303	Y	32304438	rs10252303	T	C	0.103	0.0145	0.0028	1.5e-07	691629	32304438	32264826	7	32264826	7	32264826	*	Y	1.66471	5.17857
chr6:26413007:C:T	0.5193	T	C	0.1664	0.0087	0.0135	36659	63137	0	0.6465	6	26413007	6	26413007	*	rs6920986	Y	26413235	rs6920986	T	C	0.162	-0.0085	0.0024	0.00038	692495	26413235	26413007	6	26413007	6	26413007	*	Y	0.644444	-3.54167
chr4:142977664:G:C	0.9981	C	G	0.2435	0	0.0117	36659	63137	54.1	0.01631	4	142977664	4	142977664	*	rs6822997	S	143898817	rs6822997	C	G	0.2439	0.0103	0.002	2.4e-07	692312	143898817	142977664	4	142977664	4	142977664	*	S	0	5.15
chr17:16091240:G:A	0.155	A	G	0.5382	-0.0145	0.0102	36659	63137	2.9	0.4151	17	16091240	17	16091240	*	rs1125156	R	15994554	rs1125156	A	G	0.5346	0.0111	0.0017	1.9e-10	689426	15994554	16091240	17	16091240	17	16091240	*	R	-1.42157	6.52941
chr4:135202955:C:G	0.7914	C	G	0.4836	-0.0027	0.0101	36659	63137	10.1	0.3476	4	135202955	4	135202955	*	rs2169224	S	136124110	rs2169224	C	G	0.4711	-0.007	0.0017	4.2e-05	692266	136124110	135202955	4	135202955	4	135202955	*	S	-0.267327	-4.11765
chr17:82157371:T:G	0.7327	T	G	0.5798	-0.0035	0.0103	36659	63137	54.8	0.01446	17	82157371	17	82157371	*	rs8070014	K	80115247	rs8070014	T	G	0.5889	-0.01	0.0018	1e-08	690982	80115247	82157371	17	82157371	17	82157371	*	K	-0.339806	-5.55556
chr8:140049317:T:G	0.0516	T	G	0.2437	-0.023	0.0118	36659	63137	0	0.804	8	140049317	8	140049317	*	rs7843613	K	141059415	rs7843613	T	G	0.2616	-0.0078	0.002	7.6e-05	690768	141059415	140049317	8	140049317	8	140049317	*	K	-1.94915	-3.9
chr12:28294393:C:G	0.2419	C	G	0.7055	-0.0129	0.011	36659	63137	1	0.4315	12	28294393	12	28294393	*	rs11049511	B	28447326	rs11049511	C	G	0.6969	-0.0073	0.0019	0.0001	691541	28447326	28294393	12	28294393	12	28294393	*	B	-1.17273	-3.84211
chr6:130135793:A:C	0.7094	A	C	0.3492	0.004	0.0107	36659	63137	0	0.4909	6	130135793	6	130135793	*	rs6933511	H	130456938	rs6933511	A	C	0.3448	0.0073	0.0018	5.7e-05	692114	130456938	130135793	6	130135793	6	130135793	*	H	0.373832	4.05556
chr16:64564259:T:C	0.05699	T	C	0.4042	0.0195	0.0102	36659	63137	0	0.9267	16	64564259	16	64564259	*	rs4536497	Y	64598162	rs4536497	T	C	0.3993	0.0073	0.0017	3.2e-05	692434	64598162	64564259	16	64564259	16	64564259	*	Y	1.91176	4.29412
chr5:104532539:C:G	0.5494	C	G	0.5194	-0.006	0.0101	36659	63137	0	0.5492	5	104532539	5	104532539	*	rs6870957	B	103868240	rs6870957	C	G	0.5081	-0.0079	0.0017	4.2e-06	690395	103868240	104532539	5	104532539	5	104532539	*	B	-0.594059	-4.64706
chr11:68991041:C:T	0.9909	T	C	0.4473	-0.0001	0.0102	36659	63137	0	0.5327	11	68991041	11	68991041	*	rs2602822	Y	68758509	rs2602822	T	C	0.4566	0.008	0.0017	4e-06	689995	68758509	68991041	11	68991041	11	68991041	*	Y	-0.00980392	4.70588
chr12:19811180:T:G	0.3693	T	G	0.7759	-0.0108	0.0121	36659	63137	0	0.7645	12	19811180	12	19811180	*	rs2731594	K	19964114	rs2731594	T	G	0.7721	0.0084	0.002	3.8e-05	692581	19964114	19811180	12	19811180	12	19811180	*	K	-0.892562	4.2
chr22:41893496:G:A	0.2932	A	G	0.1312	-0.0157	0.015	36659	63137	16.6	0.2861	22	41893496	22	41893496	*	rs4822066	R	42289500	rs4822066	A	G	0.1383	0.0117	0.0025	3.2e-06	676407	42289500	41893496	22	41893496	22	41893496	*	R	-1.04667	4.68
chr8:11358108:C:G	0.07434	C	G	0.4701	0.0181	0.0101	36390	62462	0	0.5572	8	11358108	8	11358108	*	rs2249804	S	11215617	rs2249804	C	G	0.463	-0.0131	0.0017	3.8e-14	691225	11215617	11358108	8	11358108	8	11358108	*	S	1.79208	-7.70588
chr21:39980466:G:A	0.05188	A	G	0.2974	0.0218	0.0112	36294	57031	0	0.5238	21	39980466	21	39980466	*	rs2837341	R	41352393	rs2837341	A	G	0.3027	-0.0069	0.0019	0.00026	691919	41352393	39980466	21	39980466	21	39980466	*	R	1.94643	-3.63158
chr14:74794938:G:A	0.3055	A	G	0.54	0.0103	0.0101	36659	63137	35.3	0.1166	14	74794938	14	74794938	*	rs2111705	R	75261641	rs2111705	A	G	0.5462	0.0059	0.0016	0.00028	795315	75261641	74794938	14	74794938	14	74794938	*	R	1.0198	3.6875
chr1:92246415:C:G	0.9491	C	G	0.5576	-0.0006	0.0101	36659	63137	6.2	0.3846	1	92246415	1	92246415	*	rs2046620	S	92711972	rs2046620	C	G	0.56	0.0076	0.0017	1.2e-05	690004	92711972	92246415	1	92246415	1	92246415	*	S	-0.0594059	4.47059
chr4:119328457:A:T	0.4327	A	T	0.6722	-0.0084	0.0107	36659	63137	0	0.7616	4	119328457	4	119328457	*	rs12513083	W	120249612	rs12513083	A	T	0.6655	-0.0092	0.0018	4.3e-07	692483	120249612	119328457	4	119328457	4	119328457	*	W	-0.785047	-5.11111
chr14:90234348:A:G	0.7079	A	G	0.4116	0.0039	0.0105	36659	63137	0	0.8356	14	90234348	14	90234348	*	rs7154683	R	90700692	rs7154683	A	G	0.3971	-0.0071	0.0018	5e-05	690420	90700692	90234348	14	90234348	14	90234348	*	R	0.371429	-3.94444
chr9:105858298:A:G	0.4553	A	G	0.9501	0.0175	0.0234	36659	63137	30.2	0.1583	9	105858298	9	105858298	*	rs7854091	R	108620579	rs7854091	A	G	0.94989	0.0162	0.0041	7.2e-05	677353	108620579	105858298	9	105858298	9	105858298	*	R	0.747863	3.95122
chr8:115405335:T:C	0.2529	T	C	0.5157	0.0115	0.0101	36659	63137	0	0.8017	8	115405335	8	115405335	*	rs231147	Y	116417563	rs231147	T	C	0.486	-0.0083	0.0017	1.6e-06	686803	116417563	115405335	8	115405335	8	115405335	*	Y	1.13861	-4.88235
chr1:162115519:C:T	0.6149	T	C	0.6301	0.0052	0.0104	36659	63137	3.2	0.4119	1	162115519	1	162115519	*	rs1415259	Y	162085309	rs1415259	T	C	0.649	-0.0069	0.0018	0.00011	692564	162085309	162115519	1	162115519	1	162115519	*	Y	0.5	-3.83333
chr8:20640532:G:T	0.6214	T	G	0.4151	0.005	0.0102	36659	63137	21.3	0.2407	8	20640532	8	20640532	*	rs10095297	K	20498043	rs10095297	T	G	0.4159	0.0062	0.0018	0.00042	681491	20498043	20640532	8	20640532	8	20640532	*	K	0.490196	3.44444
chr8:67547785:T:C	0.1808	T	C	0.3121	0.0148	0.011	36659	63137	8.9	0.3592	8	67547785	8	67547785	*	rs7013762	Y	68460020	rs7013762	T	C	0.3006	0.0069	0.0019	0.00031	679762	68460020	67547785	8	67547785	8	67547785	*	Y	1.34545	3.63158
chr15:92967373:A:G	0.3908	A	G	0.1595	-0.0121	0.0141	36659	63137	0	0.7681	15	92967373	15	92967373	*	rs4777755	R	93510603	rs4777755	A	G	0.1698	0.0093	0.0023	7e-05	689339	93510603	92967373	15	92967373	15	92967373	*	R	-0.858156	4.04348
chr7:71969384:C:T	0.9388	T	C	0.2727	0.0009	0.0113	36659	63137	5.6	0.3901	7	71969384	7	71969384	*	rs4717623	Y	71434369	rs4717623	T	C	0.2551	-0.0135	0.002	4.2e-12	692442	71434369	71969384	7	71969384	7	71969384	*	Y	0.079646	-6.75
chr2:13147492:A:G	0.2497	A	G	0.8702	-0.0173	0.015	36659	63137	0	0.7913	2	13147492	2	13147492	*	rs9973497	R	13287617	rs9973497	A	G	0.8747	0.0096	0.0025	0.00015	692054	13287617	13147492	2	13147492	2	13147492	*	R	-1.15333	3.84
chr18:23895595:T:G	0.2327	T	G	0.7413	0.0139	0.0116	36659	63137	0	0.6566	18	23895595	18	23895595	*	rs1262341	K	21475559	rs1262341	T	G	0.7228	0.0072	0.0019	0.00018	692189	21475559	23895595	18	23895595	18	23895595	*	K	1.19828	3.78947
chr22:42145327:G:A	0.6728	A	G	0.2068	0.0052	0.0124	36659	63137	28.9	0.1697	22	42145327	22	42145327	*	rs4467371	R	42541328	rs4467371	A	G	0.2178	-0.0102	0.0021	1.1e-06	692306	42541328	42145327	22	42145327	22	42145327	*	R	0.419355	-4.85714
chr15:67570774:A:G	0.8728	A	G	0.9086	-0.0028	0.0174	36659	63137	0	0.8186	15	67570774	15	67570774	*	rs16951006	R	67863112	rs16951006	A	G	0.90979	-0.0118	0.0028	2.7e-05	795462	67863112	67570774	15	67570774	15	67570774	*	R	-0.16092	-4.21429
chr13:88569942:G:A	0.3592	A	G	0.7567	-0.0109	0.0119	36659	63137	0	0.7813	13	88569942	13	88569942	*	rs9284250	R	89222197	rs9284250	A	G	0.7538	-0.0105	0.002	1.4e-07	691278	89222197	88569942	13	88569942	13	88569942	*	R	-0.915966	-5.25
chr3:15512170:G:C	0.4681	C	G	0.2182	0.0088	0.0122	36659	63137	7.5	0.3723	3	15512170	3	15512170	*	rs1869856	S	15553677	rs1869856	C	G	0.2288	0.0092	0.0019	1.5e-06	795388	15553677	15512170	3	15512170	3	15512170	*	S	0.721311	4.84211
chr13:20147758:T:C	0.9529	T	C	0.8917	0.001	0.017	36025	56356	0	0.5563	13	20147758	13	20147758	*	rs17077135	Y	20721897	rs17077135	T	C	0.8934	-0.0106	0.0028	0.00018	655204	20721897	20147758	13	20147758	13	20147758	*	Y	0.0588235	-3.78571
chr3:50924937:C:T	0.006502	T	C	0.1488	0.0382	0.014	36659	63137	0	0.9942	3	50924937	3	50924937	*	rs7627266	Y	50962368	rs7627266	T	C	0.1564	-0.016	0.0024	6e-11	684384	50962368	50924937	3	50924937	3	50924937	*	Y	2.72857	-6.66667
chr1:48932451:A:T	0.4302	A	T	0.892	-0.0128	0.0163	36659	63137	4.1	0.4034	1	48932451	1	48932451	*	rs12035260	W	49398123	rs12035260	A	T	0.8931	0.0129	0.0028	3.3e-06	692308	49398123	48932451	1	48932451	1	48932451	*	W	-0.785276	4.60714
chr14:79610381:A:G	0.4485	A	G	0.6062	0.0079	0.0104	36659	63137	21.6	0.2377	14	79610381	14	79610381	*	rs172712	D	80076724	rs172712	A	G	0.6288	0.0068	0.0018	0.0002	674134	80076724	79610381	14	79610381	14	79610381	*	D	0.759615	3.77778
chr17:5425879:C:T	0.2833	T	C	0.2416	0.0126	0.0118	36659	63137	0	0.6108	17	5425879	17	5425879	*	rs3809842	Y	5329199	rs3809842	T	C	0.2432	0.0103	0.002	3.7e-07	692088	5329199	5425879	17	5425879	17	5425879	*	Y	1.0678	5.15
chr11:65067834:C:A	0.1437	A	C	0.1187	0.0232	0.0159	36659	63137	51	0.02545	11	65067834	11	65067834	*	rs492799	M	64835306	rs492799	A	C	0.1266	-0.0122	0.0027	7e-06	650216	64835306	65067834	11	65067834	11	65067834	*	M	1.45912	-4.51852
chr18:43143614:C:T	0.2616	T	C	0.3602	0.0118	0.0105	36659	63137	26.3	0.1933	18	43143614	18	43143614	*	rs4890434	Y	40723579	rs4890434	T	C	0.3746	-0.0134	0.0018	5.9e-14	691656	40723579	43143614	18	43143614	18	43143614	*	Y	1.12381	-7.44444
chr9:99393065:C:T	0.3754	T	C	0.4936	0.009	0.0101	36659	63137	0	0.7119	9	99393065	9	99393065	*	rs10819659	Y	102155347	rs10819659	T	C	0.514	-0.0091	0.0017	1.1e-07	690917	102155347	99393065	9	99393065	9	99393065	*	Y	0.891089	-5.35294
chr8:6452897:A:G	0.871	A	G	0.1876	0.0022	0.0132	36659	63137	27.8	0.1795	8	6452897	8	6452897	*	rs1868551	R	6310418	rs1868551	A	G	0.1697	0.0118	0.0023	3.4e-07	690895	6310418	6452897	8	6452897	8	6452897	*	R	0.166667	5.13043
chr5:144981910:C:T	0.6338	T	C	0.5402	0.0048	0.0101	36659	63137	0	0.6566	5	144981910	5	144981910	*	rs6882541	Y	144361473	rs6882541	T	C	0.5398	0.0062	0.0017	0.00036	686806	144361473	144981910	5	144981910	5	144981910	*	Y	0.475248	3.64706
chr9:27936362:T:C	0.9385	T	C	0.6607	0.0008	0.0107	36659	63137	20.7	0.246	9	27936362	9	27936362	*	rs2383748	Y	27936360	rs2383748	T	C	0.6635	-0.0079	0.0018	1.9e-05	685227	27936360	27936362	9	27936362	9	27936362	*	Y	0.0747664	-4.38889
chr5:103224362:C:T	0.2825	T	C	0.2876	0.0119	0.0111	36659	63137	33.6	0.13	5	103224362	5	103224362	*	rs152137	Y	102560063	rs152137	T	C	0.2968	0.0083	0.0019	9.3e-06	691707	102560063	103224362	5	103224362	5	103224362	*	Y	1.07207	4.36842
chr10:64939622:G:T	0.6654	T	G	0.8922	0.0073	0.0168	36659	63137	42.9	0.06395	10	64939622	10	64939622	*	rs2452424	D	66699380	rs2452424	T	G	0.8989	-0.0107	0.0028	0.00016	682805	66699380	64939622	10	64939622	10	64939622	*	D	0.434524	-3.82143
chr15:26766994:C:T	0.8304	T	C	0.3455	-0.0023	0.0106	36659	63137	0	0.6028	15	26766994	15	26766994	*	rs3212335	Y	27012141	rs3212335	T	C	0.3525	-0.0102	0.0018	1.2e-08	692403	27012141	26766994	15	26766994	15	26766994	*	Y	-0.216981	-5.66667
chr2:164568065:G:A	0.7574	A	G	0.6172	0.0032	0.0104	36659	63137	11.9	0.3312	2	164568065	2	164568065	*	rs1402698	R	165424575	rs1402698	A	G	0.6251	-0.0102	0.0018	8.9e-09	685669	165424575	164568065	2	164568065	2	164568065	*	R	0.307692	-5.66667
chr15:67288944:G:A	0.561	A	G	0.2349	0.0069	0.0119	36659	63137	4.6	0.3996	15	67288944	15	67288944	*	rs12324222	R	67581282	rs12324222	A	G	0.2419	-0.0085	0.002	3e-05	692422	67581282	67288944	15	67288944	15	67288944	*	R	0.579832	-4.25
chr13:80565175:C:T	0.4833	T	C	0.6765	-0.0076	0.0109	36659	63137	0	0.841	13	80565175	13	80565175	*	rs9531078	Y	81139310	rs9531078	T	C	0.6743	-0.0083	0.0019	7.9e-06	689459	81139310	80565175	13	80565175	13	80565175	*	Y	-0.697248	-4.36842
chr6:56980916:A:G	0.03164	A	G	0.7772	0.0262	0.0122	36659	63137	0	0.6177	6	56980916	6	56980916	*	rs9475763	R	56845714	rs9475763	A	G	0.7843	-0.0091	0.0021	1e-05	691827	56845714	56980916	6	56980916	6	56980916	*	R	2.14754	-4.33333
chr13:88399285:T:G	0.9194	T	G	0.3062	-0.0011	0.0111	36659	63137	0	0.5069	13	88399285	13	88399285	*	rs1020684	K	89051540	rs1020684	T	G	0.3071	0.0082	0.0019	1.3e-05	692287	89051540	88399285	13	88399285	13	88399285	*	K	-0.0990991	4.31579
chr12:19077748:G:C	0.3193	C	G	0.1087	-0.0163	0.0163	36659	63137	0	0.7414	12	19077748	12	19077748	*	rs1024135	S	19230682	rs1024135	C	G	0.1045	-0.0119	0.0031	0.00014	674533	19230682	19077748	12	19077748	12	19077748	*	S	-1	-3.83871
chr4:94833689:G:A	0.9464	A	G	0.8203	-0.0009	0.0137	36659	63137	42.8	0.06416	4	94833689	4	94833689	*	rs2214395	R	95754840	rs2214395	A	G	0.8502	0.0097	0.0025	8e-05	669528	95754840	94833689	4	94833689	4	94833689	*	R	-0.0656934	3.88
chr8:84800174:C:G	0.397	C	G	0.265	-0.0099	0.0116	36659	63137	0	0.5278	8	84800174	8	84800174	*	rs10958227	S	85712409	rs10958227	C	G	0.248	-0.0136	0.002	1.7e-11	680453	85712409	84800174	8	84800174	8	84800174	*	S	-0.853448	-6.8
chr3:183649361:T:C	0.1308	T	C	0.7287	0.0171	0.0113	36659	63137	0	0.4435	3	183649361	3	183649361	*	rs9876259	Y	183367149	rs9876259	T	C	0.7298	0.0108	0.002	4.2e-08	692158	183367149	183649361	3	183649361	3	183649361	*	Y	1.51327	5.4
chr5:152987986:G:T	0.8005	T	G	0.1688	0.0034	0.0134	36659	63137	0	0.6339	5	152987986	5	152987986	*	rs1438935	K	152367546	rs1438935	T	G	0.179	0.0088	0.0023	9.7e-05	692437	152367546	152987986	5	152987986	5	152987986	*	K	0.253731	3.82609
chr10:85614106:T:A	0.2847	A	T	0.1925	0.0137	0.0128	36659	63137	0	0.6226	10	85614106	10	85614106	*	rs10509522	W	87373863	rs10509522	A	T	0.194	0.0105	0.0021	3.8e-07	794202	87373863	85614106	10	85614106	10	85614106	*	W	1.07031	5
chr3:88970339:A:T	0.8593	A	T	0.6074	0.0018	0.0103	36659	63137	43.3	0.06115	3	88970339	3	88970339	*	rs1496525	W	89019489	rs1496525	A	T	0.6059	-0.0072	0.0018	4e-05	688159	89019489	88970339	3	88970339	3	88970339	*	W	0.174757	-4
chr5:75713473:T:C	0.1794	T	C	0.9158	0.0245	0.0183	36659	63137	26.1	0.1953	5	75713473	5	75713473	*	rs10474445	Y	75009298	rs10474445	T	C	0.91786	0.0244	0.0032	1e-14	691941	75009298	75713473	5	75713473	5	75713473	*	Y	1.3388	7.625
chr8:63638872:T:C	0.01687	T	C	0.5477	0.0243	0.0102	36659	63137	0	0.6339	8	63638872	8	63638872	*	rs7460297	Y	64551430	rs7460297	T	C	0.5366	0.0067	0.0017	0.00012	678751	64551430	63638872	8	63638872	8	63638872	*	Y	2.38235	3.94118
chr3:45524373:G:A	0.4187	A	G	0.9383	-0.0181	0.0223	36659	63137	63.9	0.002007	3	45524373	3	45524373	*	rs267219	R	45565865	rs267219	A	G	0.94861	0.0151	0.004	0.00018	676497	45565865	45524373	3	45524373	3	45524373	*	R	-0.811659	3.775
chr17:82154758:G:A	0.7404	A	G	0.4202	0.0034	0.0103	36659	63137	54.6	0.01486	17	82154758	17	82154758	*	rs6502070	R	80112634	rs6502070	A	G	0.4111	0.0104	0.0018	8.8e-09	636773	80112634	82154758	17	82154758	17	82154758	*	R	0.330097	5.77778
chr2:28833935:T:A	0.7945	A	T	0.4082	-0.0027	0.0102	36659	63137	12.7	0.323	2	28833935	2	28833935	*	rs11685682	W	29056801	rs11685682	A	T	0.413	0.0102	0.0017	3e-09	692304	29056801	28833935	2	28833935	2	28833935	*	W	-0.264706	6
chr2:186605584:C:T	0.2132	T	C	0.6617	-0.0133	0.0107	36659	63137	62.1	0.003277	2	186605584	2	186605584	*	rs3911239	Y	187470311	rs3911239	T	C	0.6632	0.007	0.0018	0.00013	692279	187470311	186605584	2	186605584	2	186605584	*	Y	-1.24299	3.88889
chr8:33094884:C:T	0.4145	T	C	0.4207	0.0084	0.0103	36659	63137	0	0.6173	8	33094884	8	33094884	*	rs4341130	Y	32952402	rs4341130	T	C	0.4022	-0.007	0.0019	0.00028	500735	32952402	33094884	8	33094884	8	33094884	*	Y	0.815534	-3.68421
chr10:103086421:T:C	0.3941	T	C	0.9092	0.0149	0.0175	36659	63137	0	0.5836	10	103086421	10	103086421	*	rs11191548	Y	104846178	rs11191548	T	C	0.91809	-0.0268	0.003	5e-19	795416	104846178	103086421	10	103086421	10	103086421	*	Y	0.851429	-8.93333
chr6:40389355:A:C	0.02454	A	C	0.7037	0.0249	0.0111	36659	63137	0	0.6303	6	40389355	6	40389355	*	rs17681421	M	40357094	rs17681421	A	C	0.7056	0.0141	0.0018	5.7e-15	794071	40357094	40389355	6	40389355	6	40389355	*	M	2.24324	7.83333
chr3:123377973:T:C	0.2219	T	C	0.2392	-0.0146	0.0119	36659	63137	7.4	0.373	3	123377973	3	123377973	*	rs9883204	Y	123096820	rs9883204	T	C	0.2535	0.0073	0.0019	8.6e-05	793534	123096820	123377973	3	123377973	3	123377973	*	Y	-1.22689	3.84211
chr5:165220604:T:C	0.231	T	C	0.6185	0.0125	0.0104	36659	63137	21.7	0.2365	5	165220604	5	165220604	*	rs4868918	Y	164647610	rs4868918	T	C	0.6187	-0.0085	0.0018	1.7e-06	692345	164647610	165220604	5	165220604	5	165220604	*	Y	1.20192	-4.72222
chr18:44261893:A:G	0.2158	A	G	0.24	-0.0148	0.012	36659	63137	35.3	0.1164	18	44261893	18	44261893	*	rs1563499	R	41841858	rs1563499	A	G	0.2346	-0.0072	0.002	0.00044	692503	41841858	44261893	18	44261893	18	44261893	*	R	-1.23333	-3.6
chr1:202113944:G:C	0.5545	C	G	0.3693	0.0062	0.0105	36659	63137	0	0.4901	1	202113944	1	202113944	*	rs12043674	S	202083072	rs12043674	C	G	0.4011	0.0095	0.0018	5.6e-08	686417	202083072	202113944	1	202113944	1	202113944	*	S	0.590476	5.27778
chr3:158082710:T:C	0.3067	T	C	0.7624	-0.0121	0.0119	36659	63137	0	0.8661	3	158082710	3	158082710	*	rs7628186	Y	157800499	rs7628186	T	C	0.7651	0.0099	0.002	9e-07	692312	157800499	158082710	3	158082710	3	158082710	*	Y	-1.01681	4.95
chr1:62047567:A:G	0.9287	A	G	0.7415	-0.001	0.0116	36659	63137	21.4	0.2394	1	62047567	1	62047567	*	rs11579010	R	62513239	rs11579010	A	G	0.7382	0.0091	0.002	3.3e-06	685156	62513239	62047567	1	62047567	1	62047567	*	R	-0.0862069	4.55
chr7:122452190:G:A	0.3301	A	G	0.2972	-0.0108	0.0111	36659	63137	22.9	0.2254	7	122452190	7	122452190	*	rs12671420	R	122092244	rs12671420	A	G	0.2915	0.008	0.0019	2.3e-05	690837	122092244	122452190	7	122452190	7	122452190	*	R	-0.972973	4.21053
chr7:130321903:G:C	0.74	C	G	0.591	0.0034	0.0104	36659	63137	18.4	0.2681	7	130321903	7	130321903	*	rs1906489	S	129961743	rs1906489	C	G	0.6092	0.007	0.0018	7e-05	690043	129961743	130321903	7	130321903	7	130321903	*	S	0.326923	3.88889
chr13:38598475:T:A	0.6187	A	T	0.1341	-0.0074	0.015	36659	63137	49.9	0.02972	13	38598475	13	38598475	*	rs9548415	W	39172612	rs9548415	A	T	0.1314	-0.0091	0.0026	0.00039	684491	39172612	38598475	13	38598475	13	38598475	*	W	-0.493333	-3.5
chr3:44093087:G:T	0.6854	T	G	0.5091	-0.0042	0.0104	36659	63137	37	0.1035	3	44093087	3	44093087	*	rs6797157	K	44134579	rs6797157	T	G	0.5189	-0.0076	0.0018	2.7e-05	653420	44134579	44093087	3	44093087	3	44093087	*	K	-0.403846	-4.22222
chr2:28808446:C:A	0.6638	A	C	0.5878	0.0044	0.0102	36659	63137	7.3	0.374	2	28808446	2	28808446	*	rs4132617	M	29031312	rs4132617	A	C	0.5873	-0.0106	0.0017	8.7e-10	692310	29031312	28808446	2	28808446	2	28808446	*	M	0.431373	-6.23529
chr6:155596873:T:C	0.1775	T	C	0.7788	-0.0165	0.0122	36659	63137	21.4	0.2397	6	155596873	6	155596873	*	rs9480166	Y	155918007	rs9480166	T	C	0.785	-0.0114	0.0021	7.7e-08	688883	155918007	155596873	6	155596873	6	155596873	*	Y	-1.35246	-5.42857
chr9:101575462:A:G	0.6105	A	G	0.8116	-0.0066	0.0129	36659	63137	0	0.7443	9	101575462	9	101575462	*	rs7859863	R	104337744	rs7859863	A	G	0.8152	0.0095	0.0022	1.8e-05	691246	104337744	101575462	9	101575462	9	101575462	*	R	-0.511628	4.31818
chr5:142314028:C:T	0.672	T	C	0.7608	0.0051	0.012	36659	63137	32.9	0.1355	5	142314028	5	142314028	*	rs10040443	Y	141693593	rs10040443	T	C	0.7641	-0.0098	0.0021	3e-06	676544	141693593	142314028	5	142314028	5	142314028	*	Y	0.425	-4.66667
chr11:131573114:G:A	0.355	A	G	0.5419	0.0097	0.0105	36294	57031	0	0.874	11	131573114	11	131573114	*	rs318953	R	131443008	rs318953	A	G	0.5532	0.0093	0.0017	7.5e-08	688030	131443008	131573114	11	131573114	11	131573114	*	R	0.92381	5.47059
chr7:8449061:T:C	0.05193	T	C	0.6146	-0.0204	0.0105	36294	57031	0	0.8075	7	8449061	7	8449061	*	rs10270530	Y	8488691	rs10270530	T	C	0.6026	0.0064	0.0018	0.00035	678860	8488691	8449061	7	8449061	7	8449061	*	Y	-1.94286	3.55556
chr19:33832733:G:C	0.6628	C	G	0.6289	0.0046	0.0106	36659	63137	0	0.7733	19	33832733	19	33832733	*	rs448376	S	34323638	rs448376	C	G	0.6497	0.0097	0.0018	1.1e-07	682240	34323638	33832733	19	33832733	19	33832733	*	S	0.433962	5.38889
chr4:172464020:C:T	0.625	T	C	0.6628	-0.0053	0.0109	36659	63137	0	0.9674	4	172464020	4	172464020	*	rs6816068	Y	173385171	rs6816068	T	C	0.6625	0.0079	0.0019	2.1e-05	673115	173385171	172464020	4	172464020	4	172464020	*	Y	-0.486239	4.15789
chr12:120020594:A:G	0.4714	A	G	0.9265	-0.0139	0.0193	36659	63137	0	0.6953	12	120020594	12	120020594	*	rs11064997	R	120458398	rs11064997	A	G	0.92926	0.0146	0.0033	8.8e-06	692270	120458398	120020594	12	120020594	12	120020594	*	R	-0.720207	4.42424
chr1:160965029:A:G	0.4333	A	G	0.5493	0.008	0.0101	36659	63137	0	0.5819	1	160965029	1	160965029	*	rs1023115	R	160934819	rs1023115	A	G	0.54	0.0062	0.0017	0.00034	690360	160934819	160965029	1	160965029	1	160965029	*	R	0.792079	3.64706
chr13:26375137:A:G	0.4467	A	G	0.7277	0.0088	0.0116	36659	63137	0	0.89	13	26375137	13	26375137	*	rs4770974	R	26949274	rs4770974	A	G	0.7285	0.0083	0.0021	4.8e-05	664685	26949274	26375137	13	26375137	13	26375137	*	R	0.758621	3.95238
chr1:49531801:C:T	0.5643	T	C	0.6855	-0.0063	0.0109	36659	63137	0	0.4926	1	49531801	1	49531801	*	rs1167310	Y	49997473	rs1167310	T	C	0.677	-0.0188	0.0018	1.5e-24	688820	49997473	49531801	1	49531801	1	49531801	*	Y	-0.577982	-10.4444
chr5:75332550:A:T	0.5933	A	T	0.6194	-0.0055	0.0103	36659	63137	21.5	0.2389	5	75332550	5	75332550	*	rs3843481	W	74628375	rs3843481	A	T	0.6248	0.0207	0.0017	1.6e-34	784484	74628375	75332550	5	75332550	5	75332550	*	W	-0.533981	12.1765
chr10:32947325:T:C	0.3597	T	C	0.5394	-0.0093	0.0101	36659	63137	9.9	0.35	10	32947325	10	32947325	*	rs1187068	Y	33236253	rs1187068	T	C	0.5171	0.0062	0.0017	0.00033	692483	33236253	32947325	10	32947325	10	32947325	*	Y	-0.920792	3.64706
chr3:195113442:T:G	0.6334	T	G	0.2928	0.0053	0.0112	36659	63137	0	0.6452	3	195113442	3	195113442	*	rs903307	K	194834171	rs903307	T	G	0.2777	-0.0088	0.0019	3.8e-06	692154	194834171	195113442	3	195113442	3	195113442	*	K	0.473214	-4.63158
chr9:84770341:A:C	0.1711	A	C	0.3167	0.015	0.011	36659	63137	0	0.9121	9	84770341	9	84770341	*	rs7026180	H	87385256	rs7026180	A	C	0.3008	-0.009	0.0019	2.2e-06	685621	87385256	84770341	9	84770341	9	84770341	*	H	1.36364	-4.73684
chr3:2249550:G:A	0.6356	A	G	0.2346	0.0057	0.0121	36659	63137	0	0.7098	3	2249550	3	2249550	*	rs1153507	R	2291234	rs1153507	A	G	0.2399	0.0071	0.002	0.00047	676482	2291234	2249550	3	2249550	3	2249550	*	R	0.471074	3.55
chr10:21912629:C:G	0.6902	C	G	0.293	-0.0045	0.0112	36659	63137	0	0.5105	10	21912629	10	21912629	*	rs2666768	S	22201558	rs2666768	C	G	0.2827	0.0174	0.0019	2.8e-19	676351	22201558	21912629	10	21912629	10	21912629	*	S	-0.401786	9.15789
chr2:15382648:G:A	0.254	A	G	0.6757	0.0126	0.011	36659	63137	0	0.7417	2	15382648	2	15382648	*	rs7578126	R	15522772	rs7578126	A	G	0.676	0.0072	0.0018	8.4e-05	692309	15522772	15382648	2	15382648	2	15382648	*	R	1.14545	4
chr8:84250948:C:A	0.9908	A	C	0.0611	0.0002	0.0211	36659	63137	0	0.5417	8	84250948	8	84250948	*	rs10111128	H	85163183	rs10111128	A	C	0.057	-0.0142	0.0038	0.00018	692606	85163183	84250948	8	84250948	8	84250948	*	H	0.00947867	-3.73684
chr2:9760347:G:A	0.8008	A	G	0.1482	-0.0037	0.0145	36659	63137	0	0.6345	2	9760347	2	9760347	*	rs12329266	R	9900476	rs12329266	A	G	0.1476	-0.0108	0.0024	9.1e-06	687857	9900476	9760347	2	9760347	2	9760347	*	R	-0.255172	-4.5
chr3:50391335:C:A	0.008169	A	C	0.126	0.04	0.0151	36659	63137	0	0.9475	3	50391335	3	50391335	*	rs762897	M	50428766	rs762897	A	C	0.1404	-0.01	0.0025	7.9e-05	688290	50428766	50391335	3	50391335	3	50391335	*	M	2.64901	-4
chr11:101992975:C:T	0.4033	T	C	0.4742	0.0085	0.0101	36659	63137	0	0.8276	11	101992975	11	101992975	*	rs1274901	B	101863706	rs1274901	T	C	0.4839	-0.0063	0.0017	0.00024	691494	101863706	101992975	11	101992975	11	101992975	*	B	0.841584	-3.70588
chr2:16520897:C:T	0.4569	T	C	0.7475	-0.0091	0.0122	36659	63137	0	0.7147	2	16520897	2	16520897	*	rs4347841	Y	16702165	rs4347841	T	C	0.7474	0.007	0.002	0.00037	689705	16702165	16520897	2	16520897	2	16520897	*	Y	-0.745902	3.5
chr13:65148152:C:T	0.7722	T	C	0.1834	-0.0038	0.0131	36659	63137	36	0.1112	13	65148152	13	65148152	*	rs9592401	Y	65722284	rs9592401	T	C	0.1846	-0.0102	0.0022	4.4e-06	690433	65722284	65148152	13	65148152	13	65148152	*	Y	-0.290076	-4.63636
chr1:151101699:G:A	0.2868	A	G	0.1347	-0.0158	0.0148	36659	63137	0	0.6971	1	151101699	1	151101699	*	rs7523731	R	151074175	rs7523731	A	G	0.1491	0.0138	0.0024	1.4e-08	688508	151074175	151101699	1	151101699	1	151101699	*	R	-1.06757	5.75
chr10:2577355:T:G	0.3191	T	G	0.0611	0.0233	0.0234	36294	57031	28.2	0.1849	10	2577355	10	2577355	*	rs2892473	K	2619547	rs2892473	T	G	0.05443	-0.0136	0.0038	0.00038	680229	2619547	2577355	10	2577355	10	2577355	*	K	0.995726	-3.57895
chr15:29589917:A:T	0.7414	A	T	0.3633	-0.0036	0.0108	36390	62462	0	0.5392	15	29589917	15	29589917	*	rs12899984	W	29882121	rs12899984	A	T	0.3465	0.0066	0.0018	0.00033	688366	29882121	29589917	15	29589917	15	29589917	*	W	-0.333333	3.66667
chr11:130075799:T:C	0.3309	T	C	0.8709	0.0147	0.0151	36659	63137	0	0.9527	11	130075799	11	130075799	*	rs7116302	Y	129945694	rs7116302	T	C	0.8684	-0.0102	0.0026	6.3e-05	692589	129945694	130075799	11	130075799	11	130075799	*	Y	0.97351	-3.92308
chr1:232643441:C:T	0.2753	T	C	0.423	-0.0112	0.0102	36659	63137	35.6	0.1143	1	232643441	1	232643441	*	rs6685037	Y	232779187	rs6685037	T	C	0.436	0.0074	0.0017	2.2e-05	678883	232779187	232643441	1	232643441	1	232643441	*	Y	-1.09804	4.35294
chr1:62030220:T:A	0.7473	A	T	0.2779	0.0037	0.0113	36659	63137	0	0.7813	1	62030220	1	62030220	*	rs1412620	W	62495892	rs1412620	A	T	0.2837	-0.0075	0.0019	9.2e-05	684466	62495892	62030220	1	62030220	1	62030220	*	W	0.327434	-3.94737
chr14:93488098:A:G	0.9705	A	G	0.1357	0.0006	0.0153	36390	62462	0	0.6522	14	93488098	14	93488098	*	rs1951721	R	93954444	rs1951721	A	G	0.1234	-0.0097	0.0026	0.00016	692157	93954444	93488098	14	93488098	14	93488098	*	R	0.0392157	-3.73077
chr16:63059091:A:G	0.9699	A	G	0.8242	-0.0005	0.0132	36659	63137	28.3	0.1754	16	63059091	16	63059091	*	rs12929407	R	63092995	rs12929407	A	G	0.8258	-0.0098	0.0023	1.4e-05	691820	63092995	63059091	16	63059091	16	63059091	*	R	-0.0378788	-4.26087
chr22:48712780:G:A	0.5731	A	G	0.3024	-0.0062	0.011	36659	63137	0	0.7514	22	48712780	22	48712780	*	rs13053451	R	49108592	rs13053451	A	G	0.3127	0.0067	0.0019	0.00042	678760	49108592	48712780	22	48712780	22	48712780	*	R	-0.563636	3.52632
chr5:131606788:G:A	0.1805	A	G	0.7963	-0.0171	0.0128	36659	63137	0	0.5029	5	131606788	5	131606788	*	rs1422871	R	130942481	rs1422871	A	G	0.8023	0.008	0.0022	0.00023	691576	130942481	131606788	5	131606788	5	131606788	*	R	-1.33594	3.63636
chr2:40190708:G:C	0.1436	C	G	0.1231	0.0224	0.0153	36659	63137	32.5	0.139	2	40190708	2	40190708	*	rs11884718	S	40417848	rs11884718	C	G	0.1225	0.0097	0.0026	0.00016	691976	40417848	40190708	2	40190708	2	40190708	*	S	1.46405	3.73077
chr1:31739082:A:G	0.1632	A	G	0.8366	0.0192	0.0138	36659	63137	51.1	0.02511	1	31739082	1	31739082	*	rs2050256	R	32204683	rs2050256	A	G	0.823	-0.0103	0.0022	2.5e-06	791497	32204683	31739082	1	31739082	1	31739082	*	R	1.3913	-4.68182
chr11:8221479:A:G	0.8977	A	G	0.3771	-0.0014	0.0105	36659	63137	0	0.6921	11	8221479	11	8221479	*	rs10840002	R	8243026	rs10840002	A	G	0.369	0.0078	0.0018	1.9e-05	665858	8243026	8221479	11	8221479	11	8221479	*	R	-0.133333	4.33333
chr20:53104850:C:A	0.6513	A	C	0.0938	0.0078	0.0174	36659	63137	0	0.9982	20	53104850	20	53104850	*	rs17390526	M	51721389	rs17390526	A	C	0.09822	-0.0129	0.0029	6.8e-06	692090	51721389	53104850	20	53104850	20	53104850	*	M	0.448276	-4.44828
chr6:100882312:C:T	0.00145	T	C	0.5038	0.0321	0.0101	36659	63137	0	0.8333	6	100882312	6	100882312	*	rs4840159	Y	101330188	rs4840159	T	C	0.5068	-0.0091	0.0017	1.2e-07	690421	101330188	100882312	6	100882312	6	100882312	*	Y	3.17822	-5.35294
chr12:122722144:G:A	0.182	A	G	0.3291	0.0143	0.0107	36659	63137	31.7	0.1454	12	122722144	12	122722144	*	rs10847570	R	123206691	rs10847570	A	G	0.3365	-0.0106	0.0018	6.5e-09	691291	123206691	122722144	12	122722144	12	122722144	*	R	1.33645	-5.88889
chr10:61765266:T:A	0.5563	A	T	0.7487	-0.0068	0.0116	36659	63137	0	0.9138	10	61765266	10	61765266	*	rs2588918	W	63525024	rs2588918	A	T	0.7578	-0.0076	0.0019	5.4e-05	793925	63525024	61765266	10	61765266	10	61765266	*	W	-0.586207	-4
chr2:50086146:G:T	0.188	T	G	0.2553	-0.0153	0.0116	36659	63137	18.7	0.2653	2	50086146	2	50086146	*	rs2123388	K	50313284	rs2123388	T	G	0.2399	-0.0102	0.002	3e-07	691796	50313284	50086146	2	50086146	2	50086146	*	K	-1.31897	-5.1
chr16:9416497:G:C	0.9495	C	G	0.601	-0.0007	0.0104	36659	63137	0	0.5481	16	9416497	16	9416497	*	rs168725	S	9510354	rs168725	C	G	0.5941	-0.0076	0.0018	1.7e-05	683640	9510354	9416497	16	9416497	16	9416497	*	S	-0.0673077	-4.22222
chr4:4844050:G:A	0.09116	A	G	0.2947	0.0188	0.0111	36659	63137	0	0.6481	4	4844050	4	4844050	*	rs13121578	R	4845777	rs13121578	A	G	0.298	-0.0077	0.0019	8.1e-05	681770	4845777	4844050	4	4844050	4	4844050	*	R	1.69369	-4.05263
chr6:46345512:G:A	0.5289	A	G	0.4844	0.0064	0.0102	36659	63137	0	0.8417	6	46345512	6	46345512	*	rs9369611	R	46313249	rs9369611	A	G	0.51	0.011	0.0017	1.7e-10	692251	46313249	46345512	6	46345512	6	46345512	*	R	0.627451	6.47059
chr4:45079334:G:T	0.6598	T	G	0.7957	0.0056	0.0127	36659	63137	12.7	0.323	4	45079334	4	45079334	*	rs4624697	K	45081351	rs4624697	T	G	0.8095	0.0151	0.0024	2.4e-10	529243	45081351	45079334	4	45079334	4	45079334	*	K	0.440945	6.29167
chr1:33366233:C:T	0.9831	T	C	0.6559	-0.0002	0.0106	36659	63137	0	0.7946	1	33366233	1	33366233	*	rs6675264	Y	33831834	rs6675264	T	C	0.6706	0.0116	0.0018	2.1e-10	691061	33831834	33366233	1	33366233	1	33366233	*	Y	-0.0188679	6.44444
chr2:164611025:T:A	0.1034	A	T	0.1609	-0.0226	0.0139	36659	63137	0	0.5879	2	164611025	2	164611025	*	rs6747829	W	165467535	rs6747829	A	T	0.161	0.0086	0.0024	0.00029	689281	165467535	164611025	2	164611025	2	164611025	*	W	-1.6259	3.58333
chr6:57065011:G:C	0.6576	C	G	0.0791	0.0083	0.0186	36659	63137	6.6	0.3813	6	57065011	6	57065011	*	rs9370559	S	56929809	rs9370559	C	G	0.08618	-0.0116	0.0032	0.00024	692458	56929809	57065011	6	57065011	6	57065011	*	S	0.446237	-3.625
chr19:45140632:T:C	9.978e-12	T	C	0.7708	-0.083	0.0122	36659	63137	49	0.03321	19	45140632	19	45140632	*	rs2041262	Y	45643890	rs2041262	T	C	0.7695	-0.0048	0.0021	0.02	692351	45643890	45140632	19	45140632	19	45140632	*	Y	-6.80328	-2.28571
chr2:184480734:C:T	0.6671	T	C	0.4763	0.0044	0.0102	36659	63137	41.7	0.07118	2	184480734	2	184480734	*	rs7592419	Y	185345461	rs7592419	T	C	0.4813	-0.0064	0.0017	0.00019	685393	185345461	184480734	2	184480734	2	184480734	*	Y	0.431373	-3.76471
chr11:116123575:C:A	0.5877	A	C	0.2316	0.0067	0.0123	36294	57031	11.4	0.3381	11	116123575	11	116123575	*	rs476007	M	115994292	rs476007	A	C	0.247	-0.0091	0.0021	1e-05	683994	115994292	116123575	11	116123575	11	116123575	*	M	0.544715	-4.33333
chr2:81692841:C:T	0.4706	T	C	0.0624	0.015	0.0208	36659	63137	0	0.4803	2	81692841	2	81692841	*	rs7609125	Y	81919965	rs7609125	T	C	0.06507	0.0129	0.0036	0.00039	692159	81919965	81692841	2	81692841	2	81692841	*	Y	0.721154	3.58333
chr4:64356887:A:G	0.1174	A	G	0.0604	0.0366	0.0233	36659	63137	0	0.9995	4	64356887	4	64356887	*	rs4241650	R	65222605	rs4241650	A	G	0.04724	0.0145	0.004	0.00027	691549	65222605	64356887	4	64356887	4	64356887	*	R	1.57082	3.625
chr13:97601407:G:T	0.3791	T	G	0.7569	0.0108	0.0122	36659	63137	0	0.8571	13	97601407	13	97601407	*	rs9556761	K	98253661	rs9556761	T	G	0.7531	-0.011	0.002	2.7e-08	691611	98253661	97601407	13	97601407	13	97601407	*	K	0.885246	-5.5
chr2:59903915:A:G	0.3199	A	G	0.3751	0.0104	0.0105	36659	63137	30.1	0.1596	2	59903915	2	59903915	*	rs1019615	R	60131050	rs1019615	A	G	0.3762	-0.0075	0.0018	2e-05	690010	60131050	59903915	2	59903915	2	59903915	*	R	0.990476	-4.16667
chr13:65495034:A:G	0.3688	A	G	0.3176	0.0098	0.0109	36659	63137	14	0.3108	13	65495034	13	65495034	*	rs7333187	R	66069166	rs7333187	A	G	0.3116	-0.0094	0.0019	4.3e-07	691821	66069166	65495034	13	65495034	13	65495034	*	R	0.899083	-4.94737
chr2:207357647:G:A	0.3466	A	G	0.1832	0.0123	0.013	36659	63137	0	0.9033	2	207357647	2	207357647	*	rs11683456	R	208222371	rs11683456	A	G	0.1955	0.0136	0.0021	2e-10	689401	208222371	207357647	2	207357647	2	207357647	*	R	0.946154	6.47619
chr6:27270221:T:C	0.023	T	C	0.9189	0.0419	0.0184	36659	63137	0	0.97	6	27270221	6	27270221	*	rs17687319	Y	27238000	rs17687319	T	C	0.92727	0.0134	0.0032	3.5e-05	794666	27238000	27270221	6	27270221	6	27270221	*	Y	2.27717	4.1875
chr6:24714205:G:A	0.01673	A	G	0.2351	-0.0284	0.0119	36659	63137	13	0.3206	6	24714205	6	24714205	*	rs11753290	R	24714433	rs11753290	A	G	0.2281	0.0075	0.0021	0.00042	691565	24714433	24714205	6	24714205	6	24714205	*	R	-2.38655	3.57143
chr2:160319625:T:A	0.177	A	T	0.7835	0.0165	0.0123	36659	63137	0	0.5741	2	160319625	2	160319625	*	rs4589705	W	161176136	rs4589705	A	T	0.7871	0.0076	0.0021	0.00023	692448	161176136	160319625	2	160319625	2	160319625	*	W	1.34146	3.61905
chr2:60517737:T:G	0.1506	T	G	0.3179	-0.0158	0.011	36659	63137	0	0.7	2	60517737	2	60517737	*	rs356991	K	60744872	rs356991	T	G	0.2923	-0.0075	0.0019	7.8e-05	689561	60744872	60517737	2	60517737	2	60517737	*	K	-1.43636	-3.94737
chr5:138685378:A:C	0.1977	A	C	0.788	-0.0161	0.0125	36659	63137	0	0.9849	5	138685378	5	138685378	*	rs10065171	M	138021067	rs10065171	A	C	0.7713	0.0076	0.0021	0.00022	692597	138021067	138685378	5	138685378	5	138685378	*	M	-1.288	3.61905
chr1:107981351:G:A	0.7681	A	G	0.1633	-0.0041	0.0138	36659	63137	0	0.4916	1	107981351	1	107981351	*	rs12409796	R	108523973	rs12409796	A	G	0.1753	0.0085	0.0023	0.00028	687444	108523973	107981351	1	107981351	1	107981351	*	R	-0.297101	3.69565
chr5:154265618:T:C	0.9932	T	C	0.5251	-0.0001	0.0101	36659	63137	46.2	0.04565	5	154265618	5	154265618	*	rs7737215	Y	153645178	rs7737215	T	C	0.5308	-0.0093	0.0017	6.1e-08	691891	153645178	154265618	5	154265618	5	154265618	*	Y	-0.00990099	-5.47059
chr18:71574185:A:G	0.2292	A	G	0.0761	0.024	0.02	36294	57031	0	0.5758	18	71574185	18	71574185	*	rs1942390	R	69241421	rs1942390	A	G	0.06712	-0.0163	0.0034	1.9e-06	679178	69241421	71574185	18	71574185	18	71574185	*	R	1.2	-4.79412
chr2:105763648:T:C	0.0005688	T	C	0.5974	-0.0353	0.0102	36659	63137	0	0.8398	2	105763648	2	105763648	*	rs3769485	Y	106380105	rs3769485	T	C	0.6021	-0.0065	0.0017	0.00018	692334	106380105	105763648	2	105763648	2	105763648	*	Y	-3.46078	-3.82353
chr3:147399473:A:G	0.7243	A	G	0.8718	0.0053	0.0151	36659	63137	0	0.5714	3	147399473	3	147399473	*	rs10804719	V	147117260	rs10804719	A	G	0.8654	-0.0133	0.0025	1e-07	690167	147117260	147399473	3	147399473	3	147399473	*	V	0.350993	-5.32
chr1:209060138:A:G	0.507	A	G	0.3469	0.0071	0.0107	36659	63137	2.3	0.4198	1	209060138	1	209060138	*	rs10735505	R	209233483	rs10735505	A	G	0.3558	0.0102	0.0018	3e-08	676193	209233483	209060138	1	209060138	1	209060138	*	R	0.663551	5.66667
chr3:166045631:T:A	0.3456	A	T	0.2487	0.011	0.0117	36659	63137	14.5	0.3059	3	166045631	3	166045631	*	rs2312530	W	165763419	rs2312530	A	T	0.2333	-0.0078	0.002	0.00012	691719	165763419	166045631	3	166045631	3	166045631	*	W	0.940171	-3.9
chr12:84179200:A:G	0.05984	A	G	0.2437	-0.0222	0.0118	36659	63137	22.9	0.2258	12	84179200	12	84179200	*	rs7315066	R	84572979	rs7315066	A	G	0.2525	-0.0073	0.002	0.00028	692171	84572979	84179200	12	84179200	12	84179200	*	R	-1.88136	-3.65
chr7:19753673:T:A	0.2415	A	T	0.1412	0.0169	0.0144	36659	63137	0	0.7039	7	19753673	7	19753673	*	rs6974669	W	19793296	rs6974669	A	T	0.1408	-0.013	0.0025	1.5e-07	679613	19793296	19753673	7	19753673	7	19753673	*	W	1.17361	-5.2
chr22:20059164:G:A	0.2065	A	G	0.5683	-0.0129	0.0102	36659	63137	0	0.7604	22	20059164	22	20059164	*	rs399162	R	20046687	rs399162	A	G	0.5645	-0.0089	0.0018	4e-07	682908	20046687	20059164	22	20059164	22	20059164	*	R	-1.26471	-4.94444
chr14:93317139:A:G	0.171	A	G	0.701	-0.0151	0.011	36390	62462	0	0.5331	14	93317139	14	93317139	*	rs12894992	R	93783485	rs12894992	A	G	0.699	0.0165	0.0019	2.8e-18	686473	93783485	93317139	14	93317139	14	93317139	*	R	-1.37273	8.68421
chr2:40437728:C:T	0.4394	T	C	0.4129	-0.008	0.0103	36659	63137	0	0.8617	2	40437728	2	40437728	*	rs4245783	Y	40664868	rs4245783	T	C	0.4035	0.0073	0.0018	3.6e-05	685751	40664868	40437728	2	40437728	2	40437728	*	Y	-0.776699	4.05556
chr12:113849547:C:T	0.5356	T	C	0.0594	-0.0133	0.0215	36659	63137	33.1	0.1336	12	113849547	12	113849547	*	rs3782433	Y	114287352	rs3782433	T	C	0.06846	-0.0192	0.0034	1.5e-08	691989	114287352	113849547	12	113849547	12	113849547	*	Y	-0.618605	-5.64706
chr9:30420640:A:G	0.8427	A	G	0.8742	-0.003	0.0153	36659	63137	24.9	0.2067	9	30420640	9	30420640	*	rs17775580	R	30420638	rs17775580	A	G	0.8741	-0.0115	0.0026	9.5e-06	685894	30420638	30420640	9	30420640	9	30420640	*	R	-0.196078	-4.42308
chr20:9129246:C:T	0.3785	T	C	0.7152	0.01	0.0114	36659	63137	46.2	0.04599	20	9129246	20	9129246	*	rs6039393	Y	9109893	rs6039393	T	C	0.7091	-0.009	0.0019	2.3e-06	692382	9109893	9129246	20	9129246	20	9129246	*	Y	0.877193	-4.73684
chr5:119363303:T:C	0.8279	T	C	0.7278	0.0025	0.0114	36659	63137	12	0.3299	5	119363303	5	119363303	*	rs17145265	Y	118698998	rs17145265	T	C	0.7317	-0.0072	0.002	0.00021	684184	118698998	119363303	5	119363303	5	119363303	*	Y	0.219298	-3.6
chr2:607049:C:T	0.3609	T	C	0.1518	0.0128	0.014	36659	63137	33.8	0.1282	2	607049	2	607049	*	rs2903497	Y	607049	rs2903497	T	C	0.1451	0.0195	0.0023	1.5e-17	780402	607049	607049	2	607049	2	607049	*	Y	0.914286	8.47826
chr2:100765905:T:C	0.6578	T	C	0.8667	0.0066	0.0149	36659	63137	0	0.8391	2	100765905	2	100765905	*	rs10207276	Y	101382367	rs10207276	T	C	0.8644	0.009	0.0026	0.00042	686813	101382367	100765905	2	100765905	2	100765905	*	Y	0.442953	3.46154
chr5:153926751:G:A	0.2387	A	G	0.377	-0.0122	0.0104	36659	63137	0	0.9851	5	153926751	5	153926751	*	rs2126164	R	153306311	rs2126164	A	G	0.3807	0.007	0.0018	7.5e-05	691674	153306311	153926751	5	153926751	5	153926751	*	R	-1.17308	3.88889
chr6:72200698:C:T	0.2051	T	C	0.6574	0.0135	0.0107	36659	63137	16.9	0.2832	6	72200698	6	72200698	*	rs2250128	Y	72910401	rs2250128	T	C	0.6599	0.0069	0.0018	0.00011	692304	72910401	72200698	6	72200698	6	72200698	*	Y	1.26168	3.83333
chr2:65378569:A:T	0.2176	A	T	0.108	0.0208	0.0168	36659	63137	41.5	0.07254	2	65378569	2	65378569	*	rs2217969	W	65605703	rs2217969	A	T	0.08887	0.0118	0.003	9.1e-05	684446	65605703	65378569	2	65378569	2	65378569	*	W	1.2381	3.93333
chr15:51609408:A:G	0.5917	A	G	0.2448	0.0063	0.0118	36659	63137	0	0.9138	15	51609408	15	51609408	*	rs6493511	R	51901605	rs6493511	A	G	0.2423	0.0133	0.002	4.4e-11	691863	51901605	51609408	15	51609408	15	51609408	*	R	0.533898	6.65
chr12:39419322:C:G	0.5746	C	G	0.9689	0.0163	0.0291	36659	63137	0	0.5998	12	39419322	12	39419322	*	rs17127113	S	39813124	rs17127113	C	G	0.97387	-0.022	0.0053	4e-05	680208	39813124	39419322	12	39419322	12	39419322	*	S	0.560137	-4.15094
chr18:6921673:C:G	0.6655	C	G	0.4099	0.0047	0.0109	36659	63137	4.9	0.3964	18	6921673	18	6921673	*	rs471630	S	6921672	rs471630	C	G	0.3883	0.007	0.0018	0.00012	678437	6921672	6921673	18	6921673	18	6921673	*	S	0.431193	3.88889
chr8:77970498:C:T	0.07084	T	C	0.3264	-0.0194	0.0107	36659	63137	0	0.8765	8	77970498	8	77970498	*	rs4626583	Y	78882733	rs4626583	T	C	0.313	-0.0085	0.0019	6.5e-06	692472	78882733	77970498	8	77970498	8	77970498	*	Y	-1.81308	-4.47368
chr8:76210508:C:T	0.8712	T	C	0.7068	0.0018	0.0112	36659	63137	0	0.5047	8	76210508	8	76210508	*	rs13248565	Y	77122743	rs13248565	T	C	0.705	0.0176	0.0019	1.4e-20	691021	77122743	76210508	8	76210508	8	76210508	*	Y	0.160714	9.26316
chr2:112187611:T:A	0.325	A	T	0.7211	0.0112	0.0114	36659	63137	7.9	0.3685	2	112187611	2	112187611	*	rs4848281	W	112945188	rs4848281	A	T	0.7289	-0.007	0.002	0.00042	684351	112945188	112187611	2	112187611	2	112187611	*	W	0.982456	-3.5
chr2:163711179:T:C	0.7333	T	C	0.8348	0.0046	0.0136	36659	63137	0	0.8399	2	163711179	2	163711179	*	rs1460676	Y	164567689	rs1460676	T	C	0.8397	-0.0166	0.0022	4.1e-14	794361	164567689	163711179	2	163711179	2	163711179	*	Y	0.338235	-7.54545
chr10:34822567:C:A	0.2244	A	C	0.865	-0.0181	0.0149	36659	63137	0	0.6467	10	34822567	10	34822567	*	rs10827437	M	35111495	rs10827437	A	C	0.8749	0.0095	0.0026	0.00023	692598	35111495	34822567	10	34822567	10	34822567	*	M	-1.21477	3.65385
chr12:82001229:C:G	0.4012	C	G	0.6511	-0.0088	0.0105	36659	63137	0	0.5551	12	82001229	12	82001229	*	rs10506857	S	82395008	rs10506857	C	G	0.6527	0.008	0.0018	1.1e-05	690837	82395008	82001229	12	82001229	12	82001229	*	S	-0.838095	4.44444
chr3:104920533:T:C	0.04283	T	C	0.9011	0.0343	0.017	36659	63137	2.6	0.4178	3	104920533	3	104920533	*	rs17384777	Y	104639377	rs17384777	T	C	0.91312	0.0134	0.0031	1.3e-05	689296	104639377	104920533	3	104920533	3	104920533	*	Y	2.01765	4.32258
chr9:11379133:A:G	0.1684	A	G	0.7454	0.016	0.0116	36659	63137	4.5	0.4001	9	11379133	9	11379133	*	rs1160808	R	11379133	rs1160808	A	G	0.7567	-0.0103	0.002	3.9e-07	684877	11379133	11379133	9	11379133	9	11379133	*	R	1.37931	-5.15
chr9:11390980:T:A	0.5383	A	T	0.3437	-0.0065	0.0106	36659	63137	0	0.6651	9	11390980	9	11390980	*	rs4740496	W	11390980	rs4740496	A	T	0.3362	0.0092	0.0018	7.2e-07	682137	11390980	11390980	9	11390980	9	11390980	*	W	-0.613208	5.11111
chr7:131940847:G:A	0.5257	A	G	0.4105	0.0069	0.0108	36659	63137	2.7	0.4168	7	131940847	7	131940847	*	rs4731831	R	131625606	rs4731831	A	G	0.4279	-0.0084	0.0018	4.6e-06	668998	131625606	131940847	7	131940847	7	131940847	*	R	0.638889	-4.66667
chr4:144306448:A:G	0.01832	A	G	0.4857	0.0242	0.0102	36659	63137	0	0.8158	4	144306448	4	144306448	*	rs13118083	V	145227600	rs13118083	A	G	0.4704	-0.0074	0.0018	2.8e-05	691581	145227600	144306448	4	144306448	4	144306448	*	V	2.37255	-4.11111
chr6:165797134:C:T	0.4214	T	C	0.5614	0.0084	0.0105	36659	63137	0	0.8115	6	165797134	6	165797134	*	rs1494769	Y	166210622	rs1494769	T	C	0.5612	0.0069	0.0017	7.5e-05	679799	166210622	165797134	6	165797134	6	165797134	*	Y	0.8	4.05882
chr5:103013958:A:C	0.6056	A	C	0.7081	-0.0057	0.0111	36659	63137	34.4	0.1232	5	103013958	5	103013958	*	rs3776861	M	102349662	rs3776861	A	C	0.6986	-0.0082	0.0019	1.1e-05	692322	102349662	103013958	5	103013958	5	103013958	*	M	-0.513514	-4.31579
chr8:111528471:G:A	0.3196	A	G	0.6382	0.0105	0.0105	36659	63137	7	0.3771	8	111528471	8	111528471	*	rs1429440	R	112540700	rs1429440	A	G	0.6392	0.0076	0.0018	2.6e-05	686020	112540700	111528471	8	111528471	8	111528471	*	R	1	4.22222
chr2:182166764:T:C	0.7618	T	C	0.8286	-0.0041	0.0134	36659	63137	23.8	0.2173	2	182166764	2	182166764	*	rs13420620	Y	183031491	rs13420620	T	C	0.8315	0.0095	0.0023	2.9e-05	692122	183031491	182166764	2	182166764	2	182166764	*	Y	-0.30597	4.13043
chr1:119145867:A:G	0.8639	A	G	0.5857	-0.0017	0.0102	36659	63137	0	0.8258	1	119145867	1	119145867	*	rs6428801	R	119688490	rs6428801	A	G	0.6047	-0.0098	0.0018	6.6e-08	592915	119688490	119145867	1	119145867	1	119145867	*	R	-0.166667	-5.44444
chr11:43590276:A:G	0.5317	A	G	0.5615	-0.0064	0.0102	36659	63137	0	0.6962	11	43590276	11	43590276	*	rs2625388	R	43611826	rs2625388	A	G	0.5579	0.011	0.0017	2.1e-10	692038	43611826	43590276	11	43590276	11	43590276	*	R	-0.627451	6.47059
chr10:76997057:T:C	0.2447	T	C	0.6233	0.0121	0.0104	36659	63137	35	0.1184	10	76997057	10	76997057	*	rs12243061	Y	78756815	rs12243061	T	C	0.6258	0.0096	0.0018	1.1e-07	679114	78756815	76997057	10	76997057	10	76997057	*	Y	1.16346	5.33333
chr3:162772319:C:T	0.4946	T	C	0.393	0.007	0.0103	36659	63137	41.6	0.0716	3	162772319	3	162772319	*	rs1872977	Y	162490107	rs1872977	T	C	0.3886	0.0062	0.0018	0.00048	690638	162490107	162772319	3	162772319	3	162772319	*	Y	0.679612	3.44444
chr14:46362896:C:A	0.8819	A	C	0.43	0.0015	0.0101	36659	63137	0	0.7824	14	46362896	14	46362896	*	rs4318124	M	46832099	rs4318124	A	C	0.4328	-0.0109	0.0017	3.7e-10	689107	46832099	46362896	14	46362896	14	46362896	*	M	0.148515	-6.41176
chr10:21738715:G:A	0.8277	A	G	0.6019	0.0023	0.0105	36659	63137	0	0.5386	10	21738715	10	21738715	*	rs2050905	R	22027644	rs2050905	A	G	0.6015	-0.0154	0.0018	1.7e-17	681304	22027644	21738715	10	21738715	10	21738715	*	R	0.219048	-8.55556
chr11:85479423:G:C	0.01448	C	G	0.9129	-0.0452	0.0185	36659	63137	0	0.7252	11	85479423	11	85479423	*	rs286496	S	85190467	rs286496	C	G	0.9192	0.015	0.0034	1.4e-05	679500	85190467	85479423	11	85479423	11	85479423	*	S	-2.44324	4.41176
chr1:97904188:G:A	0.9575	A	G	0.7801	-0.0007	0.0123	36659	63137	0	0.821	1	97904188	1	97904188	*	rs9662719	R	98369744	rs9662719	A	G	0.7761	-0.013	0.0021	2.6e-10	691288	98369744	97904188	1	97904188	1	97904188	*	R	-0.0569106	-6.19048
chr6:18594241:G:A	0.1223	A	G	0.7637	0.0185	0.012	36659	63137	41.3	0.07372	6	18594241	6	18594241	*	rs4140606	R	18594472	rs4140606	A	G	0.7602	-0.0073	0.002	0.00028	685579	18594472	18594241	6	18594241	6	18594241	*	R	1.54167	-3.65
chr12:39040175:T:C	0.6474	T	C	0.7701	0.0055	0.012	36659	63137	0	0.5281	12	39040175	12	39040175	*	rs11170489	Y	39433977	rs11170489	T	C	0.7753	0.0116	0.0021	1.7e-08	691849	39433977	39040175	12	39040175	12	39040175	*	Y	0.458333	5.52381
chr11:86133444:T:C	2.404e-10	T	C	0.8718	-0.0949	0.015	36659	63137	14.6	0.3046	11	86133444	11	86133444	*	rs10501610	Y	85844486	rs10501610	T	C	0.8793	0.0041	0.0026	0.12	691061	85844486	86133444	11	86133444	11	86133444	*	Y	-6.32667	1.57692
chr10:123466662:C:A	0.1364	A	C	0.3658	-0.0155	0.0104	36659	63137	26.6	0.191	10	123466662	10	123466662	*	rs705145	M	125226178	rs705145	A	C	0.3503	0.0124	0.0018	9.6e-12	692026	125226178	123466662	10	123466662	10	123466662	*	M	-1.49038	6.88889
chr7:37635969:A:C	0.0002992	A	C	0.6156	-0.0375	0.0104	36659	63137	0	0.8535	7	37635969	7	37635969	*	rs6462780	M	37675572	rs6462780	A	C	0.6245	-0.0078	0.0018	1.1e-05	690656	37675572	37635969	7	37635969	7	37635969	*	M	-3.60577	-4.33333
chr10:63412568:C:T	0.001204	T	C	0.4865	-0.0325	0.01	36659	63137	48.5	0.03514	10	63412568	10	63412568	*	rs10761756	Y	65172328	rs10761756	T	C	0.4864	-0.0114	0.0017	4e-11	692605	65172328	63412568	10	63412568	10	63412568	*	Y	-3.25	-6.70588
chr2:60253102:A:G	0.8914	A	G	0.382	0.0014	0.0104	36659	63137	0	0.6977	2	60253102	2	60253102	*	rs359249	R	60480237	rs359249	A	G	0.3679	-0.0075	0.0018	2.7e-05	691565	60480237	60253102	2	60253102	2	60253102	*	R	0.134615	-4.16667
chr6:141259954:C:T	0.8907	T	C	0.6668	-0.0015	0.0107	36659	63137	0	0.808	6	141259954	6	141259954	*	rs6570456	Y	141581091	rs6570456	T	C	0.6692	0.0066	0.0018	0.00034	689882	141581091	141259954	6	141259954	6	141259954	*	Y	-0.140187	3.66667
chr6:25943006:C:A	0.591	A	C	0.0897	0.0095	0.0177	36659	63137	0	0.5181	6	25943006	6	25943006	*	rs13192713	M	25943234	rs13192713	A	C	0.0936	0.0155	0.0026	3.1e-09	791575	25943234	25943006	6	25943006	6	25943006	*	M	0.536723	5.96154
chr11:121945436:G:A	0.4195	A	G	0.4342	-0.0082	0.0102	36659	63137	0	0.6419	11	121945436	11	121945436	*	rs1789751	R	121816144	rs1789751	A	G	0.44	0.0069	0.0017	4.7e-05	771057	121816144	121945436	11	121945436	11	121945436	*	R	-0.803922	4.05882
chr18:42313834:G:A	0.5169	A	G	0.5888	-0.0068	0.0105	36659	63137	67.9	0.0005595	18	42313834	18	42313834	*	rs11082273	R	39893799	rs11082273	A	G	0.6104	-0.0102	0.0018	2.3e-08	672240	39893799	42313834	18	42313834	18	42313834	*	R	-0.647619	-5.66667
chr20:25369689:G:A	0.7802	A	G	0.5593	-0.0028	0.0101	36659	63137	0	0.7472	20	25369689	20	25369689	*	rs4815412	R	25350325	rs4815412	A	G	0.5537	-0.0097	0.0017	2.1e-08	692554	25350325	25369689	20	25369689	20	25369689	*	R	-0.277228	-5.70588
chr14:40078884:G:T	0.5889	T	G	0.6447	0.0058	0.0107	36659	63137	5.9	0.3877	14	40078884	14	40078884	*	rs12891903	K	40548088	rs12891903	T	G	0.6492	0.007	0.0018	9.5e-05	688565	40548088	40078884	14	40078884	14	40078884	*	K	0.542056	3.88889
chr2:212540552:C:A	0.3597	A	C	0.4206	0.0094	0.0103	36659	63137	0	0.6384	2	212540552	2	212540552	*	rs2128321	M	213405276	rs2128321	A	C	0.4325	-0.0136	0.0018	1.5e-14	636933	213405276	212540552	2	212540552	2	212540552	*	M	0.912621	-7.55556
chr3:45487141:G:T	0.5021	T	G	0.9384	-0.015	0.0223	36659	63137	64.1	0.001931	3	45487141	3	45487141	*	rs4312689	K	45528633	rs4312689	T	G	0.9482	0.0147	0.004	0.00027	676714	45528633	45487141	3	45487141	3	45487141	*	K	-0.672646	3.675
chr7:93627089:G:C	0.746	C	G	0.4224	-0.0034	0.0105	36659	63137	54.9	0.01432	7	93627089	7	93627089	*	rs2677079	S	93256401	rs2677079	C	G	0.4382	0.0115	0.0017	4.2e-11	687530	93256401	93627089	7	93627089	7	93627089	*	S	-0.32381	6.76471
chr6:104109778:T:C	0.4535	T	C	0.9008	-0.0127	0.0169	36659	63137	0.6	0.4355	6	104109778	6	104109778	*	rs9485935	Y	104557653	rs9485935	T	C	0.8947	0.0124	0.0028	7.8e-06	692197	104557653	104109778	6	104109778	6	104109778	*	Y	-0.751479	4.42857
chr2:164147597:C:T	0.6227	T	C	0.1769	0.0065	0.0132	36659	63137	0	0.5665	2	164147597	2	164147597	*	rs12614440	Y	165004107	rs12614440	T	C	0.1674	0.0079	0.0023	0.00046	691859	165004107	164147597	2	164147597	2	164147597	*	Y	0.492424	3.43478
chr16:53825606:A:C	0.4697	A	C	0.2397	0.0088	0.0121	36659	63137	0	0.7062	16	53825606	16	53825606	*	rs3848299	M	53859518	rs3848299	A	C	0.2361	0.0192	0.002	6.7e-23	777863	53859518	53825606	16	53825606	16	53825606	*	M	0.727273	9.6
chr5:153040681:A:G	0.8825	A	G	0.8116	-0.0019	0.0129	36659	63137	2.3	0.42	5	153040681	5	153040681	*	rs17113912	R	152420241	rs17113912	A	G	0.8034	-0.0087	0.0022	6e-05	691893	152420241	153040681	5	153040681	5	153040681	*	R	-0.147287	-3.95455
chr8:115741917:C:T	0.7295	T	C	0.7514	0.0041	0.0118	36659	63137	0	0.6516	8	115741917	8	115741917	*	rs985161	Y	116754143	rs985161	T	C	0.7494	0.0174	0.002	3.9e-18	691452	116754143	115741917	8	115741917	8	115741917	*	Y	0.347458	8.7
chr13:65378166:G:A	0.2225	A	G	0.3887	-0.0127	0.0104	36659	63137	0	0.6965	13	65378166	13	65378166	*	rs12871781	R	65952298	rs12871781	A	G	0.3962	0.0073	0.0018	3.4e-05	689849	65952298	65378166	13	65378166	13	65378166	*	R	-1.22115	4.05556
chr8:75572049:G:A	0.4657	A	G	0.3259	0.0078	0.0107	36659	63137	18.3	0.2693	8	75572049	8	75572049	*	rs1913642	R	76484284	rs1913642	A	G	0.3292	0.0076	0.0018	3.6e-05	690327	76484284	75572049	8	75572049	8	75572049	*	R	0.728972	4.22222
chr2:200382756:G:A	0.6309	A	G	0.5436	0.0048	0.0101	36659	63137	0	0.7621	2	200382756	2	200382756	*	rs7598349	R	201247479	rs7598349	A	G	0.5372	-0.0083	0.0017	1.6e-06	681440	201247479	200382756	2	200382756	2	200382756	*	R	0.475248	-4.88235
chr1:62003726:G:A	0.977	A	G	0.2102	-0.0004	0.0125	36659	63137	3.2	0.4124	1	62003726	1	62003726	*	rs2365738	R	62469398	rs2365738	A	G	0.2071	-0.0099	0.0021	3.7e-06	692412	62469398	62003726	1	62003726	1	62003726	*	R	-0.032	-4.71429
chr17:30042530:G:T	0.0005237	T	G	0.4956	-0.0348	0.01	36659	63137	0	0.9129	17	30042530	17	30042530	*	rs7220004	K	28369548	rs7220004	T	G	0.5091	0.0102	0.0017	3e-09	692248	28369548	30042530	17	30042530	17	30042530	*	K	-3.48	6
chr12:122018618:T:C	0.2244	T	C	0.6661	-0.013	0.0107	36659	63137	59	0.006677	12	122018618	12	122018618	*	rs745327	Y	122456524	rs745327	T	C	0.6702	0.0092	0.0019	7e-07	686021	122456524	122018618	12	122018618	12	122018618	*	Y	-1.21495	4.84211
chr13:35009995:G:A	0.05599	A	G	0.4186	0.0196	0.0103	36659	63137	0	0.4719	13	35009995	13	35009995	*	rs7996851	R	35584132	rs7996851	A	G	0.4344	-0.0078	0.0017	7.3e-06	686300	35584132	35009995	13	35009995	13	35009995	*	R	1.90291	-4.58824
chr15:98946706:A:G	0.9508	A	G	0.4286	0.0006	0.0102	36659	63137	54.5	0.01528	15	98946706	15	98946706	*	rs7166565	R	99489935	rs7166565	A	G	0.426	0.008	0.0017	3.9e-06	686543	99489935	98946706	15	98946706	15	98946706	*	R	0.0588235	4.70588
chr11:34987686:T:C	0.9499	T	C	0.3136	-0.0007	0.011	36659	63137	0	0.7065	11	34987686	11	34987686	*	rs2762954	Y	35009233	rs2762954	T	C	0.286	0.0082	0.0019	1.8e-05	692237	35009233	34987686	11	34987686	11	34987686	*	Y	-0.0636364	4.31579
chr3:56223174:T:C	0.1545	T	C	0.0935	0.0247	0.0174	36659	63137	0	0.8743	3	56223174	3	56223174	*	rs1452217	Y	56257202	rs1452217	T	C	0.1016	0.0167	0.0028	3.6e-09	691172	56257202	56223174	3	56223174	3	56223174	*	Y	1.41954	5.96429
chr7:122852286:T:C	0.7445	T	C	0.8119	0.0042	0.013	36659	63137	34.4	0.1232	7	122852286	7	122852286	*	rs13240237	Y	122492340	rs13240237	T	C	0.8228	0.0082	0.0023	0.00027	692357	122492340	122852286	7	122852286	7	122852286	*	Y	0.323077	3.56522
chr2:181083233:G:A	0.2101	A	G	0.7059	0.0141	0.0113	36659	63137	30.4	0.157	2	181083233	2	181083233	*	rs6716258	R	181947960	rs6716258	A	G	0.7133	0.0068	0.0019	0.00026	691516	181947960	181083233	2	181083233	2	181083233	*	R	1.24779	3.57895
chr6:63248841:A:C	0.2895	A	C	0.5527	0.0108	0.0102	36659	63137	0	0.7197	6	63248841	6	63248841	*	rs10806167	M	63958746	rs10806167	A	C	0.5341	0.0079	0.0017	3.6e-06	692262	63958746	63248841	6	63248841	6	63248841	*	M	1.05882	4.64706
chr8:11534141:A:G	0.04404	A	G	0.3467	-0.0213	0.0106	36390	62462	0	0.6907	8	11534141	8	11534141	*	rs2248932	R	11391650	rs2248932	A	G	0.3524	0.0119	0.0018	8.1e-11	684524	11391650	11534141	8	11534141	8	11534141	*	R	-2.00943	6.61111
chr14:72700136:C:T	0.3572	T	C	0.5538	-0.0094	0.0102	36659	63137	0	0.5032	14	72700136	14	72700136	*	rs12434793	Y	73166844	rs12434793	T	C	0.5653	-0.0096	0.0018	4.4e-08	681936	73166844	72700136	14	72700136	14	72700136	*	Y	-0.921569	-5.33333
chr12:46338736:G:C	0.6754	C	G	0.5958	-0.0043	0.0103	36659	63137	0	0.8508	12	46338736	12	46338736	*	rs4768115	S	46732519	rs4768115	C	G	0.5957	0.0071	0.0019	0.0002	525736	46732519	46338736	12	46338736	12	46338736	*	S	-0.417476	3.73684
chr9:128548849:T:C	0.6528	T	C	0.7935	-0.0057	0.0126	36659	63137	0	0.9652	9	128548849	9	128548849	*	rs10513497	Y	131311128	rs10513497	T	C	0.8029	-0.0075	0.0021	0.00045	692587	131311128	128548849	9	128548849	9	128548849	*	Y	-0.452381	-3.57143
chr3:186045777:T:C	0.3735	T	C	0.2849	0.0101	0.0113	36659	63137	0	0.7394	3	186045777	3	186045777	*	rs6780296	Y	185763566	rs6780296	T	C	0.2689	-0.0098	0.0018	1e-07	789372	185763566	186045777	3	186045777	3	186045777	*	Y	0.893805	-5.44444
chr16:4861238:A:C	0.4241	A	C	0.5089	0.0081	0.0101	36659	63137	52.3	0.02135	16	4861238	16	4861238	*	rs1395602	M	4911239	rs1395602	A	C	0.5095	-0.0111	0.0017	1.2e-10	687346	4911239	4861238	16	4861238	16	4861238	*	M	0.80198	-6.52941
chr3:25177351:T:C	0.8505	T	C	0.6921	-0.0021	0.011	36659	63137	31.3	0.1491	3	25177351	3	25177351	*	rs2649618	Y	25218842	rs2649618	T	C	0.6923	0.0088	0.0019	2.8e-06	687175	25218842	25177351	3	25177351	3	25177351	*	Y	-0.190909	4.63158
chr14:73663952:G:A	0.05674	A	G	0.7768	0.0236	0.0124	36659	63137	6	0.3864	14	73663952	14	73663952	*	rs8012224	R	74130655	rs8012224	A	G	0.7923	0.0082	0.0021	0.00011	691116	74130655	73663952	14	73663952	14	73663952	*	R	1.90323	3.90476
chr4:67570785:C:T	0.2104	T	C	0.2582	-0.0146	0.0116	36659	63137	0	0.513	4	67570785	4	67570785	*	rs13112170	Y	68436503	rs13112170	T	C	0.2532	0.0072	0.002	0.00036	675782	68436503	67570785	4	67570785	4	67570785	*	Y	-1.25862	3.6
chr8:78060289:T:C	0.2725	T	C	0.61	0.0114	0.0104	36659	63137	0	0.4666	8	78060289	8	78060289	*	rs6473084	B	78972524	rs6473084	T	C	0.6127	0.0086	0.0018	1.6e-06	690371	78972524	78060289	8	78060289	8	78060289	*	B	1.09615	4.77778
chr4:102792202:C:T	0.9658	T	C	0.479	0.0004	0.0102	36659	63137	34.5	0.1226	4	102792202	4	102792202	*	rs223447	Y	103713359	rs223447	T	C	0.4791	-0.008	0.0017	3.5e-06	690895	103713359	102792202	4	102792202	4	102792202	*	Y	0.0392157	-4.70588
chr20:62908658:T:C	0.05723	T	C	0.7902	-0.0237	0.0124	36659	63137	0	0.4894	20	62908658	20	62908658	*	rs6010783	Y	61540010	rs6010783	T	C	0.8035	0.0125	0.0022	1.5e-08	686680	61540010	62908658	20	62908658	20	62908658	*	Y	-1.91129	5.68182
chr9:31242353:A:C	0.9956	A	C	0.2525	0.0001	0.0118	36659	63137	0	0.968	9	31242353	9	31242353	*	rs2050239	H	31242351	rs2050239	A	C	0.2569	0.0096	0.002	9.8e-07	691093	31242351	31242353	9	31242353	9	31242353	*	H	0.00847458	4.8
chr2:147133412:T:C	0.9243	T	C	0.7779	0.0012	0.0121	36659	63137	0	0.6011	2	147133412	2	147133412	*	rs4662278	Y	147890980	rs4662278	T	C	0.767	-0.0084	0.002	3.3e-05	691563	147890980	147133412	2	147133412	2	147133412	*	Y	0.0991736	-4.2
chr6:75557234:C:T	0.8912	T	C	0.3546	0.0014	0.0105	36659	63137	0	0.7426	6	75557234	6	75557234	*	rs1414595	Y	76266950	rs1414595	T	C	0.3632	-0.0078	0.0018	1.2e-05	692220	76266950	75557234	6	75557234	6	75557234	*	Y	0.133333	-4.33333
chr7:76850794:A:T	0.1773	A	T	0.8542	0.0207	0.0153	36659	63137	0	0.8652	7	76850794	7	76850794	*	rs10278647	W	76480111	rs10278647	A	T	0.8941	-0.0138	0.0027	2.1e-07	573247	76480111	76850794	7	76850794	7	76850794	*	W	1.35294	-5.11111
chr17:82201407:C:A	0.6982	A	C	0.4197	0.004	0.0104	36659	63137	56.3	0.01114	17	82201407	17	82201407	*	rs7215277	H	80159283	rs7215277	A	C	0.4124	0.01	0.0018	1.3e-08	690976	80159283	82201407	17	82201407	17	82201407	*	H	0.384615	5.55556
chr8:78164749:G:A	0.3154	A	G	0.4558	-0.0102	0.0102	36659	63137	29.5	0.1652	8	78164749	8	78164749	*	rs10089384	R	79076984	rs10089384	A	G	0.4535	-0.0071	0.0019	0.00017	526956	79076984	78164749	8	78164749	8	78164749	*	R	-1	-3.73684
chr13:52863892:C:G	0.6927	C	G	0.8649	0.0059	0.0149	36659	63137	3.6	0.4087	13	52863892	13	52863892	*	rs583444	S	53438027	rs583444	C	G	0.8672	-0.0106	0.0026	4.6e-05	691366	53438027	52863892	13	52863892	13	52863892	*	S	0.395973	-4.07692
chr5:104724546:C:T	0.7122	T	C	0.1821	-0.0048	0.0131	36659	63137	23.8	0.2168	5	104724546	5	104724546	*	rs325566	Y	104060247	rs325566	T	C	0.167	-0.0095	0.0024	5.6e-05	685874	104060247	104724546	5	104724546	5	104724546	*	Y	-0.366412	-3.95833
chr4:170663972:T:A	0.3875	A	T	0.2642	-0.0099	0.0115	36659	63137	9.7	0.3513	4	170663972	4	170663972	*	rs9994424	D	171585123	rs9994424	A	T	0.2478	-0.0116	0.002	7.9e-09	683263	171585123	170663972	4	170663972	4	170663972	*	D	-0.86087	-5.8
chr21:20774510:T:A	0.5475	A	T	0.0977	0.0103	0.0172	36659	63137	45.6	0.04878	21	20774510	21	20774510	*	rs2826513	W	22146828	rs2826513	A	T	0.1042	0.0102	0.0028	0.00033	680238	22146828	20774510	21	20774510	21	20774510	*	W	0.598837	3.64286
chr2:46760628:A:G	0.569	A	G	0.8805	-0.0091	0.0159	36659	63137	10.6	0.3432	2	46760628	2	46760628	*	rs10221923	R	46987767	rs10221923	A	G	0.8897	-0.0109	0.0028	0.00012	690424	46987767	46760628	2	46760628	2	46760628	*	R	-0.572327	-3.89286
chr14:90957971:T:A	0.8059	A	T	0.7586	-0.0029	0.0119	36659	63137	29	0.1689	14	90957971	14	90957971	*	rs1286098	W	91424315	rs1286098	A	T	0.7676	0.0116	0.002	7.7e-09	692180	91424315	90957971	14	90957971	14	90957971	*	W	-0.243697	5.8
chr13:77740284:A:G	0.9703	A	G	0.7055	0.0004	0.0111	36659	63137	0	0.6953	13	77740284	13	77740284	*	rs1144379	R	78314419	rs1144379	A	G	0.7132	0.0091	0.0019	2.4e-06	684199	78314419	77740284	13	77740284	13	77740284	*	R	0.036036	4.78947
chr6:82656864:A:T	0.8456	A	T	0.731	-0.0022	0.0114	36659	63137	0	0.5553	6	82656864	6	82656864	*	rs10498931	W	83366581	rs10498931	A	T	0.7208	-0.0082	0.0019	2.3e-05	684981	83366581	82656864	6	82656864	6	82656864	*	W	-0.192982	-4.31579
chr7:131912742:A:G	0.9767	A	G	0.1059	-0.0005	0.0167	36294	57031	0	0.5928	7	131912742	7	131912742	*	rs2216982	R	131597501	rs2216982	A	G	0.1021	0.0112	0.0029	9.4e-05	679881	131597501	131912742	7	131912742	7	131912742	*	R	-0.0299401	3.86207
chr20:25477627:T:C	0.7242	T	C	0.8447	0.0049	0.0139	36659	63137	0	0.9778	20	25477627	20	25477627	*	rs2050097	Y	25458263	rs2050097	T	C	0.8586	-0.0145	0.0024	2.2e-09	692080	25458263	25477627	20	25477627	20	25477627	*	Y	0.352518	-6.04167
chr3:17938845:C:G	0.9455	C	G	0.9419	0.0015	0.0218	36659	63137	0	0.4958	3	17938845	3	17938845	*	rs4908945	S	17980337	rs4908945	C	G	0.93779	-0.0142	0.0038	0.00021	689725	17980337	17938845	3	17938845	3	17938845	*	S	0.0688073	-3.73684
chr11:69490222:A:G	0.2563	A	G	0.1716	-0.0153	0.0135	36659	63137	25.8	0.1979	11	69490222	11	69490222	*	rs559817	R	69304990	rs559817	A	G	0.1698	0.0148	0.0024	4.7e-10	665704	69304990	69490222	11	69490222	11	69490222	*	R	-1.13333	6.16667
chr9:78787271:A:G	0.8067	A	G	0.652	0.0026	0.0106	36659	63137	51.4	0.02421	9	78787271	9	78787271	*	rs10867274	R	81402187	rs10867274	A	G	0.6405	-0.0082	0.0018	5.8e-06	687493	81402187	78787271	9	78787271	9	78787271	*	R	0.245283	-4.55556
chr18:9101724:G:T	0.04346	T	G	0.0782	0.038	0.0188	36659	63137	0	0.5093	18	9101724	18	9101724	*	rs2377962	K	9101722	rs2377962	T	G	0.07963	-0.0123	0.0031	6.7e-05	679048	9101722	9101724	18	9101724	18	9101724	*	K	2.02128	-3.96774
chr7:111353455:C:T	0.5179	T	C	0.3882	-0.0067	0.0104	36659	63137	0	0.9398	7	111353455	7	111353455	*	rs7803571	Y	110993511	rs7803571	T	C	0.3711	0.0077	0.0018	1.7e-05	682203	110993511	111353455	7	111353455	7	111353455	*	Y	-0.644231	4.27778
chr5:154242146:A:T	0.9811	A	T	0.5849	0.0002	0.0103	36659	63137	29.8	0.1623	5	154242146	5	154242146	*	rs988024	W	153621706	rs988024	A	T	0.5845	-0.0094	0.0017	6.9e-08	690491	153621706	154242146	5	154242146	5	154242146	*	W	0.0194175	-5.52941
chr3:89292588:T:G	0.5098	T	G	0.7303	-0.0075	0.0114	36659	63137	1.1	0.4307	3	89292588	3	89292588	*	rs9852380	K	89341738	rs9852380	T	G	0.7184	-0.0073	0.0019	0.00013	682872	89341738	89292588	3	89292588	3	89292588	*	K	-0.657895	-3.84211
chr14:69199955:A:G	0.7872	A	G	0.3946	0.0028	0.0104	36659	63137	29.2	0.1673	14	69199955	14	69199955	*	rs10139153	R	69666672	rs10139153	A	G	0.3845	-0.0077	0.0018	2e-05	681723	69666672	69199955	14	69199955	14	69199955	*	R	0.269231	-4.27778
chr1:176071033:T:C	0.9625	T	C	0.5748	0.0005	0.0104	36659	63137	0	0.7943	1	176071033	1	176071033	*	rs12404596	Y	176040169	rs12404596	T	C	0.5715	0.0074	0.0017	1.9e-05	692175	176040169	176071033	1	176071033	1	176071033	*	Y	0.0480769	4.35294
chr16:56325576:T:C	0.7253	T	C	0.151	-0.0051	0.0144	36659	63137	0	0.5846	16	56325576	16	56325576	*	rs11647319	Y	56359488	rs11647319	T	C	0.1452	0.0105	0.0025	2.5e-05	684389	56359488	56325576	16	56325576	16	56325576	*	Y	-0.354167	4.2
chr5:75460396:A:G	0.164	A	G	0.8865	0.0222	0.016	36659	63137	41	0.07566	5	75460396	5	75460396	*	rs4512110	R	74756221	rs4512110	A	G	0.8879	0.0199	0.0026	2.9e-14	795123	74756221	75460396	5	75460396	5	75460396	*	R	1.3875	7.65385
chr6:75703993:A:G	0.933	A	G	0.6461	-0.0009	0.0105	36659	63137	0	0.7055	6	75703993	6	75703993	*	rs17792478	R	76413709	rs17792478	A	G	0.6368	0.0073	0.0018	3.6e-05	692510	76413709	75703993	6	75703993	6	75703993	*	R	-0.0857143	4.05556
chr17:73751471:T:C	0.07185	T	C	0.5712	0.0185	0.0103	36659	63137	4.1	0.4043	17	73751471	17	73751471	*	rs2683156	Y	71747610	rs2683156	T	C	0.5614	-0.0095	0.0017	6e-08	687775	71747610	73751471	17	73751471	17	73751471	*	Y	1.79612	-5.58824
chr7:1773107:G:T	0.6164	T	G	0.2236	0.0061	0.0121	36659	63137	18.3	0.2691	7	1773107	7	1773107	*	rs12532459	B	1812743	rs12532459	T	G	0.2198	-0.0086	0.0021	4.4e-05	692258	1812743	1773107	7	1773107	7	1773107	*	B	0.504132	-4.09524
chr3:174019804:C:T	0.506	T	C	0.4525	-0.0068	0.0102	36659	63137	0	0.6684	3	174019804	3	174019804	*	rs4894458	Y	173737594	rs4894458	T	C	0.4499	0.0073	0.0018	2.7e-05	676806	173737594	174019804	3	174019804	3	174019804	*	Y	-0.666667	4.05556
chr17:30358671:A:G	0.01461	A	G	0.6856	0.0264	0.0108	36659	63137	0	0.8316	17	30358671	17	30358671	*	rs4360984	R	28685689	rs4360984	A	G	0.6877	-0.0089	0.0019	1.7e-06	689868	28685689	30358671	17	30358671	17	30358671	*	R	2.44444	-4.68421
chr6:33537413:T:C	0.527	T	C	0.677	0.0068	0.0108	36659	63137	0	0.543	6	33537413	6	33537413	*	rs371155	Y	33505190	rs371155	T	C	0.6687	-0.009	0.0018	8.4e-07	686637	33505190	33537413	6	33537413	6	33537413	*	Y	0.62963	-5
chr3:58419846:C:G	0.5044	C	G	0.6281	0.0071	0.0107	36659	63137	0	0.5719	3	58419846	3	58419846	*	rs11130637	S	58405573	rs11130637	C	G	0.6284	-0.0083	0.0018	3.9e-06	692385	58405573	58419846	3	58419846	3	58419846	*	S	0.663551	-4.61111
chr6:40617849:T:C	0.08251	T	C	0.4836	-0.0176	0.0101	36659	63137	5.3	0.3926	6	40617849	6	40617849	*	rs2494969	Y	40585588	rs2494969	T	C	0.4895	0.0068	0.0017	7.7e-05	691957	40585588	40617849	6	40617849	6	40617849	*	Y	-1.74257	4
chr4:143164707:A:G	0.01026	A	G	0.408	0.0264	0.0103	36659	63137	40.6	0.07812	4	143164707	4	143164707	*	rs4690775	R	144085860	rs4690775	A	G	0.4044	0.0099	0.0018	1.5e-08	691714	144085860	143164707	4	143164707	4	143164707	*	R	2.56311	5.5
chr7:93479771:T:A	0.9553	A	T	0.4718	0.0006	0.0101	36659	63137	39.7	0.084	7	93479771	7	93479771	*	rs2074121	W	93109083	rs2074121	A	T	0.4757	0.0119	0.0017	4e-12	691201	93109083	93479771	7	93479771	7	93479771	*	W	0.0594059	7
chr3:79811457:C:T	0.6256	T	C	0.524	-0.005	0.0102	36659	63137	0	0.5122	3	79811457	3	79811457	*	rs10511119	Y	79860607	rs10511119	T	C	0.5277	0.0077	0.0017	8.3e-06	682670	79860607	79811457	3	79811457	3	79811457	*	Y	-0.490196	4.52941
chr11:69822369:C:T	0.3667	T	C	0.1555	0.0126	0.014	36659	63137	0	0.8343	11	69822369	11	69822369	*	rs3895665	Y	69637137	rs3895665	T	C	0.1575	-0.0104	0.0024	1.6e-05	684111	69637137	69822369	11	69822369	11	69822369	*	Y	0.9	-4.33333
chr4:18443150:C:G	0.1725	C	G	0.7052	-0.0151	0.0111	36659	63137	0	0.6456	4	18443150	4	18443150	*	rs959296	S	18444773	rs959296	C	G	0.7197	-0.0129	0.0019	1.8e-11	685709	18444773	18443150	4	18443150	4	18443150	*	S	-1.36036	-6.78947
chr8:34509747:G:A	0.1661	A	G	0.1214	0.0213	0.0154	36659	63137	0	0.5755	8	34509747	8	34509747	*	rs2028776	R	34367265	rs2028776	A	G	0.137	-0.0088	0.0025	0.00049	685677	34367265	34509747	8	34509747	8	34509747	*	R	1.38312	-3.52
chr2:57147904:A:T	0.986	A	T	0.6098	-0.0002	0.0104	36659	63137	13.8	0.3127	2	57147904	2	57147904	*	rs1834186	W	57375039	rs1834186	A	T	0.5948	-0.0084	0.0019	9.3e-06	525017	57375039	57147904	2	57147904	2	57147904	*	W	-0.0192308	-4.42105
chr12:104505574:C:T	0.7144	T	C	0.3278	-0.0039	0.0108	36659	63137	0	0.8964	12	104505574	12	104505574	*	rs11609491	Y	104899352	rs11609491	T	C	0.3322	-0.0066	0.0018	0.00032	689530	104899352	104505574	12	104505574	12	104505574	*	Y	-0.361111	-3.66667
chr2:103556822:A:T	0.286	A	T	0.5203	0.0108	0.0101	36659	63137	0	0.847	2	103556822	2	103556822	*	rs4599141	W	104173280	rs4599141	A	T	0.5336	-0.0104	0.0017	1.2e-09	690011	104173280	103556822	2	103556822	2	103556822	*	W	1.06931	-6.11765
chr6:84410295:T:C	0.7799	T	C	0.914	-0.005	0.018	36659	63137	0	0.6827	6	84410295	6	84410295	*	rs9449897	Y	85120013	rs9449897	T	C	0.91142	-0.0135	0.0029	3.3e-06	692200	85120013	84410295	6	84410295	6	84410295	*	Y	-0.277778	-4.65517
chr15:53118644:G:A	0.4379	A	G	0.0745	-0.0149	0.0192	36659	63137	0	0.7547	15	53118644	15	53118644	*	rs16965523	R	53410841	rs16965523	A	G	0.0694	-0.0198	0.0034	5.2e-09	691475	53410841	53118644	15	53118644	15	53118644	*	R	-0.776042	-5.82353
chr14:59751625:C:T	0.703	T	C	0.3685	0.004	0.0105	36659	63137	0	0.7754	14	59751625	14	59751625	*	rs2147831	Y	60218343	rs2147831	T	C	0.3612	-0.0082	0.0018	3.9e-06	691961	60218343	59751625	14	59751625	14	59751625	*	Y	0.380952	-4.55556
chr1:62016444:A:C	0.515	A	C	0.8524	-0.0093	0.0143	36659	63137	0	0.5413	1	62016444	1	62016444	*	rs12084203	M	62482116	rs12084203	A	C	0.8479	0.0088	0.0024	0.00028	683283	62482116	62016444	1	62016444	1	62016444	*	M	-0.65035	3.66667
chr5:108087396:C:T	0.5541	T	C	0.2166	0.0072	0.0122	36659	63137	14	0.3109	5	108087396	5	108087396	*	rs288228	Y	107423097	rs288228	T	C	0.2221	-0.0202	0.0021	1.5e-22	690457	107423097	108087396	5	108087396	5	108087396	*	Y	0.590164	-9.61905
chr10:28796697:A:G	0.1365	A	G	0.434	-0.0154	0.0103	36659	63137	0	0.9852	10	28796697	10	28796697	*	rs10826517	R	29085626	rs10826517	A	G	0.4205	-0.0078	0.0017	6.6e-06	689519	29085626	28796697	10	28796697	10	28796697	*	R	-1.49515	-4.58824
chr15:37366255:G:C	0.4734	C	G	0.3146	0.0078	0.0109	36659	63137	0	0.8717	15	37366255	15	37366255	*	rs1520958	S	37658456	rs1520958	C	G	0.3173	-0.0081	0.0019	1.2e-05	690942	37658456	37366255	15	37366255	15	37366255	*	S	0.715596	-4.26316
chr9:12484440:A:G	0.8037	A	G	0.8627	0.0037	0.0148	36659	63137	26.1	0.1958	9	12484440	9	12484440	*	rs1331373	R	12484440	rs1331373	A	G	0.8551	-0.0088	0.0025	0.00033	678882	12484440	12484440	9	12484440	9	12484440	*	R	0.25	-3.52
chr18:33101443:C:T	0.3741	T	C	0.068	0.018	0.0203	36659	63137	0	0.751	18	33101443	18	33101443	*	rs271485	Y	30681407	rs271485	T	C	0.05911	-0.0169	0.0036	3.8e-06	689192	30681407	33101443	18	33101443	18	33101443	*	Y	0.8867	-4.69444
chr18:24722163:A:G	0.4576	A	G	0.6792	-0.008	0.0108	36659	63137	0	0.5459	18	24722163	18	24722163	*	rs1680340	D	22302127	rs1680340	A	G	0.6606	0.0074	0.0018	5.5e-05	691958	22302127	24722163	18	24722163	18	24722163	*	D	-0.740741	4.11111
chr4:20261145:T:C	0.587	T	C	0.3488	-0.0058	0.0107	36659	63137	0	0.8492	4	20261145	4	20261145	*	rs1323067	Y	20262768	rs1323067	T	C	0.3572	0.0093	0.0018	1.7e-07	691348	20262768	20261145	4	20261145	4	20261145	*	Y	-0.542056	5.16667
chr17:21361084:C:T	0.9056	T	C	0.4633	-0.0013	0.0106	36390	62462	27.9	0.1873	17	21361084	17	21361084	*	rs1320251	Y	21264396	rs1320251	T	C	0.4688	-0.0164	0.0017	7.2e-21	681517	21264396	21361084	17	21361084	17	21361084	*	Y	-0.122642	-9.64706
chr2:146397322:T:A	0.9678	A	T	0.4776	-0.0004	0.0102	36659	63137	0	0.8437	2	146397322	2	146397322	*	rs10206391	W	147154890	rs10206391	A	T	0.4611	0.0064	0.0017	0.00026	678250	147154890	146397322	2	146397322	2	146397322	*	W	-0.0392157	3.76471
chr14:65448149:A:G	0.5607	A	G	0.8179	0.0076	0.013	36659	63137	7.2	0.3749	14	65448149	14	65448149	*	rs10483776	R	65914867	rs10483776	A	G	0.8252	-0.0111	0.0023	1.9e-06	692523	65914867	65448149	14	65448149	14	65448149	*	R	0.584615	-4.82609
chr13:53181463:A:G	0.3641	A	G	0.4405	-0.0092	0.0101	36659	63137	0	0.6446	13	53181463	13	53181463	*	rs2806943	R	53755598	rs2806943	A	G	0.4425	0.0097	0.0017	1.9e-08	691859	53755598	53181463	13	53181463	13	53181463	*	R	-0.910891	5.70588
chr12:32429718:A:C	0.005308	A	C	0.5411	-0.0284	0.0102	36659	63137	0	0.8819	12	32429718	12	32429718	*	rs2651375	M	32582652	rs2651375	A	C	0.5637	0.0069	0.0019	0.00026	528678	32582652	32429718	12	32429718	12	32429718	*	M	-2.78431	3.63158
chr21:39172576:C:T	0.3208	T	C	0.3511	-0.0105	0.0106	36659	63137	44.7	0.05351	21	39172576	21	39172576	*	rs8127087	Y	40544502	rs8127087	T	C	0.3565	-0.0105	0.0018	5.2e-09	692550	40544502	39172576	21	39172576	21	39172576	*	Y	-0.990566	-5.83333
chr14:93484996:G:A	0.9778	A	G	0.8643	-0.0004	0.0153	36390	62462	0	0.6672	14	93484996	14	93484996	*	rs2402304	R	93951342	rs2402304	A	G	0.8766	0.0097	0.0026	0.00017	692112	93951342	93484996	14	93484996	14	93484996	*	R	-0.0261438	3.73077
chr10:18296290:A:G	0.1069	A	G	0.6789	0.0174	0.0108	36659	63137	0	0.8695	10	18296290	10	18296290	*	rs7089228	R	18585219	rs7089228	A	G	0.6774	0.0081	0.0019	1.7e-05	685413	18585219	18296290	10	18296290	10	18296290	*	R	1.61111	4.26316
chr2:86782365:A:G	0.01125	A	G	0.5802	0.0259	0.0102	36659	63137	0	0.6975	2	86782365	2	86782365	*	rs938487	R	87009488	rs938487	A	G	0.5537	0.0061	0.0017	0.00044	686741	87009488	86782365	2	86782365	2	86782365	*	R	2.53922	3.58824
chr2:212246513:G:A	0.1696	A	G	0.2317	0.0166	0.0121	36659	63137	9.3	0.3554	2	212246513	2	212246513	*	rs12151481	R	213111238	rs12151481	A	G	0.2411	-0.0095	0.002	1.8e-06	687975	213111238	212246513	2	212246513	2	212246513	*	R	1.3719	-4.75
chr9:89604345:T:C	0.852	T	C	0.4992	0.0019	0.0101	36659	63137	17.7	0.2756	9	89604345	9	89604345	*	rs3138493	Y	92219260	rs3138493	T	C	0.4919	-0.0121	0.0018	1.7e-11	623375	92219260	89604345	9	89604345	9	89604345	*	Y	0.188119	-6.72222
chr7:11914038:A:G	0.8774	A	G	0.2921	-0.0017	0.0112	36659	63137	0	0.4669	7	11914038	7	11914038	*	rs6460855	R	11953664	rs6460855	A	G	0.3103	0.0066	0.0019	0.00048	682524	11953664	11914038	7	11914038	7	11914038	*	R	-0.151786	3.47368
chr3:20233625:G:C	0.6775	C	G	0.1682	0.0057	0.0136	36659	63137	21.9	0.2353	3	20233625	3	20233625	*	rs12486706	V	20275117	rs12486706	C	G	0.1801	-0.0101	0.0023	6.8e-06	663695	20275117	20233625	3	20233625	3	20233625	*	V	0.419118	-4.3913
chr4:95217032:G:A	0.3187	A	G	0.6787	-0.0109	0.0109	36659	63137	0	0.6111	4	95217032	4	95217032	*	rs2571037	R	96138183	rs2571037	A	G	0.6631	-0.011	0.0018	2e-09	690294	96138183	95217032	4	95217032	4	95217032	*	R	-1	-6.11111
chr6:50887905:T:C	0.8335	T	C	0.1597	-0.0029	0.0139	36659	63137	23.3	0.2215	6	50887905	6	50887905	*	rs2817337	Y	50855618	rs2817337	T	C	0.1529	-0.0239	0.0023	1.4e-24	794607	50855618	50887905	6	50887905	6	50887905	*	Y	-0.208633	-10.3913
chr13:85961465:T:C	0.6316	T	C	0.6342	0.005	0.0105	36659	63137	36.7	0.1058	13	85961465	13	85961465	*	rs9602892	Y	86535600	rs9602892	T	C	0.635	-0.0127	0.0018	8.3e-13	691590	86535600	85961465	13	85961465	13	85961465	*	Y	0.47619	-7.05556
chr8:115496551:G:A	0.142	A	G	0.5582	0.0151	0.0103	36659	63137	0	0.8125	8	115496551	8	115496551	*	rs3849850	R	116508778	rs3849850	A	G	0.5443	-0.0101	0.0017	4.9e-09	692372	116508778	115496551	8	115496551	8	115496551	*	R	1.46602	-5.94118
chr7:127706896:C:G	0.5654	C	G	0.6792	0.0062	0.0108	36659	63137	21.2	0.2412	7	127706896	7	127706896	*	rs712718	S	127346950	rs712718	C	G	0.6663	-0.0069	0.0018	0.00017	689469	127346950	127706896	7	127706896	7	127706896	*	S	0.574074	-3.83333
chr12:108027474:C:T	0.004378	T	C	0.2266	0.0342	0.012	36659	63137	0	0.9076	12	108027474	12	108027474	*	rs11113663	Y	108421251	rs11113663	T	C	0.2214	-0.0163	0.002	1.8e-15	690610	108421251	108027474	12	108027474	12	108027474	*	Y	2.85	-8.15
chr18:25907191:T:C	0.549	T	C	0.6672	-0.0064	0.0107	36659	63137	0	0.4657	18	25907191	18	25907191	*	rs6508401	Y	23487155	rs6508401	T	C	0.6669	-0.0079	0.0018	1.7e-05	687341	23487155	25907191	18	25907191	18	25907191	*	Y	-0.598131	-4.38889
chr2:240396507:T:C	0.1163	T	C	0.7366	-0.0179	0.0114	36659	63137	0	0.742	2	240396507	2	240396507	*	rs12614493	Y	241335924	rs12614493	T	C	0.7274	0.0088	0.002	8.8e-06	636624	241335924	240396507	2	240396507	2	240396507	*	Y	-1.57018	4.4
chr13:65417774:C:A	0.1534	A	C	0.3429	0.0152	0.0107	36659	63137	5.7	0.3888	13	65417774	13	65417774	*	rs9598973	M	65991906	rs9598973	A	C	0.342	-0.0066	0.0018	0.0003	691039	65991906	65417774	13	65417774	13	65417774	*	M	1.42056	-3.66667
chr10:26942681:G:A	0.8725	A	G	0.4642	0.0016	0.0102	36659	63137	0	0.7507	10	26942681	10	26942681	*	rs11015403	R	27231610	rs11015403	A	G	0.4753	-0.0068	0.0017	6.8e-05	692535	27231610	26942681	10	26942681	10	26942681	*	R	0.156863	-4
chr9:84410155:T:C	0.6678	T	C	0.9419	0.0093	0.0217	36659	63137	16	0.2913	9	84410155	9	84410155	*	rs11140591	Y	87025070	rs11140591	T	C	0.93896	-0.0129	0.0036	0.00031	686299	87025070	84410155	9	84410155	9	84410155	*	Y	0.428571	-3.58333
