## Supplementary Tables for "Genomics link obesity and type 2 diabetes to Alzheimer’s disease to unveil novel biological insights": Table S2.xlsx (part 135 of 245)

### Sheet: AD3-BMI (continued)
Supplementary Table. Overlapped chromosome positions in build 38. AD3: pval threshold of 5e-8. BMI: pval threshold of 5e-4.
chr2:100021471:T:C	0.8409	T	C	0.8188	-0.0027	0.0134	36659	63137	0	0.5417	2	100021471	2	100021471	*	rs17352731	Y	100637933	rs17352731	T	C	0.8263	-0.0096	0.0023	2.2e-05	687108	100637933	100021471	2	100021471	2	100021471	*	Y	-0.201493	-4.17391
chr11:116189713:T:C	0.1657	T	C	0.2241	-0.0178	0.0129	36294	57031	29.5	0.1737	11	116189713	11	116189713	*	rs1894074	Y	116060430	rs1894074	T	C	0.2084	0.0086	0.0021	6.6e-05	683860	116060430	116189713	11	116189713	11	116189713	*	Y	-1.37984	4.09524
chr9:11396014:G:T	0.1976	T	G	0.2065	-0.016	0.0124	36659	63137	19.4	0.2585	9	11396014	9	11396014	*	rs10959761	K	11396014	rs10959761	T	G	0.2123	-0.0109	0.0021	2.6e-07	688340	11396014	11396014	9	11396014	9	11396014	*	K	-1.29032	-5.19048
chr9:94201022:C:A	0.8909	A	C	0.9171	0.0026	0.0188	36659	63137	53.3	0.01835	9	94201022	9	94201022	*	rs1421134	M	96963304	rs1421134	A	C	0.91768	-0.0149	0.0031	2e-06	690933	96963304	94201022	9	94201022	9	94201022	*	M	0.138298	-4.80645
chr17:70320784:A:G	0.7127	A	G	0.75	-0.0043	0.0117	36659	63137	49.6	0.03064	17	70320784	17	70320784	*	rs312740	R	68316925	rs312740	A	G	0.754	-0.0074	0.0019	8.1e-05	794627	68316925	70320784	17	70320784	17	70320784	*	R	-0.367521	-3.89474
chr4:101829919:G:A	0.1979	A	G	0.2915	0.0142	0.011	36659	63137	0	0.4422	4	101829919	4	101829919	*	rs10516487	D	102751076	rs10516487	A	G	0.3024	0.0072	0.0018	4.7e-05	795536	102751076	101829919	4	101829919	4	101829919	*	D	1.29091	4
chr12:89523260:G:A	0.06681	A	G	0.1192	0.0284	0.0155	36659	63137	44.5	0.05466	12	89523260	12	89523260	*	rs2230282	R	89917037	rs2230282	A	G	0.1227	-0.0125	0.0025	6.7e-07	795586	89917037	89523260	12	89523260	12	89523260	*	R	1.83226	-5
chr4:67222517:A:G	0.2724	A	G	0.5904	-0.0112	0.0102	36659	63137	0	0.8029	4	67222517	4	67222517	*	rs6819869	R	68088235	rs6819869	A	G	0.5975	-0.0086	0.0018	1.2e-06	682412	68088235	67222517	4	67222517	4	67222517	*	R	-1.09804	-4.77778
chr9:28686849:C:A	0.1047	A	C	0.1197	0.0251	0.0155	36659	63137	0	0.6811	9	28686849	9	28686849	*	rs13300600	H	28686847	rs13300600	A	C	0.123	0.0112	0.0026	1.4e-05	691898	28686847	28686849	9	28686849	9	28686849	*	H	1.61935	4.30769
chr6:69530288:C:T	0.2691	T	C	0.7967	0.0139	0.0126	36659	63137	15.6	0.2949	6	69530288	6	69530288	*	rs1885488	Y	70240180	rs1885488	T	C	0.8005	0.0125	0.0021	4.1e-09	692282	70240180	69530288	6	69530288	6	69530288	*	Y	1.10317	5.95238
chr8:63368859:C:T	0.8549	T	C	0.0962	0.0031	0.0171	36659	63137	0	0.9528	8	63368859	8	63368859	*	rs12543244	Y	64281417	rs12543244	T	C	0.09957	0.0133	0.0028	1.9e-06	692211	64281417	63368859	8	63368859	8	63368859	*	Y	0.181287	4.75
chr1:48944815:T:C	0.2853	T	C	0.8974	-0.0178	0.0167	36659	63137	4.5	0.4001	1	48944815	1	48944815	*	rs12038807	Y	49410487	rs12038807	T	C	0.897	0.0127	0.0028	6.2e-06	690647	49410487	48944815	1	48944815	1	48944815	*	Y	-1.06587	4.53571
chr11:92026027:A:G	0.6046	A	G	0.6718	0.0056	0.0108	36659	63137	0	0.9173	11	92026027	11	92026027	*	rs7931299	R	91759193	rs7931299	A	G	0.6739	-0.0081	0.0019	1.5e-05	686292	91759193	92026027	11	92026027	11	92026027	*	R	0.518519	-4.26316
chr4:5227255:A:G	0.2051	A	G	0.7289	0.0145	0.0115	36659	63137	0	0.7002	4	5227255	4	5227255	*	rs1120925	R	5228982	rs1120925	A	G	0.7244	-0.0094	0.0021	1.3e-05	515189	5228982	5227255	4	5227255	4	5227255	*	R	1.26087	-4.47619
chr16:23742273:G:T	0.1879	T	G	0.2001	-0.0169	0.0128	36659	63137	0	0.6015	16	23742273	16	23742273	*	rs12447763	K	23753594	rs12447763	T	G	0.2038	0.0079	0.0022	0.00044	672597	23753594	23742273	16	23742273	16	23742273	*	K	-1.32031	3.59091
chr3:60704051:A:G	0.651	A	G	0.9685	-0.0131	0.0289	36659	63137	0	0.5986	3	60704051	3	60704051	*	rs6772346	R	60689784	rs6772346	A	G	0.96445	-0.0178	0.0047	0.00016	680061	60689784	60704051	3	60704051	3	60704051	*	R	-0.453287	-3.78723
chr10:10209566:C:T	0.2301	T	C	0.2375	0.0147	0.0123	36659	63137	25.3	0.203	10	10209566	10	10209566	*	rs1885738	Y	10251529	rs1885738	T	C	0.245	0.009	0.0019	3.3e-06	782119	10251529	10209566	10	10209566	10	10209566	*	Y	1.19512	4.73684
chr10:50605079:C:T	0.08171	T	C	0.3918	-0.018	0.0104	36659	63137	0	0.5334	10	50605079	10	50605079	*	rs12358192	Y	52364839	rs12358192	T	C	0.4	0.0073	0.0017	2.8e-05	691203	52364839	50605079	10	50605079	10	50605079	*	Y	-1.73077	4.29412
chr1:106347475:A:T	0.7591	A	T	0.6798	0.0033	0.0108	36659	63137	35.5	0.1148	1	106347475	1	106347475	*	rs6682597	W	106890097	rs6682597	A	T	0.6832	0.0095	0.0018	2.7e-07	689695	106890097	106347475	1	106347475	1	106347475	*	W	0.305556	5.27778
chr9:77751343:T:C	0.7543	T	C	0.2824	-0.0036	0.0115	36659	63137	0	0.9432	9	77751343	9	77751343	*	rs10869964	Y	80366259	rs10869964	T	C	0.2736	-0.0077	0.0019	6.1e-05	687971	80366259	77751343	9	77751343	9	77751343	*	Y	-0.313043	-4.05263
chr2:180470945:T:G	0.4713	T	G	0.7355	-0.0082	0.0114	36659	63137	0	0.7369	2	180470945	2	180470945	*	rs717685	K	181335672	rs717685	T	G	0.7236	-0.0158	0.0019	3.7e-16	691386	181335672	180470945	2	180470945	2	180470945	*	K	-0.719298	-8.31579
chr2:15475786:A:G	0.22	A	G	0.3252	-0.0137	0.0112	36659	63137	0	0.7374	2	15475786	2	15475786	*	rs1990754	R	15615910	rs1990754	A	G	0.3252	-0.0074	0.0018	6e-05	692463	15615910	15475786	2	15475786	2	15475786	*	R	-1.22321	-4.11111
chr2:156485930:G:A	0.3226	A	G	0.4413	0.0101	0.0102	36659	63137	0	0.8227	2	156485930	2	156485930	*	rs298224	R	157342442	rs298224	A	G	0.4332	-0.0062	0.0017	0.00034	688395	157342442	156485930	2	156485930	2	156485930	*	R	0.990196	-3.64706
chr12:103376209:C:T	0.2239	T	C	0.2805	0.0138	0.0113	36659	63137	3.2	0.4121	12	103376209	12	103376209	*	rs7316140	Y	103769987	rs7316140	T	C	0.2874	-0.0154	0.0019	1.5e-15	683678	103769987	103376209	12	103376209	12	103376209	*	Y	1.22124	-8.10526
chr9:117604787:T:A	0.2909	A	T	0.817	-0.0139	0.0132	36659	63137	27.4	0.1838	9	117604787	9	117604787	*	rs1410850	W	120367065	rs1410850	A	T	0.814	-0.011	0.0022	6.7e-07	692464	120367065	117604787	9	117604787	9	117604787	*	W	-1.05303	-5
chr20:52672522:T:C	0.9436	T	C	0.5632	-0.0007	0.0102	36659	63137	21.3	0.2409	20	52672522	20	52672522	*	rs6022037	Y	51289061	rs6022037	T	C	0.5562	0.0085	0.0019	9.3e-06	513491	51289061	52672522	20	52672522	20	52672522	*	Y	-0.0686275	4.47368
chr15:35646422:A:G	0.08776	A	G	0.7987	0.0223	0.0131	36659	63137	0	0.9871	15	35646422	15	35646422	*	rs8032734	R	35938623	rs8032734	A	G	0.7935	0.0079	0.0022	0.00026	681499	35938623	35646422	15	35646422	15	35646422	*	R	1.70229	3.59091
chr2:170740497:G:C	0.7436	C	G	0.3025	0.0036	0.0111	36659	63137	15.9	0.2927	2	170740497	2	170740497	*	rs6757195	S	171597007	rs6757195	C	G	0.3176	-0.007	0.0019	0.00016	691811	171597007	170740497	2	170740497	2	170740497	*	S	0.324324	-3.68421
chr11:125155357:A:G	0.8473	A	G	0.6899	0.0021	0.011	36659	63137	6.3	0.3839	11	125155357	11	125155357	*	rs11219930	R	125025253	rs11219930	A	G	0.686	0.0072	0.0019	0.00011	691143	125025253	125155357	11	125155357	11	125155357	*	R	0.190909	3.78947
chr1:190303846:G:A	0.5725	A	G	0.4789	0.0057	0.0101	36659	63137	0	0.7017	1	190303846	1	190303846	*	rs10920691	R	190272976	rs10920691	A	G	0.4893	-0.0121	0.0017	1.7e-12	690777	190272976	190303846	1	190303846	1	190303846	*	R	0.564356	-7.11765
chr6:27512448:G:A	0.9594	A	G	0.5388	0.0005	0.0102	36659	63137	37.4	0.1006	6	27512448	6	27512448	*	rs2205829	R	27480227	rs2205829	A	G	0.5388	0.0075	0.0017	1.4e-05	692579	27480227	27512448	6	27512448	6	27512448	*	R	0.0490196	4.41176
chr2:26730982:C:T	0.6057	T	C	0.463	-0.0053	0.0102	36659	63137	0	0.7526	2	26730982	2	26730982	*	rs1631026	Y	26953850	rs1631026	T	C	0.467	0.0158	0.0017	6.4e-20	678207	26953850	26730982	2	26730982	2	26730982	*	Y	-0.519608	9.29412
chr4:16606067:C:G	0.5071	C	G	0.5837	-0.0069	0.0104	36659	63137	3.8	0.4062	4	16606067	4	16606067	*	rs12511829	S	16607690	rs12511829	C	G	0.5639	0.0089	0.0017	2.5e-07	691039	16607690	16606067	4	16606067	4	16606067	*	S	-0.663462	5.23529
chr3:136854447:G:A	0.0006817	A	G	0.6838	0.0371	0.0109	36659	63137	0	0.5324	3	136854447	3	136854447	*	rs9865545	R	136573289	rs9865545	A	G	0.6867	0.0129	0.0019	1.3e-11	638006	136573289	136854447	3	136854447	3	136854447	*	R	3.40367	6.78947
chr8:34345066:A:G	0.2479	A	G	0.7997	-0.0144	0.0125	36659	63137	19.9	0.2542	8	34345066	8	34345066	*	rs2719303	R	34202584	rs2719303	A	G	0.8013	0.0075	0.0022	0.00047	691274	34202584	34345066	8	34345066	8	34345066	*	R	-1.152	3.40909
chr22:36761196:C:A	0.9553	A	C	0.7367	0.0007	0.0119	36294	57031	21.4	0.246	22	36761196	22	36761196	*	rs3827351	M	37157240	rs3827351	A	C	0.7301	0.009	0.002	4.2e-06	691952	37157240	36761196	22	36761196	22	36761196	*	M	0.0588235	4.5
chr6:163352655:G:A	0.392	A	G	0.642	-0.0091	0.0106	36659	63137	0	0.6774	6	163352655	6	163352655	*	rs10945895	R	163773687	rs10945895	A	G	0.637	-0.0092	0.0018	3.9e-07	683535	163773687	163352655	6	163352655	6	163352655	*	R	-0.858491	-5.11111
chr6:166923668:C:T	0.5316	T	C	0.0844	0.0115	0.0184	36659	63137	19.1	0.2612	6	166923668	6	166923668	*	rs9457244	Y	167337156	rs9457244	T	C	0.07022	-0.0119	0.0034	0.0004	679869	167337156	166923668	6	166923668	6	166923668	*	Y	0.625	-3.5
chr16:15991379:C:T	0.835	T	C	0.6651	0.0023	0.0109	36390	62462	0	0.8919	16	15991379	16	15991379	*	rs152023	Y	16085236	rs152023	T	C	0.6886	0.007	0.0018	7.2e-05	789972	16085236	15991379	16	15991379	16	15991379	*	Y	0.211009	3.88889
chr2:35306129:C:A	2.688e-05	A	C	0.4386	0.0428	0.0102	36659	63137	0	0.9476	2	35306129	2	35306129	*	rs13020986	M	35531195	rs13020986	A	C	0.449	0.0127	0.0017	1.5e-13	688548	35531195	35306129	2	35306129	2	35306129	*	M	4.19608	7.47059
chr16:83577366:C:G	0.9906	C	G	0.5251	-0.0001	0.0102	36659	63137	0	0.8734	16	83577366	16	83577366	*	rs4077575	S	83610971	rs4077575	C	G	0.5156	0.0092	0.0018	3.1e-07	632482	83610971	83577366	16	83577366	16	83577366	*	S	-0.00980392	5.11111
chr2:200214098:A:C	0.4952	A	C	0.8532	-0.0097	0.0142	36659	63137	0	0.9239	2	200214098	2	200214098	*	rs10445792	M	201078821	rs10445792	A	C	0.8352	0.0101	0.0023	1.3e-05	688811	201078821	200214098	2	200214098	2	200214098	*	M	-0.683099	4.3913
chr13:44242433:T:C	0.9525	T	C	0.7784	-0.0007	0.0122	36659	63137	40.4	0.07936	13	44242433	13	44242433	*	rs9533801	Y	44816569	rs9533801	T	C	0.7819	0.0081	0.0021	0.00013	683129	44816569	44242433	13	44242433	13	44242433	*	Y	-0.057377	3.85714
chr3:80314129:A:C	0.1048	A	C	0.9307	-0.0321	0.0198	36659	63137	0	0.5395	3	80314129	3	80314129	*	rs2090146	M	80363279	rs2090146	A	C	0.92721	0.013	0.0032	6.4e-05	691544	80363279	80314129	3	80314129	3	80314129	*	M	-1.62121	4.0625
chr15:56659895:G:A	0.644	A	G	0.4057	0.0047	0.0103	36659	63137	0	0.9112	15	56659895	15	56659895	*	rs12442189	R	56952093	rs12442189	A	G	0.3908	0.0065	0.0018	0.00022	692049	56952093	56659895	15	56659895	15	56659895	*	R	0.456311	3.61111
chr4:152172737:T:C	0.3881	T	C	0.6185	-0.009	0.0104	36659	63137	0	0.6779	4	152172737	4	152172737	*	rs13121739	Y	153093889	rs13121739	T	C	0.6135	-0.0081	0.0018	7e-06	680311	153093889	152172737	4	152172737	4	152172737	*	Y	-0.865385	-4.5
chr10:105051703:C:G	0.9347	C	G	0.8127	-0.0011	0.013	36659	63137	0	0.8064	10	105051703	10	105051703	*	rs9943405	S	106811461	rs9943405	C	G	0.8344	0.0081	0.0023	0.00035	686807	106811461	105051703	10	105051703	10	105051703	*	S	-0.0846154	3.52174
chr9:126655877:G:A	0.886	A	G	0.3987	-0.0015	0.0103	36659	63137	0	0.8213	9	126655877	9	126655877	*	rs7874639	R	129418156	rs7874639	A	G	0.4162	-0.0081	0.0017	1.3e-06	791055	129418156	126655877	9	126655877	9	126655877	*	R	-0.145631	-4.76471
chr7:137915944:C:T	0.7723	T	C	0.6076	0.003	0.0104	36659	63137	0	0.9771	7	137915944	7	137915944	*	rs273957	N	137600690	rs273957	T	C	0.6058	-0.0064	0.0017	0.00011	795520	137600690	137915944	7	137915944	7	137915944	*	N	0.288462	-3.76471
chr3:132011897:T:C	0.4275	T	C	0.071	0.016	0.0202	36659	63137	31.7	0.1453	3	132011897	3	132011897	*	rs4854872	Y	131730741	rs4854872	T	C	0.06911	-0.0127	0.0033	0.00013	692331	131730741	132011897	3	132011897	3	132011897	*	Y	0.792079	-3.84848
chr16:19558289:A:G	0.06444	A	G	0.4898	-0.0187	0.0101	36659	63137	29.1	0.1683	16	19558289	16	19558289	*	rs17227921	R	19569611	rs17227921	A	G	0.4818	-0.0066	0.0017	0.00018	679410	19569611	19558289	16	19558289	16	19558289	*	R	-1.85149	-3.88235
chr4:18458205:C:T	0.143	T	C	0.3233	0.0158	0.0108	36659	63137	12.5	0.3253	4	18458205	4	18458205	*	rs994596	Y	18459828	rs994596	T	C	0.3288	0.0144	0.0019	1e-14	691839	18459828	18458205	4	18458205	4	18458205	*	Y	1.46296	7.57895
chr8:10738368:C:A	0.1876	A	C	0.5246	0.0133	0.0101	36390	62462	0	0.9244	8	10738368	8	10738368	*	rs2409674	M	10595878	rs2409674	A	C	0.5342	-0.0113	0.0016	5.2e-12	783471	10595878	10738368	8	10738368	8	10738368	*	M	1.31683	-7.0625
chr8:10334867:G:C	0.1185	C	G	0.3713	0.0163	0.0104	36390	62462	46.4	0.05189	8	10334867	8	10334867	*	rs11774474	V	10192377	rs11774474	C	G	0.3752	-0.013	0.0018	9e-13	681958	10192377	10334867	8	10334867	8	10334867	*	V	1.56731	-7.22222
chr1:219483821:G:A	0.764	A	G	0.4867	0.003	0.0101	36659	63137	0	0.6652	1	219483821	1	219483821	*	rs11118316	R	219657163	rs11118316	A	G	0.4787	-0.0092	0.0017	1.1e-07	691253	219657163	219483821	1	219483821	1	219483821	*	R	0.29703	-5.41176
chr4:30471464:C:A	0.3208	A	C	0.7089	0.0111	0.0112	36659	63137	11.2	0.3374	4	30471464	4	30471464	*	rs2175560	M	30473086	rs2175560	A	C	0.7043	-0.0087	0.0019	5.4e-06	688926	30473086	30471464	4	30471464	4	30471464	*	M	0.991071	-4.57895
chr8:119874801:G:A	0.2848	A	G	0.543	0.0109	0.0102	36659	63137	0	0.5009	8	119874801	8	119874801	*	rs1467044	R	120887041	rs1467044	A	G	0.5498	0.0073	0.0017	2.3e-05	692516	120887041	119874801	8	119874801	8	119874801	*	R	1.06863	4.29412
chr1:72650808:C:A	0.5498	A	C	0.7378	0.0069	0.0115	36659	63137	0	0.5032	1	72650808	1	72650808	*	rs4650146	M	73116491	rs4650146	A	C	0.7299	-0.007	0.002	0.00036	679051	73116491	72650808	1	72650808	1	72650808	*	M	0.6	-3.5
chr2:235982069:T:C	0.0123	T	C	0.4383	-0.0259	0.0104	36659	63137	13.8	0.3128	2	235982069	2	235982069	*	rs7601459	Y	236890713	rs7601459	T	C	0.4174	0.0099	0.0017	1.6e-08	682637	236890713	235982069	2	235982069	2	235982069	*	Y	-2.49038	5.82353
chr4:102291355:C:T	0.06594	T	C	0.215	0.0226	0.0123	36659	63137	10.7	0.3423	4	102291355	4	102291355	*	rs233807	Y	103212512	rs233807	T	C	0.2267	0.0191	0.002	4.5e-22	794989	103212512	102291355	4	102291355	4	102291355	*	Y	1.8374	9.55
chr3:94742820:C:T	0.6905	T	C	0.3019	-0.0044	0.011	36659	63137	6.6	0.3808	3	94742820	3	94742820	*	rs9990088	Y	94461664	rs9990088	T	C	0.3058	-0.0072	0.0019	0.00011	691891	94461664	94742820	3	94742820	3	94742820	*	Y	-0.4	-3.78947
chr5:170801332:A:G	0.5963	A	G	0.5958	-0.0054	0.0103	36659	63137	0	0.8938	5	170801332	5	170801332	*	rs7724371	R	170228336	rs7724371	A	G	0.5891	-0.0071	0.0017	4.6e-05	691329	170228336	170801332	5	170801332	5	170801332	*	R	-0.524272	-4.17647
chr7:27215798:G:A	0.0118	A	G	0.9318	-0.0532	0.0211	36659	63137	0	0.6663	7	27215798	7	27215798	*	rs10264581	R	27255417	rs10264581	A	G	0.9399	-0.0155	0.0036	1.7e-05	683657	27255417	27215798	7	27215798	7	27215798	*	R	-2.52133	-4.30556
chr6:28210426:G:A	0.7621	A	G	0.0412	-0.0076	0.0252	36659	63137	0	0.9511	6	28210426	6	28210426	*	rs9295765	R	28178204	rs9295765	A	G	0.0359	0.0182	0.0046	7.7e-05	688946	28178204	28210426	6	28210426	6	28210426	*	R	-0.301587	3.95652
chr2:53999178:A:G	0.5328	A	G	0.9355	0.0128	0.0205	36659	63137	18	0.2724	2	53999178	2	53999178	*	rs11889527	R	54226315	rs11889527	A	G	0.94072	0.0159	0.0036	7.6e-06	691687	54226315	53999178	2	53999178	2	53999178	*	R	0.62439	4.41667
chr8:78418637:G:A	0.8985	A	G	0.2595	-0.0015	0.0115	36659	63137	22.2	0.2322	8	78418637	8	78418637	*	rs13257652	R	79330872	rs13257652	A	G	0.2538	-0.0071	0.002	0.00045	684359	79330872	78418637	8	78418637	8	78418637	*	R	-0.130435	-3.55
chr12:18726665:T:C	0.1131	T	C	0.9043	-0.0272	0.0172	36659	63137	0	0.5747	12	18726665	12	18726665	*	rs11044268	Y	18879599	rs11044268	T	C	0.90377	-0.0143	0.003	1.5e-06	687593	18879599	18726665	12	18726665	12	18726665	*	Y	-1.5814	-4.76667
chr20:24778960:G:T	0.1928	T	G	0.6627	-0.0141	0.0108	36659	63137	0	0.5399	20	24778960	20	24778960	*	rs13045011	K	24759596	rs13045011	T	G	0.6534	0.0104	0.0018	8.1e-09	687029	24759596	24778960	20	24778960	20	24778960	*	K	-1.30556	5.77778
chr11:77112438:C:T	0.938	T	C	0.0594	0.0017	0.0214	36659	63137	0	0.9932	11	77112438	11	77112438	*	rs3781684	Y	76823484	rs3781684	T	C	0.06811	0.0129	0.0035	0.00023	691929	76823484	77112438	11	77112438	11	77112438	*	Y	0.0794393	3.68571
chr8:106842087:C:T	0.1812	T	C	0.0291	-0.0409	0.0306	36659	63137	4.8	0.3975	8	106842087	8	106842087	*	rs2170909	Y	107854315	rs2170909	T	C	0.02654	0.0216	0.0055	9.5e-05	680365	107854315	106842087	8	106842087	8	106842087	*	Y	-1.3366	3.92727
chr11:76727927:G:A	0.3168	A	G	0.2486	-0.0117	0.0117	36659	63137	0	0.9215	11	76727927	11	76727927	*	rs11236908	R	76438971	rs11236908	A	G	0.2326	-0.009	0.002	7.7e-06	692171	76438971	76727927	11	76727927	11	76727927	*	R	-1	-4.5
chr20:2151475:C:T	0.4336	T	C	0.2175	-0.0097	0.0124	36659	63137	21	0.2438	20	2151475	20	2151475	*	rs6137153	Y	2132121	rs6137153	T	C	0.2212	-0.0079	0.0021	0.00017	686838	2132121	2151475	20	2151475	20	2151475	*	Y	-0.782258	-3.7619
chr7:72155817:T:C	0.9267	T	C	0.2992	0.001	0.0111	36659	63137	0	0.7285	7	72155817	7	72155817	*	rs2867605	Y	71620802	rs2867605	T	C	0.3124	0.0086	0.0019	4.4e-06	691651	71620802	72155817	7	72155817	7	72155817	*	Y	0.0900901	4.52632
chr14:62145085:C:T	0.8303	T	C	0.3658	-0.0022	0.0104	36659	63137	0	0.85	14	62145085	14	62145085	*	rs12147829	Y	62611803	rs12147829	T	C	0.3693	-0.0087	0.0018	1.5e-06	682588	62611803	62145085	14	62145085	14	62145085	*	Y	-0.211538	-4.83333
chr8:10745319:T:G	0.2417	T	G	0.4711	-0.0118	0.0101	36390	62462	0	0.9468	8	10745319	8	10745319	*	rs10094497	K	10602829	rs10094497	T	G	0.4636	0.0124	0.0017	9.3e-13	681414	10602829	10745319	8	10745319	8	10745319	*	K	-1.16832	7.29412
chr4:170717726:T:C	0.5076	T	C	0.7627	-0.0078	0.0118	36659	63137	0	0.5509	4	170717726	4	170717726	*	rs6553540	Y	171638877	rs6553540	T	C	0.782	0.0092	0.0021	1.3e-05	690546	171638877	170717726	4	170717726	4	170717726	*	Y	-0.661017	4.38095
chr9:11787966:C:A	0.4118	A	C	0.4167	-0.0084	0.0102	36659	63137	0	0.451	9	11787966	9	11787966	*	rs10960221	M	11787966	rs10960221	A	C	0.4037	0.0108	0.0018	9.3e-10	691483	11787966	11787966	9	11787966	9	11787966	*	M	-0.823529	6
chr3:157603664:A:G	0.8171	A	G	0.3872	0.0024	0.0105	36659	63137	29.8	0.1619	3	157603664	3	157603664	*	rs9289989	R	157321453	rs9289989	A	G	0.384	0.0073	0.0018	3.9e-05	682848	157321453	157603664	3	157603664	3	157603664	*	R	0.228571	4.05556
chr9:84680656:A:G	0.118	A	G	0.4307	0.0159	0.0102	36659	63137	34.1	0.1257	9	84680656	9	84680656	*	rs1187349	R	87295571	rs1187349	A	G	0.4329	-0.0078	0.0017	8.1e-06	685235	87295571	84680656	9	84680656	9	84680656	*	R	1.55882	-4.58824
chr7:69669937:C:T	0.9228	T	C	0.6555	-0.001	0.0107	36659	63137	41	0.0757	7	69669937	7	69669937	*	rs2851484	Y	69134923	rs2851484	T	C	0.6477	-0.0095	0.0018	1.1e-07	692421	69134923	69669937	7	69669937	7	69669937	*	Y	-0.0934579	-5.27778
chr10:103076290:T:C	0.7647	T	C	0.588	-0.003	0.0102	36659	63137	31.5	0.1474	10	103076290	10	103076290	*	rs943036	Y	104836047	rs943036	T	C	0.5946	-0.0071	0.0017	2.3e-05	795004	104836047	103076290	10	103076290	10	103076290	*	Y	-0.294118	-4.17647
chr3:15780191:C:T	0.03982	T	C	0.694	-0.0226	0.011	36659	63137	6.2	0.3847	3	15780191	3	15780191	*	rs9823153	Y	15821698	rs9823153	T	C	0.6942	-0.0087	0.0017	6.5e-07	794801	15821698	15780191	3	15780191	3	15780191	*	Y	-2.05455	-5.11765
chr2:198032171:A:G	0.07526	A	G	0.4868	0.0179	0.01	36659	63137	8.2	0.366	2	198032171	2	198032171	*	rs6738825	R	198896895	rs6738825	A	G	0.493	-0.0105	0.0017	7.4e-10	692594	198896895	198032171	2	198032171	2	198032171	*	R	1.79	-6.17647
chr3:41432365:C:T	0.8698	T	C	0.233	-0.002	0.0119	36659	63137	0	0.487	3	41432365	3	41432365	*	rs9828880	Y	41473856	rs9828880	T	C	0.2327	0.0107	0.0021	2.1e-07	688505	41473856	41432365	3	41432365	3	41432365	*	Y	-0.168067	5.09524
chr2:365022:G:A	0.04023	A	G	0.2876	0.0235	0.0115	36659	63137	17.3	0.2793	2	365022	2	365022	*	rs11692196	R	365022	rs11692196	A	G	0.2865	-0.0124	0.0019	4.7e-11	689488	365022	365022	2	365022	2	365022	*	R	2.04348	-6.52632
chr3:13286447:A:C	0.7017	A	C	0.6737	-0.0041	0.0108	36659	63137	0	0.7163	3	13286447	3	13286447	*	rs357113	M	13327947	rs357113	A	C	0.664	-0.0098	0.0018	8.7e-08	691411	13327947	13286447	3	13286447	3	13286447	*	M	-0.37963	-5.44444
chr11:56809247:C:T	0.5867	T	C	0.0715	0.0108	0.0198	36659	63137	0	0.8649	11	56809247	11	56809247	*	rs12421715	Y	56576723	rs12421715	T	C	0.07852	-0.0119	0.0033	0.00026	673737	56576723	56809247	11	56809247	11	56809247	*	Y	0.545455	-3.60606
chr13:32483208:G:T	0.1586	T	G	0.3705	0.0147	0.0105	36659	63137	0	0.7423	13	32483208	13	32483208	*	rs9595617	K	33057345	rs9595617	T	G	0.365	-0.0156	0.0018	2e-18	690949	33057345	32483208	13	32483208	13	32483208	*	K	1.4	-8.66667
chr5:166269837:G:T	0.5468	T	G	0.4225	0.0062	0.0102	36659	63137	0	0.4808	5	166269837	5	166269837	*	rs7726560	K	165696842	rs7726560	T	G	0.4473	-0.0063	0.0017	0.00027	689390	165696842	166269837	5	166269837	5	166269837	*	K	0.607843	-3.70588
chr5:109312301:C:G	0.2485	C	G	0.6059	0.0121	0.0105	36659	63137	0	0.8668	5	109312301	5	109312301	*	rs4329065	S	108648002	rs4329065	C	G	0.5887	0.0093	0.0018	1.1e-07	690018	108648002	109312301	5	109312301	5	109312301	*	S	1.15238	5.16667
chr2:69477809:A:G	0.8899	A	G	0.8307	0.0019	0.0134	36659	63137	0	0.4658	2	69477809	2	69477809	*	rs2312205	R	69704941	rs2312205	A	G	0.8249	-0.0088	0.0022	7e-05	689602	69704941	69477809	2	69477809	2	69477809	*	R	0.141791	-4
chr1:225576700:T:C	0.7693	T	C	0.1124	0.0047	0.0161	36659	63137	0	0.7295	1	225576700	1	225576700	*	rs525062	Y	225764402	rs525062	T	C	0.113	0.0114	0.0027	2.5e-05	680342	225764402	225576700	1	225576700	1	225576700	*	Y	0.291925	4.22222
chr15:80730305:C:G	0.3265	C	G	0.7396	-0.0113	0.0115	36659	63137	24.7	0.2087	15	80730305	15	80730305	*	rs13380029	B	81022646	rs13380029	C	G	0.7375	0.0151	0.0019	6.2e-15	691689	81022646	80730305	15	80730305	15	80730305	*	B	-0.982609	7.94737
chr3:50835545:G:A	0.006421	A	G	0.8471	-0.0384	0.0141	36659	63137	0	0.9931	3	50835545	3	50835545	*	rs11917538	R	50872976	rs11917538	A	G	0.8439	0.0157	0.0024	9.3e-11	692328	50872976	50835545	3	50835545	3	50835545	*	R	-2.7234	6.54167
chr7:100072705:A:T	0.8335	A	T	0.7522	0.0025	0.0117	36659	63137	12.2	0.3283	7	100072705	7	100072705	*	rs12673441	W	99670328	rs12673441	A	T	0.7597	-0.0079	0.002	9.8e-05	692025	99670328	100072705	7	100072705	7	100072705	*	W	0.213675	-3.95
chr10:113343054:G:C	0.2273	C	G	0.6357	0.0128	0.0106	36659	63137	17.3	0.2787	10	113343054	10	113343054	*	rs10885433	S	115102813	rs10885433	C	G	0.6523	0.007	0.0018	0.00013	688605	115102813	113343054	10	113343054	10	113343054	*	S	1.20755	3.88889
chr2:160755407:A:C	0.9646	A	C	0.9591	-0.0011	0.0254	36659	63137	37.5	0.09946	2	160755407	2	160755407	*	rs270914	M	161611918	rs270914	A	C	0.95878	0.017	0.0041	4.2e-05	779335	161611918	160755407	2	160755407	2	160755407	*	M	-0.0433071	4.14634
chr7:49570267:G:C	0.4347	C	G	0.2189	0.0096	0.0123	36659	63137	0	0.9129	7	49570267	7	49570267	*	rs2189829	S	49609863	rs2189829	C	G	0.2264	0.0112	0.002	3.8e-08	691062	49609863	49570267	7	49570267	7	49570267	*	S	0.780488	5.6
chr1:114895365:G:A	0.9708	A	G	0.2115	0.0004	0.0123	36659	63137	0	0.6291	1	114895365	1	114895365	*	rs6661511	R	115437986	rs6661511	A	G	0.2126	0.0095	0.0021	6.4e-06	692592	115437986	114895365	1	114895365	1	114895365	*	R	0.0325203	4.52381
chr14:55499006:G:A	0.3559	A	G	0.4071	-0.0095	0.0103	36659	63137	0	0.4869	14	55499006	14	55499006	*	rs7146055	V	55965724	rs7146055	A	G	0.4198	-0.0081	0.0018	4e-06	692271	55965724	55499006	14	55499006	14	55499006	*	V	-0.92233	-4.5
chr12:122602895:A:G	0.01079	A	G	0.2797	-0.0292	0.0115	36659	63137	37.8	0.09772	12	122602895	12	122602895	*	rs7307735	R	123087442	rs7307735	A	G	0.2679	-0.0197	0.0019	3.4e-24	691983	123087442	122602895	12	122602895	12	122602895	*	R	-2.53913	-10.3684
chr14:96715448:A:G	0.01656	A	G	0.3486	-0.0257	0.0107	36659	63137	38.2	0.0945	14	96715448	14	96715448	*	rs4900337	R	97181785	rs4900337	A	G	0.3389	-0.0089	0.0018	1.3e-06	686911	97181785	96715448	14	96715448	14	96715448	*	R	-2.40187	-4.94444
chr4:44554524:T:G	0.6307	T	G	0.9055	-0.0083	0.0172	36659	63137	0	0.5361	4	44554524	4	44554524	*	rs10517110	K	44556541	rs10517110	T	G	0.90131	0.0153	0.0029	1.7e-07	692573	44556541	44554524	4	44554524	4	44554524	*	K	-0.482558	5.27586
chr18:45018498:G:A	0.3455	A	G	0.2935	0.0105	0.0111	36659	63137	13	0.3201	18	45018498	18	45018498	*	rs954018	R	42598463	rs954018	A	G	0.3053	-0.013	0.0018	2.1e-13	795474	42598463	45018498	18	45018498	18	45018498	*	R	0.945946	-7.22222
chr12:28041290:C:G	0.4668	C	G	0.737	-0.0083	0.0114	36659	63137	6.9	0.3784	12	28041290	12	28041290	*	rs10771402	S	28194223	rs10771402	C	G	0.7307	-0.0083	0.0019	1.7e-05	689955	28194223	28041290	12	28041290	12	28041290	*	S	-0.72807	-4.36842
chr18:33103958:A:T	0.4727	A	T	0.9222	-0.0136	0.0189	36659	63137	0	0.9464	18	33103958	18	33103958	*	rs273024	W	30683922	rs273024	A	T	0.93218	0.0146	0.0034	1.8e-05	689252	30683922	33103958	18	33103958	18	33103958	*	W	-0.719577	4.29412
chr1:156483455:T:A	0.05246	A	T	0.6651	-0.0209	0.0108	36659	63137	0	0.7644	1	156483455	1	156483455	*	rs2274320	W	156453247	rs2274320	A	T	0.6639	0.0122	0.0018	1.5e-11	692359	156453247	156483455	1	156483455	1	156483455	*	W	-1.93519	6.77778
chr7:127111302:A:G	0.547	A	G	0.7981	0.0076	0.0126	36659	63137	0	0.9498	7	127111302	7	127111302	*	rs11563717	R	126751356	rs11563717	A	G	0.796	-0.0096	0.0022	8.5e-06	686412	126751356	127111302	7	127111302	7	127111302	*	R	0.603175	-4.36364
chr5:146300145:A:T	0.02294	A	T	0.7418	-0.0267	0.0117	36659	63137	0	0.5901	5	146300145	5	146300145	*	rs13164872	W	145679708	rs13164872	A	T	0.7353	0.0068	0.0019	0.00043	684209	145679708	146300145	5	146300145	5	146300145	*	W	-2.28205	3.57895
chr2:24906516:G:A	0.1758	A	G	0.0944	-0.0234	0.0173	36659	63137	0	0.8204	2	24906516	2	24906516	*	rs6545812	R	25129385	rs6545812	A	G	0.09547	0.0286	0.0029	2.9e-23	692308	25129385	24906516	2	24906516	2	24906516	*	R	-1.3526	9.86207
chr1:202719743:G:A	0.3704	A	G	0.5071	0.0091	0.0101	36659	63137	0	0.8376	1	202719743	1	202719743	*	rs11590653	N	202688871	rs11590653	A	G	0.5199	0.006	0.0017	0.00049	689066	202688871	202719743	1	202719743	1	202719743	*	N	0.90099	3.52941
chr6:68967430:T:C	0.6024	T	C	0.1462	0.0075	0.0143	36659	63137	0	0.8772	6	68967430	6	68967430	*	rs1006997	Y	69677322	rs1006997	T	C	0.1607	0.0106	0.0024	9.2e-06	690784	69677322	68967430	6	68967430	6	68967430	*	Y	0.524476	4.41667
chr8:11485769:A:T	0.3054	A	T	0.469	-0.0104	0.0102	36390	62462	0	0.6631	8	11485769	8	11485769	*	rs978802	W	11343278	rs978802	A	T	0.456	0.0147	0.0017	3.1e-17	686151	11343278	11485769	8	11485769	8	11485769	*	W	-1.01961	8.64706
chr3:149049329:C:T	0.09512	T	C	0.3072	-0.0183	0.011	36659	63137	26	0.1965	3	149049329	3	149049329	*	rs12488819	Y	148767116	rs12488819	T	C	0.3093	-0.0071	0.0018	0.00011	692245	148767116	149049329	3	149049329	3	149049329	*	Y	-1.66364	-3.94444
chr11:112944915:C:T	0.1404	T	C	0.1692	-0.0199	0.0135	36659	63137	0	0.7839	11	112944915	11	112944915	*	rs11604634	Y	112815638	rs11604634	T	C	0.1645	-0.0094	0.0024	8.2e-05	689841	112815638	112944915	11	112944915	11	112944915	*	Y	-1.47407	-3.91667
chr5:130965846:T:G	0.001343	T	G	0.763	-0.0378	0.0118	36659	63137	3.6	0.408	5	130965846	5	130965846	*	rs2040779	K	130301539	rs2040779	T	G	0.7636	0.012	0.002	4e-09	691442	130301539	130965846	5	130965846	5	130965846	*	K	-3.20339	6
chr16:31329588:T:C	0.1606	T	C	0.3114	-0.0154	0.011	36659	63137	0	0.4897	16	31329588	16	31329588	*	rs4077810	Y	31340909	rs4077810	T	C	0.3185	0.0099	0.0019	1.2e-07	691077	31340909	31329588	16	31329588	16	31329588	*	Y	-1.4	5.21053
chr5:75137433:G:A	0.1063	A	G	0.3677	0.0168	0.0104	36659	63137	32.5	0.1389	5	75137433	5	75137433	*	rs13360638	R	74433258	rs13360638	A	G	0.355	-0.0178	0.0018	1.7e-23	692591	74433258	75137433	5	75137433	5	75137433	*	R	1.61538	-9.88889
chr12:23608548:T:C	0.5664	T	C	0.8791	-0.009	0.0156	36659	63137	0	0.5126	12	23608548	12	23608548	*	rs17468457	Y	23761482	rs17468457	T	C	0.8891	-0.0125	0.0028	8.1e-06	683621	23761482	23608548	12	23608548	12	23608548	*	Y	-0.576923	-4.46429
chr2:44514296:T:G	0.6534	T	G	0.401	0.0047	0.0104	36659	63137	50.7	0.02655	2	44514296	2	44514296	*	rs7605556	K	44741435	rs7605556	T	G	0.3962	-0.0102	0.0018	8.7e-09	677203	44741435	44514296	2	44514296	2	44514296	*	K	0.451923	-5.66667
chr15:78606381:C:T	0.1792	T	C	0.3991	-0.0138	0.0102	36659	63137	0	0.8819	15	78606381	15	78606381	*	rs12914385	H	78898723	rs12914385	T	C	0.3868	-0.0059	0.0017	0.00042	793632	78898723	78606381	15	78606381	15	78606381	*	H	-1.35294	-3.47059
chr12:77830379:G:C	0.5162	C	G	0.3339	0.007	0.0108	36659	63137	21.7	0.2371	12	77830379	12	77830379	*	rs939458	S	78224159	rs939458	C	G	0.3448	0.0085	0.0018	3e-06	688648	78224159	77830379	12	77830379	12	77830379	*	S	0.648148	4.72222
chr9:15653884:C:T	0.9519	T	C	0.4515	-0.0006	0.0101	36659	63137	0	0.8583	9	15653884	9	15653884	*	rs7036674	Y	15653882	rs7036674	T	C	0.4491	-0.0184	0.0017	1.9e-26	691792	15653882	15653884	9	15653884	9	15653884	*	Y	-0.0594059	-10.8235
chr12:57421892:T:C	0.5013	T	C	0.7971	0.0085	0.0126	36659	63137	43.2	0.06193	12	57421892	12	57421892	*	rs11614506	Y	57815675	rs11614506	T	C	0.7651	-0.0073	0.0021	0.00038	691661	57815675	57421892	12	57421892	12	57421892	*	Y	0.674603	-3.47619
chr7:49524908:A:C	0.4308	A	C	0.6507	-0.0083	0.0105	36659	63137	0	0.87	7	49524908	7	49524908	*	rs4475431	M	49564504	rs4475431	A	C	0.6455	-0.0123	0.0018	6.3e-12	692570	49564504	49524908	7	49524908	7	49524908	*	M	-0.790476	-6.83333
chr10:21987890:A:C	0.6758	A	C	0.2858	-0.0047	0.0113	36659	63137	25.5	0.201	10	21987890	10	21987890	*	rs4146689	M	22276819	rs4146689	A	C	0.2778	0.0182	0.002	1.6e-20	678981	22276819	21987890	10	21987890	10	21987890	*	M	-0.415929	9.1
chr8:105654974:T:G	0.8382	T	G	0.5643	0.0021	0.0103	36659	63137	0	0.8151	8	105654974	8	105654974	*	rs1372619	K	106667202	rs1372619	T	G	0.5614	-0.0067	0.0017	0.00011	692301	106667202	105654974	8	105654974	8	105654974	*	K	0.203883	-3.94118
chr12:125137716:G:A	0.1892	A	G	0.3246	0.0142	0.0108	36659	63137	8.6	0.362	12	125137716	12	125137716	*	rs12581512	R	125622262	rs12581512	A	G	0.3341	-0.0067	0.0019	0.00029	686294	125622262	125137716	12	125137716	12	125137716	*	R	1.31481	-3.52632
chr8:87517233:A:G	0.7357	A	G	0.4968	-0.0034	0.0101	36659	63137	0	0.8592	8	87517233	8	87517233	*	rs413572	R	88529461	rs413572	A	G	0.4859	-0.0068	0.0017	7.2e-05	691575	88529461	87517233	8	87517233	8	87517233	*	R	-0.336634	-4
chr8:141638980:G:C	0.9102	C	G	0.3293	0.0012	0.0109	36659	63137	24.8	0.2079	8	141638980	8	141638980	*	rs9693779	B	142649080	rs9693779	C	G	0.3511	0.0085	0.0018	3.5e-06	684004	142649080	141638980	8	141638980	8	141638980	*	B	0.110092	4.72222
chr11:30471289:T:C	0.6012	T	C	0.8122	-0.0068	0.0129	36659	63137	19.6	0.2571	11	30471289	11	30471289	*	rs541940	Y	30492836	rs541940	T	C	0.8209	0.0104	0.0022	3e-06	689475	30492836	30471289	11	30471289	11	30471289	*	Y	-0.527132	4.72727
chr3:56198206:A:G	0.0001505	A	G	0.953	-0.0898	0.0237	36659	63137	0	0.9184	3	56198206	3	56198206	*	rs17732598	R	56232234	rs17732598	A	G	0.94615	-0.0194	0.0037	1.7e-07	691669	56232234	56198206	3	56198206	3	56198206	*	R	-3.78903	-5.24324
chr6:39069058:A:T	0.1407	A	T	0.4935	0.0148	0.01	36659	63137	16.8	0.2835	6	39069058	6	39069058	*	rs9357298	W	39036834	rs9357298	A	T	0.4882	-0.007	0.0017	4.5e-05	691114	39036834	39069058	6	39069058	6	39069058	*	W	1.48	-4.11765
chr10:84874144:A:G	0.09246	A	G	0.8029	0.0213	0.0127	36659	63137	0	0.9709	10	84874144	10	84874144	*	rs7910550	R	86633900	rs7910550	A	G	0.8084	-0.009	0.0022	4.3e-05	687345	86633900	84874144	10	84874144	10	84874144	*	R	1.67717	-4.09091
chr9:13934369:G:A	0.3308	A	G	0.3548	-0.0104	0.0107	36659	63137	0	0.83	9	13934369	9	13934369	*	rs957691	R	13934368	rs957691	A	G	0.3517	-0.0087	0.0018	2.7e-06	681920	13934368	13934369	9	13934369	9	13934369	*	R	-0.971963	-4.83333
chr7:151102292:T:C	0.6272	T	C	0.5535	0.005	0.0103	36659	63137	42.6	0.06526	7	151102292	7	151102292	*	rs7783954	Y	150799379	rs7783954	T	C	0.5686	0.0069	0.0017	7.8e-05	686497	150799379	151102292	7	151102292	7	151102292	*	Y	0.485437	4.05882
chr20:17269143:G:A	0.328	A	G	0.3879	0.0103	0.0105	36659	63137	35.9	0.1117	20	17269143	20	17269143	*	rs6044715	R	17249788	rs6044715	A	G	0.3679	-0.0075	0.0018	3.5e-05	684322	17249788	17269143	20	17269143	20	17269143	*	R	0.980952	-4.16667
chr15:93154488:T:A	0.5355	A	T	0.2002	-0.0079	0.0128	36659	63137	6.4	0.3828	15	93154488	15	93154488	*	rs4777778	W	93697717	rs4777778	A	T	0.1933	0.0088	0.0022	5.2e-05	690121	93697717	93154488	15	93154488	15	93154488	*	W	-0.617188	4
chr6:53861385:T:C	0.2368	T	C	0.6377	0.0124	0.0105	36659	63137	14.1	0.3099	6	53861385	6	53861385	*	rs9370238	Y	53726183	rs9370238	T	C	0.6355	-0.0103	0.0018	6.1e-09	691928	53726183	53861385	6	53861385	6	53861385	*	Y	1.18095	-5.72222
chr7:104943325:G:A	0.5219	A	G	0.4089	0.0066	0.0103	36659	63137	26.8	0.1887	7	104943325	7	104943325	*	rs2470942	R	104583772	rs2470942	A	G	0.3991	0.0076	0.0019	6.5e-05	529069	104583772	104943325	7	104943325	7	104943325	*	R	0.640777	4
chr3:132037702:G:A	0.7434	A	G	0.2291	0.0039	0.012	36659	63137	0	0.7081	3	132037702	3	132037702	*	rs2178384	R	131756546	rs2178384	A	G	0.215	-0.0103	0.0021	6e-07	687340	131756546	132037702	3	132037702	3	132037702	*	R	0.325	-4.90476
chr11:27655494:C:T	0.6426	T	C	0.6995	-0.0051	0.011	36659	63137	45.3	0.05053	11	27655494	11	27655494	*	rs7124442	Y	27677041	rs7124442	T	C	0.6832	-0.0286	0.0017	4.6e-61	793435	27677041	27655494	11	27655494	11	27655494	*	Y	-0.463636	-16.8235
chr6:31871532:C:T	0.1345	T	C	0.5888	-0.0154	0.0103	36390	62462	0	0.7589	6	31871532	6	31871532	*	rs2242665	Y	31839309	rs2242665	T	C	0.544	-0.0061	0.0016	0.00018	794180	31839309	31871532	6	31871532	6	31871532	*	Y	-1.49515	-3.8125
chr4:18552195:T:C	0.6729	T	C	0.5873	0.0044	0.0104	36659	63137	19.4	0.2591	4	18552195	4	18552195	*	rs2616478	Y	18553818	rs2616478	T	C	0.5814	0.0123	0.0017	1.6e-12	676468	18553818	18552195	4	18552195	4	18552195	*	Y	0.423077	7.23529
chr3:132032784:G:A	0.5305	A	G	0.3027	-0.0069	0.0109	36659	63137	41.7	0.07089	3	132032784	3	132032784	*	rs7631156	R	131751628	rs7631156	A	G	0.3143	0.0213	0.0018	5.2e-31	692196	131751628	132032784	3	132032784	3	132032784	*	R	-0.633028	11.8333
chr5:133526946:T:C	0.4788	T	C	0.5386	0.0072	0.0102	36659	63137	0	0.9177	5	133526946	5	133526946	*	rs700702	Y	132862637	rs700702	T	C	0.532	0.0068	0.0018	0.00011	673929	132862637	133526946	5	133526946	5	133526946	*	Y	0.705882	3.77778
chr9:16033323:G:C	0.5167	C	G	0.4408	0.0066	0.0102	36659	63137	0	0.8763	9	16033323	9	16033323	*	rs1887668	S	16033321	rs1887668	C	G	0.4415	-0.0153	0.0017	1.8e-18	686349	16033321	16033323	9	16033323	9	16033323	*	S	0.647059	-9
chr15:72804677:A:G	0.1285	A	G	0.2578	0.0176	0.0116	36659	63137	20.5	0.2479	15	72804677	15	72804677	*	rs6495018	R	73097018	rs6495018	A	G	0.2777	-0.0143	0.0019	7.1e-14	688236	73097018	72804677	15	72804677	15	72804677	*	R	1.51724	-7.52632
chr4:28567095:G:C	0.2831	C	G	0.2473	0.0125	0.0116	36659	63137	22.3	0.2307	4	28567095	4	28567095	*	rs2943156	S	28568717	rs2943156	C	G	0.2492	0.0071	0.002	0.00031	692303	28568717	28567095	4	28567095	4	28567095	*	S	1.07759	3.55
chr20:52209807:C:T	0.1923	T	C	0.3795	-0.0136	0.0104	36659	63137	47.6	0.03908	20	52209807	20	52209807	*	rs8123919	Y	50826346	rs8123919	T	C	0.3765	-0.0089	0.0018	7.7e-07	689245	50826346	52209807	20	52209807	20	52209807	*	Y	-1.30769	-4.94444
chr2:221222152:G:C	0.5508	C	G	0.2355	-0.0072	0.012	36659	63137	0	0.7233	2	221222152	2	221222152	*	rs12467416	S	222086872	rs12467416	C	G	0.2248	-0.0083	0.002	5.4e-05	681531	222086872	221222152	2	221222152	2	221222152	*	S	-0.6	-4.15
chr5:30085685:A:G	0.333	A	G	0.726	-0.011	0.0113	36659	63137	0	0.6084	5	30085685	5	30085685	*	rs4352609	R	30085792	rs4352609	A	G	0.7346	0.0084	0.0019	1.5e-05	691913	30085792	30085685	5	30085685	5	30085685	*	R	-0.973451	4.42105
chr14:102215202:G:A	0.689	A	G	0.0719	0.0078	0.0196	36659	63137	34.2	0.1254	14	102215202	14	102215202	*	rs12883965	R	102681539	rs12883965	A	G	0.07273	0.0163	0.0034	1.6e-06	691744	102681539	102215202	14	102215202	14	102215202	*	R	0.397959	4.79412
chr14:26524965:C:T	0.3384	T	C	0.2426	-0.0113	0.0118	36659	63137	0	0.6317	14	26524965	14	26524965	*	rs3794483	Y	26994171	rs3794483	T	C	0.2434	-0.0071	0.002	0.00045	674117	26994171	26524965	14	26524965	14	26524965	*	Y	-0.957627	-3.55
chr6:18698911:C:T	0.06531	T	C	0.7591	0.0217	0.0118	36659	63137	20	0.2528	6	18698911	6	18698911	*	rs2208857	Y	18699142	rs2208857	T	C	0.752	-0.0071	0.002	0.00034	692483	18699142	18698911	6	18698911	6	18698911	*	Y	1.83898	-3.55
chr16:7168128:G:A	0.2587	A	G	0.8613	0.0168	0.0149	36659	63137	33.7	0.1288	16	7168128	16	7168128	*	rs1382484	R	7218129	rs1382484	A	G	0.8716	-0.0093	0.0026	0.00041	673766	7218129	7168128	16	7168128	16	7168128	*	R	1.12752	-3.57692
chr12:23385056:G:C	0.6518	C	G	0.7822	-0.0056	0.0124	36659	63137	0.2	0.4383	12	23385056	12	23385056	*	rs10842160	S	23537990	rs10842160	C	G	0.7852	0.0117	0.0021	2.3e-08	691913	23537990	23385056	12	23385056	12	23385056	*	S	-0.451613	5.57143
chr2:76351762:A:G	0.2885	A	G	0.0405	-0.0292	0.0275	36659	63137	0	0.9645	2	76351762	2	76351762	*	rs4853239	R	76578888	rs4853239	A	G	0.03303	0.0164	0.0047	0.00042	685962	76578888	76351762	2	76351762	2	76351762	*	R	-1.06182	3.48936
chr12:55817857:C:T	0.2194	T	C	0.031	-0.0368	0.0299	36390	62462	0	0.9284	12	55817857	12	55817857	*	rs3759101	Y	56211641	rs3759101	T	C	0.03251	0.0167	0.0048	0.00047	691175	56211641	55817857	12	55817857	12	55817857	*	Y	-1.23077	3.47917
chr11:64129119:G:C	0.3023	C	G	0.1886	0.0134	0.013	36659	63137	3.6	0.4087	11	64129119	11	64129119	*	rs11602181	S	63896591	rs11602181	C	G	0.1696	-0.0123	0.0023	5.8e-08	690323	63896591	64129119	11	64129119	11	64129119	*	S	1.03077	-5.34783
chr13:26444599:A:G	0.3914	A	G	0.5233	0.0087	0.0102	36659	63137	0	0.5649	13	26444599	13	26444599	*	rs2420343	R	27018736	rs2420343	A	G	0.5182	0.0067	0.0017	0.00011	685912	27018736	26444599	13	26444599	13	26444599	*	R	0.852941	3.94118
chr15:92588758:A:G	0.5068	A	G	0.9083	-0.0117	0.0177	36659	63137	17.2	0.2798	15	92588758	15	92588758	*	rs2173062	R	93131988	rs2173062	A	G	0.8973	-0.0109	0.0029	0.00017	691811	93131988	92588758	15	92588758	15	92588758	*	R	-0.661017	-3.75862
chr22:31243523:G:T	0.04707	T	G	0.521	0.0201	0.0101	36659	63137	18.2	0.2702	22	31243523	22	31243523	*	rs713947	D	31639509	rs713947	T	G	0.5119	-0.0067	0.0017	0.00011	691979	31639509	31243523	22	31243523	22	31243523	*	D	1.9901	-3.94118
chr14:26635642:G:T	0.4363	T	G	0.722	0.009	0.0116	36659	63137	37.4	0.1005	14	26635642	14	26635642	*	rs2332816	K	27104848	rs2332816	T	G	0.7364	0.0074	0.002	0.00017	687974	27104848	26635642	14	26635642	14	26635642	*	K	0.775862	3.7
chr10:125009393:A:G	0.5034	A	G	0.7354	-0.0077	0.0114	36659	63137	8.8	0.3603	10	125009393	10	125009393	*	rs11245462	R	126697962	rs11245462	A	G	0.7381	-0.0135	0.002	7.2e-12	686229	126697962	125009393	10	125009393	10	125009393	*	R	-0.675439	-6.75
chr2:99343382:A:C	0.1568	A	C	0.5536	-0.0144	0.0102	36659	63137	11.8	0.3322	2	99343382	2	99343382	*	rs13018274	M	99959845	rs13018274	A	C	0.543	0.0064	0.0017	0.00018	692470	99959845	99343382	2	99343382	2	99343382	*	M	-1.41176	3.76471
chr8:115829884:A:G	0.3681	A	G	0.2243	0.0111	0.0123	36659	63137	5.1	0.3942	8	115829884	8	115829884	*	rs800532	R	116842110	rs800532	A	G	0.2301	-0.0179	0.0021	3.4e-18	689291	116842110	115829884	8	115829884	8	115829884	*	R	0.902439	-8.52381
chr12:2044937:T:C	0.5285	T	C	0.7501	0.0074	0.0117	36390	62462	44.9	0.06004	12	2044937	12	2044937	*	rs10161032	Y	2154103	rs10161032	T	C	0.7625	-0.0086	0.002	1.6e-05	689781	2154103	2044937	12	2044937	12	2044937	*	Y	0.632479	-4.3
chr2:204636614:T:G	0.2525	T	G	0.091	0.0206	0.018	36659	63137	26.2	0.1948	2	204636614	2	204636614	*	rs1978368	K	205501337	rs1978368	T	G	0.09243	0.0106	0.003	0.00039	685899	205501337	204636614	2	204636614	2	204636614	*	K	1.14444	3.53333
chr1:92521873:C:T	0.2778	T	C	0.7884	-0.0134	0.0123	36659	63137	53.2	0.01856	1	92521873	1	92521873	*	rs6686702	Y	92987430	rs6686702	T	C	0.7934	-0.0136	0.0021	1.7e-10	690508	92987430	92521873	1	92521873	1	92521873	*	Y	-1.08943	-6.47619
chr12:23382325:G:A	0.3662	A	G	0.8094	-0.0116	0.0129	36659	63137	0	0.6274	12	23382325	12	23382325	*	rs2218452	R	23535259	rs2218452	A	G	0.8086	0.0122	0.0022	1.8e-08	689536	23535259	23382325	12	23382325	12	23382325	*	R	-0.899225	5.54545
chr4:9990331:C:T	0.936	T	C	0.2161	-0.001	0.0122	36659	63137	24.5	0.2104	4	9990331	4	9990331	*	rs10011206	Y	9991955	rs10011206	T	C	0.2149	0.0086	0.0021	4.6e-05	691477	9991955	9990331	4	9990331	4	9990331	*	Y	-0.0819672	4.09524
chr17:41256120:G:C	0.4588	C	G	0.7229	0.0084	0.0114	36659	63137	0	0.5446	17	41256120	17	41256120	*	rs2007206	S	39412372	rs2007206	C	G	0.7306	-0.0084	0.0019	1.7e-05	693183	39412372	41256120	17	41256120	17	41256120	*	S	0.736842	-4.42105
chr1:219514090:C:T	0.1772	T	C	0.6765	0.0145	0.0108	36659	63137	37.5	0.09976	1	219514090	1	219514090	*	rs2785990	Y	219687432	rs2785990	T	C	0.6691	-0.0085	0.0018	2.9e-06	690161	219687432	219514090	1	219514090	1	219514090	*	Y	1.34259	-4.72222
chr3:136573437:C:T	0.784	T	C	0.7151	-0.0031	0.0112	36659	63137	0	0.9781	3	136573437	3	136573437	*	rs6794351	Y	136292279	rs6794351	T	C	0.7329	0.0169	0.0019	2.5e-18	692081	136292279	136573437	3	136573437	3	136573437	*	Y	-0.276786	8.89474
chr15:81689609:C:A	0.7239	A	C	0.3583	-0.0037	0.0105	36659	63137	0	0.5134	15	81689609	15	81689609	*	rs1005841	M	81981950	rs1005841	A	C	0.3635	-0.0083	0.0018	3.2e-06	691513	81981950	81689609	15	81689609	15	81689609	*	M	-0.352381	-4.61111
chr17:4127962:A:T	0.3519	A	T	0.85	0.0132	0.0142	36659	63137	0	0.4676	17	4127962	17	4127962	*	rs4467121	W	4031256	rs4467121	A	T	0.8594	-0.009	0.0025	0.00029	691746	4031256	4127962	17	4127962	17	4127962	*	W	0.929577	-3.6
chr11:14948927:G:T	0.798	T	G	0.4591	0.0026	0.0101	36659	63137	42.3	0.06744	11	14948927	11	14948927	*	rs1603354	K	14970473	rs1603354	T	G	0.4545	-0.008	0.0017	4e-06	691703	14970473	14948927	11	14948927	11	14948927	*	K	0.257426	-4.70588
chr22:41569288:A:G	0.2656	A	G	0.8018	-0.014	0.0126	36659	63137	25	0.206	22	41569288	22	41569288	*	rs5996037	R	41965292	rs5996037	A	G	0.8086	-0.0083	0.0022	0.0002	690102	41965292	41569288	22	41569288	22	41569288	*	R	-1.11111	-3.77273
chr6:104358576:T:A	0.03	A	T	0.7167	-0.0245	0.0113	36659	63137	0	0.5248	6	104358576	6	104358576	*	rs4077	W	104806451	rs4077	A	T	0.7286	0.0084	0.0019	1.2e-05	691970	104806451	104358576	6	104358576	6	104358576	*	W	-2.16814	4.42105
chr14:74757948:T:C	0.684	T	C	0.8704	0.0061	0.0151	36659	63137	0	0.9492	14	74757948	14	74757948	*	rs11844957	Y	75224651	rs11844957	T	C	0.8625	0.0086	0.0023	0.00025	789077	75224651	74757948	14	74757948	14	74757948	*	Y	0.403974	3.73913
chr4:87064014:C:T	0.5664	T	C	0.4042	-0.0059	0.0103	36659	63137	37.5	0.09963	4	87064014	4	87064014	*	rs3775228	Y	87985166	rs3775228	T	C	0.3922	0.006	0.0017	0.00038	785200	87985166	87064014	4	87064014	4	87064014	*	Y	-0.572816	3.52941
chr4:52286117:T:C	0.9439	T	C	0.5538	-0.0007	0.0101	36659	63137	0	0.9569	4	52286117	4	52286117	*	rs10780093	B	53152283	rs10780093	T	C	0.5507	-0.0069	0.0017	5.6e-05	691938	53152283	52286117	4	52286117	4	52286117	*	B	-0.0693069	-4.05882
chr2:57764977:G:A	0.9966	A	G	0.5461	0	0.0102	36659	63137	16	0.2915	2	57764977	2	57764977	*	rs13032423	R	57992112	rs13032423	A	G	0.5399	-0.0103	0.0017	2.4e-09	690443	57992112	57764977	2	57764977	2	57764977	*	R	0	-6.05882
chr20:2889639:A:G	0.6165	A	G	0.4429	0.0052	0.0103	36659	63137	0	0.957	20	2889639	20	2889639	*	rs577116	R	2870285	rs577116	A	G	0.4521	0.0085	0.0017	1e-06	689765	2870285	2889639	20	2889639	20	2889639	*	R	0.504854	5
chr6:146997275:G:C	0.4087	C	G	0.3998	-0.0085	0.0103	36659	63137	17.8	0.2738	6	146997275	6	146997275	*	rs9386177	S	147318411	rs9386177	C	G	0.3968	0.0071	0.0018	6e-05	690823	147318411	146997275	6	146997275	6	146997275	*	S	-0.825243	3.94444
chr3:53742547:T:C	0.5616	T	C	0.1674	-0.0079	0.0137	36659	63137	53.8	0.01709	3	53742547	3	53742547	*	rs2680649	Y	53776574	rs2680649	T	C	0.1731	0.0113	0.0023	7.3e-07	688489	53776574	53742547	3	53742547	3	53742547	*	Y	-0.576642	4.91304
chr4:66597742:G:A	0.2352	A	G	0.1958	-0.0152	0.0128	36659	63137	43.7	0.05915	4	66597742	4	66597742	*	rs4257700	R	67463460	rs4257700	A	G	0.1973	0.0081	0.0022	0.00024	685066	67463460	66597742	4	66597742	4	66597742	*	R	-1.1875	3.68182
chr6:119997348:G:C	0.04645	C	G	0.7632	-0.0241	0.0121	36659	63137	11.5	0.3347	6	119997348	6	119997348	*	rs4946454	S	120318494	rs4946454	C	G	0.7777	0.0099	0.0021	2.3e-06	688484	120318494	119997348	6	119997348	6	119997348	*	S	-1.99174	4.71429
chr11:85465194:T:G	0.05419	T	G	0.9303	-0.0379	0.0197	36659	63137	6.6	0.3809	11	85465194	11	85465194	*	rs7938874	K	85176238	rs7938874	T	G	0.92861	0.0136	0.0034	5.7e-05	692180	85176238	85465194	11	85465194	11	85465194	*	K	-1.92386	4
chr3:85559922:T:C	0.4392	T	C	0.3722	0.0081	0.0104	36659	63137	0	0.6447	3	85559922	3	85559922	*	rs2167043	Y	85609072	rs2167043	T	C	0.3723	0.0144	0.0018	4.1e-16	689191	85609072	85559922	3	85559922	3	85559922	*	Y	0.778846	8
chr1:191627102:T:C	0.8744	T	C	0.6407	0.0017	0.0106	36659	63137	0	0.4789	1	191627102	1	191627102	*	rs12128986	Y	191596232	rs12128986	T	C	0.6478	0.0075	0.0018	2.8e-05	687075	191596232	191627102	1	191627102	1	191627102	*	Y	0.160377	4.16667
chr5:119935241:A:G	0.9004	A	G	0.8554	-0.0018	0.0143	36659	63137	35.4	0.1159	5	119935241	5	119935241	*	rs4513724	R	119270936	rs4513724	A	G	0.8581	0.0122	0.0025	7.2e-07	692205	119270936	119935241	5	119935241	5	119935241	*	R	-0.125874	4.88
chr6:155628867:A:C	0.2016	A	C	0.7783	-0.0155	0.0122	36659	63137	22.3	0.2306	6	155628867	6	155628867	*	rs9480176	M	155950001	rs9480176	A	C	0.7848	-0.0112	0.0021	8.9e-08	690070	155950001	155628867	6	155628867	6	155628867	*	M	-1.27049	-5.33333
chr12:19088459:G:A	0.09737	A	G	0.0411	-0.0429	0.0259	36659	63137	0	0.777	12	19088459	12	19088459	*	rs883529	R	19241393	rs883529	A	G	0.04478	-0.0156	0.0042	0.00025	689924	19241393	19088459	12	19088459	12	19088459	*	R	-1.65637	-3.71429
chr11:30165311:A:G	0.6325	A	G	0.6397	0.0051	0.0106	36659	63137	37.5	0.09979	11	30165311	11	30165311	*	rs1819673	R	30186858	rs1819673	A	G	0.6466	0.0076	0.0018	2e-05	691655	30186858	30165311	11	30165311	11	30165311	*	R	0.481132	4.22222
chr8:111295526:A:T	0.3877	A	T	0.2132	-0.0107	0.0124	36659	63137	9.4	0.355	8	111295526	8	111295526	*	rs13252062	W	112307755	rs13252062	A	T	0.2056	-0.0099	0.0021	4.1e-06	691022	112307755	111295526	8	111295526	8	111295526	*	W	-0.862903	-4.71429
chr9:28431637:C:A	0.4982	A	C	0.393	0.007	0.0103	36659	63137	0	0.9112	9	28431637	9	28431637	*	rs13302384	M	28431635	rs13302384	A	C	0.3817	-0.0148	0.0017	1.7e-18	774798	28431635	28431637	9	28431637	9	28431637	*	M	0.679612	-8.70588
chr6:12959583:T:C	0.5819	T	C	0.8205	-0.0072	0.0132	36659	63137	0	0.5504	6	12959583	6	12959583	*	rs13194360	Y	12959815	rs13194360	T	C	0.8373	-0.0079	0.0022	0.00041	788548	12959815	12959583	6	12959583	6	12959583	*	Y	-0.545455	-3.59091
chr22:42302424:C:T	0.2976	T	C	0.6119	0.0108	0.0104	36659	63137	0	0.9633	22	42302424	22	42302424	*	rs4822102	Y	42698430	rs4822102	T	C	0.6109	0.0072	0.0018	4.7e-05	691996	42698430	42302424	22	42302424	22	42302424	*	Y	1.03846	4
chr6:84635083:T:C	0.4789	T	C	0.1091	0.0116	0.0164	36659	63137	12.9	0.3211	6	84635083	6	84635083	*	rs12523671	Y	85344801	rs12523671	T	C	0.1146	0.0139	0.0027	1.8e-07	688870	85344801	84635083	6	84635083	6	84635083	*	Y	0.707317	5.14815
chr8:59807395:A:T	0.4486	A	T	0.4528	0.0077	0.0102	36659	63137	0	0.9909	8	59807395	8	59807395	*	rs1511032	W	60719954	rs1511032	A	T	0.437	-0.0062	0.0017	0.0003	690495	60719954	59807395	8	59807395	8	59807395	*	W	0.754902	-3.64706
chr1:92588947:C:T	0.5651	T	C	0.8927	-0.0094	0.0163	36659	63137	57.1	0.00973	1	92588947	1	92588947	*	rs963043	Y	93054504	rs963043	T	C	0.8969	-0.0178	0.0028	4e-10	692547	93054504	92588947	1	92588947	1	92588947	*	Y	-0.576687	-6.35714
chr20:32144366:A:G	0.6044	A	G	0.8534	0.0074	0.0142	36659	63137	7.4	0.3736	20	32144366	20	32144366	*	rs17267078	R	30732169	rs17267078	A	G	0.8552	-0.0125	0.0025	5.3e-07	692320	30732169	32144366	20	32144366	20	32144366	*	R	0.521127	-5
chr6:80643143:T:C	0.6937	T	C	0.933	0.0081	0.0206	36659	63137	0	0.7763	6	80643143	6	80643143	*	rs16892070	Y	81352860	rs16892070	T	C	0.91786	0.0147	0.0032	3.7e-06	687435	81352860	80643143	6	80643143	6	80643143	*	Y	0.393204	4.59375
chr14:72635019:A:G	0.4762	A	G	0.4316	0.0073	0.0103	36659	63137	0	0.8973	14	72635019	14	72635019	*	rs2526920	R	73101727	rs2526920	A	G	0.4471	-0.0089	0.0017	2.9e-07	691378	73101727	72635019	14	72635019	14	72635019	*	R	0.708738	-5.23529
chr3:131763360:T:G	0.2377	T	G	0.7544	0.0138	0.0117	36659	63137	0	0.5364	3	131763360	3	131763360	*	rs1877587	B	131482204	rs1877587	T	G	0.7372	-0.0192	0.0019	3.8e-23	692504	131482204	131763360	3	131763360	3	131763360	*	B	1.17949	-10.1053
chr13:75382545:T:A	0.4629	A	T	0.231	0.0089	0.0121	36659	63137	0	0.441	13	75382545	13	75382545	*	rs1408930	W	75956681	rs1408930	A	T	0.227	0.0085	0.0022	8e-05	680878	75956681	75382545	13	75382545	13	75382545	*	W	0.735537	3.86364
chr9:23288653:C:A	0.6801	A	C	0.7269	-0.0048	0.0116	36659	63137	60.5	0.004771	9	23288653	9	23288653	*	rs10738657	M	23288651	rs10738657	A	C	0.7278	0.0091	0.002	4.4e-06	675221	23288651	23288653	9	23288653	9	23288653	*	M	-0.413793	4.55
chr7:122332637:C:A	0.7908	A	C	0.226	-0.0032	0.0122	36659	63137	0	0.5526	7	122332637	7	122332637	*	rs1154947	M	121972691	rs1154947	A	C	0.2263	0.0131	0.0021	2.8e-10	692250	121972691	122332637	7	122332637	7	122332637	*	M	-0.262295	6.2381
chr8:14294998:A:G	0.386	A	G	0.5088	-0.0088	0.0101	36659	63137	0	0.6617	8	14294998	8	14294998	*	rs12675591	R	14152507	rs12675591	A	G	0.4935	-0.0102	0.0017	4.6e-09	677348	14152507	14294998	8	14294998	8	14294998	*	R	-0.871287	-6
chr2:198061256:A:G	0.1754	A	G	0.8153	-0.0176	0.013	36659	63137	33.2	0.133	2	198061256	2	198061256	*	rs1866665	R	198925980	rs1866665	A	G	0.8385	0.0159	0.0023	3.4e-12	690128	198925980	198061256	2	198061256	2	198061256	*	R	-1.35385	6.91304
chr2:46668712:C:T	0.635	T	C	0.2034	0.006	0.0126	36659	63137	47	0.04189	2	46668712	2	46668712	*	rs17035491	B	46895851	rs17035491	T	C	0.2004	-0.0147	0.0021	4.8e-12	692179	46895851	46668712	2	46668712	2	46668712	*	B	0.47619	-7
chr8:28861313:C:A	0.9186	A	C	0.1264	-0.0016	0.0152	36659	63137	45.3	0.05062	8	28861313	8	28861313	*	rs11786316	M	28718830	rs11786316	A	C	0.1248	0.0093	0.0026	0.00044	688552	28718830	28861313	8	28861313	8	28861313	*	M	-0.105263	3.57692
chr6:26598570:G:A	0.3653	A	G	0.1017	0.0151	0.0167	36659	63137	43.9	0.05803	6	26598570	6	26598570	*	rs3800304	R	26598798	rs3800304	A	G	0.09851	-0.014	0.0028	5.4e-07	692398	26598798	26598570	6	26598570	6	26598570	*	R	0.904192	-5
chr2:200433643:A:G	0.6899	A	G	0.5859	-0.0041	0.0102	36659	63137	0	0.6454	2	200433643	2	200433643	*	rs4674061	R	201298366	rs4674061	A	G	0.572	0.0071	0.0017	3.7e-05	690264	201298366	200433643	2	200433643	2	200433643	*	R	-0.401961	4.17647
chr8:103998722:C:G	0.6732	C	G	0.7354	0.0048	0.0115	36659	63137	19.9	0.2542	8	103998722	8	103998722	*	rs13268881	S	105010950	rs13268881	C	G	0.7477	0.0074	0.002	0.00018	689790	105010950	103998722	8	103998722	8	103998722	*	S	0.417391	3.7
chr1:39195175:A:G	0.02234	A	G	0.2903	0.0255	0.0112	36659	63137	7.4	0.373	1	39195175	1	39195175	*	rs3931300	R	39660847	rs3931300	A	G	0.2898	0.0073	0.0019	0.00011	691818	39660847	39195175	1	39195175	1	39195175	*	R	2.27679	3.84211
chr3:117266873:T:A	0.2875	A	T	0.2691	0.0122	0.0115	36659	63137	30.6	0.1551	3	117266873	3	117266873	*	rs9813484	W	116985720	rs9813484	A	T	0.2753	-0.0116	0.0019	1.6e-09	685258	116985720	117266873	3	117266873	3	117266873	*	W	1.06087	-6.10526
chr9:116197452:G:A	0.7252	A	G	0.5557	-0.0037	0.0105	36659	63137	28.3	0.1758	9	116197452	9	116197452	*	rs3789283	R	118959731	rs3789283	A	G	0.5828	-0.009	0.0018	2.9e-07	689767	118959731	116197452	9	116197452	9	116197452	*	R	-0.352381	-5
chr2:40134567:C:T	0.6125	T	C	0.1196	0.0079	0.0156	36659	63137	14.3	0.3076	2	40134567	2	40134567	*	rs741320	Y	40361707	rs741320	T	C	0.122	0.0092	0.0025	0.00019	792624	40361707	40134567	2	40134567	2	40134567	*	Y	0.50641	3.68
chr17:80621742:C:T	0.7431	T	C	0.2388	-0.0039	0.0118	36659	63137	13.4	0.3161	17	80621742	17	80621742	*	rs12950489	Y	78595542	rs12950489	T	C	0.241	-0.0145	0.002	6.1e-13	691141	78595542	80621742	17	80621742	17	80621742	*	Y	-0.330508	-7.25
chr15:76584369:A:G	0.02026	A	G	0.8696	-0.0345	0.0149	36659	63137	5.6	0.3897	15	76584369	15	76584369	*	rs2469242	V	76876710	rs2469242	A	G	0.8661	0.0088	0.0025	0.00047	692470	76876710	76584369	15	76584369	15	76584369	*	V	-2.31544	3.52
chr7:24344322:C:A	0.01945	A	C	0.1136	-0.0372	0.0159	36659	63137	18.3	0.2692	7	24344322	7	24344322	*	rs2390970	M	24383941	rs2390970	A	C	0.1162	0.0108	0.0027	6.8e-05	689739	24383941	24344322	7	24344322	7	24344322	*	M	-2.33962	4
chr2:76282272:G:C	0.8969	C	G	0.2853	-0.0014	0.0112	36659	63137	23.8	0.2173	2	76282272	2	76282272	*	rs1526627	S	76509398	rs1526627	C	G	0.2714	-0.0073	0.002	0.00019	691130	76509398	76282272	2	76282272	2	76282272	*	S	-0.125	-3.65
chr8:111327771:C:T	0.4494	T	C	0.7868	0.0094	0.0124	36659	63137	19.3	0.2596	8	111327771	8	111327771	*	rs13279293	Y	112340000	rs13279293	T	C	0.7947	0.0095	0.0021	8.7e-06	690367	112340000	111327771	8	111327771	8	111327771	*	Y	0.758065	4.52381
chr6:46662104:A:G	0.1089	A	G	0.5273	0.0162	0.0101	36659	63137	0	0.7905	6	46662104	6	46662104	*	rs9296505	R	46629841	rs9296505	A	G	0.5027	-0.0066	0.0017	0.00012	691196	46629841	46662104	6	46662104	6	46662104	*	R	1.60396	-3.88235
chr2:100733273:C:T	0.6898	T	C	0.1583	-0.0055	0.0138	36659	63137	0	0.8289	2	100733273	2	100733273	*	rs12469700	Y	101349735	rs12469700	T	C	0.1622	-0.0081	0.0022	0.00022	795516	101349735	100733273	2	100733273	2	100733273	*	Y	-0.398551	-3.68182
chr9:80689626:A:G	0.1415	A	G	0.1057	0.0246	0.0167	36659	63137	0	0.7921	9	80689626	9	80689626	*	rs1360514	R	83304541	rs1360514	A	G	0.1056	0.0132	0.0028	2e-06	688901	83304541	80689626	9	80689626	9	80689626	*	R	1.47305	4.71429
chr18:23625983:T:C	0.9398	T	C	0.3348	-0.0008	0.0106	36659	63137	6.1	0.3857	18	23625983	18	23625983	*	rs1788758	Y	21205947	rs1788758	T	C	0.3439	-0.0079	0.0018	1.6e-05	692578	21205947	23625983	18	23625983	18	23625983	*	Y	-0.0754717	-4.38889
chr3:10071724:C:G	0.2898	C	G	0.8473	0.0149	0.0141	36659	63137	0	0.8714	3	10071724	3	10071724	*	rs6771931	S	10113408	rs6771931	C	G	0.8388	-0.0085	0.0023	0.0002	686241	10113408	10071724	3	10071724	3	10071724	*	S	1.05674	-3.69565
chr12:114045622:C:G	0.5423	C	G	0.8006	0.0077	0.0126	36659	63137	0	0.6578	12	114045622	12	114045622	*	rs7301304	S	114483427	rs7301304	C	G	0.7983	0.0095	0.0021	8e-06	681194	114483427	114045622	12	114045622	12	114045622	*	S	0.611111	4.52381
chr6:51796916:G:A	0.4746	A	G	0.7116	0.008	0.0112	36659	63137	36.2	0.1094	6	51796916	6	51796916	*	rs4510663	R	51661714	rs4510663	A	G	0.7347	0.0107	0.0021	4.1e-07	523917	51661714	51796916	6	51796916	6	51796916	*	R	0.714286	5.09524
chr3:51289020:A:G	0.7602	A	G	0.9747	-0.0099	0.0326	36659	63137	0	0.89	3	51289020	3	51289020	*	rs12489219	R	51326451	rs12489219	A	G	0.97977	0.0236	0.0063	0.00019	662491	51326451	51289020	3	51289020	3	51289020	*	R	-0.303681	3.74603
chr7:127705938:A:G	0.7137	A	G	0.5889	-0.0038	0.0102	36659	63137	35.9	0.1119	7	127705938	7	127705938	*	rs759843	R	127345992	rs759843	A	G	0.5898	0.0061	0.0018	0.00047	688808	127345992	127705938	7	127705938	7	127705938	*	R	-0.372549	3.38889
chr7:103864131:T:C	0.582	T	C	0.8501	-0.0078	0.0142	36659	63137	24.4	0.211	7	103864131	7	103864131	*	rs7809688	Y	103504578	rs7809688	T	C	0.8437	-0.0095	0.0024	7.1e-05	692290	103504578	103864131	7	103864131	7	103864131	*	Y	-0.549296	-3.95833
chr8:104109809:A:G	0.04108	A	G	0.8016	0.0257	0.0126	36659	63137	0	0.8309	8	104109809	8	104109809	*	rs16870937	R	105122037	rs16870937	A	G	0.806	0.0091	0.0021	2.1e-05	692369	105122037	104109809	8	104109809	8	104109809	*	R	2.03968	4.33333
chr6:50993780:C:G	0.5597	C	G	0.5378	0.0059	0.0101	36659	63137	7.5	0.3728	6	50993780	6	50993780	*	rs283553	V	50961493	rs283553	C	G	0.5244	-0.0158	0.0016	4.7e-22	790635	50961493	50993780	6	50993780	6	50993780	*	V	0.584158	-9.875
chr11:70763985:T:A	0.7069	A	T	0.3865	-0.0039	0.0104	36659	63137	0	0.4729	11	70763985	11	70763985	*	rs11605210	W	70610090	rs11605210	A	T	0.3861	-0.0064	0.0018	0.00033	684334	70610090	70763985	11	70763985	11	70763985	*	W	-0.375	-3.55556
chr2:46500998:C:T	0.8239	T	C	0.2279	-0.0027	0.012	36659	63137	14.7	0.3043	2	46500998	2	46500998	*	rs10203773	Y	46728137	rs10203773	T	C	0.2356	0.0097	0.0021	2.8e-06	671173	46728137	46500998	2	46500998	2	46500998	*	Y	-0.225	4.61905
chr14:54263549:T:C	0.9902	T	C	0.6139	-0.0001	0.0104	36659	63137	0	0.6134	14	54263549	14	54263549	*	rs4901501	Y	54730267	rs4901501	T	C	0.5981	0.007	0.0018	7.1e-05	687326	54730267	54263549	14	54263549	14	54263549	*	Y	-0.00961538	3.88889
chr2:207531463:A:G	0.2276	A	G	0.8129	0.0155	0.0129	36659	63137	5	0.3958	2	207531463	2	207531463	*	rs2551639	R	208396187	rs2551639	A	G	0.8081	0.0103	0.0022	3e-06	691776	208396187	207531463	2	207531463	2	207531463	*	R	1.20155	4.68182
chr18:59216634:G:T	0.02195	T	G	0.7433	-0.027	0.0118	36659	63137	20.7	0.2465	18	59216634	18	59216634	*	rs7238501	D	56883866	rs7238501	T	G	0.76	0.0157	0.002	1.3e-14	684839	56883866	59216634	18	59216634	18	59216634	*	D	-2.28814	7.85
chr20:6554912:C:G	0.9192	C	G	0.214	-0.0013	0.0126	36659	63137	0	0.6757	20	6554912	20	6554912	*	rs2876037	S	6535559	rs2876037	C	G	0.2249	-0.0112	0.002	4e-08	687453	6535559	6554912	20	6554912	20	6554912	*	S	-0.103175	-5.6
chr5:171033522:T:C	0.9204	T	C	0.3437	-0.0011	0.0107	36659	63137	2.6	0.4172	5	171033522	5	171033522	*	rs6888066	Y	170460526	rs6888066	T	C	0.3106	-0.0127	0.0019	5.9e-12	689603	170460526	171033522	5	171033522	5	171033522	*	Y	-0.102804	-6.68421
chr1:50395399:A:T	0.6463	A	T	0.7812	0.0056	0.0122	36659	63137	2.4	0.419	1	50395399	1	50395399	*	rs11587399	D	50861071	rs11587399	A	T	0.7798	-0.0081	0.0021	9.7e-05	691299	50861071	50395399	1	50395399	1	50395399	*	D	0.459016	-3.85714
chr3:108284530:T:G	0.05213	T	G	0.3249	0.0209	0.0108	36659	63137	14.9	0.3025	3	108284530	3	108284530	*	rs1902521	K	108003377	rs1902521	T	G	0.3282	-0.0099	0.0018	5.2e-08	692553	108003377	108284530	3	108284530	3	108284530	*	K	1.93519	-5.5
chr13:59923197:T:C	0.2449	T	C	0.6146	-0.0121	0.0104	36659	63137	34.8	0.1203	13	59923197	13	59923197	*	rs2322622	Y	60497331	rs2322622	T	C	0.6299	-0.0094	0.0017	2.7e-08	790422	60497331	59923197	13	59923197	13	59923197	*	Y	-1.16346	-5.52941
chr2:211165167:T:A	0.4211	A	T	0.2862	0.009	0.0111	36659	63137	33	0.1347	2	211165167	2	211165167	*	rs11679168	W	212029892	rs11679168	A	T	0.2945	0.0131	0.0019	3.8e-12	689452	212029892	211165167	2	211165167	2	211165167	*	W	0.810811	6.89474
chr8:94705633:A:G	0.1952	A	G	0.3772	0.0135	0.0104	36659	63137	0	0.7675	8	94705633	8	94705633	*	rs7388010	D	95717861	rs7388010	A	G	0.3716	-0.0084	0.0018	2.2e-06	692019	95717861	94705633	8	94705633	8	94705633	*	D	1.29808	-4.66667
chr6:147365138:G:A	0.1772	A	G	0.5911	0.014	0.0104	36659	63137	37.8	0.09746	6	147365138	6	147365138	*	rs9497759	R	147686274	rs9497759	A	G	0.6116	-0.0065	0.0018	0.00024	689950	147686274	147365138	6	147365138	6	147365138	*	R	1.34615	-3.61111
chr16:9661041:C:A	0.6573	A	C	0.5401	0.0045	0.0102	36659	63137	17.7	0.2747	16	9661041	16	9661041	*	rs7186415	M	9754898	rs7186415	A	C	0.5327	0.0074	0.0018	3e-05	679812	9754898	9661041	16	9661041	16	9661041	*	M	0.441176	4.11111
chr8:76246863:G:A	0.9769	A	G	0.1243	0.0004	0.0152	36659	63137	0	0.7051	8	76246863	8	76246863	*	rs7017651	R	77159098	rs7017651	A	G	0.1168	-0.0133	0.0027	6.8e-07	691092	77159098	76246863	8	76246863	8	76246863	*	R	0.0263158	-4.92593
chr6:130001212:C:T	0.4058	T	C	0.721	0.0094	0.0113	36659	63137	0	0.6025	6	130001212	6	130001212	*	rs6569644	Y	130322357	rs6569644	T	C	0.7278	-0.0081	0.0019	2.8e-05	686844	130322357	130001212	6	130001212	6	130001212	*	Y	0.831858	-4.26316
chr3:49628543:T:G	0.7796	T	G	0.6899	0.003	0.0109	36659	63137	0	0.6608	3	49628543	3	49628543	*	rs6803222	K	49665976	rs6803222	T	G	0.7074	0.0153	0.0019	3.9e-16	692521	49665976	49628543	3	49628543	3	49628543	*	K	0.275229	8.05263
chr16:8241930:C:G	0.8682	C	G	0.4256	-0.0017	0.0104	36659	63137	0	0.5485	16	8241930	16	8241930	*	rs7195250	S	8291932	rs7195250	C	G	0.4486	0.0083	0.0017	1.7e-06	682250	8291932	8241930	16	8241930	16	8241930	*	S	-0.163462	4.88235
chr2:118854688:T:C	0.6923	T	C	0.7385	0.0045	0.0115	36659	63137	31.8	0.1446	2	118854688	2	118854688	*	rs12478002	Y	119612264	rs12478002	T	C	0.7366	-0.0077	0.0019	7.3e-05	690458	119612264	118854688	2	118854688	2	118854688	*	Y	0.391304	-4.05263
chr7:109533316:C:A	0.2562	A	C	0.5117	-0.0115	0.0101	36659	63137	12.8	0.3222	7	109533316	7	109533316	*	rs10953620	M	109173373	rs10953620	A	C	0.5173	-0.0101	0.0017	5.4e-09	687660	109173373	109533316	7	109533316	7	109533316	*	M	-1.13861	-5.94118
chr21:30050189:C:G	0.864	C	G	0.7172	0.002	0.0114	36659	63137	0	0.8735	21	30050189	21	30050189	*	rs8133065	S	31422507	rs8133065	C	G	0.7157	0.0078	0.002	6.7e-05	678171	31422507	30050189	21	30050189	21	30050189	*	S	0.175439	3.9
chr13:77723977:T:G	0.9429	T	G	0.9371	-0.0015	0.0208	36659	63137	34.7	0.1213	13	77723977	13	77723977	*	rs1146915	K	78298112	rs1146915	T	G	0.93224	0.0127	0.0034	0.00016	692021	78298112	77723977	13	77723977	13	77723977	*	K	-0.0721154	3.73529
chr11:29247205:C:T	0.7609	T	C	0.4809	0.0031	0.0101	36659	63137	31.6	0.1467	11	29247205	11	29247205	*	rs9971386	Y	29268752	rs9971386	T	C	0.4989	0.0089	0.0019	2.2e-06	528191	29268752	29247205	11	29247205	11	29247205	*	Y	0.306931	4.68421
chr6:162865320:G:A	0.3195	A	G	0.2886	0.011	0.0111	36659	63137	28.6	0.1728	6	162865320	6	162865320	*	rs9346938	R	163286352	rs9346938	A	G	0.279	-0.007	0.0019	0.00025	683308	163286352	162865320	6	162865320	6	162865320	*	R	0.990991	-3.68421
chr8:24422456:A:G	0.8455	A	G	0.1366	-0.0029	0.0149	36659	63137	0	0.5068	8	24422456	8	24422456	*	rs7826729	R	24279969	rs7826729	A	G	0.1207	0.0091	0.0026	0.00046	691803	24279969	24422456	8	24422456	8	24422456	*	R	-0.194631	3.5
chr11:86482561:T:G	0.1809	T	G	0.6797	-0.0145	0.0108	36659	63137	52.2	0.02158	11	86482561	11	86482561	*	rs664613	K	86193603	rs664613	T	G	0.675	0.0079	0.0018	1.5e-05	692233	86193603	86482561	11	86482561	11	86482561	*	K	-1.34259	4.38889
chr13:97730825:G:A	0.2469	A	G	0.2587	0.0135	0.0116	36659	63137	26.7	0.19	13	97730825	13	97730825	*	rs9517034	R	98383079	rs9517034	A	G	0.2846	-0.0099	0.002	7.4e-07	674289	98383079	97730825	13	97730825	13	97730825	*	R	1.16379	-4.95
chr1:199503451:T:C	0.8083	T	C	0.4725	0.0024	0.0101	36659	63137	32.8	0.1361	1	199503451	1	199503451	*	rs7538240	Y	199472579	rs7538240	T	C	0.4734	0.0064	0.0017	0.00019	688131	199472579	199503451	1	199503451	1	199503451	*	Y	0.237624	3.76471
chr2:60267903:T:C	0.181	T	C	0.4231	0.0136	0.0102	36659	63137	0	0.5355	2	60267903	2	60267903	*	rs4671379	Y	60495038	rs4671379	T	C	0.4173	-0.0062	0.0017	0.00037	689780	60495038	60267903	2	60267903	2	60267903	*	Y	1.33333	-3.64706
chr2:58625881:A:G	0.1785	A	G	0.8245	0.0179	0.0133	36659	63137	2.3	0.4201	2	58625881	2	58625881	*	rs7419776	R	58853016	rs7419776	A	G	0.8137	-0.0091	0.0022	3.5e-05	687773	58853016	58625881	2	58625881	2	58625881	*	R	1.34586	-4.13636
chr2:60672327:T:C	0.1635	T	C	0.8808	-0.0219	0.0157	36659	63137	62.5	0.002929	2	60672327	2	60672327	*	rs17537498	Y	60899462	rs17537498	T	C	0.8807	0.0095	0.0027	0.00049	683473	60899462	60672327	2	60672327	2	60672327	*	Y	-1.3949	3.51852
chr13:86039253:T:A	0.2826	A	T	0.5643	0.0111	0.0103	36659	63137	0	0.9527	13	86039253	13	86039253	*	rs4644762	D	86613388	rs4644762	A	T	0.5912	0.0069	0.0018	9.7e-05	687654	86613388	86039253	13	86039253	13	86039253	*	D	1.07767	3.83333
chr16:64258982:C:T	0.09886	T	C	0.5712	0.017	0.0103	36659	63137	0	0.8659	16	64258982	16	64258982	*	rs2926120	Y	64292886	rs2926120	T	C	0.5624	-0.0079	0.0017	6.4e-06	685845	64292886	64258982	16	64258982	16	64258982	*	Y	1.65049	-4.64706
chr1:202068867:G:A	0.2221	A	G	0.6454	-0.0131	0.0107	36659	63137	0	0.6339	1	202068867	1	202068867	*	rs7520426	R	202037995	rs7520426	A	G	0.6417	-0.0076	0.0018	2.4e-05	686555	202037995	202068867	1	202068867	1	202068867	*	R	-1.2243	-4.22222
chr13:109179834:G:A	0.6437	A	G	0.4446	0.0047	0.0103	36659	63137	0	0.6129	13	109179834	13	109179834	*	rs1028724	R	109832182	rs1028724	A	G	0.4377	-0.0087	0.0017	5e-07	687839	109832182	109179834	13	109179834	13	109179834	*	R	0.456311	-5.11765
chr14:62126579:T:C	0.2904	T	C	0.539	0.0107	0.0101	36659	63137	0	0.4704	14	62126579	14	62126579	*	rs1954494	Y	62593297	rs1954494	T	C	0.5339	0.0094	0.0016	8e-09	785913	62593297	62126579	14	62126579	14	62126579	*	Y	1.05941	5.875
chr18:61481271:G:A	0.9404	A	G	0.9143	-0.0015	0.02	36025	56356	0	0.7048	18	61481271	18	61481271	*	rs3862711	R	59148504	rs3862711	A	G	0.91838	0.0118	0.0032	0.00027	677968	59148504	61481271	18	61481271	18	61481271	*	R	-0.075	3.6875
chr17:4252865:G:A	0.1927	A	G	0.3803	-0.0136	0.0104	36659	63137	26.2	0.1948	17	4252865	17	4252865	*	rs8068429	R	4156160	rs8068429	A	G	0.3775	0.0063	0.0018	0.0004	691395	4156160	4252865	17	4252865	17	4252865	*	R	-1.30769	3.5
chr1:62502316:C:T	0.2262	T	C	0.6733	-0.0131	0.0108	36659	63137	16.8	0.284	1	62502316	1	62502316	*	rs1168031	Y	62967987	rs1168031	T	C	0.6549	0.0067	0.0018	0.0002	690938	62967987	62502316	1	62502316	1	62502316	*	Y	-1.21296	3.72222
chr4:94038375:A:C	0.4021	A	C	0.5781	-0.0086	0.0103	36659	63137	15.5	0.2966	4	94038375	4	94038375	*	rs13121813	M	94959526	rs13121813	A	C	0.5754	-0.0086	0.0017	7.4e-07	688227	94959526	94038375	4	94038375	4	94038375	*	M	-0.834951	-5.05882
chr11:43849662:C:G	0.2201	C	G	0.3195	0.0134	0.011	36659	63137	0	0.8527	11	43849662	11	43849662	*	rs11037676	S	43871212	rs11037676	C	G	0.3066	0.0205	0.0019	2.4e-28	691868	43871212	43849662	11	43849662	11	43849662	*	S	1.21818	10.7895
chr20:11227281:A:T	0.9873	A	T	0.5489	0.0002	0.0105	36659	63137	30.3	0.1574	20	11227281	20	11227281	*	rs2207100	W	11207929	rs2207100	A	T	0.5351	-0.0062	0.0017	0.00037	683429	11207929	11227281	20	11227281	20	11227281	*	W	0.0190476	-3.64706
chr20:53352901:G:A	0.6759	A	G	0.4506	0.0044	0.0104	36659	63137	0	0.5326	20	53352901	20	53352901	*	rs200629	R	51969440	rs200629	A	G	0.4822	0.006	0.0017	0.0005	689059	51969440	53352901	20	53352901	20	53352901	*	R	0.423077	3.52941
chr20:15124409:A:G	0.8566	A	G	0.5266	-0.0018	0.0102	36659	63137	42.6	0.06578	20	15124409	20	15124409	*	rs6043105	R	15105055	rs6043105	A	G	0.5248	-0.0077	0.0017	8.3e-06	690223	15105055	15124409	20	15124409	20	15124409	*	R	-0.176471	-4.52941
chr9:119573638:G:T	0.3087	T	G	0.5166	-0.0108	0.0106	36294	57031	0	0.5228	9	119573638	9	119573638	*	rs10984602	K	122335916	rs10984602	T	G	0.5164	-0.0067	0.0018	0.00014	681264	122335916	119573638	9	119573638	9	119573638	*	K	-1.01887	-3.72222
chr9:119949473:C:A	0.7926	A	C	0.2834	-0.003	0.0115	36659	63137	18.8	0.2641	9	119949473	9	119949473	*	rs1333886	M	122711751	rs1333886	A	C	0.2788	0.0068	0.0019	0.0004	688115	122711751	119949473	9	119949473	9	119949473	*	M	-0.26087	3.57895
chr2:144703297:G:T	0.6727	T	G	0.0769	-0.0082	0.0193	36659	63137	0	0.5067	2	144703297	2	144703297	*	rs7595770	K	145460864	rs7595770	T	G	0.08285	0.014	0.0031	9.2e-06	692286	145460864	144703297	2	144703297	2	144703297	*	K	-0.42487	4.51613
chr3:84998173:T:C	0.8653	T	C	0.66	0.0018	0.0107	36659	63137	45.5	0.04944	3	84998173	3	84998173	*	rs9828496	Y	85047324	rs9828496	T	C	0.6699	-0.0136	0.0018	9.8e-14	690612	85047324	84998173	3	84998173	3	84998173	*	Y	0.168224	-7.55556
chr4:139999503:T:G	0.7392	T	G	0.5594	0.0034	0.0102	36659	63137	0	0.9336	4	139999503	4	139999503	*	rs9996478	K	140920657	rs9996478	T	G	0.5532	-0.0077	0.0017	8.9e-06	692234	140920657	139999503	4	139999503	4	139999503	*	K	0.333333	-4.52941
chr5:120020974:C:T	0.1344	T	C	0.1652	0.0203	0.0136	36659	63137	4.5	0.3999	5	120020974	5	120020974	*	rs255808	Y	119356669	rs255808	T	C	0.1709	-0.0132	0.0025	7.9e-08	531945	119356669	120020974	5	120020974	5	120020974	*	Y	1.49265	-5.28
chr10:4544110:G:A	0.3062	A	G	0.5522	-0.0107	0.0104	36659	63137	23.5	0.2194	10	4544110	10	4544110	*	rs313476	R	4586302	rs313476	A	G	0.5623	0.0065	0.0017	0.00019	691015	4586302	4544110	10	4544110	10	4544110	*	R	-1.02885	3.82353
chr18:26667486:G:A	0.04499	A	G	0.6419	-0.0213	0.0106	36659	63137	0	0.5889	18	26667486	18	26667486	*	rs4800756	R	24247450	rs4800756	A	G	0.6486	-0.0091	0.0018	4.4e-07	690359	24247450	26667486	18	26667486	18	26667486	*	R	-2.00943	-5.05556
chr18:65357086:C:G	0.8108	C	G	0.6746	-0.0026	0.011	36659	63137	6.7	0.3797	18	65357086	18	65357086	*	rs7233963	B	63024322	rs7233963	C	G	0.6559	0.0072	0.0018	0.0001	659304	63024322	65357086	18	65357086	18	65357086	*	B	-0.236364	4
chr7:31792934:C:G	0.2492	C	G	0.3802	-0.0123	0.0107	36659	63137	25.1	0.205	7	31792934	7	31792934	*	rs2058408	S	31832548	rs2058408	C	G	0.3546	0.0072	0.0018	8.5e-05	689256	31832548	31792934	7	31792934	7	31792934	*	S	-1.14953	4
chr20:34562699:C:T	0.02794	T	C	0.5085	-0.0222	0.0101	36659	63137	0	0.7135	20	34562699	20	34562699	*	rs6059918	Y	33150503	rs6059918	T	C	0.4936	0.0062	0.0017	0.00036	688723	33150503	34562699	20	34562699	20	34562699	*	Y	-2.19802	3.64706
chr10:91766230:C:G	0.1491	C	G	0.6615	-0.0154	0.0107	36659	63137	7.9	0.3688	10	91766230	10	91766230	*	rs10881966	S	93525987	rs10881966	C	G	0.6596	0.0083	0.0018	4.2e-06	690025	93525987	91766230	10	91766230	10	91766230	*	S	-1.43925	4.61111
chr17:2139099:A:G	0.1101	A	G	0.7113	0.0177	0.0111	36659	63137	0	0.6678	17	2139099	17	2139099	*	rs7212589	R	2042393	rs7212589	A	G	0.709	-0.0072	0.0019	0.00015	690687	2042393	2139099	17	2139099	17	2139099	*	R	1.59459	-3.78947
chr20:19945354:T:C	0.1158	T	C	0.9056	0.0276	0.0176	36659	63137	0	0.6377	20	19945354	20	19945354	*	rs6035486	Y	19925998	rs6035486	T	C	0.90762	-0.0107	0.003	0.0003	668492	19925998	19945354	20	19945354	20	19945354	*	Y	1.56818	-3.56667
chr2:199289726:G:A	0.6171	A	G	0.8763	0.0078	0.0156	36659	63137	0	0.9855	2	199289726	2	199289726	*	rs7592248	R	200154449	rs7592248	A	G	0.8863	-0.0099	0.0028	0.0004	636869	200154449	199289726	2	199289726	2	199289726	*	R	0.5	-3.53571
chr3:181397119:T:C	0.6973	T	C	0.2892	-0.0043	0.0112	36659	63137	11.6	0.3334	3	181397119	3	181397119	*	rs6809553	Y	181114907	rs6809553	T	C	0.2923	-0.0081	0.0019	1.8e-05	687075	181114907	181397119	3	181397119	3	181397119	*	Y	-0.383929	-4.26316
chr12:23368342:G:T	0.4821	T	G	0.8075	-0.0092	0.013	36659	63137	0	0.596	12	23368342	12	23368342	*	rs7971564	K	23521276	rs7971564	T	G	0.8109	0.0123	0.0022	1.7e-08	692278	23521276	23368342	12	23368342	12	23368342	*	K	-0.707692	5.59091
chr1:195083526:A:G	0.8643	A	G	0.1943	-0.0022	0.0128	36659	63137	51.6	0.02364	1	195083526	1	195083526	*	rs980422	R	195052656	rs980422	A	G	0.1919	0.0095	0.0022	1.3e-05	691986	195052656	195083526	1	195083526	1	195083526	*	R	-0.171875	4.31818
chr11:55352292:G:A	0.003187	A	G	0.1052	0.0487	0.0165	36659	63137	37.4	0.1003	11	55352292	11	55352292	*	rs11229196	R	55119768	rs11229196	A	G	0.1131	0.0101	0.0029	0.00044	687216	55119768	55352292	11	55352292	11	55352292	*	R	2.95152	3.48276
chr22:33842143:C:T	0.04073	T	C	0.2077	-0.0257	0.0125	36659	63137	41.7	0.0712	22	33842143	22	33842143	*	rs5754716	Y	34238131	rs5754716	T	C	0.2093	-0.0073	0.0021	0.00049	692377	34238131	33842143	22	33842143	22	33842143	*	Y	-2.056	-3.47619
chr5:112865587:G:A	0.6928	A	G	0.6694	0.0042	0.0107	36659	63137	0	0.4408	5	112865587	5	112865587	*	rs463229	R	112201284	rs463229	A	G	0.6721	-0.0085	0.0018	3.4e-06	691787	112201284	112865587	5	112865587	5	112865587	*	R	0.392523	-4.72222
chr1:97967270:G:A	0.8388	A	G	0.214	-0.0025	0.0123	36659	63137	0	0.9015	1	97967270	1	97967270	*	rs9887848	R	98432826	rs9887848	A	G	0.2244	0.0102	0.0021	1.3e-06	671793	98432826	97967270	1	97967270	1	97967270	*	R	-0.203252	4.85714
chr15:98932439:G:A	0.3498	A	G	0.0297	-0.0282	0.0301	36659	63137	24.3	0.2121	15	98932439	15	98932439	*	rs12323966	R	99475668	rs12323966	A	G	0.03555	0.022	0.0052	2.3e-05	678228	99475668	98932439	15	98932439	15	98932439	*	R	-0.936877	4.23077
chr11:100048396:A:G	0.4252	A	G	0.4542	-0.0081	0.0102	36659	63137	1.7	0.4254	11	100048396	11	100048396	*	rs10791131	R	99919128	rs10791131	A	G	0.448	0.0064	0.0017	0.0002	690325	99919128	100048396	11	100048396	11	100048396	*	R	-0.794118	3.76471
chr3:78792639:C:T	0.2174	T	C	0.2727	0.0139	0.0113	36659	63137	51.2	0.02485	3	78792639	3	78792639	*	rs17311057	Y	78841789	rs17311057	T	C	0.2772	-0.0102	0.002	1.8e-07	678986	78841789	78792639	3	78792639	3	78792639	*	Y	1.23009	-5.1
chr10:9513687:T:C	0.8022	T	C	0.3488	-0.0027	0.0107	36659	63137	0	0.5283	10	9513687	10	9513687	*	rs4237407	Y	9555650	rs4237407	T	C	0.3527	-0.0064	0.0018	0.00045	686581	9555650	9513687	10	9513687	10	9513687	*	Y	-0.252336	-3.55556
chr20:4272439:T:C	0.7543	T	C	0.8983	-0.0052	0.0167	36659	63137	0	0.7939	20	4272439	20	4272439	*	rs12151881	Y	4253086	rs12151881	T	C	0.899	0.0121	0.0029	2.7e-05	679697	4253086	4272439	20	4272439	20	4272439	*	Y	-0.311377	4.17241
chr2:206288787:A:G	0.07334	A	G	0.413	0.0183	0.0102	36659	63137	8.6	0.3625	2	206288787	2	206288787	*	rs4673349	R	207153511	rs4673349	A	G	0.3939	-0.0104	0.0018	3.4e-09	691023	207153511	206288787	2	206288787	2	206288787	*	R	1.79412	-5.77778
chr14:46923232:T:G	0.7077	T	G	0.7006	-0.0042	0.0111	36659	63137	0	0.4957	14	46923232	14	46923232	*	rs7155224	K	47392435	rs7155224	T	G	0.6895	0.0093	0.0019	4.7e-07	684784	47392435	46923232	14	46923232	14	46923232	*	K	-0.378378	4.89474
chr14:27510351:A:T	0.8484	A	T	0.6469	-0.002	0.0106	36659	63137	0	0.4482	14	27510351	14	27510351	*	rs10132835	W	27979557	rs10132835	A	T	0.6416	0.0082	0.0018	5.7e-06	688514	27979557	27510351	14	27510351	14	27510351	*	W	-0.188679	4.55556
chr2:56629914:A:G	0.6275	A	G	0.7109	0.0054	0.0112	36659	63137	0	0.7238	2	56629914	2	56629914	*	rs7581045	R	56857049	rs7581045	A	G	0.7141	-0.0068	0.0019	0.00043	682572	56857049	56629914	2	56629914	2	56629914	*	R	0.482143	-3.57895
chr4:35718621:C:T	0.3236	T	C	0.5608	0.0101	0.0102	36659	63137	5.7	0.3889	4	35718621	4	35718621	*	rs7684638	Y	35720243	rs7684638	T	C	0.5606	-0.0067	0.0017	0.00012	687728	35720243	35718621	4	35718621	4	35718621	*	Y	0.990196	-3.94118
chr3:50041108:C:T	0.1849	T	C	0.4862	0.0133	0.0101	36659	63137	26.6	0.191	3	50041108	3	50041108	*	rs9814664	Y	50078541	rs9814664	T	C	0.48	-0.0233	0.0017	5.2e-42	692546	50078541	50041108	3	50041108	3	50041108	*	Y	1.31683	-13.7059
chr11:38569264:G:A	0.3551	A	G	0.5841	0.0095	0.0103	36659	63137	3	0.4136	11	38569264	11	38569264	*	rs12360785	R	38590814	rs12360785	A	G	0.5989	-0.0076	0.0018	1.6e-05	690840	38590814	38569264	11	38569264	11	38569264	*	R	0.92233	-4.22222
chr12:107949171:A:G	0.1042	A	G	0.2444	0.0194	0.0119	36659	63137	0	0.6724	12	107949171	12	107949171	*	rs1946376	R	108342948	rs1946376	A	G	0.2316	-0.0156	0.002	1.4e-14	683524	108342948	107949171	12	107949171	12	107949171	*	R	1.63025	-7.8
chr1:235430935:A:G	0.5674	A	G	0.4942	0.0058	0.0101	36659	63137	0	0.9919	1	235430935	1	235430935	*	rs2291688	R	235594250	rs2291688	A	G	0.5121	-0.006	0.0017	0.00041	692328	235594250	235430935	1	235430935	1	235430935	*	R	0.574257	-3.52941
chr2:46618710:A:G	0.266	A	G	0.6865	-0.0121	0.0108	36659	63137	0	0.6957	2	46618710	2	46618710	*	rs2122715	R	46845849	rs2122715	A	G	0.6846	0.0115	0.0018	4.3e-10	690013	46845849	46618710	2	46618710	2	46618710	*	R	-1.12037	6.38889
chr6:46662331:G:A	0.1093	A	G	0.4729	-0.0162	0.0101	36659	63137	0	0.7908	6	46662331	6	46662331	*	rs9381469	R	46630068	rs9381469	A	G	0.4972	0.0065	0.0017	0.00017	691291	46630068	46662331	6	46662331	6	46662331	*	R	-1.60396	3.82353
chr2:60526458:C:G	0.2337	C	G	0.3296	-0.013	0.0109	36659	63137	0	0.4952	2	60526458	2	60526458	*	rs356992	S	60753593	rs356992	C	G	0.3033	-0.0068	0.0019	0.00032	687423	60753593	60526458	2	60526458	2	60526458	*	S	-1.19266	-3.57895
chr11:125015255:G:A	0.3034	A	G	0.3679	0.0108	0.0105	36659	63137	6.1	0.3851	11	125015255	11	125015255	*	rs4341550	R	124885151	rs4341550	A	G	0.3571	-0.0067	0.0018	0.00017	692085	124885151	125015255	11	125015255	11	125015255	*	R	1.02857	-3.72222
chr7:95724723:C:T	0.3937	T	C	0.211	-0.0106	0.0124	36659	63137	0	0.9868	7	95724723	7	95724723	*	rs11486960	Y	95354035	rs11486960	T	C	0.2209	0.0077	0.0021	0.00023	686798	95354035	95724723	7	95724723	7	95724723	*	Y	-0.854839	3.66667
chr2:15264784:A:G	0.7047	A	G	0.7934	0.0048	0.0126	36659	63137	0	0.7375	2	15264784	2	15264784	*	rs6706182	R	15404908	rs6706182	A	G	0.7868	0.0075	0.0021	0.00028	688725	15404908	15264784	2	15264784	2	15264784	*	R	0.380952	3.57143
chr1:16318782:T:C	0.1549	T	C	0.6428	0.0149	0.0105	36659	63137	23.7	0.2178	1	16318782	1	16318782	*	rs4661736	Y	16645277	rs4661736	T	C	0.6277	0.0063	0.0018	0.00037	692510	16645277	16318782	1	16318782	1	16318782	*	Y	1.41905	3.5
chr10:756005:T:C	0.2642	T	C	0.5518	-0.0114	0.0102	36659	63137	0	0.6743	10	756005	10	756005	*	rs4881523	Y	801945	rs4881523	T	C	0.5661	0.0081	0.0018	3.9e-06	687074	801945	756005	10	756005	10	756005	*	Y	-1.11765	4.5
chr22:26939496:C:T	0.7769	T	C	0.7035	-0.0032	0.0112	36659	63137	0	0.65	22	26939496	22	26939496	*	rs10854796	Y	27335459	rs10854796	T	C	0.7067	0.0074	0.0018	3.5e-05	785278	27335459	26939496	22	26939496	22	26939496	*	Y	-0.285714	4.11111
chr10:65318755:C:T	0.4434	T	C	0.1412	-0.0113	0.0147	36659	63137	0	0.9439	10	65318755	10	65318755	*	rs17206272	H	67078513	rs17206272	T	C	0.1208	-0.0095	0.0026	0.00029	687182	67078513	65318755	10	65318755	10	65318755	*	H	-0.768707	-3.65385
chr8:3648882:G:T	0.4899	T	G	0.4658	0.0071	0.0103	36659	63137	0	0.9578	8	3648882	8	3648882	*	rs2469406	K	3506404	rs2469406	T	G	0.4594	0.0072	0.0017	3.2e-05	688105	3506404	3648882	8	3648882	8	3648882	*	K	0.68932	4.23529
chr13:73698381:G:T	0.5902	T	G	0.8034	-0.0073	0.0135	36659	63137	59.7	0.005712	13	73698381	13	73698381	*	rs9530231	K	74272518	rs9530231	T	G	0.8121	0.0085	0.0023	0.00016	673688	74272518	73698381	13	73698381	13	73698381	*	K	-0.540741	3.69565
chr4:166488719:G:A	0.4842	A	G	0.4614	-0.0071	0.0102	36659	63137	0	0.5888	4	166488719	4	166488719	*	rs9996713	R	167409871	rs9996713	A	G	0.4636	0.0083	0.0017	1.2e-06	690725	167409871	166488719	4	166488719	4	166488719	*	R	-0.696078	4.88235
chr2:165371211:C:A	0.6716	A	C	0.393	0.0044	0.0103	36659	63137	30.6	0.1554	2	165371211	2	165371211	*	rs1368237	M	166227721	rs1368237	A	C	0.4136	-0.0083	0.0017	1.9e-06	686698	166227721	165371211	2	165371211	2	165371211	*	M	0.427184	-4.88235
chr18:65604266:T:C	0.3937	T	C	0.782	-0.0104	0.0122	36659	63137	36.6	0.1066	18	65604266	18	65604266	*	rs13380899	Y	63271502	rs13380899	T	C	0.7871	-0.0074	0.0021	0.00046	690381	63271502	65604266	18	65604266	18	65604266	*	Y	-0.852459	-3.52381
chr10:118439401:G:A	0.9555	A	G	0.1701	0.0008	0.0135	36659	63137	41.6	0.07188	10	118439401	10	118439401	*	rs12413353	V	120198913	rs12413353	A	G	0.16	0.0088	0.0024	0.00026	685988	120198913	118439401	10	118439401	10	118439401	*	V	0.0592593	3.66667
chr1:158673723:G:A	0.8365	A	G	0.3988	-0.0021	0.0103	36659	63137	0	0.5377	1	158673723	1	158673723	*	rs378557	R	158643513	rs378557	A	G	0.4004	-0.0065	0.0018	0.00019	687773	158643513	158673723	1	158673723	1	158673723	*	R	-0.203883	-3.61111
chr14:72826250:A:G	0.6086	A	G	0.4096	-0.0053	0.0103	36659	63137	34.7	0.1214	14	72826250	14	72826250	*	rs1544579	R	73292958	rs1544579	A	G	0.4263	-0.0099	0.0017	1.3e-08	688146	73292958	72826250	14	72826250	14	72826250	*	R	-0.514563	-5.82353
chr9:93631567:T:A	0.3768	A	T	0.6621	-0.0095	0.0107	36659	63137	22.5	0.2289	9	93631567	9	93631567	*	rs2001994	W	96393849	rs2001994	A	T	0.6753	-0.0138	0.0019	1.4e-13	686079	96393849	93631567	9	93631567	9	93631567	*	W	-0.88785	-7.26316
chr2:103284277:G:A	0.2964	A	G	0.2533	-0.0125	0.012	36659	63137	0	0.8319	2	103284277	2	103284277	*	rs17413833	R	103900735	rs17413833	A	G	0.264	0.007	0.002	0.00031	687407	103900735	103284277	2	103284277	2	103284277	*	R	-1.04167	3.5
chr2:207223813:C:T	0.4466	T	C	0.5795	-0.0079	0.0103	36659	63137	0	0.6246	2	207223813	2	207223813	*	rs960379	Y	208088537	rs960379	T	C	0.591	0.008	0.0018	5.7e-06	677264	208088537	207223813	2	207223813	2	207223813	*	Y	-0.76699	4.44444
chr12:112920301:A:G	0.583	A	G	0.35	-0.0059	0.0108	36659	63137	56.1	0.01161	12	112920301	12	112920301	*	rs7135577	R	113358106	rs7135577	A	G	0.3478	-0.0064	0.0018	0.00042	689809	113358106	112920301	12	112920301	12	112920301	*	R	-0.546296	-3.55556
chr8:64072390:T:C	0.7066	T	C	0.4998	0.0038	0.0101	36659	63137	0	0.6829	8	64072390	8	64072390	*	rs874777	Y	64984947	rs874777	T	C	0.4907	0.0061	0.0016	0.00016	794877	64984947	64072390	8	64072390	8	64072390	*	Y	0.376238	3.8125
chr4:136096581:C:T	0.8043	T	C	0.2837	0.0028	0.0112	36659	63137	3.4	0.4099	4	136096581	4	136096581	*	rs12507171	Y	137017736	rs12507171	T	C	0.2911	0.0161	0.0019	9.9e-18	692157	137017736	136096581	4	136096581	4	136096581	*	Y	0.25	8.47368
chr9:28371855:A:C	0.6496	A	C	0.1403	0.0068	0.0149	36659	63137	0	0.5101	9	28371855	9	28371855	*	rs1331868	M	28371853	rs1331868	A	C	0.1656	-0.0088	0.0025	0.00049	691523	28371853	28371855	9	28371855	9	28371855	*	M	0.456376	-3.52
chr7:69987676:C:T	0.6241	T	C	0.055	0.0108	0.0221	36659	63137	0	0.4857	7	69987676	7	69987676	*	rs10215914	Y	69452662	rs10215914	T	C	0.06145	0.0146	0.0036	4e-05	692326	69452662	69987676	7	69987676	7	69987676	*	Y	0.488688	4.05556
chr5:3976450:A:C	0.005688	A	C	0.2657	-0.0325	0.0118	36294	57031	13.6	0.318	5	3976450	5	3976450	*	rs687595	M	3976564	rs687595	A	C	0.266	0.0082	0.002	2.7e-05	691721	3976564	3976450	5	3976450	5	3976450	*	M	-2.75424	4.1
chr14:91037025:C:T	0.6017	T	C	0.5329	-0.0053	0.0101	36659	63137	58.4	0.007493	14	91037025	14	91037025	*	rs9323855	Y	91503369	rs9323855	T	C	0.5562	0.008	0.0016	8.5e-07	795560	91503369	91037025	14	91037025	14	91037025	*	Y	-0.524752	5
chr10:83637698:G:A	0.3565	A	G	0.0329	-0.0265	0.0288	36659	63137	0	0.7274	10	83637698	10	83637698	*	rs7909157	R	85397454	rs7909157	A	G	0.03327	-0.017	0.0047	0.00033	689842	85397454	83637698	10	83637698	10	83637698	*	R	-0.920139	-3.61702
chr6:51944819:T:G	0.9199	T	G	0.3728	0.0011	0.0105	36659	63137	0.5	0.4362	6	51944819	6	51944819	*	rs927188	K	51809617	rs927188	T	G	0.352	-0.0132	0.0018	1.5e-13	691575	51809617	51944819	6	51944819	6	51944819	*	K	0.104762	-7.33333
chr6:127491298:A:G	0.4059	A	G	0.6343	0.0088	0.0106	36659	63137	20.8	0.2457	6	127491298	6	127491298	*	rs10457501	R	127812443	rs10457501	A	G	0.6212	-0.0071	0.0018	5.1e-05	692387	127812443	127491298	6	127491298	6	127491298	*	R	0.830189	-3.94444
chr3:20188597:C:G	0.6592	C	G	0.8267	-0.0059	0.0134	36659	63137	22.4	0.2298	3	20188597	3	20188597	*	rs12637234	S	20230089	rs12637234	C	G	0.8179	0.0096	0.0022	1.3e-05	691546	20230089	20188597	3	20188597	3	20188597	*	S	-0.440299	4.36364
chr9:13932329:T:C	0.1574	T	C	0.6633	0.0153	0.0108	36659	63137	0	0.8649	9	13932329	9	13932329	*	rs10119201	Y	13932328	rs10119201	T	C	0.6607	0.009	0.0019	1.5e-06	680784	13932328	13932329	9	13932329	9	13932329	*	Y	1.41667	4.73684
chr2:210649768:A:G	0.1725	A	G	0.7118	0.0155	0.0113	36659	63137	45.1	0.05159	2	210649768	2	210649768	*	rs2371011	R	211514492	rs2371011	A	G	0.6986	-0.01	0.002	4.2e-07	671477	211514492	210649768	2	210649768	2	210649768	*	R	1.37168	-5
chr3:44000285:A:G	0.8088	A	G	0.2977	-0.0027	0.0112	36659	63137	0	0.9565	3	44000285	3	44000285	*	rs7637852	R	44041777	rs7637852	A	G	0.3049	0.0139	0.0019	1.7e-13	691815	44041777	44000285	3	44000285	3	44000285	*	R	-0.241071	7.31579
chr3:25107928:T:G	0.1774	T	G	0.227	0.0164	0.0122	36659	63137	0	0.6638	3	25107928	3	25107928	*	rs6550949	K	25149419	rs6550949	T	G	0.2175	-0.0093	0.0021	7.4e-06	682490	25149419	25107928	3	25107928	3	25107928	*	K	1.34426	-4.42857
chr20:6519815:C:T	0.4168	T	C	0.6564	0.0087	0.0107	36659	63137	0	0.9189	20	6519815	20	6519815	*	rs6085589	Y	6500462	rs6085589	T	C	0.6477	0.0135	0.0018	7.5e-14	684021	6500462	6519815	20	6519815	20	6519815	*	Y	0.813084	7.5
chr13:44179173:G:A	0.902	A	G	0.8315	-0.0017	0.0138	36659	63137	0	0.8526	13	44179173	13	44179173	*	rs4394973	R	44753309	rs4394973	A	G	0.8452	0.0083	0.0024	0.0005	692573	44753309	44179173	13	44179173	13	44179173	*	R	-0.123188	3.45833
chr20:34745236:T:A	0.007218	A	T	0.3966	-0.0276	0.0103	36659	63137	16.4	0.288	20	34745236	20	34745236	*	rs3787222	W	33333040	rs3787222	A	T	0.3894	0.0094	0.0018	9.3e-08	691394	33333040	34745236	20	34745236	20	34745236	*	W	-2.67961	5.22222
chr5:87459018:C:G	0.2702	C	G	0.5639	0.0112	0.0102	36659	63137	28.7	0.1721	5	87459018	5	87459018	*	rs186543	S	86754835	rs186543	C	G	0.5646	-0.008	0.0018	5.5e-06	682722	86754835	87459018	5	87459018	5	87459018	*	S	1.09804	-4.44444
chr19:19543308:G:C	0.5719	C	G	0.1909	-0.0073	0.0129	36659	63137	25.7	0.1988	19	19543308	19	19543308	*	rs7252453	S	19654117	rs7252453	C	G	0.1764	-0.0159	0.0022	4.5e-13	736392	19654117	19543308	19	19543308	19	19543308	*	S	-0.565891	-7.22727
chr20:52261585:T:C	0.3845	T	C	0.6105	0.009	0.0103	36659	63137	0	0.8249	20	52261585	20	52261585	*	rs2057078	Y	50878124	rs2057078	T	C	0.6125	0.0144	0.0018	2.9e-16	691143	50878124	52261585	20	52261585	20	52261585	*	Y	0.873786	8
chr3:94289315:G:T	0.8412	T	G	0.4391	0.002	0.0102	36659	63137	0	0.9436	3	94289315	3	94289315	*	rs1584928	D	94008159	rs1584928	T	G	0.4486	-0.0156	0.0017	1.8e-19	687742	94008159	94289315	3	94289315	3	94289315	*	D	0.196078	-9.17647
chr2:103853706:T:G	0.2341	T	G	0.8087	-0.0153	0.0128	36659	63137	9.1	0.3579	2	103853706	2	103853706	*	rs2582955	K	104470164	rs2582955	T	G	0.8002	0.0091	0.0022	2.8e-05	690417	104470164	103853706	2	103853706	2	103853706	*	K	-1.19531	4.13636
chr12:107330396:G:C	0.6334	C	G	0.1805	-0.0063	0.0132	36659	63137	0	0.7366	12	107330396	12	107330396	*	rs13377865	S	107724173	rs13377865	C	G	0.1845	0.0112	0.0023	7.2e-07	664110	107724173	107330396	12	107330396	12	107330396	*	S	-0.477273	4.86957
chr2:25289569:T:G	0.5039	T	G	0.4939	-0.0068	0.0102	36659	63137	0	0.6636	2	25289569	2	25289569	*	rs12999687	K	25512438	rs12999687	T	G	0.5038	-0.006	0.0017	0.00031	773534	25512438	25289569	2	25289569	2	25289569	*	K	-0.666667	-3.52941
chr6:163609829:T:G	0.8782	T	G	0.3577	0.0016	0.0106	36659	63137	0	0.9954	6	163609829	6	163609829	*	rs6903246	K	164030861	rs6903246	T	G	0.3515	-0.0095	0.0018	1.5e-07	689684	164030861	163609829	6	163609829	6	163609829	*	K	0.150943	-5.27778
chr2:147020178:T:C	0.2091	T	C	0.9448	0.0278	0.0222	36659	63137	0	0.8329	2	147020178	2	147020178	*	rs1606809	Y	147777746	rs1606809	T	C	0.9534	-0.0142	0.0041	0.00049	691091	147777746	147020178	2	147020178	2	147020178	*	Y	1.25225	-3.46341
chr9:3018925:A:G	0.09011	A	G	0.4679	0.0173	0.0102	36659	63137	30.2	0.1583	9	3018925	9	3018925	*	rs10757941	R	3018925	rs10757941	A	G	0.4574	0.0062	0.0017	0.00041	683227	3018925	3018925	9	3018925	9	3018925	*	R	1.69608	3.64706
chr1:92769943:A:C	0.7225	A	C	0.1061	0.0058	0.0163	36659	63137	57	0.009866	1	92769943	1	92769943	*	rs11164808	M	93235500	rs11164808	A	C	0.1026	0.0175	0.0028	7.8e-10	692403	93235500	92769943	1	92769943	1	92769943	*	M	0.355828	6.25
chr1:95815904:C:T	0.6065	T	C	0.6722	0.0055	0.0107	36659	63137	0	0.6028	1	95815904	1	95815904	*	rs1342396	Y	96281460	rs1342396	T	C	0.6736	0.0175	0.0018	1.3e-21	688727	96281460	95815904	1	95815904	1	95815904	*	Y	0.514019	9.72222
chr1:190458964:A:T	0.3977	A	T	0.8041	0.0107	0.0127	36659	63137	0	0.6006	1	190458964	1	190458964	*	rs10920722	W	190428094	rs10920722	A	T	0.8009	-0.0116	0.0022	1.6e-07	690975	190428094	190458964	1	190458964	1	190458964	*	W	0.84252	-5.27273
chr16:64290112:G:A	0.2328	A	G	0.3054	-0.0132	0.011	36659	63137	0	0.7664	16	64290112	16	64290112	*	rs9938408	R	64324016	rs9938408	A	G	0.3176	0.007	0.0019	0.00016	689710	64324016	64290112	16	64290112	16	64290112	*	R	-1.2	3.68421
chr13:71899586:A:G	0.5624	A	G	0.0921	0.011	0.0189	36659	63137	0	0.5786	13	71899586	13	71899586	*	rs2085792	R	72473724	rs2085792	A	G	0.06911	0.0119	0.0032	0.00017	794133	72473724	71899586	13	71899586	13	71899586	*	R	0.582011	3.71875
chr2:4865077:T:C	0.6585	T	C	0.4085	0.0046	0.0103	36659	63137	0	0.5649	2	4865077	2	4865077	*	rs1439826	Y	4912667	rs1439826	T	C	0.4226	0.0063	0.0017	0.00025	690368	4912667	4865077	2	4865077	2	4865077	*	Y	0.446602	3.70588
chr9:1635701:T:A	0.8504	A	T	0.362	-0.002	0.0105	36659	63137	0	0.5817	9	1635701	9	1635701	*	rs10114509	W	1635701	rs10114509	A	T	0.3656	-0.0068	0.0018	0.00013	691773	1635701	1635701	9	1635701	9	1635701	*	W	-0.190476	-3.77778
chr11:115206607:A:G	0.1704	A	G	0.7595	-0.0162	0.0118	36659	63137	0	0.9151	11	115206607	11	115206607	*	rs11215416	R	115077327	rs11215416	A	G	0.7489	0.0124	0.002	3.6e-10	688447	115077327	115206607	11	115206607	11	115206607	*	R	-1.37288	6.2
chr18:24557355:C:A	0.1674	A	C	0.1743	0.0186	0.0134	36659	63137	14.7	0.3042	18	24557355	18	24557355	*	rs16940823	M	22137319	rs16940823	A	C	0.1905	-0.0146	0.0023	9e-11	684252	22137319	24557355	18	24557355	18	24557355	*	M	1.38806	-6.34783
chr16:20046475:A:G	0.1197	A	G	0.8903	0.0258	0.0166	36659	63137	0	0.4931	16	20046475	16	20046475	*	rs16969473	R	20057797	rs16969473	A	G	0.877	0.0167	0.0027	4.2e-10	690557	20057797	20046475	16	20046475	16	20046475	*	R	1.55422	6.18519
chr9:80718816:T:C	0.02314	T	C	0.1926	0.0292	0.0129	36659	63137	23.8	0.2172	9	80718816	9	80718816	*	rs7855923	H	83333731	rs7855923	T	C	0.1935	0.0096	0.0022	1.2e-05	692108	83333731	80718816	9	80718816	9	80718816	*	H	2.26357	4.36364
chr4:161944744:C:T	0.6417	T	C	0.425	0.0047	0.0102	36659	63137	0	0.7117	4	161944744	4	161944744	*	rs13112469	Y	162865896	rs13112469	T	C	0.4295	-0.0072	0.0017	3.7e-05	691627	162865896	161944744	4	161944744	4	161944744	*	Y	0.460784	-4.23529
chr10:111592036:T:C	0.09506	T	C	0.58	-0.017	0.0102	36659	63137	11.9	0.3313	10	111592036	10	111592036	*	rs4917616	Y	113351794	rs4917616	T	C	0.574	0.0062	0.0017	0.00033	692045	113351794	111592036	10	111592036	10	111592036	*	Y	-1.66667	3.64706
chr9:10383476:G:C	0.7164	C	G	0.8482	0.0053	0.0146	36659	63137	0.1	0.4392	9	10383476	9	10383476	*	rs1323484	S	10383476	rs1323484	C	G	0.8552	-0.014	0.0025	1.9e-08	689624	10383476	10383476	9	10383476	9	10383476	*	S	0.363014	-5.6
chr11:13614412:T:G	0.2659	T	G	0.849	-0.016	0.0144	36659	63137	0	0.4818	11	13614412	11	13614412	*	rs12289124	K	13635959	rs12289124	T	G	0.8452	0.0088	0.0024	0.00031	680599	13635959	13614412	11	13614412	11	13614412	*	K	-1.11111	3.66667
chr11:45644664:A:C	0.4855	A	C	0.6453	-0.0073	0.0105	36659	63137	0	0.7655	11	45644664	11	45644664	*	rs4756008	M	45666214	rs4756008	A	C	0.6556	-0.0063	0.0017	0.00032	759806	45666214	45644664	11	45644664	11	45644664	*	M	-0.695238	-3.70588
chr4:18519968:G:A	0.1515	A	G	0.3232	0.0155	0.0108	36659	63137	14.2	0.3091	4	18519968	4	18519968	*	rs11729200	R	18521591	rs11729200	A	G	0.329	0.0145	0.0018	4.2e-15	691529	18521591	18519968	4	18519968	4	18519968	*	R	1.43519	8.05556
chr2:154335090:T:C	0.01721	T	C	0.8553	0.0341	0.0143	36659	63137	17.1	0.281	2	154335090	2	154335090	*	rs16836561	Y	155191602	rs16836561	T	C	0.8567	-0.0104	0.0025	4e-05	679646	155191602	154335090	2	154335090	2	154335090	*	Y	2.38462	-4.16
chr6:39067937:C:T	0.1382	T	C	0.5065	-0.0149	0.01	36659	63137	16.8	0.2841	6	39067937	6	39067937	*	rs7766228	Y	39035713	rs7766228	T	C	0.5111	0.007	0.0017	4.5e-05	691063	39035713	39067937	6	39067937	6	39067937	*	Y	-1.49	4.11765
chr3:18270850:G:A	0.7784	A	G	0.2405	0.0033	0.0118	36659	63137	0	0.5494	3	18270850	3	18270850	*	rs13084812	R	18312342	rs13084812	A	G	0.2456	0.0076	0.002	0.00018	684395	18312342	18270850	3	18270850	3	18270850	*	R	0.279661	3.8
chr3:62679547:T:C	0.06168	T	C	0.815	0.0242	0.013	36659	63137	0	0.6363	3	62679547	3	62679547	*	rs4550820	Y	62665222	rs4550820	T	C	0.8097	-0.0122	0.0021	7.9e-09	784921	62665222	62679547	3	62679547	3	62679547	*	Y	1.86154	-5.80952
chr8:3790929:A:T	0.5704	A	T	0.3396	0.0062	0.0109	36659	63137	9.6	0.3526	8	3790929	8	3790929	*	rs7000369	W	3648451	rs7000369	A	T	0.324	0.0075	0.0019	5.1e-05	690057	3648451	3790929	8	3790929	8	3790929	*	W	0.568807	3.94737
chr13:98438583:G:C	0.9468	C	G	0.3705	0.0007	0.0109	36659	63137	15.8	0.2931	13	98438583	13	98438583	*	rs4772079	S	99090837	rs4772079	C	G	0.3779	0.007	0.0018	0.00014	664873	99090837	98438583	13	98438583	13	98438583	*	S	0.0642202	3.88889
chr2:81592427:T:C	0.5006	T	C	0.6792	0.0073	0.0108	36659	63137	0	0.5287	2	81592427	2	81592427	*	rs7570909	Y	81819551	rs7570909	T	C	0.6656	-0.0111	0.0018	1.4e-09	690432	81819551	81592427	2	81592427	2	81592427	*	Y	0.675926	-6.16667
chr20:12415564:T:C	0.1834	T	C	0.6669	0.0144	0.0108	36659	63137	4.9	0.3968	20	12415564	20	12415564	*	rs11697033	Y	12396212	rs11697033	T	C	0.6463	-0.0073	0.0018	4.6e-05	690431	12396212	12415564	20	12415564	20	12415564	*	Y	1.33333	-4.05556
chr4:4540340:A:T	0.03166	A	T	0.957	0.0549	0.0256	36659	63137	6.9	0.3776	4	4540340	4	4540340	*	rs10516166	W	4542067	rs10516166	A	T	0.95364	-0.0153	0.0044	0.00049	678044	4542067	4540340	4	4540340	4	4540340	*	W	2.14453	-3.47727
chr8:3676732:C:T	0.6332	T	C	0.3294	0.0051	0.0107	36659	63137	0	0.8265	8	3676732	8	3676732	*	rs13269199	Y	3534254	rs13269199	T	C	0.3281	0.0074	0.0019	6.7e-05	684076	3534254	3676732	8	3676732	8	3676732	*	Y	0.476636	3.89474
chr18:5901790:C:G	0.8372	C	G	0.7345	-0.0024	0.0115	36659	63137	57.1	0.009675	18	5901790	18	5901790	*	rs719699	S	5901789	rs719699	C	G	0.7436	0.007	0.002	0.00043	691601	5901789	5901790	18	5901790	18	5901790	*	S	-0.208696	3.5
chr18:9244548:G:A	0.03246	A	G	0.077	0.0404	0.0189	36659	63137	0	0.5526	18	9244548	18	9244548	*	rs1443597	R	9244546	rs1443597	A	G	0.07893	-0.0154	0.0031	5.4e-07	692387	9244546	9244548	18	9244548	18	9244548	*	R	2.13757	-4.96774
chr4:87926864:G:C	0.4307	C	G	0.5174	0.0079	0.0101	36659	63137	24.2	0.2129	4	87926864	4	87926864	*	rs6811514	V	88848016	rs6811514	C	G	0.5206	0.0067	0.0017	0.0001	690624	88848016	87926864	4	87926864	4	87926864	*	V	0.782178	3.94118
chr10:34650196:C:T	0.1861	T	C	0.3688	-0.0138	0.0104	36659	63137	3.4	0.4104	10	34650196	10	34650196	*	rs2263157	Y	34939124	rs2263157	T	C	0.3716	0.0099	0.0018	2.7e-08	691039	34939124	34650196	10	34650196	10	34650196	*	Y	-1.32692	5.5
chr8:66394483:A:G	0.1628	A	G	0.4664	-0.0141	0.0101	36659	63137	0	0.7387	8	66394483	8	66394483	*	rs2357895	R	67306718	rs2357895	A	G	0.4697	0.0069	0.0017	6.8e-05	690382	67306718	66394483	8	66394483	8	66394483	*	R	-1.39604	4.05882
chr20:24863684:T:C	0.2689	T	C	0.717	-0.0126	0.0114	36659	63137	0	0.4746	20	24863684	20	24863684	*	rs8114760	Y	24844320	rs8114760	T	C	0.7039	0.0111	0.0019	4.2e-09	692002	24844320	24863684	20	24863684	20	24863684	*	Y	-1.10526	5.84211
chr21:37574280:G:A	0.3903	A	G	0.2322	0.0103	0.012	36659	63137	0	0.5185	21	37574280	21	37574280	*	rs13046446	R	38946582	rs13046446	A	G	0.2444	-0.0074	0.0021	0.0003	688749	38946582	37574280	21	37574280	21	37574280	*	R	0.858333	-3.52381
chr19:3207424:T:C	0.9842	T	C	0.9486	0.0005	0.0233	36390	62462	0	0.5498	19	3207424	19	3207424	*	rs3816054	Y	3207422	rs3816054	T	C	0.95662	0.0167	0.0047	0.0004	640432	3207422	3207424	19	3207424	19	3207424	*	Y	0.0214592	3.55319
chr1:64316111:C:G	0.13	C	G	0.8538	0.0218	0.0144	36659	63137	0	0.6943	1	64316111	1	64316111	*	rs17126327	S	64781794	rs17126327	C	G	0.8457	0.0093	0.0024	8.2e-05	688320	64781794	64316111	1	64316111	1	64316111	*	S	1.51389	3.875
chr3:45592342:G:A	0.4064	A	G	0.4969	-0.0084	0.0101	36659	63137	41.1	0.07509	3	45592342	3	45592342	*	rs267218	R	45633834	rs267218	A	G	0.5329	0.0092	0.0016	1.8e-08	790792	45633834	45592342	3	45592342	3	45592342	*	R	-0.831683	5.75
chr16:53791576:C:T	0.01064	T	C	0.4157	-0.026	0.0102	36659	63137	42.2	0.06826	16	53791576	16	53791576	*	rs9941349	Y	53825488	rs9941349	T	C	0.4118	0.0724	0.0017	0	794443	53825488	53791576	16	53791576	16	53791576	*	Y	-2.54902	42.5882
chr8:14417455:G:A	0.3118	A	G	0.6567	0.0108	0.0107	36659	63137	32.6	0.1383	8	14417455	8	14417455	*	rs11203604	R	14274964	rs11203604	A	G	0.6471	-0.0109	0.0018	2.2e-09	689822	14274964	14417455	8	14417455	8	14417455	*	R	1.00935	-6.05556
chr5:159043055:T:C	0.3321	T	C	0.5695	0.01	0.0103	36659	63137	0	0.7007	5	159043055	5	159043055	*	rs17717829	Y	158470063	rs17717829	T	C	0.5575	0.0084	0.0017	1.4e-06	683187	158470063	159043055	5	159043055	5	159043055	*	Y	0.970874	4.94118
chr11:13855049:A:G	0.5828	A	G	0.9176	-0.0102	0.0186	36659	63137	0	0.7898	11	13855049	11	13855049	*	rs11604879	R	13876596	rs11604879	A	G	0.91762	-0.0148	0.0031	2.5e-06	690719	13876596	13855049	11	13855049	11	13855049	*	R	-0.548387	-4.77419
chr11:98002274:C:T	0.5965	T	C	0.6873	0.0058	0.0109	36659	63137	0	0.4673	11	98002274	11	98002274	*	rs11213577	Y	97873002	rs11213577	T	C	0.6833	0.0069	0.0019	0.00025	691733	97873002	98002274	11	98002274	11	98002274	*	Y	0.53211	3.63158
chr11:133980621:C:A	0.158	A	C	0.4613	-0.0144	0.0102	36659	63137	40.3	0.08027	11	133980621	11	133980621	*	rs329655	M	133850516	rs329655	A	C	0.4722	0.0098	0.0018	3.9e-08	656219	133850516	133980621	11	133980621	11	133980621	*	M	-1.41176	5.44444
chr1:46065126:C:T	0.4704	T	C	0.7089	0.0081	0.0112	36659	63137	0	0.7226	1	46065126	1	46065126	*	rs2458400	Y	46530798	rs2458400	T	C	0.7059	0.0121	0.0019	1.2e-10	692454	46530798	46065126	1	46065126	1	46065126	*	Y	0.723214	6.36842
chr8:115925145:G:A	0.8558	A	G	0.8288	0.0025	0.0138	36659	63137	0	0.8907	8	115925145	8	115925145	*	rs7836979	R	116937370	rs7836979	A	G	0.834	0.0142	0.0023	9e-10	689623	116937370	115925145	8	115925145	8	115925145	*	R	0.181159	6.17391
chr4:67202827:C:T	0.5165	T	C	0.1618	0.0089	0.0138	36659	63137	18.3	0.2689	4	67202827	4	67202827	*	rs17088109	Y	68068545	rs17088109	T	C	0.1832	-0.0084	0.0023	0.0002	678807	68068545	67202827	4	67202827	4	67202827	*	Y	0.644928	-3.65217
chr8:50195896:G:C	0.7742	C	G	0.2831	0.0032	0.0113	36659	63137	32.1	0.1421	8	50195896	8	50195896	*	rs4873419	S	51108456	rs4873419	C	G	0.2978	-0.0078	0.0019	3.9e-05	690804	51108456	50195896	8	50195896	8	50195896	*	S	0.283186	-4.10526
chr19:16959869:C:T	0.3	T	C	0.2121	-0.0132	0.0128	36659	63137	0	0.471	19	16959869	19	16959869	*	rs8101425	Y	17070679	rs8101425	T	C	0.2273	0.0073	0.0021	0.00044	688930	17070679	16959869	19	16959869	19	16959869	*	Y	-1.03125	3.47619
chr7:79397264:C:T	0.8379	T	C	0.1527	-0.0029	0.014	36659	63137	0	0.6515	7	79397264	7	79397264	*	rs7788509	Y	79026580	rs7788509	T	C	0.1427	0.0097	0.0025	0.00011	692314	79026580	79397264	7	79397264	7	79397264	*	Y	-0.207143	3.88
chr1:78591102:C:A	0.5641	A	C	0.066	0.0119	0.0206	36659	63137	0	0.8944	1	78591102	1	78591102	*	rs984107	M	79056787	rs984107	A	C	0.07185	0.0121	0.0033	0.00027	680417	79056787	78591102	1	78591102	1	78591102	*	M	0.57767	3.66667
chr15:51616301:C:T	0.06969	T	C	0.5047	0.0183	0.0101	36659	63137	0	0.5948	15	51616301	15	51616301	*	rs8042840	Y	51908498	rs8042840	T	C	0.5156	-0.0125	0.0017	4.7e-13	692206	51908498	51616301	15	51616301	15	51616301	*	Y	1.81188	-7.35294
chr6:21936637:A:G	0.5036	A	G	0.7229	-0.0076	0.0113	36659	63137	47.3	0.04037	6	21936637	6	21936637	*	rs12210951	R	21936868	rs12210951	A	G	0.7292	0.0069	0.0019	0.00035	692562	21936868	21936637	6	21936637	6	21936637	*	R	-0.672566	3.63158
chr16:23747877:G:A	0.218	A	G	0.2252	-0.015	0.0121	36659	63137	9.7	0.352	16	23747877	16	23747877	*	rs1657538	R	23759198	rs1657538	A	G	0.2307	0.011	0.0021	1.4e-07	689760	23759198	23747877	16	23747877	16	23747877	*	R	-1.23967	5.2381
chr11:113024306:G:C	0.3081	C	G	0.3963	-0.0106	0.0104	36659	63137	0	0.4527	11	113024306	11	113024306	*	rs1940734	S	112895028	rs1940734	C	G	0.3973	-0.0078	0.0018	9.5e-06	685300	112895028	113024306	11	113024306	11	113024306	*	S	-1.01923	-4.33333
chr4:119840458:T:G	0.2079	T	G	0.4438	-0.0128	0.0101	36659	63137	8.9	0.3597	4	119840458	4	119840458	*	rs6847508	K	120761613	rs6847508	T	G	0.4398	0.0081	0.0017	3.6e-06	683630	120761613	119840458	4	119840458	4	119840458	*	K	-1.26733	4.76471
chr2:44448684:T:G	0.7866	T	G	0.2499	0.0032	0.0117	36659	63137	9.2	0.3562	2	44448684	2	44448684	*	rs1067404	B	44675823	rs1067404	T	G	0.2469	-0.01	0.002	4.5e-07	690908	44675823	44448684	2	44448684	2	44448684	*	B	0.273504	-5
chr17:5425313:G:A	0.277	A	G	0.2417	0.0128	0.0118	36659	63137	0	0.5941	17	5425313	17	5425313	*	rs8080400	R	5328633	rs8080400	A	G	0.2432	0.0105	0.0021	4.4e-07	637808	5328633	5425313	17	5425313	17	5425313	*	R	1.08475	5
chr13:54232485:C:A	0.9366	A	C	0.0964	-0.0014	0.0171	36659	63137	0	0.9587	13	54232485	13	54232485	*	rs17667614	M	54806620	rs17667614	A	C	0.09413	0.0144	0.003	1.4e-06	691555	54806620	54232485	13	54232485	13	54232485	*	M	-0.0818713	4.8
chr9:37279164:A:T	0.5706	A	T	0.4457	0.0058	0.0102	36659	63137	0	0.5294	9	37279164	9	37279164	*	rs1977756	W	37279161	rs1977756	A	T	0.4429	0.0114	0.0017	5.1e-11	690251	37279161	37279164	9	37279164	9	37279164	*	W	0.568627	6.70588
chr10:18364932:A:C	0.2892	A	C	0.4639	0.0107	0.0101	36659	63137	33.6	0.1295	10	18364932	10	18364932	*	rs7898858	H	18653861	rs7898858	A	C	0.4798	0.0079	0.0017	4.5e-06	689433	18653861	18364932	10	18364932	10	18364932	*	H	1.05941	4.64706
chr2:100381568:G:C	0.6711	C	G	0.4948	0.0043	0.0101	36659	63137	7.1	0.3762	2	100381568	2	100381568	*	rs7585582	S	100998030	rs7585582	C	G	0.5084	-0.0091	0.0017	9.7e-08	690952	100998030	100381568	2	100381568	2	100381568	*	S	0.425743	-5.35294
chr7:68223046:G:C	0.1724	C	G	0.4213	0.014	0.0102	36659	63137	12.7	0.3233	7	68223046	7	68223046	*	rs4718722	B	67688033	rs4718722	C	G	0.4263	0.0073	0.0017	2.7e-05	690606	67688033	68223046	7	68223046	7	68223046	*	B	1.37255	4.29412
chr3:13378505:A:C	0.9809	A	C	0.4514	-0.0002	0.0102	36659	63137	5.8	0.3881	3	13378505	3	13378505	*	rs900082	M	13420005	rs900082	A	C	0.4525	0.0104	0.0017	1.4e-09	692500	13420005	13378505	3	13378505	3	13378505	*	M	-0.0196078	6.11765
chr6:104355315:T:C	0.4504	T	C	0.9062	-0.0132	0.0175	36659	63137	7	0.377	6	104355315	6	104355315	*	rs1417667	Y	104803190	rs1417667	T	C	0.91955	-0.0118	0.0031	0.00017	692354	104803190	104355315	6	104355315	6	104355315	*	Y	-0.754286	-3.80645
chr9:11773304:T:C	0.3496	T	C	0.5813	0.0096	0.0102	36659	63137	3.1	0.4128	9	11773304	9	11773304	*	rs10429527	Y	11773304	rs10429527	T	C	0.5781	-0.0105	0.0018	2.2e-09	691303	11773304	11773304	9	11773304	9	11773304	*	Y	0.941176	-5.83333
chr5:112089658:C:G	0.6938	C	G	0.2915	-0.0044	0.0112	36659	63137	35.7	0.1134	5	112089658	5	112089658	*	rs39844	B	111425355	rs39844	C	G	0.2872	0.0089	0.0019	3.9e-06	681020	111425355	112089658	5	112089658	5	112089658	*	B	-0.392857	4.68421
chr7:829510:T:C	0.6143	T	C	0.836	-0.0069	0.0137	36659	63137	14.1	0.31	7	829510	7	829510	*	rs11769388	Y	869147	rs11769388	T	C	0.8335	0.012	0.0025	1.3e-06	683785	869147	829510	7	829510	7	829510	*	Y	-0.50365	4.8
chr7:39427706:T:C	0.1035	T	C	0.7402	-0.0187	0.0115	36659	63137	0	0.644	7	39427706	7	39427706	*	rs2299129	Y	39467305	rs2299129	T	C	0.7354	0.0114	0.002	5.8e-09	687500	39467305	39427706	7	39427706	7	39427706	*	Y	-1.62609	5.7
chr11:92618209:C:A	0.7122	A	C	0.1463	-0.0053	0.0143	36659	63137	0	0.4777	11	92618209	11	92618209	*	rs512125	M	92351375	rs512125	A	C	0.1489	-0.0096	0.0026	0.00028	520507	92351375	92618209	11	92618209	11	92618209	*	M	-0.370629	-3.69231
chr10:75742926:A:G	0.8721	A	G	0.8941	-0.0027	0.0165	36659	63137	50.9	0.02607	10	75742926	10	75742926	*	rs11001489	R	77502684	rs11001489	A	G	0.8972	0.0113	0.0028	7.1e-05	686715	77502684	75742926	10	75742926	10	75742926	*	R	-0.163636	4.03571
chr9:72895713:C:T	0.8758	T	C	0.2254	0.0019	0.012	36659	63137	0	0.9116	9	72895713	9	72895713	*	rs618596	Y	75510629	rs618596	T	C	0.2252	-0.0083	0.0021	6.2e-05	692474	75510629	72895713	9	72895713	9	72895713	*	Y	0.158333	-3.95238
chr5:171032671:G:A	0.6666	A	G	0.7118	0.0048	0.0112	36659	63137	21.6	0.238	5	171032671	5	171032671	*	rs7730898	R	170459675	rs7730898	A	G	0.729	0.0168	0.0018	4.5e-20	792975	170459675	171032671	5	171032671	5	171032671	*	R	0.428571	9.33333
chr9:106217199:G:A	0.9228	A	G	0.2852	-0.0011	0.0112	36659	63137	0	0.4454	9	106217199	9	106217199	*	rs10118978	R	108979480	rs10118978	A	G	0.269	0.0091	0.002	3.8e-06	687144	108979480	106217199	9	106217199	9	106217199	*	R	-0.0982143	4.55
chr1:156476658:C:T	0.043	T	C	0.6645	-0.0218	0.0108	36659	63137	0	0.7148	1	156476658	1	156476658	*	rs12131289	Y	156446450	rs12131289	T	C	0.6638	0.0124	0.0018	8.6e-12	689489	156446450	156476658	1	156476658	1	156476658	*	Y	-2.01852	6.88889
chr9:37104863:T:C	0.6721	T	C	0.4647	0.0043	0.0101	36659	63137	0	0.5641	9	37104863	9	37104863	*	rs10973210	Y	37104860	rs10973210	T	C	0.4657	0.0119	0.0017	5.2e-12	692363	37104860	37104863	9	37104863	9	37104863	*	Y	0.425743	7
chr3:41293296:T:G	0.08858	T	G	0.6574	0.0181	0.0106	36659	63137	23.1	0.2232	3	41293296	3	41293296	*	rs17267020	K	41334787	rs17267020	T	G	0.658	-0.012	0.0018	2.5e-11	689448	41334787	41293296	3	41293296	3	41293296	*	K	1.70755	-6.66667
chr15:45909171:C:A	0.9943	A	C	0.2709	-0.0001	0.0114	36659	63137	22.8	0.2263	15	45909171	15	45909171	*	rs4347573	M	46201369	rs4347573	A	C	0.2741	-0.0085	0.0019	9.7e-06	691000	46201369	45909171	15	45909171	15	45909171	*	M	-0.00877193	-4.47368
chr6:79563834:G:A	0.137	A	G	0.1316	0.0222	0.0149	36659	63137	14.2	0.3087	6	79563834	6	79563834	*	rs7775232	R	80273551	rs7775232	A	G	0.1262	0.0095	0.0025	0.00016	692437	80273551	79563834	6	79563834	6	79563834	*	R	1.48993	3.8
chr1:78898156:T:A	0.4189	A	T	0.6569	0.0086	0.0106	36659	63137	0	0.8353	1	78898156	1	78898156	*	rs2035722	W	79363841	rs2035722	A	T	0.6718	0.0067	0.0018	0.00031	688624	79363841	78898156	1	78898156	1	78898156	*	W	0.811321	3.72222
chr13:98555300:G:A	0.8003	A	G	0.3209	0.0028	0.0109	36659	63137	0	0.8483	13	98555300	13	98555300	*	rs4772101	R	99207554	rs4772101	A	G	0.321	0.0096	0.0019	1.9e-07	686626	99207554	98555300	13	98555300	13	98555300	*	R	0.256881	5.05263
chr6:31883457:A:G	0.6818	A	G	0.8053	0.0052	0.0127	36390	62462	28	0.1867	6	31883457	6	31883457	*	rs652888	R	31851234	rs652888	A	G	0.7888	-0.0106	0.002	7.2e-08	794129	31851234	31883457	6	31883457	6	31883457	*	R	0.409449	-5.3
chr3:17757432:A:G	0.3755	A	G	0.472	-0.009	0.0101	36659	63137	18.5	0.2673	3	17757432	3	17757432	*	rs4566568	R	17798924	rs4566568	A	G	0.4607	0.0062	0.0017	0.00035	682214	17798924	17757432	3	17757432	3	17757432	*	R	-0.891089	3.64706
chr2:168545241:C:G	0.9338	C	G	0.8844	-0.0013	0.0159	36659	63137	0	0.7215	2	168545241	2	168545241	*	rs17808818	S	169401751	rs17808818	C	G	0.8921	0.0108	0.0027	7.5e-05	692348	169401751	168545241	2	168545241	2	168545241	*	S	-0.081761	4
chr8:10299692:A:G	0.1741	A	G	0.726	-0.0154	0.0114	36390	62462	44.6	0.06171	8	10299692	8	10299692	*	rs7817142	R	10157202	rs7817142	A	G	0.7274	0.0128	0.0019	2.8e-11	688639	10157202	10299692	8	10299692	8	10299692	*	R	-1.35088	6.73684
chr2:164741788:A:G	0.4285	A	G	0.8395	0.0109	0.0138	36659	63137	56.5	0.01084	2	164741788	2	164741788	*	rs3769888	R	165598298	rs3769888	A	G	0.8441	-0.0093	0.0023	3.6e-05	793276	165598298	164741788	2	164741788	2	164741788	*	R	0.789855	-4.04348
chr3:25102719:A:G	0.1681	A	G	0.2344	0.0165	0.012	36659	63137	0	0.5006	3	25102719	3	25102719	*	rs1609491	R	25144210	rs1609491	A	G	0.2315	-0.0123	0.002	1.6e-09	686245	25144210	25102719	3	25102719	3	25102719	*	R	1.375	-6.15
chr3:108393913:C:T	0.9567	T	C	0.7805	0.0007	0.0122	36659	63137	0	0.5368	3	108393913	3	108393913	*	rs2290601	H	108112760	rs2290601	T	C	0.7768	0.0091	0.002	7.7e-06	691443	108112760	108393913	3	108393913	3	108393913	*	H	0.057377	4.55
chr5:51363954:G:A	0.603	A	G	0.3792	-0.0054	0.0104	36659	63137	0	0.9044	5	51363954	5	51363954	*	rs4865656	R	50659788	rs4865656	A	G	0.3891	0.0093	0.0018	1.5e-07	688621	50659788	51363954	5	51363954	5	51363954	*	R	-0.519231	5.16667
chr13:111576516:T:C	0.04006	T	C	0.4426	0.0209	0.0102	36659	63137	0	0.4591	13	111576516	13	111576516	*	rs2481118	Y	112228863	rs2481118	T	C	0.4447	-0.0125	0.0017	5.9e-13	690728	112228863	111576516	13	111576516	13	111576516	*	Y	2.04902	-7.35294
chr3:170844775:C:T	0.7777	T	C	0.6198	-0.0029	0.0104	36659	63137	66.6	0.0008884	3	170844775	3	170844775	*	rs6774171	Y	170562564	rs6774171	T	C	0.6201	0.0104	0.0017	3.9e-10	795510	170562564	170844775	3	170844775	3	170844775	*	Y	-0.278846	6.11765
chr17:51910439:C:T	0.8952	T	C	0.4688	-0.0013	0.0102	36659	63137	37.6	0.09892	17	51910439	17	51910439	*	rs202124	Y	49987799	rs202124	T	C	0.4695	-0.0083	0.0017	1.5e-06	684713	49987799	51910439	17	51910439	17	51910439	*	Y	-0.127451	-4.88235
chr1:115952601:G:A	0.008989	A	G	0.278	-0.0296	0.0113	36659	63137	9.8	0.3512	1	115952601	1	115952601	*	rs6667778	R	116495222	rs6667778	A	G	0.2592	0.0094	0.002	1.8e-06	690164	116495222	115952601	1	115952601	1	115952601	*	R	-2.61947	4.7
chr9:28410685:T:C	0.5157	T	C	0.7061	-0.0072	0.0111	36659	63137	25	0.2056	9	28410685	9	28410685	*	rs1412234	Y	28410683	rs1412234	T	C	0.6846	-0.0243	0.0019	2.4e-39	687281	28410683	28410685	9	28410685	9	28410685	*	Y	-0.648649	-12.7895
chr1:58821019:A:G	0.3867	A	G	0.9365	-0.0179	0.0207	36659	63137	0	0.5714	1	58821019	1	58821019	*	rs11207307	R	59286691	rs11207307	A	G	0.94148	0.013	0.0036	0.00028	692090	59286691	58821019	1	58821019	1	58821019	*	R	-0.864734	3.61111
chr18:26311077:T:A	0.6511	A	T	0.2884	-0.005	0.0111	36659	63137	0	0.8142	18	26311077	18	26311077	*	rs9646561	W	23891041	rs9646561	A	T	0.2896	-0.0089	0.0019	2.4e-06	692394	23891041	26311077	18	26311077	18	26311077	*	W	-0.45045	-4.68421
chr20:52879540:C:G	0.9763	C	G	0.5459	0.0003	0.0103	36659	63137	0	0.9338	20	52879540	20	52879540	*	rs2772442	S	51496079	rs2772442	C	G	0.5225	-0.0084	0.0017	1.1e-06	689540	51496079	52879540	20	52879540	20	52879540	*	S	0.0291262	-4.94118
chr3:87322573:T:G	0.2771	T	G	0.559	-0.0111	0.0102	36659	63137	14.5	0.3064	3	87322573	3	87322573	*	rs7637935	K	87371723	rs7637935	T	G	0.5474	-0.0068	0.0017	9.1e-05	678895	87371723	87322573	3	87322573	3	87322573	*	K	-1.08824	-4
chr6:153109316:G:C	0.6815	C	G	0.4167	-0.0042	0.0102	36659	63137	45.8	0.04775	6	153109316	6	153109316	*	rs6931160	S	153430451	rs6931160	C	G	0.4202	0.0102	0.0017	5e-09	689456	153430451	153109316	6	153109316	6	153109316	*	S	-0.411765	6
chr12:122509332:C:T	0.02695	T	C	0.5379	0.0226	0.0102	36659	63137	5.6	0.3896	12	122509332	12	122509332	*	rs7298839	Y	122993879	rs7298839	T	C	0.546	0.0114	0.0017	3.2e-11	690863	122993879	122509332	12	122509332	12	122509332	*	Y	2.21569	6.70588
chr19:23444225:G:A	0.3754	A	G	0.2651	0.0101	0.0114	36659	63137	54.3	0.0158	19	23444225	19	23444225	*	rs2640206	R	23627027	rs2640206	A	G	0.2671	-0.0071	0.002	0.0003	691558	23627027	23444225	19	23444225	19	23444225	*	R	0.885965	-3.55
chr1:95533327:G:C	0.5611	C	G	0.0752	0.0112	0.0192	36659	63137	0	0.5395	1	95533327	1	95533327	*	rs12141480	S	95998883	rs12141480	C	G	0.07478	-0.0123	0.0033	0.00022	691818	95998883	95533327	1	95533327	1	95533327	*	S	0.583333	-3.72727
chr13:96514898:C:A	0.1831	A	C	0.4328	-0.0136	0.0102	36659	63137	0	0.764	13	96514898	13	96514898	*	rs17760491	M	97167152	rs17760491	A	C	0.4615	-0.0107	0.0018	1e-09	691054	97167152	96514898	13	96514898	13	96514898	*	M	-1.33333	-5.94444
chr1:190899175:A:C	0.1631	A	C	0.6258	-0.0145	0.0104	36659	63137	25.8	0.1981	1	190899175	1	190899175	*	rs12132646	M	190868305	rs12132646	A	C	0.639	0.0072	0.0018	5.8e-05	692508	190868305	190899175	1	190899175	1	190899175	*	M	-1.39423	4
chr13:62097436:G:C	0.7726	C	G	0.3831	-0.003	0.0104	36659	63137	0	0.8361	13	62097436	13	62097436	*	rs11840091	S	62671569	rs11840091	C	G	0.3914	0.0101	0.0018	1.1e-08	690667	62671569	62097436	13	62097436	13	62097436	*	S	-0.288462	5.61111
chr1:87543734:T:C	0.8148	T	C	0.7303	-0.0027	0.0115	36659	63137	0	0.8588	1	87543734	1	87543734	*	rs12406234	Y	88009417	rs12406234	T	C	0.7295	-0.0086	0.0019	8.6e-06	691576	88009417	87543734	1	87543734	1	87543734	*	Y	-0.234783	-4.52632
chr10:68199218:G:T	0.4989	T	G	0.7325	-0.0078	0.0115	36659	63137	0	0.6335	10	68199218	10	68199218	*	rs7079385	K	69958975	rs7079385	T	G	0.7526	-0.0094	0.002	2.6e-06	692313	69958975	68199218	10	68199218	10	68199218	*	K	-0.678261	-4.7
chr2:2975133:C:T	0.4005	T	C	0.2086	-0.0105	0.0125	36659	63137	24.7	0.2082	2	2975133	2	2975133	*	rs17437842	Y	2978905	rs17437842	T	C	0.2062	-0.0081	0.0022	0.00018	689722	2978905	2975133	2	2975133	2	2975133	*	Y	-0.84	-3.68182
chr16:70699235:G:A	0.3139	A	G	0.6116	-0.0105	0.0104	36659	63137	14.8	0.3033	16	70699235	16	70699235	*	rs4985563	R	70733138	rs4985563	A	G	0.6312	0.0079	0.0018	1.1e-05	692514	70733138	70699235	16	70699235	16	70699235	*	R	-1.00962	4.38889
chr17:70284361:A:G	0.9439	A	G	0.2557	0.0008	0.0117	36659	63137	47.4	0.04014	17	70284361	17	70284361	*	rs12939213	R	68280502	rs12939213	A	G	0.2458	0.0075	0.002	0.00019	690775	68280502	70284361	17	70284361	17	70284361	*	R	0.0683761	3.75
chr13:85353484:T:G	0.09113	T	G	0.6186	-0.0175	0.0104	36659	63137	5.2	0.3939	13	85353484	13	85353484	*	rs9319153	K	85927619	rs9319153	T	G	0.6238	0.0076	0.0018	1.8e-05	692582	85927619	85353484	13	85353484	13	85353484	*	K	-1.68269	4.22222
chr8:4461402:A:G	0.03667	A	G	0.8979	-0.0352	0.0168	36659	63137	2.6	0.4176	8	4461402	8	4461402	*	rs1217672	R	4318924	rs1217672	A	G	0.899	0.0143	0.0034	2e-05	551407	4318924	4461402	8	4461402	8	4461402	*	R	-2.09524	4.20588
chr9:123858553:G:A	0.4681	A	G	0.068	0.0145	0.0199	36659	63137	49.2	0.03253	9	123858553	9	123858553	*	rs16926913	R	126620832	rs16926913	A	G	0.06759	0.015	0.0036	2.8e-05	685620	126620832	123858553	9	123858553	9	123858553	*	R	0.728643	4.16667
chr1:65999275:C:G	0.2183	C	G	0.7604	-0.0146	0.0118	36659	63137	0	0.5269	1	65999275	1	65999275	*	rs7548579	S	66464958	rs7548579	C	G	0.7636	0.0112	0.002	2.9e-08	682367	66464958	65999275	1	65999275	1	65999275	*	S	-1.23729	5.6
chr4:161630211:A:G	0.333	A	G	0.3702	0.0101	0.0105	36659	63137	0	0.6959	4	161630211	4	161630211	*	rs12642912	R	162551363	rs12642912	A	G	0.3647	-0.0083	0.0018	3.9e-06	692494	162551363	161630211	4	161630211	4	161630211	*	R	0.961905	-4.61111
chr1:96139035:G:T	0.6859	T	G	0.2748	-0.0046	0.0114	36659	63137	23.6	0.2188	1	96139035	1	96139035	*	rs2391734	K	96604591	rs2391734	T	G	0.2857	0.0089	0.002	5.5e-06	668443	96604591	96139035	1	96139035	1	96139035	*	K	-0.403509	4.45
chr2:100336295:A:G	0.469	A	G	0.5359	-0.0074	0.0102	36659	63137	0	0.4955	2	100336295	2	100336295	*	rs13031508	R	100952757	rs13031508	A	G	0.5179	0.0093	0.0017	4.9e-08	691720	100952757	100336295	2	100336295	2	100336295	*	R	-0.72549	5.47059
chr1:48833606:G:C	0.3853	C	G	0.645	-0.0093	0.0107	36659	63137	0	0.9416	1	48833606	1	48833606	*	rs6673743	S	49299278	rs6673743	C	G	0.6593	-0.0113	0.0018	6.8e-10	690250	49299278	48833606	1	48833606	1	48833606	*	S	-0.869159	-6.27778
chr18:60243342:A:G	0.4994	A	G	0.9243	0.0129	0.0191	36659	63137	28.7	0.1718	18	60243342	18	60243342	*	rs9961578	R	57910575	rs9961578	A	G	0.92756	0.0293	0.0034	7.4e-18	679246	57910575	60243342	18	60243342	18	60243342	*	R	0.675393	8.61765
chr9:123912235:C:T	0.7658	T	C	0.1182	0.0046	0.0155	36659	63137	0	0.8987	9	123912235	9	123912235	*	rs630991	Y	126674514	rs630991	T	C	0.1166	0.0142	0.0028	5.5e-07	679847	126674514	123912235	9	123912235	9	123912235	*	Y	0.296774	5.07143
chr3:134986170:C:T	0.8321	T	C	0.603	-0.0022	0.0104	36659	63137	22.2	0.2324	3	134986170	3	134986170	*	rs9855772	Y	134705012	rs9855772	T	C	0.5966	-0.0072	0.0017	4.1e-05	691634	134705012	134986170	3	134986170	3	134986170	*	Y	-0.211538	-4.23529
chr2:614031:G:A	0.676	A	G	0.6435	0.0044	0.0106	36659	63137	38.2	0.09482	2	614031	2	614031	*	rs17041285	R	614031	rs17041285	A	G	0.6376	0.0241	0.0018	1.9e-42	703981	614031	614031	2	614031	2	614031	*	R	0.415094	13.3889
chr3:25080553:G:C	0.2531	C	G	0.7597	-0.0137	0.012	36659	63137	0	0.589	3	25080553	3	25080553	*	rs7630907	S	25122044	rs7630907	C	G	0.7656	0.0117	0.002	5.1e-09	691641	25122044	25080553	3	25080553	3	25080553	*	S	-1.14167	5.85
chr6:69054536:A:T	0.7091	A	T	0.8488	0.0052	0.0141	36659	63137	0	0.796	6	69054536	6	69054536	*	rs602822	W	69764428	rs602822	A	T	0.8322	-0.0117	0.0023	4e-07	689686	69764428	69054536	6	69054536	6	69054536	*	W	0.368794	-5.08696
chr8:111639914:A:G	0.149	A	G	0.2872	0.0162	0.0112	36659	63137	2.6	0.4171	8	111639914	8	111639914	*	rs1479461	R	112652143	rs1479461	A	G	0.2874	-0.0072	0.0019	0.00017	692305	112652143	111639914	8	111639914	8	111639914	*	R	1.44643	-3.78947
chr8:78400449:T:A	0.7867	A	T	0.2705	-0.0031	0.0113	36659	63137	0	0.5776	8	78400449	8	78400449	*	rs13255269	W	79312684	rs13255269	A	T	0.2644	-0.0072	0.002	0.00028	691376	79312684	78400449	8	78400449	8	78400449	*	W	-0.274336	-3.6
chr12:41514822:C:T	0.2167	T	C	0.1559	0.0171	0.0138	36659	63137	25.5	0.2008	12	41514822	12	41514822	*	rs17129427	Y	41908624	rs17129427	T	C	0.1567	0.0095	0.0024	5.7e-05	690421	41908624	41514822	12	41514822	12	41514822	*	Y	1.23913	3.95833
chr15:94728131:G:C	0.9197	C	G	0.6252	0.0011	0.0106	36659	63137	37	0.1034	15	94728131	15	94728131	*	rs11633659	S	95271360	rs11633659	C	G	0.6304	-0.0162	0.0018	1.4e-19	690865	95271360	94728131	15	94728131	15	94728131	*	S	0.103774	-9
chr6:12029079:G:A	0.1174	A	G	0.1921	-0.0201	0.0128	36659	63137	0	0.6701	6	12029079	6	12029079	*	rs9349054	R	12029312	rs9349054	A	G	0.1947	-0.0098	0.0022	5.7e-06	691757	12029312	12029079	6	12029079	6	12029079	*	R	-1.57031	-4.45455
chr1:216629337:G:T	0.7131	T	G	0.2694	-0.0042	0.0114	36659	63137	15	0.3011	1	216629337	1	216629337	*	rs11581434	K	216802679	rs11581434	T	G	0.2783	0.0086	0.0019	6.7e-06	691363	216802679	216629337	1	216629337	1	216629337	*	K	-0.368421	4.52632
chr6:46467186:T:C	0.1592	T	C	0.4937	0.0147	0.0104	36659	63137	0	0.4983	6	46467186	6	46467186	*	rs876121	Y	46434923	rs876121	T	C	0.4676	-0.0115	0.0016	2.4e-12	783778	46434923	46467186	6	46467186	6	46467186	*	Y	1.41346	-7.1875
chr8:27316536:T:C	0.7474	T	C	0.5697	0.0033	0.0102	36659	63137	0	0.7596	8	27316536	8	27316536	*	rs6981016	Y	27174053	rs6981016	T	C	0.5388	0.0078	0.0017	5.8e-06	692587	27174053	27316536	8	27316536	8	27316536	*	Y	0.323529	4.58824
chr6:35403657:C:T	0.167	T	C	0.0365	0.0378	0.0274	36659	63137	0	0.6765	6	35403657	6	35403657	*	rs9658125	Y	35371434	rs9658125	T	C	0.02877	0.024	0.0054	1e-05	667126	35371434	35403657	6	35403657	6	35403657	*	Y	1.37956	4.44444
chr21:39223591:G:A	0.2501	A	G	0.3521	-0.0122	0.0106	36659	63137	41.8	0.0702	21	39223591	21	39223591	*	rs2026265	R	40595517	rs2026265	A	G	0.3575	-0.0108	0.0018	1.9e-09	692140	40595517	39223591	21	39223591	21	39223591	*	R	-1.15094	-6
chr18:43152621:G:A	0.2545	A	G	0.3621	0.012	0.0105	36659	63137	27.6	0.1813	18	43152621	18	43152621	*	rs4890439	R	40732586	rs4890439	A	G	0.377	-0.0137	0.0018	2.1e-14	684519	40732586	43152621	18	43152621	18	43152621	*	R	1.14286	-7.61111
chr11:106962592:G:T	0.3633	T	G	0.4263	0.0092	0.0102	36659	63137	27.6	0.1813	11	106962592	11	106962592	*	rs11604450	K	106833318	rs11604450	T	G	0.4323	-0.0083	0.0017	1.5e-06	691391	106833318	106962592	11	106962592	11	106962592	*	K	0.901961	-4.88235
chr18:60816151:T:G	0.9431	T	G	0.471	0.0007	0.0101	36659	63137	0	0.5308	18	60816151	18	60816151	*	rs3898175	K	58483384	rs3898175	T	G	0.4808	0.0062	0.0017	0.00037	690782	58483384	60816151	18	60816151	18	60816151	*	K	0.0693069	3.64706
chr14:29215272:A:G	0.3167	A	G	0.6999	-0.011	0.011	36659	63137	0	0.5497	14	29215272	14	29215272	*	rs8006309	R	29684478	rs8006309	A	G	0.7039	-0.0088	0.0019	2.9e-06	691774	29684478	29215272	14	29215272	14	29215272	*	R	-1	-4.63158
chr3:41242302:G:C	0.5607	C	G	0.4472	-0.0059	0.0101	36659	63137	0	0.9391	3	41242302	3	41242302	*	rs9311265	S	41283793	rs9311265	C	G	0.4659	0.0101	0.0017	4.2e-09	688585	41283793	41242302	3	41242302	3	41242302	*	S	-0.584158	5.94118
chr18:29583486:G:A	0.03147	A	G	0.8303	0.0301	0.014	36659	63137	0	0.6385	18	29583486	18	29583486	*	rs7231508	R	27163451	rs7231508	A	G	0.8348	-0.0105	0.0024	1.1e-05	678632	27163451	29583486	18	29583486	18	29583486	*	R	2.15	-4.375
chr16:82900276:G:A	0.3927	A	G	0.1287	0.013	0.0152	36659	63137	0	0.5916	16	82900276	16	82900276	*	rs16958838	R	82933881	rs16958838	A	G	0.1288	0.0113	0.0026	1.1e-05	687792	82933881	82900276	16	82900276	16	82900276	*	R	0.855263	4.34615
chr6:119917590:C:A	0.08388	A	C	0.756	-0.0204	0.0118	36659	63137	32.6	0.1384	6	119917590	6	119917590	*	rs1755512	M	120238736	rs1755512	A	C	0.764	0.0103	0.002	4.5e-07	690702	120238736	119917590	6	119917590	6	119917590	*	M	-1.72881	5.15
chr20:20408909:T:C	0.003233	T	C	0.4134	0.0316	0.0107	36659	63137	0	0.4977	20	20408909	20	20408909	*	rs4813388	Y	20389553	rs4813388	T	C	0.3852	0.0074	0.0018	3.2e-05	680229	20389553	20408909	20	20408909	20	20408909	*	Y	2.95327	4.11111
chr3:88978506:C:T	0.8628	T	C	0.3921	-0.0018	0.0104	36659	63137	40.4	0.07962	3	88978506	3	88978506	*	rs9829987	Y	89027656	rs9829987	T	C	0.3941	0.0074	0.0018	2.6e-05	683555	89027656	88978506	3	88978506	3	88978506	*	Y	-0.173077	4.11111
chr18:42452901:C:T	0.827	T	C	0.8018	-0.0028	0.0128	36659	63137	69.8	0.0002628	18	42452901	18	42452901	*	rs168300	Y	40032866	rs168300	T	C	0.8124	-0.0155	0.0022	1.8e-12	692189	40032866	42452901	18	42452901	18	42452901	*	Y	-0.21875	-7.04545
chr8:8276369:G:A	0.01699	A	G	0.3883	0.0249	0.0104	36390	62462	0	0.8055	8	8276369	8	8276369	*	rs7004604	R	8133891	rs7004604	A	G	0.4018	-0.0126	0.0018	1.2e-12	688890	8133891	8276369	8	8276369	8	8276369	*	R	2.39423	-7
chr2:24823486:T:C	0.6548	T	C	0.4007	0.0046	0.0102	36659	63137	0	0.5598	2	24823486	2	24823486	*	rs4665273	Y	25046355	rs4665273	T	C	0.3961	-0.0101	0.0017	7.9e-09	692553	25046355	24823486	2	24823486	2	24823486	*	Y	0.45098	-5.94118
chr15:98337281:C:T	0.5079	T	C	0.4284	0.0071	0.0107	36659	63137	0	0.9417	15	98337281	15	98337281	*	rs894498	Y	98880510	rs894498	T	C	0.4256	-0.0066	0.0018	0.00018	681119	98880510	98337281	15	98337281	15	98337281	*	Y	0.663551	-3.66667
chr1:48893211:A:C	0.2299	A	C	0.7081	-0.0134	0.0111	36659	63137	0	0.7628	1	48893211	1	48893211	*	rs3127562	M	49358883	rs3127562	A	C	0.7161	-0.0141	0.0019	1.2e-13	692151	49358883	48893211	1	48893211	1	48893211	*	M	-1.20721	-7.42105
chr13:58715886:G:A	0.5035	A	G	0.2562	-0.0079	0.0118	36659	63137	0	0.4684	13	58715886	13	58715886	*	rs9538172	R	59290020	rs9538172	A	G	0.266	-0.0152	0.002	8e-15	687497	59290020	58715886	13	58715886	13	58715886	*	R	-0.669492	-7.6
chr2:103982111:C:A	0.1503	A	C	0.1452	0.021	0.0146	36659	63137	21.7	0.2369	2	103982111	2	103982111	*	rs17416904	M	104598569	rs17416904	A	C	0.1379	-0.0104	0.0025	3.2e-05	691455	104598569	103982111	2	103982111	2	103982111	*	M	1.43836	-4.16
chr16:72223004:T:C	0.0509	T	C	0.8507	0.0278	0.0143	36659	63137	0	0.9235	16	72223004	16	72223004	*	rs12934528	Y	72256903	rs12934528	T	C	0.8522	-0.0133	0.0025	1.1e-07	763521	72256903	72223004	16	72223004	16	72223004	*	Y	1.94406	-5.32
chr1:221616725:C:T	0.1152	T	C	0.0253	-0.0518	0.0329	36496	62732	0	0.7898	1	221616725	1	221616725	*	rs17010397	Y	221790067	rs17010397	T	C	0.02526	-0.0246	0.0055	7.6e-06	675430	221790067	221616725	1	221616725	1	221616725	*	Y	-1.57447	-4.47273
chr9:120159416:G:A	0.6532	A	G	0.2507	0.0052	0.0116	36659	63137	37.8	0.09755	9	120159416	9	120159416	*	rs13285247	R	122921694	rs13285247	A	G	0.2482	-0.0083	0.002	3.9e-05	685985	122921694	120159416	9	120159416	9	120159416	*	R	0.448276	-4.15
chr3:66363494:A:G	0.07271	A	G	0.7128	0.0199	0.0111	36659	63137	0	0.8514	3	66363494	3	66363494	*	rs2030569	R	66413918	rs2030569	A	G	0.7181	-0.0087	0.0019	5e-06	686091	66413918	66363494	3	66363494	3	66363494	*	R	1.79279	-4.57895
chr8:32440941:A:C	0.06	A	C	0.9194	0.0352	0.0187	36659	63137	0	0.6057	8	32440941	8	32440941	*	rs16879394	M	32298457	rs16879394	A	C	0.92429	-0.0131	0.0032	4e-05	691360	32298457	32440941	8	32440941	8	32440941	*	M	1.88235	-4.09375
chr15:61163854:A:G	0.2839	A	G	0.5001	0.0109	0.0102	36659	63137	0	0.9488	15	61163854	15	61163854	*	rs12916023	R	61456053	rs12916023	A	G	0.4885	0.0083	0.0017	1.4e-06	689476	61456053	61163854	15	61163854	15	61163854	*	R	1.06863	4.88235
chr9:8102587:T:C	0.4194	T	C	0.825	0.0108	0.0134	36659	63137	0	0.7131	9	8102587	9	8102587	*	rs12337107	Y	8102587	rs12337107	T	C	0.8226	-0.0084	0.0023	0.00023	690455	8102587	8102587	9	8102587	9	8102587	*	Y	0.80597	-3.65217
chr12:82052569:G:A	0.6097	A	G	0.2459	0.006	0.0117	36659	63137	14.1	0.3096	12	82052569	12	82052569	*	rs11615777	R	82446348	rs11615777	A	G	0.2408	-0.0124	0.002	9.9e-10	684067	82446348	82052569	12	82052569	12	82052569	*	R	0.512821	-6.2
chr22:29441895:C:T	0.2359	T	C	0.1728	-0.0158	0.0133	36659	63137	0	0.6648	22	29441895	22	29441895	*	rs12484086	Y	29837884	rs12484086	T	C	0.1875	-0.0082	0.0023	0.0003	626314	29837884	29441895	22	29441895	22	29441895	*	Y	-1.18797	-3.56522
chr1:49523549:A:C	0.5489	A	C	0.3141	0.0065	0.0109	36659	63137	0	0.5505	1	49523549	1	49523549	*	rs1727987	M	49989221	rs1727987	A	C	0.3231	0.0187	0.0018	3.3e-24	689327	49989221	49523549	1	49523549	1	49523549	*	M	0.59633	10.3889
chr9:23179757:A:T	0.1321	A	T	0.3786	-0.0159	0.0106	36659	63137	0	0.6903	9	23179757	9	23179757	*	rs1227468	W	23179756	rs1227468	A	T	0.3801	-0.0079	0.0018	1.1e-05	683164	23179756	23179757	9	23179757	9	23179757	*	W	-1.5	-4.38889
chr2:181680491:C:T	0.2098	T	C	0.6165	-0.013	0.0103	36659	63137	4.8	0.3972	2	181680491	2	181680491	*	rs2583016	Y	182545218	rs2583016	T	C	0.6245	0.0084	0.0018	2.3e-06	688452	182545218	181680491	2	181680491	2	181680491	*	Y	-1.26214	4.66667
chr8:80477209:C:T	0.07996	T	C	0.322	-0.0193	0.011	36659	63137	17.1	0.2813	8	80477209	8	80477209	*	rs396483	Y	81389444	rs396483	T	C	0.3129	-0.0095	0.0019	5e-07	691443	81389444	80477209	8	80477209	8	80477209	*	Y	-1.75455	-5
chr7:111227479:A:G	0.5497	A	G	0.3503	-0.0063	0.0105	36659	63137	0	0.6966	7	111227479	7	111227479	*	rs214475	R	110867535	rs214475	A	G	0.3321	0.0072	0.0019	0.00011	688321	110867535	111227479	7	111227479	7	111227479	*	R	-0.6	3.78947
chr5:123362695:C:T	0.09405	T	C	0.7162	0.0188	0.0112	36659	63137	28.6	0.1729	5	123362695	5	123362695	*	rs10065591	Y	122698389	rs10065591	T	C	0.7121	-0.0118	0.0019	4e-10	692108	122698389	123362695	5	123362695	5	123362695	*	Y	1.67857	-6.21053
chr8:14274352:C:G	0.9945	C	G	0.6187	-0.0001	0.0103	36659	63137	10.9	0.3402	8	14274352	8	14274352	*	rs17229309	S	14131861	rs17229309	C	G	0.6036	-0.0139	0.0018	2.2e-15	690124	14131861	14274352	8	14274352	8	14274352	*	S	-0.00970874	-7.72222
chr13:42234436:T:C	0.05047	T	C	0.8457	-0.0273	0.0139	36659	63137	16.6	0.2855	13	42234436	13	42234436	*	rs9594718	Y	42808572	rs9594718	T	C	0.8345	0.0104	0.0023	6.4e-06	691388	42808572	42234436	13	42234436	13	42234436	*	Y	-1.96403	4.52174
chr15:51676204:T:C	0.347	T	C	0.259	0.0108	0.0115	36659	63137	0	0.7898	15	51676204	15	51676204	*	rs1471072	Y	51968401	rs1471072	T	C	0.2601	0.0119	0.002	1.8e-09	691099	51968401	51676204	15	51676204	15	51676204	*	Y	0.93913	5.95
chr1:107221302:G:T	0.8053	T	G	0.9375	-0.0059	0.024	36659	63137	0	0.6018	1	107221302	1	107221302	*	rs6583016	K	107763924	rs6583016	T	G	0.94621	-0.0154	0.0039	6.6e-05	669499	107763924	107221302	1	107221302	1	107221302	*	K	-0.245833	-3.94872
chr2:147111668:C:T	0.6378	T	C	0.6172	0.0049	0.0105	36659	63137	0	0.8438	2	147111668	2	147111668	*	rs778102	Y	147869236	rs778102	T	C	0.6186	-0.014	0.0018	1.7e-15	689374	147869236	147111668	2	147111668	2	147111668	*	Y	0.466667	-7.77778
chr13:55280569:A:G	0.3913	A	G	0.2006	-0.0108	0.0126	36659	63137	0	0.45	13	55280569	13	55280569	*	rs8001547	R	55854704	rs8001547	A	G	0.2023	-0.0086	0.0022	8.1e-05	680763	55854704	55280569	13	55280569	13	55280569	*	R	-0.857143	-3.90909
chr16:82369846:C:T	0.9011	T	C	0.2117	-0.0015	0.0124	36659	63137	15.8	0.2934	16	82369846	16	82369846	*	rs1844710	Y	82403451	rs1844710	T	C	0.2162	0.0107	0.0022	6.5e-07	671804	82403451	82369846	16	82369846	16	82369846	*	Y	-0.120968	4.86364
chr13:58174707:G:A	0.5577	A	G	0.237	0.007	0.0119	36659	63137	0	0.7049	13	58174707	13	58174707	*	rs7990755	R	58748841	rs7990755	A	G	0.2095	0.0086	0.0021	5.6e-05	688331	58748841	58174707	13	58174707	13	58174707	*	R	0.588235	4.09524
chr16:64258825:G:A	0.09372	A	G	0.5706	0.0173	0.0103	36659	63137	0	0.8597	16	64258825	16	64258825	*	rs2926121	R	64292729	rs2926121	A	G	0.5629	-0.0079	0.0017	4.8e-06	685877	64292729	64258825	16	64258825	16	64258825	*	R	1.67961	-4.64706
chr3:60345146:A:T	0.03152	A	T	0.8422	-0.0299	0.0139	36659	63137	5.8	0.3881	3	60345146	3	60345146	*	rs11717293	W	60330877	rs11717293	A	T	0.8331	0.0093	0.0023	4.1e-05	689927	60330877	60345146	3	60345146	3	60345146	*	W	-2.15108	4.04348
chr1:214003931:C:T	0.1255	T	C	0.255	0.0181	0.0118	36659	63137	0	0.6999	1	214003931	1	214003931	*	rs2360069	Y	214177274	rs2360069	T	C	0.2588	-0.0079	0.0022	0.00032	653626	214177274	214003931	1	214003931	1	214003931	*	Y	1.5339	-3.59091
chr15:77393515:T:C	0.08479	T	C	0.2593	-0.0198	0.0115	36659	63137	0	0.4716	15	77393515	15	77393515	*	rs1602925	Y	77685857	rs1602925	T	C	0.2418	-0.0107	0.002	1e-07	692235	77685857	77393515	15	77393515	15	77393515	*	Y	-1.72174	-5.35
chr6:33299326:C:T	0.688	T	C	0.1942	0.0051	0.0127	36659	63137	0	0.8202	6	33299326	6	33299326	*	rs2282850	Y	33267103	rs2282850	T	C	0.196	0.0135	0.0021	5.5e-11	793987	33267103	33299326	6	33299326	6	33299326	*	Y	0.401575	6.42857
chr13:80480369:A:G	0.9698	A	G	0.3758	0.0004	0.0104	36659	63137	0	0.9806	13	80480369	13	80480369	*	rs1930343	R	81054504	rs1930343	A	G	0.3714	0.009	0.0018	4.4e-07	691130	81054504	80480369	13	80480369	13	80480369	*	R	0.0384615	5
chr8:131727444:C:T	0.8405	T	C	0.0975	0.0034	0.017	36659	63137	0	0.6716	8	131727444	8	131727444	*	rs4145596	Y	132739691	rs4145596	T	C	0.1004	0.014	0.0028	7.3e-07	692414	132739691	131727444	8	131727444	8	131727444	*	Y	0.2	5
chr1:190253086:T:G	0.8864	T	G	0.4302	-0.0015	0.0102	36659	63137	0	0.9384	1	190253086	1	190253086	*	rs9804075	K	190222216	rs9804075	T	G	0.4321	0.0155	0.0017	4.2e-19	691166	190222216	190253086	1	190253086	1	190253086	*	K	-0.147059	9.11765
chr19:18633478:T:C	0.7992	T	C	0.5876	-0.0026	0.0103	36659	63137	9.3	0.3553	19	18633478	19	18633478	*	rs4808839	Y	18744288	rs4808839	T	C	0.585	0.0085	0.0017	4.2e-07	782309	18744288	18633478	19	18633478	19	18633478	*	Y	-0.252427	5
chr12:97566014:A:G	0.05019	A	G	0.8288	-0.0264	0.0135	36659	63137	0	0.6041	12	97566014	12	97566014	*	rs10860219	R	97959792	rs10860219	A	G	0.8347	-0.0107	0.0024	6.4e-06	683862	97959792	97566014	12	97566014	12	97566014	*	R	-1.95556	-4.45833
chr17:15976596:C:T	0.2517	T	C	0.5729	-0.0119	0.0104	36659	63137	10.1	0.3476	17	15976596	17	15976596	*	rs1045599	Y	15879910	rs1045599	T	C	0.5754	0.0113	0.0017	7.8e-11	691011	15879910	15976596	17	15976596	17	15976596	*	Y	-1.14423	6.64706
chr1:30670396:G:C	0.9317	C	G	0.2927	-0.001	0.0112	36659	63137	22.8	0.2265	1	30670396	1	30670396	*	rs1188426	S	31143243	rs1188426	C	G	0.2848	-0.0068	0.0019	0.00039	684192	31143243	30670396	1	30670396	1	30670396	*	S	-0.0892857	-3.57895
chr17:81082653:C:T	0.09204	T	C	0.7029	0.0191	0.0113	36659	63137	1.2	0.43	17	81082653	17	81082653	*	rs4969245	Y	79056453	rs4969245	T	C	0.707	0.0093	0.0018	2.5e-07	785834	79056453	81082653	17	81082653	17	81082653	*	Y	1.69027	5.16667
chr3:77689166:T:C	0.3433	T	C	0.2568	0.0111	0.0117	36659	63137	0	0.9636	3	77689166	3	77689166	*	rs1613215	Y	77738317	rs1613215	T	C	0.2484	0.0076	0.002	0.00011	689740	77738317	77689166	3	77689166	3	77689166	*	Y	0.948718	3.8
chr6:119644095:T:C	0.1644	T	C	0.725	-0.0157	0.0113	36659	63137	2	0.4225	6	119644095	6	119644095	*	rs807309	Y	119965256	rs807309	T	C	0.7326	0.0095	0.0019	1e-06	692523	119965256	119644095	6	119644095	6	119644095	*	Y	-1.38938	5
chr5:127346347:C:T	0.5359	T	C	0.4933	-0.0063	0.0101	36659	63137	0	0.7643	5	127346347	5	127346347	*	rs246895	Y	126682039	rs246895	T	C	0.4917	-0.0082	0.0017	2.4e-06	688823	126682039	127346347	5	127346347	5	127346347	*	Y	-0.623762	-4.82353
chr8:14300329:G:C	0.7355	C	G	0.5806	0.0035	0.0104	36659	63137	0	0.6527	8	14300329	8	14300329	*	rs10098497	S	14157838	rs10098497	C	G	0.5868	0.0101	0.0018	1.4e-08	671884	14157838	14300329	8	14300329	8	14300329	*	S	0.336538	5.61111
chr9:30171602:A:G	0.121	A	G	0.2655	-0.018	0.0116	36659	63137	0	0.838	9	30171602	9	30171602	*	rs2996566	R	30171600	rs2996566	A	G	0.2547	0.0072	0.002	0.00026	691323	30171600	30171602	9	30171602	9	30171602	*	R	-1.55172	3.6
chr4:170143362:A:G	0.8799	A	G	0.3692	0.0016	0.0104	36659	63137	1.2	0.4301	4	170143362	4	170143362	*	rs548846	R	171064513	rs548846	A	G	0.3679	-0.0064	0.0018	0.0004	681015	171064513	170143362	4	170143362	4	170143362	*	R	0.153846	-3.55556
chr1:62191858:T:G	0.3697	T	G	0.6511	0.0095	0.0105	36659	63137	0	0.5931	1	62191858	1	62191858	*	rs12116810	K	62657530	rs12116810	T	G	0.6457	0.0078	0.0018	1.4e-05	692222	62657530	62191858	1	62191858	1	62191858	*	K	0.904762	4.33333
chr8:75988094:T:A	0.7959	A	T	0.7473	0.0031	0.0118	36659	63137	0	0.8804	8	75988094	8	75988094	*	rs12682248	D	76900329	rs12682248	A	T	0.7433	-0.0129	0.002	1.9e-10	684348	76900329	75988094	8	75988094	8	75988094	*	D	0.262712	-6.45
chr12:60799102:G:A	0.8305	A	G	0.1683	0.0029	0.0135	36659	63137	0	0.5778	12	60799102	12	60799102	*	rs12316933	R	61192883	rs12316933	A	G	0.1632	0.0105	0.0023	6.2e-06	692357	61192883	60799102	12	60799102	12	60799102	*	R	0.214815	4.56522
chr14:93705513:G:A	0.03576	A	G	0.6555	-0.0227	0.0108	36390	62462	0	0.5257	14	93705513	14	93705513	*	rs729395	R	94171859	rs729395	A	G	0.6527	0.015	0.0018	1.4e-16	691230	94171859	93705513	14	93705513	14	93705513	*	R	-2.10185	8.33333
chr4:83309466:T:C	0.1627	T	C	0.2239	-0.0168	0.012	36659	63137	0	0.9817	4	83309466	4	83309466	*	rs11099592	Y	84230619	rs11099592	T	C	0.2204	0.0074	0.0021	0.00036	691505	84230619	83309466	4	83309466	4	83309466	*	Y	-1.4	3.52381
chr8:28791081:G:A	0.7727	A	G	0.1445	0.0041	0.0143	36659	63137	35.6	0.1139	8	28791081	8	28791081	*	rs6997949	R	28648598	rs6997949	A	G	0.152	-0.0097	0.0024	4.3e-05	691961	28648598	28791081	8	28791081	8	28791081	*	R	0.286713	-4.04167
chr13:58414137:A:C	0.6256	A	C	0.8315	-0.0066	0.0135	36659	63137	0	0.8613	13	58414137	13	58414137	*	rs7988007	M	58988271	rs7988007	A	C	0.8275	0.0137	0.0023	1.7e-09	690374	58988271	58414137	13	58414137	13	58414137	*	M	-0.488889	5.95652
chr19:19079913:A:G	0.5143	A	G	0.1881	-0.0089	0.0137	36659	63137	29.1	0.1679	19	19079913	19	19079913	*	rs4808916	R	19190722	rs4808916	A	G	0.1737	0.0082	0.0023	0.00033	692207	19190722	19079913	19	19079913	19	19079913	*	R	-0.649635	3.56522
chr7:11704469:G:A	0.168	A	G	0.2633	-0.0158	0.0114	36659	63137	0	0.9571	7	11704469	7	11704469	*	rs17165069	R	11744096	rs17165069	A	G	0.2632	-0.007	0.0019	0.00033	690371	11744096	11704469	7	11704469	7	11704469	*	R	-1.38596	-3.68421
chr10:91724115:C:A	0.06327	A	C	0.4197	0.0191	0.0103	36659	63137	11.2	0.3379	10	91724115	10	91724115	*	rs7092884	M	93483872	rs7092884	A	C	0.4262	-0.0076	0.0017	1.1e-05	691699	93483872	91724115	10	91724115	10	91724115	*	M	1.85437	-4.47059
chr17:7607969:T:C	0.3227	T	C	0.4257	-0.0101	0.0102	36659	63137	0	0.7066	17	7607969	17	7607969	*	rs858524	Y	7511287	rs858524	T	C	0.4245	0.0071	0.0017	4.5e-05	690136	7511287	7607969	17	7607969	17	7607969	*	Y	-0.990196	4.17647
chr5:51223111:A:G	0.9556	A	G	0.9327	-0.0011	0.0202	36659	63137	6	0.3863	5	51223111	5	51223111	*	rs12332163	R	50518945	rs12332163	A	G	0.93914	-0.0131	0.0037	0.00044	689707	50518945	51223111	5	51223111	5	51223111	*	R	-0.0544554	-3.54054
chr8:78054350:A:G	0.359	A	G	0.6051	0.0095	0.0103	36659	63137	0	0.5575	8	78054350	8	78054350	*	rs13281300	R	78966585	rs13281300	A	G	0.6123	0.0084	0.0018	2.3e-06	691694	78966585	78054350	8	78054350	8	78054350	*	R	0.92233	4.66667
chr10:18439030:C:G	0.4748	C	G	0.6923	-0.0078	0.0109	36659	63137	0	0.7765	10	18439030	10	18439030	*	rs12258967	S	18727959	rs12258967	C	G	0.6935	-0.0068	0.0019	0.00034	691984	18727959	18439030	10	18439030	10	18439030	*	S	-0.715596	-3.57895
chr3:157241474:A:G	0.9218	A	G	0.6968	-0.0011	0.0109	36659	63137	0	0.7525	3	157241474	3	157241474	*	rs4680347	R	156959263	rs4680347	A	G	0.6995	-0.0105	0.0019	2.6e-08	692541	156959263	157241474	3	157241474	3	157241474	*	R	-0.100917	-5.52632
chr1:86364847:G:A	0.6612	A	G	0.2909	0.0048	0.0111	36659	63137	0	0.9923	1	86364847	1	86364847	*	rs1182102	R	86830530	rs1182102	A	G	0.2833	0.0075	0.0019	0.0001	691947	86830530	86364847	1	86364847	1	86364847	*	R	0.432432	3.94737
chr14:29266732:G:A	0.01324	A	G	0.538	-0.0251	0.0101	36659	63137	20.3	0.2504	14	29266732	14	29266732	*	rs1950709	R	29735938	rs1950709	A	G	0.5301	-0.0074	0.0016	5.3e-06	792839	29735938	29266732	14	29266732	14	29266732	*	R	-2.48515	-4.625
chr12:111446804:T:C	0.4331	T	C	0.4794	-0.0079	0.01	36659	63137	38.1	0.09502	12	111446804	12	111446804	*	rs3184504	Y	111884608	rs3184504	T	C	0.4874	-0.0098	0.0016	2.1e-09	792162	111884608	111446804	12	111446804	12	111446804	*	Y	-0.79	-6.125
chr9:15786819:A:T	0.7481	A	T	0.5478	0.0033	0.0101	36659	63137	0	0.7529	9	15786819	9	15786819	*	rs10962157	H	15786817	rs10962157	A	T	0.5472	0.0174	0.0017	5.6e-24	692340	15786817	15786819	9	15786819	9	15786819	*	H	0.326733	10.2353
chr11:117376160:T:C	0.8692	T	C	0.7051	-0.0018	0.0111	36659	63137	0	0.9299	11	117376160	11	117376160	*	rs2305827	Y	117246876	rs2305827	T	C	0.7034	-0.0077	0.0019	6e-05	678363	117246876	117376160	11	117376160	11	117376160	*	Y	-0.162162	-4.05263
chr11:85301660:G:A	0.061	A	G	0.0683	0.0373	0.0199	36659	63137	0	0.5017	11	85301660	11	85301660	*	rs11823978	R	85012704	rs11823978	A	G	0.07109	-0.0128	0.0034	0.00017	692215	85012704	85301660	11	85301660	11	85301660	*	R	1.87437	-3.76471
chr8:34640132:C:T	0.06332	T	C	0.2441	0.0217	0.0117	36659	63137	39.7	0.08418	8	34640132	8	34640132	*	rs7819762	Y	34497650	rs7819762	T	C	0.2542	-0.011	0.002	3e-08	691762	34497650	34640132	8	34640132	8	34640132	*	Y	1.8547	-5.5
chr8:111158207:A:G	0.4737	A	G	0.1909	0.0094	0.0132	36659	63137	0	0.7709	8	111158207	8	111158207	*	rs1427193	R	112170436	rs1427193	A	G	0.1693	-0.008	0.0023	0.00049	691702	112170436	111158207	8	111158207	8	111158207	*	R	0.712121	-3.47826
chr14:40117236:C:A	0.4505	A	C	0.6825	0.0082	0.0109	36659	63137	35.7	0.1134	14	40117236	14	40117236	*	rs11625373	M	40586440	rs11625373	A	C	0.68	0.0084	0.0018	4.8e-06	692388	40586440	40117236	14	40117236	14	40117236	*	M	0.752294	4.66667
chr13:55127208:G:T	0.3627	T	G	0.2009	-0.0114	0.0126	36659	63137	0	0.4859	13	55127208	13	55127208	*	rs1570750	K	55701343	rs1570750	T	G	0.2105	-0.0083	0.0021	0.00011	691459	55701343	55127208	13	55127208	13	55127208	*	K	-0.904762	-3.95238
chr14:40314912:G:A	0.2015	A	G	0.5143	0.0129	0.0101	36659	63137	0	0.7378	14	40314912	14	40314912	*	rs2144032	R	40784116	rs2144032	A	G	0.5042	0.0066	0.0017	0.00014	690418	40784116	40314912	14	40314912	14	40314912	*	R	1.27723	3.88235
chr8:78139312:G:A	0.1897	A	G	0.218	-0.016	0.0122	36659	63137	0	0.6374	8	78139312	8	78139312	*	rs13266447	R	79051547	rs13266447	A	G	0.2218	-0.0076	0.0021	0.0003	692351	79051547	78139312	8	78139312	8	78139312	*	R	-1.31148	-3.61905
chr18:38655931:G:A	0.6911	A	G	0.4591	0.004	0.0102	36659	63137	27.1	0.1866	18	38655931	18	38655931	*	rs1113275	R	36235895	rs1113275	A	G	0.4526	-0.0068	0.0017	7.8e-05	692220	36235895	38655931	18	38655931	18	38655931	*	R	0.392157	-4
chr17:43565500:C:T	0.01753	T	C	0.3113	-0.0259	0.0109	36659	63137	0	0.761	17	43565500	17	43565500	*	rs9899005	Y	41642868	rs9899005	T	C	0.3092	0.0081	0.0019	1.3e-05	691187	41642868	43565500	17	43565500	17	43565500	*	Y	-2.37615	4.26316
chr13:72366451:T:C	0.01771	T	C	0.4439	-0.0246	0.0104	36659	63137	0	0.9288	13	72366451	13	72366451	*	rs791995	Y	72940589	rs791995	T	C	0.4337	0.0067	0.0017	0.00012	677375	72940589	72366451	13	72366451	13	72366451	*	Y	-2.36538	3.94118
chr1:154892649:G:A	0.2259	A	G	0.4283	0.0124	0.0102	36659	63137	0	0.7732	1	154892649	1	154892649	*	rs1580943	R	154865125	rs1580943	A	G	0.418	-0.009	0.0017	1.9e-07	689626	154865125	154892649	1	154892649	1	154892649	*	R	1.21569	-5.29412
chr14:74904357:A:G	0.3648	A	G	0.8681	0.0136	0.015	36659	63137	0	0.8877	14	74904357	14	74904357	*	rs4903268	R	75371060	rs4903268	A	G	0.8575	0.0088	0.0025	0.00036	691822	75371060	74904357	14	74904357	14	74904357	*	R	0.906667	3.52
chr9:10990775:A:G	0.8535	A	G	0.3892	-0.0019	0.0105	36659	63137	0	0.5182	9	10990775	9	10990775	*	rs6474610	R	10990775	rs6474610	A	G	0.3762	0.0064	0.0018	0.00038	691904	10990775	10990775	9	10990775	9	10990775	*	R	-0.180952	3.55556
chr3:41309796:A:G	0.7398	A	G	0.551	0.0034	0.0101	36659	63137	19.9	0.2542	3	41309796	3	41309796	*	rs9878048	R	41351287	rs9878048	A	G	0.5464	-0.0089	0.0017	1.9e-07	685133	41351287	41309796	3	41309796	3	41309796	*	R	0.336634	-5.23529
chr20:2865643:G:A	0.6915	A	G	0.5183	-0.0041	0.0102	36659	63137	0	0.9095	20	2865643	20	2865643	*	rs677344	R	2846289	rs677344	A	G	0.5089	-0.0098	0.0017	1.3e-08	688683	2846289	2865643	20	2865643	20	2865643	*	R	-0.401961	-5.76471
chr2:180040183:T:G	0.5775	T	G	0.6589	0.0059	0.0106	36659	63137	0	0.6613	2	180040183	2	180040183	*	rs3905961	K	180904910	rs3905961	T	G	0.6504	-0.0091	0.0018	5e-07	692395	180904910	180040183	2	180040183	2	180040183	*	K	0.556604	-5.05556
chr20:44867968:T:C	0.3241	T	C	0.7067	0.011	0.0112	36659	63137	39.7	0.084	20	44867968	20	44867968	*	rs6094048	Y	43496609	rs6094048	T	C	0.7095	0.0081	0.0019	2e-05	692181	43496609	44867968	20	44867968	20	44867968	*	Y	0.982143	4.26316
chr6:46410524:T:G	0.5456	T	G	0.4713	-0.0062	0.0103	36659	63137	0	0.8752	6	46410524	6	46410524	*	rs3934393	K	46378261	rs3934393	T	G	0.4488	-0.0125	0.0017	4.7e-13	687548	46378261	46410524	6	46410524	6	46410524	*	K	-0.601942	-7.35294
chr11:86007188:G:T	2.829e-24	T	G	0.6799	0.1103	0.0108	36659	63137	0	0.8754	11	86007188	11	86007188	*	rs602222	K	85718231	rs602222	T	G	0.6891	-0.003	0.0018	0.1	688977	85718231	86007188	11	86007188	11	86007188	*	K	10.213	-1.66667
chr7:66950622:C:A	0.0561	A	C	0.1646	0.0259	0.0136	36659	63137	0	0.5589	7	66950622	7	66950622	*	rs4617036	M	66415609	rs4617036	A	C	0.1586	-0.0084	0.0023	0.00035	691639	66415609	66950622	7	66950622	7	66950622	*	M	1.90441	-3.65217
chr6:153046775:C:T	0.3738	T	C	0.287	-0.0099	0.0111	36659	63137	0	0.8394	6	153046775	6	153046775	*	rs4599660	Y	153367910	rs4599660	T	C	0.2962	0.0136	0.0019	9.4e-13	692418	153367910	153046775	6	153046775	6	153046775	*	Y	-0.891892	7.15789
chr8:11999074:G:A	0.08503	A	G	0.4703	-0.0181	0.0105	36390	62462	6.4	0.3822	8	11999074	8	11999074	*	rs12676145	R	11856583	rs12676145	A	G	0.4954	0.0145	0.0018	2.2e-16	681425	11856583	11999074	8	11999074	8	11999074	*	R	-1.72381	8.05556
chr20:63746996:C:T	0.08173	T	C	0.3355	0.0189	0.0109	36390	62462	2.2	0.4186	20	63746996	20	63746996	*	rs5019252	Y	62378349	rs5019252	T	C	0.35	0.0064	0.0018	0.00047	689230	62378349	63746996	20	63746996	20	63746996	*	Y	1.73394	3.55556
chr11:103206587:A:C	0.764	A	C	0.0793	-0.0058	0.0193	36659	63137	0	0.5523	11	103206587	11	103206587	*	rs3016438	M	103077316	rs3016438	A	C	0.07168	-0.0125	0.0033	0.00016	692535	103077316	103206587	11	103206587	11	103206587	*	M	-0.300518	-3.78788
chr6:39056940:C:A	0.5369	A	C	0.4311	-0.0063	0.0102	36659	63137	18.8	0.265	6	39056940	6	39056940	*	rs10305439	M	39024716	rs10305439	A	C	0.4342	0.0083	0.0018	2.7e-06	681730	39024716	39056940	6	39056940	6	39056940	*	M	-0.617647	4.61111
chr1:187743208:C:T	0.4089	T	C	0.2312	0.0099	0.012	36659	63137	0	0.6953	1	187743208	1	187743208	*	rs7522338	Y	187712339	rs7522338	T	C	0.2399	0.0093	0.002	4.8e-06	687088	187712339	187743208	1	187743208	1	187743208	*	Y	0.825	4.65
chr8:122755534:C:T	0.9256	T	C	0.2346	-0.0011	0.0121	36659	63137	0	0.6599	8	122755534	8	122755534	*	rs11779779	Y	123767773	rs11779779	T	C	0.2453	-0.0073	0.002	0.00032	680105	123767773	122755534	8	122755534	8	122755534	*	Y	-0.0909091	-3.65
chr7:42942033:C:T	0.1135	T	C	0.0382	0.0418	0.0264	36659	63137	15.1	0.3004	7	42942033	7	42942033	*	rs11764195	Y	42981632	rs11764195	T	C	0.05806	-0.015	0.0043	0.00044	668498	42981632	42942033	7	42942033	7	42942033	*	Y	1.58333	-3.48837
chr2:42685125:G:C	0.2121	C	G	0.6961	-0.0137	0.011	36659	63137	26.2	0.1942	2	42685125	2	42685125	*	rs4952908	S	42912265	rs4952908	C	G	0.6971	0.0075	0.0019	5.8e-05	692184	42912265	42685125	2	42685125	2	42685125	*	S	-1.24545	3.94737
chr1:8116134:G:A	0.5277	A	G	0.4625	-0.0066	0.0104	36659	63137	3.5	0.4096	1	8116134	1	8116134	*	rs11581227	R	8176194	rs11581227	A	G	0.464	-0.0079	0.0017	4.9e-06	688746	8176194	8116134	1	8116134	1	8116134	*	R	-0.634615	-4.64706
chr2:46598683:G:C	0.6626	C	G	0.1899	0.0056	0.0129	36659	63137	0	0.5894	2	46598683	2	46598683	*	rs1137748	S	46825822	rs1137748	C	G	0.2043	0.0105	0.0022	1.3e-06	685252	46825822	46598683	2	46598683	2	46598683	*	S	0.434109	4.77273
chr22:46256475:G:A	0.4298	A	G	0.1491	-0.0112	0.0141	36659	63137	6.1	0.3854	22	46256475	22	46256475	*	rs6008361	R	46652372	rs6008361	A	G	0.148	0.0086	0.0024	0.0004	692331	46652372	46256475	22	46256475	22	46256475	*	R	-0.794326	3.58333
chr13:65947992:C:A	0.02928	A	C	0.3735	-0.0228	0.0105	36659	63137	0	0.8919	13	65947992	13	65947992	*	rs3850029	M	66522124	rs3850029	A	C	0.3693	-0.0069	0.0018	0.00014	679443	66522124	65947992	13	65947992	13	65947992	*	M	-2.17143	-3.83333
chr13:55199604:C:T	0.9017	T	C	0.3607	-0.0013	0.0105	36659	63137	0	0.6922	13	55199604	13	55199604	*	rs7326481	Y	55773739	rs7326481	T	C	0.3583	0.0066	0.0018	0.00025	691838	55773739	55199604	13	55199604	13	55199604	*	Y	-0.12381	3.66667
chr15:73937262:T:C	0.03295	T	C	0.6514	0.0225	0.0106	36659	63137	0	0.9959	15	73937262	15	73937262	*	rs893820	Y	74229603	rs893820	T	C	0.6597	0.0069	0.0018	0.00013	691140	74229603	73937262	15	73937262	15	73937262	*	Y	2.12264	3.83333
chr4:45061873:A:G	0.1277	A	G	0.3295	-0.0164	0.0108	36659	63137	26.3	0.1936	4	45061873	4	45061873	*	rs7375784	R	45063890	rs7375784	A	G	0.332	0.0146	0.0018	1.9e-15	689641	45063890	45061873	4	45061873	4	45061873	*	R	-1.51852	8.11111
chr5:103494906:A:G	0.7141	A	G	0.5048	-0.0037	0.0102	36659	63137	0	0.9385	5	103494906	5	103494906	*	rs385025	R	102830607	rs385025	A	G	0.4906	-0.0077	0.0017	8.7e-06	687604	102830607	103494906	5	103494906	5	103494906	*	R	-0.362745	-4.52941
chr16:82506856:A:G	0.3546	A	G	0.6661	0.0099	0.0107	36659	63137	0	0.6502	16	82506856	16	82506856	*	rs11862439	R	82540461	rs11862439	A	G	0.6614	0.008	0.0019	1.6e-05	683188	82540461	82506856	16	82506856	16	82506856	*	R	0.925234	4.21053
chr1:118310352:C:T	0.005379	T	C	0.2235	0.0337	0.0121	36659	63137	35.7	0.1134	1	118310352	1	118310352	*	rs12731372	Y	118852975	rs12731372	T	C	0.2322	0.0116	0.0019	1.2e-09	791320	118852975	118310352	1	118310352	1	118310352	*	Y	2.78512	6.10526
chr20:24890780:C:T	0.145	T	C	0.385	0.0153	0.0105	36659	63137	0	0.7001	20	24890780	20	24890780	*	rs7266683	Y	24871416	rs7266683	T	C	0.4024	-0.0105	0.0018	2.6e-09	692421	24871416	24890780	20	24890780	20	24890780	*	Y	1.45714	-5.83333
chr9:6866374:C:G	0.9848	C	G	0.6997	0.0002	0.0112	36659	63137	0	0.6168	9	6866374	9	6866374	*	rs4439184	S	6866374	rs4439184	C	G	0.7059	-0.0073	0.0019	0.00017	673849	6866374	6866374	9	6866374	9	6866374	*	S	0.0178571	-3.84211
chr4:54876556:C:T	0.476	T	C	0.4118	-0.0074	0.0103	36659	63137	2.7	0.4163	4	54876556	4	54876556	*	rs1497487	Y	55742722	rs1497487	T	C	0.412	0.0073	0.0018	2.9e-05	688065	55742722	54876556	4	54876556	4	54876556	*	Y	-0.718447	4.05556
chr18:26282591:A:G	0.7451	A	G	0.4279	-0.0033	0.0102	36659	63137	0	0.7655	18	26282591	18	26282591	*	rs1791767	R	23862555	rs1791767	A	G	0.4281	-0.0084	0.0019	9.3e-06	522224	23862555	26282591	18	26282591	18	26282591	*	R	-0.323529	-4.42105
chr4:59329636:T:G	0.6122	T	G	0.7352	-0.0058	0.0114	36659	63137	15.3	0.298	4	59329636	4	59329636	*	rs9312097	K	60195354	rs9312097	T	G	0.7519	0.0098	0.0021	2.3e-06	631681	60195354	59329636	4	59329636	4	59329636	*	K	-0.508772	4.66667
chr14:44465304:G:A	0.4341	A	G	0.1151	0.0123	0.0157	36659	63137	39.7	0.08432	14	44465304	14	44465304	*	rs435340	R	44934507	rs435340	A	G	0.1151	0.0107	0.0028	0.00011	692128	44934507	44465304	14	44465304	14	44465304	*	R	0.783439	3.82143
chr2:57751485:T:C	0.3618	T	C	0.9105	-0.0161	0.0177	36659	63137	0	0.7473	2	57751485	2	57751485	*	rs17049112	Y	57978620	rs17049112	T	C	0.91686	-0.0157	0.0032	8.3e-07	691619	57978620	57751485	2	57751485	2	57751485	*	Y	-0.909605	-4.90625
chr7:113368218:G:A	0.7473	A	G	0.3543	-0.0034	0.0106	36659	63137	0	0.5554	7	113368218	7	113368218	*	rs17498088	R	113008273	rs17498088	A	G	0.3423	0.0145	0.0018	1.7e-15	691630	113008273	113368218	7	113368218	7	113368218	*	R	-0.320755	8.05556
chr20:49069278:G:A	0.446	A	G	0.3006	-0.0084	0.011	36659	63137	18.9	0.2636	20	49069278	20	49069278	*	rs6019624	R	47685815	rs6019624	A	G	0.3204	-0.0098	0.0018	1e-07	692523	47685815	49069278	20	49069278	20	49069278	*	R	-0.763636	-5.44444
chr14:52888872:T:A	0.0001142	A	T	0.8916	-0.0642	0.0166	36659	63137	0	0.9551	14	52888872	14	52888872	*	rs1998776	H	53355590	rs1998776	A	T	0.891	-0.0134	0.0029	2.8e-06	688301	53355590	52888872	14	52888872	14	52888872	*	H	-3.86747	-4.62069
chr14:79964107:A:G	0.5165	A	G	0.5743	-0.0066	0.0102	36659	63137	51.3	0.0246	14	79964107	14	79964107	*	rs8022569	R	80430450	rs8022569	A	G	0.5723	0.0065	0.0017	0.00019	692412	80430450	79964107	14	79964107	14	79964107	*	R	-0.647059	3.82353
chr16:916335:A:C	0.1102	A	C	0.8234	0.0211	0.0132	36659	63137	33.5	0.1304	16	916335	16	916335	*	rs7202025	M	966335	rs7202025	A	C	0.8148	-0.0095	0.0023	4e-05	636879	966335	916335	16	916335	16	916335	*	M	1.59848	-4.13043
chr3:15663366:T:C	0.03909	T	C	0.3145	0.0225	0.0109	36659	63137	0	0.5608	3	15663366	3	15663366	*	rs2455805	Y	15704873	rs2455805	T	C	0.3155	0.0086	0.0019	4.2e-06	627406	15704873	15663366	3	15663366	3	15663366	*	Y	2.06422	4.52632
chr9:101655272:C:A	0.4268	A	C	0.4862	-0.008	0.0101	36659	63137	0	0.6281	9	101655272	9	101655272	*	rs1323421	M	104417554	rs1323421	A	C	0.4849	-0.0085	0.0017	7e-07	690475	104417554	101655272	9	101655272	9	101655272	*	M	-0.792079	-5
chr6:28237724:A:T	0.04762	A	T	0.8371	-0.027	0.0136	36659	63137	23.3	0.2214	6	28237724	6	28237724	*	rs9366718	W	28205502	rs9366718	A	T	0.8279	-0.0099	0.0022	6.3e-06	692589	28205502	28237724	6	28237724	6	28237724	*	W	-1.98529	-4.5
chr6:89591846:T:C	0.2281	T	C	0.1739	-0.0162	0.0135	36659	63137	39.2	0.08758	6	89591846	6	89591846	*	rs4706345	Y	90301565	rs4706345	T	C	0.1635	0.0085	0.0023	0.00027	691684	90301565	89591846	6	89591846	6	89591846	*	Y	-1.2	3.69565
chr8:33977368:G:A	0.06713	A	G	0.5715	0.0188	0.0103	36659	63137	0	0.4739	8	33977368	8	33977368	*	rs7008747	R	33834886	rs7008747	A	G	0.5937	-0.0085	0.0018	1.5e-06	691106	33834886	33977368	8	33977368	8	33977368	*	R	1.82524	-4.72222
chr3:84378186:C:T	0.2548	T	C	0.7566	-0.0135	0.0118	36659	63137	13.3	0.3178	3	84378186	3	84378186	*	rs9844018	Y	84427337	rs9844018	T	C	0.7633	0.0103	0.002	2.9e-07	684720	84427337	84378186	3	84378186	3	84378186	*	Y	-1.14407	5.15
chr5:179094692:T:C	0.388	T	C	0.7094	0.0096	0.0111	36659	63137	25.7	0.199	5	179094692	5	179094692	*	rs4700781	Y	178521693	rs4700781	T	C	0.7086	-0.0086	0.0019	4e-06	691287	178521693	179094692	5	179094692	5	179094692	*	Y	0.864865	-4.52632
chr13:87124829:A:C	0.8762	A	C	0.8626	0.0023	0.0147	36659	63137	0	0.9537	13	87124829	13	87124829	*	rs9516493	M	87777084	rs9516493	A	C	0.8695	-0.0092	0.0026	0.0004	680774	87777084	87124829	13	87124829	13	87124829	*	M	0.156463	-3.53846
chr11:133795675:C:T	0.9081	T	C	0.4178	-0.0012	0.0103	36659	63137	11.6	0.3337	11	133795675	11	133795675	*	rs12800478	Y	133665570	rs12800478	T	C	0.4328	0.0077	0.0017	7.9e-06	692133	133665570	133795675	11	133795675	11	133795675	*	Y	-0.116505	4.52941
chr7:122333549:G:C	0.5441	C	G	0.6622	-0.0065	0.0108	36659	63137	39.2	0.08752	7	122333549	7	122333549	*	rs10267604	S	121973603	rs10267604	C	G	0.6767	0.0075	0.0019	6.8e-05	673318	121973603	122333549	7	122333549	7	122333549	*	S	-0.601852	3.94737
chr3:70592659:A:G	0.963	A	G	0.5607	-0.0005	0.0102	36659	63137	15.4	0.2974	3	70592659	3	70592659	*	rs7628382	R	70641810	rs7628382	A	G	0.5741	-0.006	0.0017	0.00048	690511	70641810	70592659	3	70592659	3	70592659	*	R	-0.0490196	-3.52941
chr13:87590832:A:T	0.1645	A	T	0.6758	-0.0153	0.011	36659	63137	39	0.08907	13	87590832	13	87590832	*	rs2992112	W	88243087	rs2992112	A	T	0.6785	0.0072	0.0019	0.00013	682115	88243087	87590832	13	87590832	13	87590832	*	W	-1.39091	3.78947
chr8:125378901:T:C	0.175	T	C	0.4626	0.0141	0.0104	36659	63137	0	0.56	8	125378901	8	125378901	*	rs2385100	Y	126391143	rs2385100	T	C	0.4591	-0.0065	0.0018	0.00022	681690	126391143	125378901	8	125378901	8	125378901	*	Y	1.35577	-3.61111
chr5:91787870:G:A	0.6121	A	G	0.3778	-0.0053	0.0105	36659	63137	0	0.6894	5	91787870	5	91787870	*	rs4244209	R	91083687	rs4244209	A	G	0.3768	-0.0071	0.0018	7.8e-05	679722	91083687	91787870	5	91787870	5	91787870	*	R	-0.504762	-3.94444
chr9:18995152:C:A	0.4613	A	C	0.6201	0.0077	0.0105	36659	63137	0	0.6964	9	18995152	9	18995152	*	rs10811085	M	18995150	rs10811085	A	C	0.6249	0.0082	0.0018	3.6e-06	692071	18995150	18995152	9	18995152	9	18995152	*	M	0.733333	4.55556
chr11:43891504:T:A	0.06387	A	T	0.1994	0.0235	0.0127	36659	63137	34.8	0.1206	11	43891504	11	43891504	*	rs11037713	W	43913054	rs11037713	A	T	0.2032	0.0125	0.0022	9.4e-09	690874	43913054	43891504	11	43891504	11	43891504	*	W	1.85039	5.68182
chr20:52409745:T:C	0.7676	T	C	0.6378	0.0031	0.0105	36659	63137	0	0.5935	20	52409745	20	52409745	*	rs6013453	Y	51026284	rs6013453	T	C	0.6383	0.0096	0.0018	6.6e-08	692030	51026284	52409745	20	52409745	20	52409745	*	Y	0.295238	5.33333
chr15:99052286:G:A	0.2095	A	G	0.6827	-0.014	0.0112	36659	63137	23.5	0.2194	15	99052286	15	99052286	*	rs2663114	R	99595515	rs2663114	A	G	0.6995	0.0094	0.0019	7.6e-07	678035	99595515	99052286	15	99052286	15	99052286	*	R	-1.25	4.94737
chr2:50658721:C:T	0.1448	T	C	0.2492	0.0172	0.0118	36659	63137	0	0.5977	2	50658721	2	50658721	*	rs990590	Y	50885859	rs990590	T	C	0.2359	-0.0077	0.002	0.00015	679038	50885859	50658721	2	50658721	2	50658721	*	Y	1.45763	-3.85
chr4:172685732:A:G	0.8841	A	G	0.8883	-0.0023	0.016	36659	63137	16.4	0.2874	4	172685732	4	172685732	*	rs1347702	R	173606883	rs1347702	A	G	0.8873	0.0098	0.0028	0.00045	689775	173606883	172685732	4	172685732	4	172685732	*	R	-0.14375	3.5
chr15:68870156:G:A	0.132	A	G	0.0346	-0.0416	0.0276	36659	63137	0	0.8212	15	68870156	15	68870156	*	rs2415029	R	69162495	rs2415029	A	G	0.03736	0.0171	0.0048	0.00036	644157	69162495	68870156	15	68870156	15	68870156	*	R	-1.50725	3.5625
chr13:111408150:A:G	0.7731	A	G	0.8801	-0.0045	0.0156	36659	63137	0	0.5673	13	111408150	13	111408150	*	rs2079465	R	112060497	rs2079465	A	G	0.8834	-0.0102	0.0028	0.00035	686440	112060497	111408150	13	111408150	13	111408150	*	R	-0.288462	-3.64286
chr12:2045155:T:G	0.604	T	G	0.7711	0.0062	0.012	36390	62462	36.6	0.1157	12	2045155	12	2045155	*	rs2429151	K	2154321	rs2429151	T	G	0.7681	-0.0078	0.002	0.00013	691258	2154321	2045155	12	2045155	12	2045155	*	K	0.516667	-3.9
chr6:92881639:T:A	0.5084	A	T	0.5075	-0.0067	0.0101	36659	63137	0	0.4496	6	92881639	6	92881639	*	rs9353959	W	93591357	rs9353959	A	T	0.5118	0.0082	0.0017	2.1e-06	689419	93591357	92881639	6	92881639	6	92881639	*	W	-0.663366	4.82353
chr7:5742257:C:T	0.6593	T	C	0.0568	-0.0097	0.022	36659	63137	48	0.03746	7	5742257	7	5742257	*	rs6959871	H	5781888	rs6959871	T	C	0.06203	0.0134	0.0035	0.0001	692035	5781888	5742257	7	5742257	7	5742257	*	H	-0.440909	3.82857
chr7:25916134:G:A	0.3839	A	G	0.2688	0.0099	0.0114	36659	63137	0	0.863	7	25916134	7	25916134	*	rs12154905	R	25955754	rs12154905	A	G	0.2598	0.0079	0.0019	2.5e-05	792287	25955754	25916134	7	25916134	7	25916134	*	R	0.868421	4.15789
chr8:10834732:G:A	0.4939	A	G	0.0613	0.0145	0.0212	36390	62462	0	0.9707	8	10834732	8	10834732	*	rs1052523	V	10692242	rs1052523	A	G	0.05303	-0.0137	0.0039	0.00039	686864	10692242	10834732	8	10834732	8	10834732	*	V	0.683962	-3.51282
chr5:81591733:T:A	0.4038	A	T	0.2441	0.0099	0.0118	36659	63137	42.9	0.06391	5	81591733	5	81591733	*	rs2972239	W	80887552	rs2972239	A	T	0.2563	0.0099	0.002	5.2e-07	691863	80887552	81591733	5	81591733	5	81591733	*	W	0.838983	4.95
chr8:20719959:G:T	0.9149	T	G	0.4592	0.0011	0.0101	36659	63137	20.2	0.2511	8	20719959	8	20719959	*	rs2616247	K	20577470	rs2616247	T	G	0.4536	-0.0061	0.0017	0.00042	691693	20577470	20719959	8	20719959	8	20719959	*	K	0.108911	-3.58824
chr7:84112950:T:C	0.4666	T	C	0.432	-0.0074	0.0102	36659	63137	29.2	0.1676	7	84112950	7	84112950	*	rs2372031	Y	83742266	rs2372031	T	C	0.4314	-0.0065	0.0017	0.0002	686735	83742266	84112950	7	84112950	7	84112950	*	Y	-0.72549	-3.82353
chr4:94105584:T:C	0.5074	T	C	0.5479	-0.0067	0.0102	36659	63137	13.6	0.3143	4	94105584	4	94105584	*	rs3846291	Y	95026735	rs3846291	T	C	0.5348	0.0099	0.0017	7.6e-09	692482	95026735	94105584	4	94105584	4	94105584	*	Y	-0.656863	5.82353
chr5:171011738:G:A	0.4532	A	G	0.1542	-0.0108	0.0145	36659	63137	0	0.6907	5	171011738	5	171011738	*	rs11746760	R	170438742	rs11746760	A	G	0.1373	0.0095	0.0024	5.8e-05	672759	170438742	171011738	5	171011738	5	171011738	*	R	-0.744828	3.95833
chr8:27416914:G:A	0.344	A	G	0.4108	0.0097	0.0102	36659	63137	1.7	0.4258	8	27416914	8	27416914	*	rs6993151	R	27274431	rs6993151	A	G	0.4165	-0.0085	0.0017	1.2e-06	691844	27274431	27416914	8	27416914	8	27416914	*	R	0.95098	-5
chr5:124185528:T:C	0.3987	T	C	0.8565	0.0122	0.0144	36659	63137	18	0.2727	5	124185528	5	124185528	*	rs1007191	Y	123521221	rs1007191	T	C	0.8484	-0.0115	0.0024	1.8e-06	692174	123521221	124185528	5	124185528	5	124185528	*	Y	0.847222	-4.79167
chr3:132032995:T:C	0.7406	T	C	0.371	-0.0035	0.0104	36659	63137	0	0.4531	3	132032995	3	132032995	*	rs6798878	Y	131751839	rs6798878	T	C	0.3839	0.0157	0.0018	3.6e-19	691958	131751839	132032995	3	132032995	3	132032995	*	Y	-0.336538	8.72222
chr6:2784337:G:A	0.6462	A	G	0.2105	-0.0057	0.0124	36659	63137	9.7	0.3513	6	2784337	6	2784337	*	rs160703	V	2784571	rs160703	A	G	0.1998	0.008	0.0022	0.00027	684300	2784571	2784337	6	2784337	6	2784337	*	V	-0.459677	3.63636
chr3:123385966:T:C	0.02023	T	C	0.6101	-0.0241	0.0104	36659	63137	0	0.8884	3	123385966	3	123385966	*	rs6806929	Y	123104813	rs6806929	T	C	0.6253	-0.0066	0.0017	8.2e-05	794883	123104813	123385966	3	123385966	3	123385966	*	Y	-2.31731	-3.88235
chr3:52386398:G:A	0.698	A	G	0.1184	-0.0061	0.0156	36659	63137	19.4	0.2591	3	52386398	3	52386398	*	rs11720365	V	52420414	rs11720365	A	G	0.1203	-0.0096	0.0025	9.2e-05	789281	52420414	52386398	3	52386398	3	52386398	*	V	-0.391026	-3.84
chr2:50006234:C:G	0.8826	C	G	0.4545	-0.0015	0.0101	36659	63137	0	0.9652	2	50006234	2	50006234	*	rs1159136	V	50233372	rs1159136	C	G	0.4664	0.0088	0.0017	2.5e-07	691995	50233372	50006234	2	50006234	2	50006234	*	V	-0.148515	5.17647
chr15:65439718:C:T	0.7895	T	C	0.1814	0.0035	0.0131	36659	63137	0	0.5837	15	65439718	15	65439718	*	rs892650	Y	65732056	rs892650	T	C	0.1869	-0.0101	0.0022	5.7e-06	691367	65732056	65439718	15	65439718	15	65439718	*	Y	0.267176	-4.59091
chr2:62852393:C:A	0.2883	A	C	0.6467	0.0113	0.0107	36659	63137	0	0.6729	2	62852393	2	62852393	*	rs11893131	M	63079528	rs11893131	A	C	0.6702	0.0087	0.0018	1.9e-06	689652	63079528	62852393	2	62852393	2	62852393	*	M	1.05607	4.83333
chr3:63020917:G:A	0.3416	A	G	0.1139	0.0151	0.0159	36659	63137	34.3	0.1243	3	63020917	3	63020917	*	rs6770985	R	63006593	rs6770985	A	G	0.1155	-0.0104	0.0026	7.5e-05	691114	63006593	63020917	3	63020917	3	63020917	*	R	0.949686	-4
chr13:96826005:T:C	0.3021	T	C	0.9461	0.0233	0.0225	36659	63137	4.9	0.397	13	96826005	13	96826005	*	rs9516767	Y	97478259	rs9516767	T	C	0.94177	0.0136	0.0038	0.00042	689572	97478259	96826005	13	96826005	13	96826005	*	Y	1.03556	3.57895
chr1:221775527:T:C	0.3883	T	C	0.4912	0.0087	0.0101	36659	63137	5.6	0.39	1	221775527	1	221775527	*	rs12029988	Y	221948869	rs12029988	T	C	0.4785	0.0075	0.0017	1.9e-05	678103	221948869	221775527	1	221775527	1	221775527	*	Y	0.861386	4.41176
chr15:37801730:C:G	0.5775	C	G	0.5567	0.0058	0.0104	36659	63137	52	0.02244	15	37801730	15	37801730	*	rs1498420	S	38093931	rs1498420	C	G	0.5349	0.0067	0.0017	0.00014	682593	38093931	37801730	15	37801730	15	37801730	*	S	0.557692	3.94118
chr10:55704856:G:A	0.8523	A	G	0.492	-0.0019	0.0101	36659	63137	0	0.5925	10	55704856	10	55704856	*	rs10763245	R	57464616	rs10763245	A	G	0.4659	-0.0068	0.0017	8e-05	686736	57464616	55704856	10	55704856	10	55704856	*	R	-0.188119	-4
chr1:173900505:C:T	0.7964	T	C	0.1163	-0.0041	0.0158	36659	63137	31.6	0.1464	1	173900505	1	173900505	*	rs2295957	Y	173869643	rs2295957	T	C	0.1113	-0.0106	0.0028	0.00012	689968	173869643	173900505	1	173900505	1	173900505	*	Y	-0.259494	-3.78571
chr1:90909358:G:A	0.5612	A	G	0.8683	0.009	0.0154	36659	63137	32.3	0.1403	1	90909358	1	90909358	*	rs1188920	R	91374915	rs1188920	A	G	0.8702	0.0093	0.0026	0.00028	690765	91374915	90909358	1	90909358	1	90909358	*	R	0.584416	3.57692
chr16:9090043:C:G	0.2162	C	G	0.7317	-0.0143	0.0116	36659	63137	0	0.4949	16	9090043	16	9090043	*	rs12148920	S	9183900	rs12148920	C	G	0.7185	-0.0095	0.002	1.9e-06	633178	9183900	9090043	16	9090043	16	9090043	*	S	-1.23276	-4.75
chr2:199827129:A:C	0.757	A	C	0.1868	-0.0041	0.0132	36659	63137	0	0.5396	2	199827129	2	199827129	*	rs6718118	M	200691852	rs6718118	A	C	0.1956	-0.01	0.0022	4.1e-06	692268	200691852	199827129	2	199827129	2	199827129	*	M	-0.310606	-4.54545
chr9:11321306:C:T	0.9902	T	C	0.5234	0.0001	0.0101	36659	63137	57.2	0.00954	9	11321306	9	11321306	*	rs10959722	Y	11321306	rs10959722	T	C	0.5232	0.0112	0.0017	1.1e-10	685942	11321306	11321306	9	11321306	9	11321306	*	Y	0.00990099	6.58824
chr6:34403930:A:G	0.5938	A	G	0.0522	0.0135	0.0254	36390	62462	27.7	0.189	6	34403930	6	34403930	*	rs6935129	R	34371707	rs6935129	A	G	0.03794	0.0245	0.0046	8.7e-08	686853	34371707	34403930	6	34403930	6	34403930	*	R	0.531496	5.32609
chr9:135127670:G:A	0.006353	A	G	0.371	0.029	0.0106	36659	63137	4.9	0.3967	9	135127670	9	135127670	*	rs17494794	R	138019516	rs17494794	A	G	0.3942	-0.0077	0.0018	1.3e-05	687062	138019516	135127670	9	135127670	9	135127670	*	R	2.73585	-4.27778
chr9:119903313:C:A	0.9563	A	C	0.5988	-0.0006	0.0107	36294	57031	0	0.7256	9	119903313	9	119903313	*	rs1360694	M	122665591	rs1360694	A	C	0.6159	0.0073	0.0018	4.2e-05	677807	122665591	119903313	9	119903313	9	119903313	*	M	-0.0560748	4.05556
chr2:24859404:T:C	0.06092	T	C	0.5707	0.019	0.0102	36659	63137	0	0.9321	2	24859404	2	24859404	*	rs916485	Y	25082273	rs916485	T	C	0.5598	-0.0309	0.0017	2.6e-71	689759	25082273	24859404	2	24859404	2	24859404	*	Y	1.86275	-18.1765
chr11:840319:C:T	0.6988	T	C	0.6781	-0.0042	0.0109	36390	62462	45.1	0.05902	11	840319	11	840319	*	rs3059	Y	840319	rs3059	T	C	0.6971	0.0114	0.0019	2.6e-09	684875	840319	840319	11	840319	11	840319	*	Y	-0.385321	6
chr9:108963904:G:A	0.4733	A	G	0.0465	-0.0171	0.0238	36659	63137	0	0.9795	9	108963904	9	108963904	*	rs10979629	R	111726184	rs10979629	A	G	0.04625	0.016	0.004	5.8e-05	691710	111726184	108963904	9	108963904	9	108963904	*	R	-0.718487	4
chr2:28948311:A:G	0.9301	A	G	0.5169	-0.0009	0.0101	36659	63137	0	0.777	2	28948311	2	28948311	*	rs6753809	R	29171177	rs6753809	A	G	0.5095	0.0072	0.0017	2.9e-05	692197	29171177	28948311	2	28948311	2	28948311	*	R	-0.0891089	4.23529
chr5:143488814:A:G	0.5401	A	G	0.4364	-0.0063	0.0103	36659	63137	0	0.4804	5	143488814	5	143488814	*	rs6860760	R	142868379	rs6860760	A	G	0.4503	0.0098	0.0017	1.8e-08	689699	142868379	143488814	5	143488814	5	143488814	*	R	-0.61165	5.76471
chr13:95828284:T:C	0.09308	T	C	0.5804	0.0172	0.0103	36659	63137	0	0.726	13	95828284	13	95828284	*	rs3099358	Y	96480538	rs3099358	T	C	0.5574	0.0083	0.0019	9.4e-06	540957	96480538	95828284	13	95828284	13	95828284	*	Y	1.6699	4.36842
chr11:87814268:G:A	0.8494	A	G	0.0878	0.0034	0.0179	36659	63137	0	0.5725	11	87814268	11	87814268	*	rs17150852	R	87525160	rs17150852	A	G	0.08665	0.0111	0.003	0.00024	684682	87525160	87814268	11	87814268	11	87814268	*	R	0.189944	3.7
chr14:46871852:C:G	0.7286	C	G	0.8134	0.0045	0.013	36659	63137	36	0.1109	14	46871852	14	46871852	*	rs1491910	S	47341055	rs1491910	C	G	0.8155	0.0089	0.0023	9.8e-05	687692	47341055	46871852	14	46871852	14	46871852	*	S	0.346154	3.86957
chr3:153896557:T:A	0.7795	A	T	0.6803	0.003	0.0109	36659	63137	0	0.5886	3	153896557	3	153896557	*	rs805457	W	153614346	rs805457	A	T	0.681	0.0077	0.0018	3.3e-05	692300	153614346	153896557	3	153896557	3	153896557	*	W	0.275229	4.27778
chr1:74572544:A:C	0.1615	A	C	0.6339	0.0147	0.0105	36659	63137	0	0.8695	1	74572544	1	74572544	*	rs11580409	M	75038228	rs11580409	A	C	0.6248	-0.0081	0.0018	9.1e-06	641756	75038228	74572544	1	74572544	1	74572544	*	M	1.4	-4.5
chr6:31140830:G:A	0.07903	A	G	0.1978	-0.0222	0.0126	36390	62462	0	0.9541	6	31140830	6	31140830	*	rs1265089	R	31108607	rs1265089	A	G	0.1942	-0.0112	0.0022	2.3e-07	685342	31108607	31140830	6	31140830	6	31140830	*	R	-1.7619	-5.09091
chr3:45330113:G:T	0.2199	T	G	0.2439	0.0145	0.0118	36659	63137	12.7	0.323	3	45330113	3	45330113	*	rs929578	K	45371605	rs929578	T	G	0.2332	-0.0073	0.002	0.00031	680668	45371605	45330113	3	45330113	3	45330113	*	K	1.22881	-3.65
chr2:57139485:T:G	0.4489	T	G	0.6431	-0.008	0.0105	36659	63137	32.4	0.1396	2	57139485	2	57139485	*	rs17189361	K	57366620	rs17189361	T	G	0.6327	-0.01	0.0018	1.9e-08	689775	57366620	57139485	2	57139485	2	57139485	*	K	-0.761905	-5.55556
chr15:82027863:G:A	0.1282	A	G	0.097	0.0258	0.017	36659	63137	4.2	0.4027	15	82027863	15	82027863	*	rs12902907	R	82320204	rs12902907	A	G	0.09507	-0.0098	0.0028	0.00042	794405	82320204	82027863	15	82027863	15	82027863	*	R	1.51765	-3.5
chr9:113220123:A:G	0.02069	A	G	0.6977	0.0254	0.011	36659	63137	0	0.8708	9	113220123	9	113220123	*	rs4978536	R	115982403	rs4978536	A	G	0.6708	-0.0076	0.0018	2.9e-05	692086	115982403	113220123	9	113220123	9	113220123	*	R	2.30909	-4.22222
chr15:58764513:G:A	5.074e-06	A	G	0.1368	-0.068	0.0149	36659	63137	0	0.8211	15	58764513	15	58764513	*	rs1426652	R	59056712	rs1426652	A	G	0.1481	0.0148	0.0024	5.4e-10	690794	59056712	58764513	15	58764513	15	58764513	*	R	-4.56376	6.16667
chr13:85328684:A:G	0.0971	A	G	0.0759	-0.033	0.0199	36659	63137	18.7	0.2657	13	85328684	13	85328684	*	rs9531759	R	85902819	rs9531759	A	G	0.067	-0.0123	0.0035	0.00038	723679	85902819	85328684	13	85328684	13	85328684	*	R	-1.65829	-3.51429
chr2:144851294:G:T	0.711	T	G	0.1116	-0.006	0.0163	36659	63137	0	0.8644	2	144851294	2	144851294	*	rs6755745	K	145608861	rs6755745	T	G	0.1116	0.0158	0.0027	9.1e-09	692365	145608861	144851294	2	144851294	2	144851294	*	K	-0.368098	5.85185
chr2:50000389:A:G	0.9459	A	G	0.4537	-0.0007	0.0101	36659	63137	0	0.9568	2	50000389	2	50000389	*	rs17493390	R	50227527	rs17493390	A	G	0.4663	0.0088	0.0017	2.8e-07	692295	50227527	50000389	2	50000389	2	50000389	*	R	-0.0693069	5.17647
chr13:57937087:G:A	0.9918	A	G	0.1191	-0.0002	0.0157	36659	63137	0	0.906	13	57937087	13	57937087	*	rs4886041	R	58511221	rs4886041	A	G	0.1292	-0.0191	0.0026	8.8e-14	687337	58511221	57937087	13	57937087	13	57937087	*	R	-0.0127389	-7.34615
chr10:78358814:G:A	0.1668	A	G	0.0936	-0.0238	0.0172	36659	63137	7.6	0.3715	10	78358814	10	78358814	*	rs12355414	R	80118571	rs12355414	A	G	0.09957	-0.0133	0.0029	5.8e-06	688259	80118571	78358814	10	78358814	10	78358814	*	R	-1.38372	-4.58621
chr14:72613732:C:G	0.5574	C	G	0.4242	0.0061	0.0103	36659	63137	0	0.8753	14	72613732	14	72613732	*	rs2526933	S	73080440	rs2526933	C	G	0.4421	-0.009	0.0017	2.1e-07	691685	73080440	72613732	14	72613732	14	72613732	*	S	0.592233	-5.29412
chr9:88433853:A:G	0.5403	A	G	0.8716	0.0097	0.0159	36659	63137	30.3	0.1576	9	88433853	9	88433853	*	rs3793635	R	91048768	rs3793635	A	G	0.8724	-0.0107	0.0026	3.2e-05	686199	91048768	88433853	9	88433853	9	88433853	*	R	0.610063	-4.11538
chr13:62186474:C:A	0.0165	A	C	0.2547	0.0279	0.0116	36659	63137	0	0.5698	13	62186474	13	62186474	*	rs308603	M	62760607	rs308603	A	C	0.2583	-0.0108	0.002	6.8e-08	677745	62760607	62186474	13	62186474	13	62186474	*	M	2.40517	-5.4
chr16:12951300:C:T	0.1371	T	C	0.2456	0.0175	0.0118	36659	63137	16.4	0.2873	16	12951300	16	12951300	*	rs4354921	Y	13045157	rs4354921	T	C	0.2481	0.0071	0.002	0.00042	677339	13045157	12951300	16	12951300	16	12951300	*	Y	1.48305	3.55
chr4:112387328:T:C	0.2195	T	C	0.6345	0.0129	0.0105	36659	63137	42.4	0.06655	4	112387328	4	112387328	*	rs964531	Y	113308484	rs964531	T	C	0.6386	-0.0089	0.0018	7.3e-07	689822	113308484	112387328	4	112387328	4	112387328	*	Y	1.22857	-4.94444
chr10:51926622:C:A	0.2181	A	C	0.5218	0.0125	0.0102	36659	63137	8.8	0.3604	10	51926622	10	51926622	*	rs4601717	M	53686382	rs4601717	A	C	0.525	0.0067	0.0017	0.00012	679808	53686382	51926622	10	51926622	10	51926622	*	M	1.22549	3.94118
chr11:66155118:A:G	0.4058	A	G	0.5288	-0.0084	0.0101	36659	63137	0	0.8923	11	66155118	11	66155118	*	rs801739	R	65922589	rs801739	A	G	0.5306	0.0096	0.0017	2.2e-08	691756	65922589	66155118	11	66155118	11	66155118	*	R	-0.831683	5.64706
chr5:165605295:A:G	0.1273	A	G	0.8533	0.0228	0.015	36659	63137	0	0.5337	5	165605295	5	165605295	*	rs17065217	R	165032300	rs17065217	A	G	0.8409	-0.0112	0.0025	8.6e-06	681387	165032300	165605295	5	165605295	5	165605295	*	R	1.52	-4.48
chr20:25097862:T:C	0.6839	T	C	0.1901	0.0054	0.0132	36659	63137	0	0.4975	20	25097862	20	25097862	*	rs2224071	Y	25078498	rs2224071	T	C	0.2022	-0.0107	0.0021	5.7e-07	687926	25078498	25097862	20	25097862	20	25097862	*	Y	0.409091	-5.09524
chr12:97127092:C:T	0.4533	T	C	0.2274	0.009	0.012	36659	63137	0.2	0.4389	12	97127092	12	97127092	*	rs4762364	Y	97520870	rs4762364	T	C	0.2283	0.0136	0.0023	2.4e-09	668574	97520870	97127092	12	97127092	12	97127092	*	Y	0.75	5.91304
chr7:3989084:C:G	0.08287	C	G	0.6469	-0.0184	0.0106	36659	63137	0	0.7785	7	3989084	7	3989084	*	rs7795699	S	4028716	rs7795699	C	G	0.6413	0.0079	0.0018	1.3e-05	680102	4028716	3989084	7	3989084	7	3989084	*	S	-1.73585	4.38889
chr15:76977790:A:T	0.6085	A	T	0.5749	0.0052	0.0102	36659	63137	25.1	0.2048	15	76977790	15	76977790	*	rs2458250	W	77270131	rs2458250	A	T	0.5731	0.0069	0.0019	0.00033	520280	77270131	76977790	15	76977790	15	76977790	*	W	0.509804	3.63158
chr8:4952794:A:G	0.8349	A	G	0.5565	-0.0021	0.0102	36659	63137	39.5	0.08515	8	4952794	8	4952794	*	rs4289841	R	4810316	rs4289841	A	G	0.5605	0.0066	0.0017	0.00017	682708	4810316	4952794	8	4952794	8	4952794	*	R	-0.205882	3.88235
chr1:109567333:A:G	0.2143	A	G	0.5141	-0.0125	0.0101	36659	63137	43.1	0.06249	1	109567333	1	109567333	*	rs10857792	R	110109955	rs10857792	A	G	0.5332	0.0077	0.0017	8.2e-06	689491	110109955	109567333	1	109567333	1	109567333	*	R	-1.23762	4.52941
chr6:28350704:A:G	0.4731	A	G	0.9457	-0.0162	0.0226	36659	63137	0	0.9801	6	28350704	6	28350704	*	rs213239	R	28318481	rs213239	A	G	0.95732	-0.0166	0.0043	0.00012	680414	28318481	28350704	6	28350704	6	28350704	*	R	-0.716814	-3.86047
chr17:44191649:T:C	0.3662	T	C	0.691	-0.0099	0.011	36659	63137	0	0.6022	17	44191649	17	44191649	*	rs7089	Y	42269017	rs7089	T	C	0.6944	-0.0121	0.002	6.4e-10	635429	42269017	44191649	17	44191649	17	44191649	*	Y	-0.9	-6.05
chr8:88332572:A:T	0.9804	A	T	0.3276	0.0003	0.0108	36659	63137	33.6	0.1297	8	88332572	8	88332572	*	rs4246113	W	89344801	rs4246113	A	T	0.3102	-0.0109	0.0019	6.7e-09	691961	89344801	88332572	8	88332572	8	88332572	*	W	0.0277778	-5.73684
chr8:76047675:C:A	0.2405	A	C	0.6477	0.0124	0.0106	36659	63137	0	0.9132	8	76047675	8	76047675	*	rs830440	M	76959910	rs830440	A	C	0.6454	0.0198	0.0018	5.8e-28	691488	76959910	76047675	8	76047675	8	76047675	*	M	1.16981	11
chr3:47574661:T:C	0.2747	T	C	0.3325	0.0118	0.0108	36659	63137	0	0.6421	3	47574661	3	47574661	*	rs3772402	Y	47616151	rs3772402	T	C	0.329	0.011	0.0019	5.1e-09	634352	47616151	47574661	3	47574661	3	47574661	*	Y	1.09259	5.78947
chr6:69636166:A:C	0.6585	A	C	0.7925	0.0055	0.0124	36659	63137	26.9	0.1884	6	69636166	6	69636166	*	rs1000467	M	70346058	rs1000467	A	C	0.7946	0.0125	0.0021	2.4e-09	692233	70346058	69636166	6	69636166	6	69636166	*	M	0.443548	5.95238
chr20:55806204:C:T	0.005634	T	C	0.1882	-0.0359	0.013	36659	63137	0	0.8129	20	55806204	20	55806204	*	rs11907351	Y	54381260	rs11907351	T	C	0.1981	-0.0148	0.0022	1.6e-11	692587	54381260	55806204	20	55806204	20	55806204	*	Y	-2.76154	-6.72727
chr15:56604900:C:G	0.4273	C	G	0.0321	0.0257	0.0323	36659	63137	0	0.809	15	56604900	15	56604900	*	rs1600829	S	56897098	rs1600829	C	G	0.02836	0.019	0.0052	0.0003	677329	56897098	56604900	15	56604900	15	56604900	*	S	0.795666	3.65385
chr22:49017929:C:G	0.214	C	G	0.3232	-0.0138	0.0111	36659	63137	44.5	0.05462	22	49017929	22	49017929	*	rs5769376	S	49413741	rs5769376	C	G	0.308	-0.0084	0.0019	7.4e-06	689768	49413741	49017929	22	49017929	22	49017929	*	S	-1.24324	-4.42105
chr1:195074827:C:A	0.6915	A	C	0.5765	-0.0041	0.0102	36659	63137	43.8	0.0584	1	195074827	1	195074827	*	rs10158423	M	195043957	rs10158423	A	C	0.5802	-0.0105	0.0017	1.3e-09	692587	195043957	195074827	1	195074827	1	195074827	*	M	-0.401961	-6.17647
chr18:60012133:A:G	0.2633	A	G	0.3075	0.0124	0.0111	36659	63137	34.8	0.1201	18	60012133	18	60012133	*	rs2187176	R	57679365	rs2187176	A	G	0.3161	-0.0148	0.0018	1.6e-16	781522	57679365	60012133	18	60012133	18	60012133	*	R	1.11712	-8.22222
chr6:17706173:G:A	0.3835	A	G	0.1126	0.0139	0.016	36659	63137	0	0.5114	6	17706173	6	17706173	*	rs13219815	R	17706404	rs13219815	A	G	0.1161	-0.0097	0.0026	0.00026	692322	17706404	17706173	6	17706173	6	17706173	*	R	0.86875	-3.73077
chr14:93353928:C:T	0.1147	T	C	0.5824	-0.0164	0.0104	36390	62462	0	0.6958	14	93353928	14	93353928	*	rs10144144	Y	93820274	rs10144144	T	C	0.5813	0.016	0.0018	7.8e-20	690328	93820274	93353928	14	93353928	14	93353928	*	Y	-1.57692	8.88889
chr9:28579815:T:A	0.5594	A	T	0.6297	-0.0061	0.0105	36659	63137	0	0.4858	9	28579815	9	28579815	*	rs1464457	W	28579813	rs1464457	A	T	0.6413	-0.0068	0.0018	0.00013	692346	28579813	28579815	9	28579815	9	28579815	*	W	-0.580952	-3.77778
chr8:75815166:G:A	0.3113	A	G	0.5201	0.0103	0.0101	36659	63137	0	0.6989	8	75815166	8	75815166	*	rs2977342	R	76727401	rs2977342	A	G	0.5253	0.0137	0.0017	2.2e-15	685185	76727401	75815166	8	75815166	8	75815166	*	R	1.0198	8.05882
chr3:74438621:G:A	0.824	A	G	0.4293	-0.0023	0.0103	36659	63137	28.9	0.17	3	74438621	3	74438621	*	rs7433893	R	74487772	rs7433893	A	G	0.4499	-0.0072	0.0017	3e-05	690174	74487772	74438621	3	74438621	3	74438621	*	R	-0.223301	-4.23529
chr14:56011456:C:T	0.288	T	C	0.5564	-0.0108	0.0101	36659	63137	20.3	0.2499	14	56011456	14	56011456	*	rs1756632	Y	56478174	rs1756632	T	C	0.5606	0.0094	0.0019	7.6e-07	516407	56478174	56011456	14	56011456	14	56011456	*	Y	-1.06931	4.94737
chr2:13277086:A:C	0.5223	A	C	0.8978	-0.0107	0.0167	36659	63137	0	0.6832	2	13277086	2	13277086	*	rs6750510	M	13417211	rs6750510	A	C	0.90125	0.0106	0.0028	0.00013	689112	13417211	13277086	2	13277086	2	13277086	*	M	-0.640719	3.78571
chr11:42998877:G:A	0.03406	A	G	0.7162	0.0238	0.0112	36659	63137	0	0.6142	11	42998877	11	42998877	*	rs10768909	R	43020427	rs10768909	A	G	0.7218	0.0071	0.0019	0.00024	692539	43020427	42998877	11	42998877	11	42998877	*	R	2.125	3.73684
chr12:115613766:C:T	0.01394	T	C	0.2514	0.0285	0.0116	36659	63137	26.2	0.1943	12	115613766	12	115613766	*	rs2384669	Y	116051571	rs2384669	T	C	0.2674	0.0111	0.0019	1.1e-08	691299	116051571	115613766	12	115613766	12	115613766	*	Y	2.4569	5.84211
chr17:47757912:G:A	0.07012	A	G	0.1679	0.0242	0.0134	36659	63137	21.1	0.2422	17	47757912	17	47757912	*	rs11651000	R	45835278	rs11651000	A	G	0.1601	0.0085	0.0024	0.00034	690709	45835278	47757912	17	47757912	17	47757912	*	R	1.80597	3.54167
chr2:186243108:C:A	0.7533	A	C	0.1102	0.005	0.016	36659	63137	9.6	0.3523	2	186243108	2	186243108	*	rs3112312	M	187107835	rs3112312	A	C	0.1132	-0.0162	0.0028	5e-09	692581	187107835	186243108	2	186243108	2	186243108	*	M	0.3125	-5.78571
chr1:150467298:C:T	0.9205	T	C	0.2068	-0.0012	0.0124	36659	63137	19.8	0.2549	1	150467298	1	150467298	*	rs12129491	Y	150439774	rs12129491	T	C	0.2199	0.008	0.0021	0.0001	692601	150439774	150467298	1	150467298	1	150467298	*	Y	-0.0967742	3.80952
chr6:33827851:G:A	0.6569	A	G	0.1457	0.0064	0.0144	36659	63137	0	0.7416	6	33827851	6	33827851	*	rs11752353	R	33795628	rs11752353	A	G	0.14	-0.0179	0.0024	3.9e-14	787466	33795628	33827851	6	33827851	6	33827851	*	R	0.444444	-7.45833
chr6:28142370:C:T	0.0747	T	C	0.2158	0.0218	0.0122	36659	63137	49.5	0.03125	6	28142370	6	28142370	*	rs868987	Y	28110148	rs868987	T	C	0.216	0.008	0.002	8.3e-05	692558	28110148	28142370	6	28142370	6	28142370	*	Y	1.78689	4
chr3:49924347:G:A	0.5299	A	G	0.4275	-0.0064	0.0102	36659	63137	22.9	0.2251	3	49924347	3	49924347	*	rs6774354	R	49961780	rs6774354	A	G	0.4294	0.0164	0.0017	2.4e-21	692308	49961780	49924347	3	49924347	3	49924347	*	R	-0.627451	9.64706
chr8:78178167:A:C	0.6694	A	C	0.818	0.0056	0.013	36659	63137	0	0.6515	8	78178167	8	78178167	*	rs13281017	M	79090402	rs13281017	A	C	0.8168	0.0096	0.0023	2e-05	692567	79090402	78178167	8	78178167	8	78178167	*	M	0.430769	4.17391
chr14:88062456:C:T	0.6258	T	C	0.1993	0.0061	0.0126	36659	63137	4.4	0.4008	14	88062456	14	88062456	*	rs4303414	Y	88528800	rs4303414	T	C	0.2105	-0.0111	0.0023	1.4e-06	528970	88528800	88062456	14	88062456	14	88062456	*	Y	0.484127	-4.82609
chr2:180056232:T:A	0.6513	A	T	0.3415	-0.0048	0.0106	36659	63137	0	0.6985	2	180056232	2	180056232	*	rs17781263	W	180920959	rs17781263	A	T	0.3502	0.0092	0.0018	3.9e-07	690217	180920959	180056232	2	180056232	2	180056232	*	W	-0.45283	5.11111
chr12:120012181:G:T	0.4822	T	G	0.0735	0.0136	0.0193	36659	63137	0	0.7006	12	120012181	12	120012181	*	rs12312294	K	120449985	rs12312294	T	G	0.07074	-0.0146	0.0033	9e-06	692272	120449985	120012181	12	120012181	12	120012181	*	K	0.704663	-4.42424
chr10:120317253:G:A	0.5939	A	G	0.1819	-0.007	0.0131	36659	63137	31.2	0.1499	10	120317253	10	120317253	*	rs2420678	R	122076765	rs2420678	A	G	0.1859	0.0085	0.0022	0.00015	692120	122076765	120317253	10	120317253	10	120317253	*	R	-0.534351	3.86364
chr4:31618328:C:A	0.01914	A	C	0.0183	-0.0898	0.0383	36659	63137	17.6	0.2762	4	31618328	4	31618328	*	rs6811437	M	31619950	rs6811437	A	C	0.01772	0.0286	0.0074	0.00011	679107	31619950	31618328	4	31618328	4	31618328	*	M	-2.34465	3.86486
chr4:35565330:C:T	0.6023	T	C	0.1661	0.0071	0.0136	36659	63137	2.2	0.4208	4	35565330	4	35565330	*	rs6855912	Y	35566952	rs6855912	T	C	0.1705	-0.0088	0.0022	9e-05	692293	35566952	35565330	4	35565330	4	35565330	*	Y	0.522059	-4
chr11:134569067:A:G	0.1137	A	G	0.8776	-0.0245	0.0155	36659	63137	0	0.7869	11	134569067	11	134569067	*	rs12287452	R	134438961	rs12287452	A	G	0.8744	-0.0099	0.0024	4.6e-05	776071	134438961	134569067	11	134569067	11	134569067	*	R	-1.58065	-4.125
chr10:34249202:A:G	0.3931	A	G	0.3667	-0.0091	0.0106	36659	63137	12.5	0.3251	10	34249202	10	34249202	*	rs2804543	R	34538130	rs2804543	A	G	0.3777	0.0075	0.0018	3.5e-05	690199	34538130	34249202	10	34249202	10	34249202	*	R	-0.858491	4.16667
chr12:27084152:G:A	0.3717	A	G	0.3072	-0.0098	0.0109	36659	63137	0	0.5722	12	27084152	12	27084152	*	rs708170	R	27237085	rs708170	A	G	0.3361	0.0074	0.0018	4.6e-05	692421	27237085	27084152	12	27084152	12	27084152	*	R	-0.899083	4.11111
chr15:77585453:A:G	0.1658	A	G	0.7469	0.0161	0.0116	36659	63137	0	0.8136	15	77585453	15	77585453	*	rs11633811	R	77877795	rs11633811	A	G	0.7405	-0.007	0.002	0.00044	679868	77877795	77585453	15	77585453	15	77585453	*	R	1.38793	-3.5
chr8:10782849:C:T	0.8788	T	C	0.4435	0.0015	0.0102	36390	62462	0	0.9698	8	10782849	8	10782849	*	rs10092781	Y	10640359	rs10092781	T	C	0.4565	-0.0109	0.0016	3.2e-11	793874	10640359	10782849	8	10782849	8	10782849	*	Y	0.147059	-6.8125
chr3:88548141:A:G	0.1424	A	G	0.7136	-0.0163	0.0111	36659	63137	15.6	0.2955	3	88548141	3	88548141	*	rs12487385	R	88597291	rs12487385	A	G	0.7201	0.0071	0.0019	0.00023	692005	88597291	88548141	3	88548141	3	88548141	*	R	-1.46847	3.73684
chr13:71452068:T:C	0.6528	T	C	0.024	-0.0213	0.0472	36131	56626	0	0.626	13	71452068	13	71452068	*	rs2325392	Y	72026200	rs2325392	T	C	0.01193	0.0362	0.0083	1.4e-05	657495	72026200	71452068	13	71452068	13	71452068	*	Y	-0.451271	4.36145
chr1:78526517:A:G	0.735	A	G	0.727	0.0039	0.0115	36659	63137	39.9	0.08295	1	78526517	1	78526517	*	rs473027	R	78992202	rs473027	A	G	0.7041	-0.0097	0.0019	3.4e-07	687611	78992202	78526517	1	78526517	1	78526517	*	R	0.33913	-5.10526
chr7:127846337:T:C	0.7759	T	C	0.4129	0.0029	0.0102	36659	63137	39.9	0.08271	7	127846337	7	127846337	*	rs3779530	Y	127486390	rs3779530	T	C	0.4104	-0.0062	0.0017	0.00043	691197	127486390	127846337	7	127846337	7	127846337	*	Y	0.284314	-3.64706
chr9:120157537:T:C	0.7021	T	C	0.2659	0.0045	0.0117	36659	63137	34.3	0.1246	9	120157537	9	120157537	*	rs1414054	Y	122919815	rs1414054	T	C	0.2489	-0.0083	0.002	2.3e-05	691910	122919815	120157537	9	120157537	9	120157537	*	Y	0.384615	-4.15
chr1:104287689:T:G	0.848	T	G	0.5313	-0.0019	0.0101	36659	63137	0	0.9159	1	104287689	1	104287689	*	rs11185416	K	104830311	rs11185416	T	G	0.5343	0.0072	0.0017	2.6e-05	685974	104830311	104287689	1	104287689	1	104287689	*	K	-0.188119	4.23529
chr22:41118151:G:A	0.6898	A	G	0.626	0.0042	0.0105	36659	63137	52.5	0.0207	22	41118151	22	41118151	*	rs4822005	R	41514155	rs4822005	A	G	0.6201	0.0095	0.0018	9.5e-08	692013	41514155	41118151	22	41118151	22	41118151	*	R	0.4	5.27778
chr15:67771907:A:G	0.08633	A	G	0.8948	-0.028	0.0164	36659	63137	0	0.5653	15	67771907	15	67771907	*	rs16951256	R	68064245	rs16951256	A	G	0.8993	-0.0164	0.0027	1.4e-09	794375	68064245	67771907	15	67771907	15	67771907	*	R	-1.70732	-6.07407
chr2:44452146:T:A	0.6075	A	T	0.7403	-0.0059	0.0115	36659	63137	24.8	0.2072	2	44452146	2	44452146	*	rs1067397	W	44679285	rs1067397	A	T	0.7438	0.011	0.002	2.7e-08	690635	44679285	44452146	2	44452146	2	44452146	*	W	-0.513043	5.5
chr1:207204546:C:T	5.123e-10	T	C	0.2104	0.0764	0.0123	36659	63137	43.6	0.0597	1	207204546	1	207204546	*	rs4844579	Y	207377891	rs4844579	T	C	0.2022	0.0029	0.0022	0.19	689291	207377891	207204546	1	207204546	1	207204546	*	Y	6.21138	1.31818
chr11:85645397:G:A	0.9786	A	G	0.2025	0.0003	0.0126	36659	63137	0	0.73	11	85645397	11	85645397	*	rs3862782	R	85356441	rs3862782	A	G	0.1922	-0.0104	0.0022	1.9e-06	690743	85356441	85645397	11	85645397	11	85645397	*	R	0.0238095	-4.72727
chr19:51270548:A:G	0.7883	A	G	0.659	0.0029	0.0107	36659	63137	39.9	0.08254	19	51270548	19	51270548	*	rs1878047	R	51773802	rs1878047	A	G	0.6449	0.0103	0.0018	1.2e-08	684469	51773802	51270548	19	51270548	19	51270548	*	R	0.271028	5.72222
chr13:88107780:G:A	0.8759	A	G	0.3164	0.0017	0.0109	36659	63137	0	0.4463	13	88107780	13	88107780	*	rs995475	R	88760035	rs995475	A	G	0.3203	0.0069	0.0018	0.00017	692039	88760035	88107780	13	88107780	13	88107780	*	R	0.155963	3.83333
chr3:78402444:A:G	0.2974	A	G	0.765	-0.0125	0.012	36659	63137	0	0.6146	3	78402444	3	78402444	*	rs9836909	R	78451594	rs9836909	A	G	0.7514	0.0088	0.002	1e-05	691265	78451594	78402444	3	78402444	3	78402444	*	R	-1.04167	4.4
chr2:218680586:T:C	0.631	T	C	0.5463	0.0049	0.0102	36659	63137	9.7	0.3515	2	218680586	2	218680586	*	rs2303565	Y	219545309	rs2303565	T	C	0.5476	-0.0107	0.0017	4.2e-10	692582	219545309	218680586	2	218680586	2	218680586	*	Y	0.480392	-6.29412
chr3:45610669:G:A	0.1655	A	G	0.2488	-0.0162	0.0117	36659	63137	32.4	0.1397	3	45610669	3	45610669	*	rs267209	R	45652161	rs267209	A	G	0.2706	0.0074	0.0019	0.00013	692296	45652161	45610669	3	45610669	3	45610669	*	R	-1.38462	3.89474
chr6:114332358:G:A	0.002981	A	G	0.4055	-0.0305	0.0103	36659	63137	0	0.4642	6	114332358	6	114332358	*	rs1323056	R	114653522	rs1323056	A	G	0.4061	-0.008	0.0017	5e-06	689302	114653522	114332358	6	114332358	6	114332358	*	R	-2.96117	-4.70588
chr3:17815201:T:C	0.9838	T	C	0.5487	-0.0002	0.0102	36659	63137	26.9	0.1882	3	17815201	3	17815201	*	rs6804677	Y	17856693	rs6804677	T	C	0.5357	0.0063	0.0017	0.00029	680884	17856693	17815201	3	17815201	3	17815201	*	Y	-0.0196078	3.70588
chr9:106156743:G:A	0.9897	A	G	0.2979	-0.0001	0.011	36659	63137	0	0.5893	9	106156743	9	106156743	*	rs10978431	R	108919024	rs10978431	A	G	0.2854	0.0079	0.0019	4.1e-05	682728	108919024	106156743	9	106156743	9	106156743	*	R	-0.00909091	4.15789
chr15:76989069:A:G	0.8685	A	G	0.5635	0.0017	0.0102	36659	63137	30.4	0.1566	15	76989069	15	76989069	*	rs2458247	R	77281410	rs2458247	A	G	0.5623	0.0071	0.0017	4.2e-05	683622	77281410	76989069	15	76989069	15	76989069	*	R	0.166667	4.17647
chr3:156571807:A:T	0.2154	A	T	0.8556	0.0178	0.0143	36659	63137	37.9	0.09663	3	156571807	3	156571807	*	rs925347	W	156289596	rs925347	A	T	0.8541	0.0145	0.0024	2.3e-09	683853	156289596	156571807	3	156571807	3	156571807	*	W	1.24476	6.04167
chr1:90933267:C:T	0.5189	T	C	0.1227	-0.0099	0.0154	36659	63137	28.5	0.1737	1	90933267	1	90933267	*	rs1188948	Y	91398824	rs1188948	T	C	0.1299	-0.0097	0.0025	0.00014	691460	91398824	90933267	1	90933267	1	90933267	*	Y	-0.642857	-3.88
chr1:65951064:C:T	0.1767	T	C	0.3627	0.0141	0.0105	36659	63137	0	0.5907	1	65951064	1	65951064	*	rs1937456	Y	66416747	rs1937456	T	C	0.3561	-0.0116	0.0018	5.8e-11	690888	66416747	65951064	1	65951064	1	65951064	*	Y	1.34286	-6.44444
chr11:127184220:T:C	0.3633	T	C	0.4345	-0.0095	0.0104	36659	63137	14.5	0.3063	11	127184220	11	127184220	*	rs2513441	Y	127054115	rs2513441	T	C	0.4344	0.0061	0.0017	0.00043	687666	127054115	127184220	11	127184220	11	127184220	*	Y	-0.913462	3.58824
chr5:116363568:T:C	0.6332	T	C	0.8713	-0.0072	0.015	36659	63137	64.7	0.001594	5	116363568	5	116363568	*	rs6892663	Y	115699265	rs6892663	T	C	0.8674	0.0099	0.0025	9.6e-05	692113	115699265	116363568	5	116363568	5	116363568	*	Y	-0.48	3.96
chr9:16571965:C:G	0.8877	C	G	0.9219	-0.0027	0.019	36659	63137	27.4	0.1836	9	16571965	9	16571965	*	rs10810576	S	16571963	rs10810576	C	G	0.91347	0.0125	0.0032	8.5e-05	679746	16571963	16571965	9	16571965	9	16571965	*	S	-0.142105	3.90625
chr2:96912413:A:G	0.6171	A	G	0.8595	0.0073	0.0147	36659	63137	0	0.9813	2	96912413	2	96912413	*	rs13407036	R	97578150	rs13407036	A	G	0.8744	-0.01	0.0026	0.00014	687022	97578150	96912413	2	96912413	2	96912413	*	R	0.496599	-3.84615
chr22:45842243:T:C	0.4754	T	C	0.5992	0.0074	0.0104	36659	63137	0	0.7986	22	45842243	22	45842243	*	rs4823324	Y	46238123	rs4823324	T	C	0.5857	-0.0064	0.0018	0.00033	673800	46238123	45842243	22	45842243	22	45842243	*	Y	0.711538	-3.55556
chr10:82563059:C:A	0.1297	A	C	0.3052	0.0167	0.011	36659	63137	0	0.5735	10	82563059	10	82563059	*	rs617738	M	84322815	rs617738	A	C	0.3107	-0.0092	0.0019	8.2e-07	684428	84322815	82563059	10	82563059	10	82563059	*	M	1.51818	-4.84211
chr17:80552765:T:C	0.6068	T	C	0.7938	0.0064	0.0125	36659	63137	42.7	0.0648	17	80552765	17	80552765	*	rs12937147	Y	78526565	rs12937147	T	C	0.7924	0.0131	0.0021	8.6e-10	691546	78526565	80552765	17	80552765	17	80552765	*	Y	0.512	6.2381
chr7:46024686:C:T	0.7606	T	C	0.3169	-0.0033	0.0109	36659	63137	0	0.7072	7	46024686	7	46024686	*	rs1525830	Y	46064285	rs1525830	T	C	0.3182	0.0077	0.0019	3.6e-05	690788	46064285	46024686	7	46024686	7	46024686	*	Y	-0.302752	4.05263
chr16:7648678:G:T	0.5565	T	G	0.5329	-0.006	0.0102	36659	63137	32.5	0.1386	16	7648678	16	7648678	*	rs985992	K	7698680	rs985992	T	G	0.5482	-0.0072	0.0018	6.3e-05	660702	7698680	7648678	16	7648678	16	7648678	*	K	-0.588235	-4
chr11:45288003:C:A	0.2426	A	C	0.6631	0.0125	0.0107	36659	63137	0	0.9192	11	45288003	11	45288003	*	rs6485608	M	45309554	rs6485608	A	C	0.6728	0.0077	0.0018	3e-05	691446	45309554	45288003	11	45288003	11	45288003	*	M	1.16822	4.27778
chr10:97445929:A:G	0.1495	A	G	0.6664	0.0155	0.0107	36659	63137	19.5	0.2578	10	97445929	10	97445929	*	rs2297666	R	99205686	rs2297666	A	G	0.6842	0.0072	0.0019	0.00012	688845	99205686	97445929	10	97445929	10	97445929	*	R	1.4486	3.78947
chr13:111390272:C:T	0.4262	T	C	0.1481	-0.0113	0.0142	36659	63137	0	0.47	13	111390272	13	111390272	*	rs9522215	Y	112042619	rs9522215	T	C	0.1516	0.009	0.0024	0.00023	679804	112042619	111390272	13	111390272	13	111390272	*	Y	-0.795775	3.75
chr8:28260407:C:T	0.8765	T	C	0.3834	-0.0016	0.0105	36659	63137	0	0.6817	8	28260407	8	28260407	*	rs6996603	Y	28117924	rs6996603	T	C	0.4103	0.0112	0.0018	2e-10	683834	28117924	28260407	8	28260407	8	28260407	*	Y	-0.152381	6.22222
chr3:157359065:C:T	0.3568	T	C	0.2745	-0.0104	0.0113	36659	63137	0	0.8088	3	157359065	3	157359065	*	rs10513512	Y	157076854	rs10513512	T	C	0.2589	0.0096	0.002	1.5e-06	692032	157076854	157359065	3	157359065	3	157359065	*	Y	-0.920354	4.8
chr5:63494997:G:T	0.2122	T	G	0.3955	0.0128	0.0103	36659	63137	17.1	0.2812	5	63494997	5	63494997	*	rs606130	K	62790824	rs606130	T	G	0.3869	-0.0113	0.0018	1.6e-10	687655	62790824	63494997	5	63494997	5	63494997	*	K	1.24272	-6.27778
chr15:58910399:G:T	2.233e-05	T	G	0.7603	0.0511	0.0121	36659	63137	0	0.953	15	58910399	15	58910399	*	rs4774315	K	59202598	rs4774315	T	G	0.753	-0.0073	0.0019	0.0001	790767	59202598	58910399	15	58910399	15	58910399	*	K	4.22314	-3.84211
chr5:154036137:T:C	0.09369	T	C	0.3987	0.0172	0.0103	36659	63137	0	0.6178	5	154036137	5	154036137	*	rs10039286	Y	153415697	rs10039286	T	C	0.3728	-0.0121	0.0018	7.1e-12	692506	153415697	154036137	5	154036137	5	154036137	*	Y	1.6699	-6.72222
chr6:47658075:G:C	0.1142	C	G	0.6884	0.0174	0.011	36659	63137	22.4	0.2301	6	47658075	6	47658075	*	rs4711892	S	47625811	rs4711892	C	G	0.6819	-0.0068	0.0018	0.0002	686520	47625811	47658075	6	47658075	6	47658075	*	S	1.58182	-3.77778
chr1:8552045:G:C	0.1198	C	G	0.5755	-0.016	0.0103	36659	63137	0	0.4856	1	8552045	1	8552045	*	rs6577499	S	8612104	rs6577499	C	G	0.6224	0.0104	0.0018	4.1e-09	691951	8612104	8552045	1	8552045	1	8552045	*	S	-1.5534	5.77778
chr2:99372875:C:T	0.2934	T	C	0.562	-0.0107	0.0102	36659	63137	13.3	0.3171	2	99372875	2	99372875	*	rs7585721	Y	99989338	rs7585721	T	C	0.556	0.0064	0.0017	0.00021	692342	99989338	99372875	2	99372875	2	99372875	*	Y	-1.04902	3.76471
chr8:128598450:G:A	0.7204	A	G	0.2164	-0.0044	0.0123	36659	63137	0	0.4414	8	128598450	8	128598450	*	rs6470641	R	129610696	rs6470641	A	G	0.2129	0.0096	0.0021	5.7e-06	692203	129610696	128598450	8	128598450	8	128598450	*	R	-0.357724	4.57143
chr16:14178531:A:G	0.01826	A	G	0.9606	-0.0622	0.0263	36659	63137	21.7	0.2367	16	14178531	16	14178531	*	rs13380751	R	14272388	rs13380751	A	G	0.96486	0.0199	0.0048	2.7e-05	691708	14272388	14178531	16	14178531	16	14178531	*	R	-2.36502	4.14583
chr22:19996754:C:T	0.7427	T	C	0.2798	0.0037	0.0112	36659	63137	0	0.6659	22	19996754	22	19996754	*	rs1034566	Y	19984277	rs1034566	T	C	0.2952	0.0103	0.0019	8.4e-08	691061	19984277	19996754	22	19996754	22	19996754	*	Y	0.330357	5.42105
chr1:110072472:A:G	0.4608	A	G	0.4303	-0.0076	0.0103	36659	63137	52.1	0.02189	1	110072472	1	110072472	*	rs3754439	V	110615094	rs3754439	A	G	0.4188	-0.0064	0.0017	0.00024	692021	110615094	110072472	1	110072472	1	110072472	*	V	-0.737864	-3.76471
chr10:75230427:G:A	0.8895	A	G	0.441	-0.0014	0.0101	36659	63137	63.5	0.002254	10	75230427	10	75230427	*	rs1259501	R	76990185	rs1259501	A	G	0.4409	0.0065	0.0017	0.00019	691977	76990185	75230427	10	75230427	10	75230427	*	R	-0.138614	3.82353
chr5:139821479:T:C	0.04494	T	C	0.7807	0.0244	0.0122	36659	63137	32.3	0.1403	5	139821479	5	139821479	*	rs7723670	Y	139201064	rs7723670	T	C	0.7698	0.008	0.0021	0.0001	691567	139201064	139821479	5	139821479	5	139821479	*	Y	2	3.80952
chr12:122620596:C:T	0.9328	T	C	0.2356	0.001	0.0119	36659	63137	24.3	0.212	12	122620596	12	122620596	*	rs2270775	Y	123105143	rs2270775	T	C	0.2423	0.0102	0.002	3.3e-07	684793	123105143	122620596	12	122620596	12	122620596	*	Y	0.0840336	5.1
chr2:103164873:A:G	0.4132	A	G	0.7316	0.0096	0.0117	36659	63137	0	0.7474	2	103164873	2	103164873	*	rs13392703	R	103781331	rs13392703	A	G	0.725	-0.007	0.0019	0.00031	683676	103781331	103164873	2	103164873	2	103164873	*	R	0.820513	-3.68421
chr14:91119238:G:C	0.3954	C	G	0.7589	-0.0102	0.012	36659	63137	0	0.6826	14	91119238	14	91119238	*	rs1956426	S	91585582	rs1956426	C	G	0.7663	0.0111	0.002	5.9e-08	691331	91585582	91119238	14	91119238	14	91119238	*	S	-0.85	5.55
chr9:16769945:A:G	0.03999	A	G	0.3361	0.0223	0.0108	36659	63137	0	0.974	9	16769945	9	16769945	*	rs12353453	R	16769943	rs12353453	A	G	0.3063	0.0116	0.0019	6.6e-10	684607	16769943	16769945	9	16769945	9	16769945	*	R	2.06481	6.10526
chr3:77629155:A:G	0.6051	A	G	0.3719	0.0054	0.0105	36659	63137	0	0.6995	3	77629155	3	77629155	*	rs10779982	R	77678306	rs10779982	A	G	0.3724	0.0084	0.0018	2e-06	691843	77678306	77629155	3	77629155	3	77629155	*	R	0.514286	4.66667
chr5:118115331:A:T	0.7171	A	T	0.4692	0.0037	0.0101	36659	63137	41.9	0.06959	5	118115331	5	118115331	*	rs10037904	W	117451026	rs10037904	A	T	0.4839	0.0066	0.0017	0.00014	688644	117451026	118115331	5	118115331	5	118115331	*	W	0.366337	3.88235
chr15:31590551:T:C	0.864	T	C	0.7801	0.0021	0.0121	36390	62462	0	0.8208	15	31590551	15	31590551	*	rs8035863	Y	31882754	rs8035863	T	C	0.7905	-0.0082	0.0021	0.0001	692466	31882754	31590551	15	31590551	15	31590551	*	Y	0.173554	-3.90476
chr5:170903669:A:T	0.9857	A	T	0.3434	0.0002	0.0107	36659	63137	0	0.4594	5	170903669	5	170903669	*	rs2879364	W	170330673	rs2879364	A	T	0.3096	-0.013	0.0019	2.2e-12	692271	170330673	170903669	5	170903669	5	170903669	*	W	0.0186916	-6.84211
chr5:88668596:T:C	0.629	T	C	0.9731	-0.0153	0.0316	36659	63137	21.5	0.2384	5	88668596	5	88668596	*	rs13162910	Y	87964414	rs13162910	T	C	0.97205	-0.027	0.0053	4.3e-07	664787	87964414	88668596	5	88668596	5	88668596	*	Y	-0.484177	-5.09434
chr8:73679033:C:T	0.3452	T	C	0.0694	-0.0187	0.0198	36659	63137	0	0.5411	8	73679033	8	73679033	*	rs16938715	Y	74591268	rs16938715	T	C	0.07016	0.0164	0.0034	1.6e-06	692305	74591268	73679033	8	73679033	8	73679033	*	Y	-0.944444	4.82353
chr3:25061767:G:T	0.2789	T	G	0.5616	-0.0111	0.0102	36659	63137	11.1	0.3383	3	25061767	3	25061767	*	rs12632128	K	25103258	rs12632128	T	G	0.5655	0.015	0.0017	1.1e-17	682743	25103258	25061767	3	25061767	3	25061767	*	K	-1.08824	8.82353
chr1:45630304:G:A	0.884	A	G	0.2887	-0.0016	0.0111	36659	63137	0	0.9629	1	45630304	1	45630304	*	rs6703748	R	46095976	rs6703748	A	G	0.2981	-0.0119	0.0019	2.4e-10	692509	46095976	45630304	1	45630304	1	45630304	*	R	-0.144144	-6.26316
chr3:34672551:A:C	0.4051	A	C	0.4048	-0.0086	0.0103	36659	63137	0	0.8436	3	34672551	3	34672551	*	rs6766288	V	34714043	rs6766288	A	C	0.4014	-0.009	0.0017	2.8e-07	691662	34714043	34672551	3	34672551	3	34672551	*	V	-0.834951	-5.29412
chr4:35572603:C:A	0.9831	A	C	0.1745	-0.0003	0.0133	36659	63137	14.4	0.3068	4	35572603	4	35572603	*	rs10517353	M	35574225	rs10517353	A	C	0.1756	-0.0091	0.0022	4.4e-05	686988	35574225	35572603	4	35572603	4	35572603	*	M	-0.0225564	-4.13636
chr17:48506158:T:A	0.08347	A	T	0.1957	-0.022	0.0127	36659	63137	0	0.7847	17	48506158	17	48506158	*	rs8066613	W	46583520	rs8066613	A	T	0.195	-0.0091	0.0022	2.7e-05	692118	46583520	48506158	17	48506158	17	48506158	*	W	-1.73228	-4.13636
chr5:55688875:C:T	0.5491	T	C	0.6581	-0.0064	0.0106	36659	63137	1.8	0.4243	5	55688875	5	55688875	*	rs2408203	Y	54984703	rs2408203	T	C	0.6673	0.0073	0.0018	6.2e-05	692601	54984703	55688875	5	55688875	5	55688875	*	Y	-0.603774	4.05556
chr18:60051643:C:G	0.06048	C	G	0.6509	0.0201	0.0107	36659	63137	0	0.6075	18	60051643	18	60051643	*	rs2032236	S	57718875	rs2032236	C	G	0.6502	-0.0101	0.0019	1.3e-07	557617	57718875	60051643	18	60051643	18	60051643	*	S	1.8785	-5.31579
chr20:62906647:C:T	0.05777	T	C	0.2097	0.0236	0.0124	36659	63137	0	0.4869	20	62906647	20	62906647	*	rs6010781	Y	61537999	rs6010781	T	C	0.1965	-0.0125	0.0022	1.4e-08	686604	61537999	62906647	20	62906647	20	62906647	*	Y	1.90323	-5.68182
chr6:146992225:C:A	0.9362	A	C	0.4399	0.0008	0.0102	36659	63137	20.9	0.2439	6	146992225	6	146992225	*	rs6570781	M	147313361	rs6570781	A	C	0.4392	0.0066	0.0017	0.00014	690523	147313361	146992225	6	146992225	6	146992225	*	M	0.0784314	3.88235
chr6:129108574:A:G	0.5494	A	G	0.7954	-0.0075	0.0125	36659	63137	0	0.9419	6	129108574	6	129108574	*	rs1478803	R	129429719	rs1478803	A	G	0.8007	0.0082	0.0021	0.00012	689810	129429719	129108574	6	129108574	6	129108574	*	R	-0.6	3.90476
chr8:34554792:A:T	0.1703	A	T	0.7882	-0.0169	0.0123	36659	63137	21.3	0.2408	8	34554792	8	34554792	*	rs4739589	W	34412310	rs4739589	A	T	0.7764	0.009	0.0021	1.4e-05	692483	34412310	34554792	8	34554792	8	34554792	*	W	-1.37398	4.28571
chr8:136042127:G:A	0.8853	A	G	0.2038	-0.0018	0.0126	36659	63137	0	0.8594	8	136042127	8	136042127	*	rs4909546	R	137054370	rs4909546	A	G	0.2071	0.0075	0.0021	0.00043	690533	137054370	136042127	8	136042127	8	136042127	*	R	-0.142857	3.57143
chr14:55652736:C:T	0.8113	T	C	0.3551	-0.0025	0.0106	36659	63137	0	0.6784	14	55652736	14	55652736	*	rs17684959	Y	56119454	rs17684959	T	C	0.3697	-0.0086	0.0018	1.4e-06	689691	56119454	55652736	14	55652736	14	55652736	*	Y	-0.235849	-4.77778
chr2:44316178:C:T	0.3108	T	C	0.7866	-0.0126	0.0124	36659	63137	0	0.7563	2	44316178	2	44316178	*	rs1372079	Y	44543317	rs1372079	T	C	0.7938	0.0094	0.0021	1.1e-05	692214	44543317	44316178	2	44316178	2	44316178	*	Y	-1.01613	4.47619
chr14:100716133:T:C	0.7023	T	C	0.3185	-0.0041	0.0108	36659	63137	0	0.6056	14	100716133	14	100716133	*	rs7141210	Y	101182470	rs7141210	T	C	0.3209	0.0075	0.0019	5.1e-05	692288	101182470	100716133	14	100716133	14	100716133	*	Y	-0.37963	3.94737
chr4:86967298:C:T	0.07832	T	C	0.1439	0.0255	0.0145	36659	63137	57.8	0.008387	4	86967298	4	86967298	*	rs2869632	Y	87888450	rs2869632	T	C	0.1553	-0.0083	0.0023	0.00036	692247	87888450	86967298	4	86967298	4	86967298	*	Y	1.75862	-3.6087
chr1:49265696:T:C	0.2127	T	C	0.4131	0.0128	0.0103	36659	63137	0	0.608	1	49265696	1	49265696	*	rs17785166	Y	49731368	rs17785166	T	C	0.4139	0.0127	0.0017	2.8e-13	691956	49731368	49265696	1	49265696	1	49265696	*	Y	1.24272	7.47059
chr9:16596073:G:A	0.7885	A	G	0.0627	-0.0056	0.021	36659	63137	4.5	0.4003	9	16596073	9	16596073	*	rs10511622	R	16596071	rs10511622	A	G	0.06601	-0.0171	0.0036	1.6e-06	691824	16596071	16596073	9	16596073	9	16596073	*	R	-0.266667	-4.75
chr17:58690513:G:A	0.05093	A	G	0.3409	-0.0209	0.0107	36659	63137	0	0.6926	17	58690513	17	58690513	*	rs302875	R	56767874	rs302875	A	G	0.3245	0.0071	0.0018	0.00011	691248	56767874	58690513	17	58690513	17	58690513	*	R	-1.95327	3.94444
chr1:90952469:G:A	0.5024	A	G	0.1232	-0.0103	0.0154	36659	63137	29.3	0.1664	1	90952469	1	90952469	*	rs497891	R	91418026	rs497891	A	G	0.1306	-0.0095	0.0026	0.00021	691572	91418026	90952469	1	90952469	1	90952469	*	R	-0.668831	-3.65385
chr15:43511423:A:C	0.6664	A	C	0.6838	0.0047	0.0109	36659	63137	0	0.7623	15	43511423	15	43511423	*	rs1869258	M	43803621	rs1869258	A	C	0.6997	0.0084	0.0019	7.8e-06	689777	43803621	43511423	15	43511423	15	43511423	*	M	0.431193	4.42105
chr14:90263048:T:C	0.4194	T	C	0.6141	-0.0085	0.0105	36659	63137	0	0.8424	14	90263048	14	90263048	*	rs12896540	Y	90729392	rs12896540	T	C	0.6061	0.0068	0.0018	0.0001	691524	90729392	90263048	14	90263048	14	90263048	*	Y	-0.809524	3.77778
chr7:45985639:C:A	0.9814	A	C	0.3934	-0.0002	0.0105	36659	63137	0	0.5887	7	45985639	7	45985639	*	rs2949308	M	46025238	rs2949308	A	C	0.38	-0.0073	0.0018	7e-05	665691	46025238	45985639	7	45985639	7	45985639	*	M	-0.0190476	-4.05556
chr16:70691912:T:C	0.1538	T	C	0.1143	0.024	0.0168	36659	63137	34.6	0.1222	16	70691912	16	70691912	*	rs936297	Y	70725815	rs936297	T	C	0.1012	-0.0191	0.0031	8.7e-10	656020	70725815	70691912	16	70691912	16	70691912	*	Y	1.42857	-6.16129
chr17:63805663:A:G	0.5538	A	G	0.7277	-0.0067	0.0113	36659	63137	0	0.7915	17	63805663	17	63805663	*	rs8069687	R	61883023	rs8069687	A	G	0.7178	0.0132	0.0019	8.1e-12	692548	61883023	63805663	17	63805663	17	63805663	*	R	-0.59292	6.94737
chr20:42582106:G:A	0.4609	A	G	0.5358	0.0075	0.0102	36659	63137	23.2	0.2226	20	42582106	20	42582106	*	rs764444	R	41210746	rs764444	A	G	0.5228	-0.0074	0.0017	1.6e-05	688272	41210746	42582106	20	42582106	20	42582106	*	R	0.735294	-4.35294
chr10:63075964:T:C	0.5541	T	C	0.5957	0.0061	0.0103	36659	63137	0	0.6194	10	63075964	10	63075964	*	rs4746866	Y	64835724	rs4746866	T	C	0.598	0.011	0.0017	3.6e-10	692425	64835724	63075964	10	63075964	10	63075964	*	Y	0.592233	6.47059
chr9:71251904:G:C	0.9923	C	G	0.4431	-0.0001	0.0102	36659	63137	0	0.8438	9	71251904	9	71251904	*	rs1580911	S	73866820	rs1580911	C	G	0.4524	0.0117	0.0017	1.4e-11	686174	73866820	71251904	9	71251904	9	71251904	*	S	-0.00980392	6.88235
chr20:32841683:G:T	0.0201	T	G	0.2627	-0.0268	0.0115	36659	63137	0	0.6734	20	32841683	20	32841683	*	rs402951	K	31429489	rs402951	T	G	0.2799	-0.0071	0.0019	0.00017	692313	31429489	32841683	20	32841683	20	32841683	*	K	-2.33043	-3.73684
chr9:114994365:C:T	0.7932	T	C	0.2378	0.0031	0.012	36659	63137	49.9	0.02951	9	114994365	9	114994365	*	rs17817723	B	117756645	rs17817723	T	C	0.2527	-0.0095	0.002	1.4e-06	691590	117756645	114994365	9	114994365	9	114994365	*	B	0.258333	-4.75
chr20:4272893:T:C	0.7635	T	C	0.8983	-0.005	0.0167	36659	63137	0	0.7903	20	4272893	20	4272893	*	rs6052482	Y	4253540	rs6052482	T	C	0.899	0.0121	0.0031	0.00011	524585	4253540	4272893	20	4272893	20	4272893	*	Y	-0.299401	3.90323
chr10:8047173:T:G	0.9312	T	G	0.2563	-0.001	0.0116	36659	63137	0	0.7183	10	8047173	10	8047173	*	rs4143094	K	8089136	rs4143094	T	G	0.2599	-0.007	0.002	0.00042	689213	8089136	8047173	10	8047173	10	8047173	*	K	-0.0862069	-3.5
chr8:25892872:A:G	0.3688	A	G	0.4394	0.0092	0.0103	36659	63137	1	0.432	8	25892872	8	25892872	*	rs7006761	R	25750388	rs7006761	A	G	0.4314	-0.0085	0.0016	2.3e-07	793676	25750388	25892872	8	25892872	8	25892872	*	R	0.893204	-5.3125
chr2:174158640:A:C	0.4814	A	C	0.5167	0.0071	0.0101	36659	63137	25.8	0.1978	2	174158640	2	174158640	*	rs13018418	M	175023368	rs13018418	A	C	0.5222	-0.0102	0.0017	2.5e-09	692125	175023368	174158640	2	174158640	2	174158640	*	M	0.70297	-6
chr14:82040777:G:A	0.6843	A	G	0.109	0.0066	0.0162	36659	63137	8.3	0.3647	14	82040777	14	82040777	*	rs1652640	R	82507121	rs1652640	A	G	0.1042	0.012	0.0029	2.9e-05	692162	82507121	82040777	14	82040777	14	82040777	*	R	0.407407	4.13793
chr10:27599924:G:C	0.5894	C	G	0.5277	-0.0055	0.0102	36659	63137	31.1	0.1509	10	27599924	10	27599924	*	rs10764717	S	27888853	rs10764717	C	G	0.5114	-0.007	0.0017	4.8e-05	692356	27888853	27599924	10	27599924	10	27599924	*	S	-0.539216	-4.11765
chr16:72196362:G:A	0.02226	A	G	0.4908	-0.023	0.0101	36659	63137	1.9	0.4236	16	72196362	16	72196362	*	rs3844426	R	72230261	rs3844426	A	G	0.4882	0.0092	0.0017	1.1e-07	692385	72230261	72196362	16	72196362	16	72196362	*	R	-2.27723	5.41176
chr9:15639450:G:C	0.7262	C	G	0.1934	-0.0045	0.0129	36659	63137	46	0.04689	9	15639450	9	15639450	*	rs10962103	V	15639448	rs10962103	C	G	0.1988	0.0138	0.0022	1.3e-10	680442	15639448	15639450	9	15639450	9	15639450	*	V	-0.348837	6.27273
chr1:54214385:A:G	0.37	A	G	0.8273	0.012	0.0134	36659	63137	8.7	0.3608	1	54214385	1	54214385	*	rs4927072	R	54680058	rs4927072	A	G	0.812	-0.0078	0.0022	0.00035	692563	54680058	54214385	1	54214385	1	54214385	*	R	0.895522	-3.54545
chr13:27435980:G:A	0.2889	A	G	0.1924	-0.0135	0.0128	36659	63137	0	0.9488	13	27435980	13	27435980	*	rs1885989	R	28010117	rs1885989	A	G	0.1852	0.0156	0.0022	3.4e-12	691617	28010117	27435980	13	27435980	13	27435980	*	R	-1.05469	7.09091
chr16:81497855:G:A	0.1983	A	G	0.3513	-0.0137	0.0106	36659	63137	46.8	0.04277	16	81497855	16	81497855	*	rs12599608	V	81531460	rs12599608	A	G	0.3485	-0.0067	0.0018	0.0002	690437	81531460	81497855	16	81497855	16	81497855	*	V	-1.29245	-3.72222
chr12:23202273:T:G	0.2781	T	G	0.7863	-0.0135	0.0124	36659	63137	18.3	0.2697	12	23202273	12	23202273	*	rs10842144	K	23355207	rs10842144	T	G	0.7779	0.0118	0.0021	1.2e-08	689197	23355207	23202273	12	23202273	12	23202273	*	K	-1.08871	5.61905
chr5:114577518:T:A	0.3841	A	T	0.2188	0.0106	0.0122	36659	63137	10.3	0.3456	5	114577518	5	114577518	*	rs625885	W	113913215	rs625885	A	T	0.2075	0.011	0.0023	1.7e-06	528330	113913215	114577518	5	114577518	5	114577518	*	W	0.868852	4.78261
chr20:49984020:T:C	0.3989	T	C	0.8804	0.0131	0.0156	36659	63137	63.2	0.002424	20	49984020	20	49984020	*	rs4647959	Y	48600557	rs4647959	T	C	0.8811	-0.0118	0.0027	1.6e-05	638108	48600557	49984020	20	49984020	20	49984020	*	Y	0.839744	-4.37037
chr15:45905649:G:A	0.9558	A	G	0.2701	-0.0006	0.0114	36659	63137	24.6	0.2094	15	45905649	15	45905649	*	rs4476123	R	46197847	rs4476123	A	G	0.2734	-0.0083	0.0019	1.6e-05	690870	46197847	45905649	15	45905649	15	45905649	*	R	-0.0526316	-4.36842
chr10:107659222:C:T	0.2167	T	C	0.7488	-0.0145	0.0118	36659	63137	0	0.4402	10	107659222	10	107659222	*	rs1902740	Y	109418980	rs1902740	T	C	0.7425	0.007	0.002	0.0004	690124	109418980	107659222	10	107659222	10	107659222	*	Y	-1.22881	3.5
chr6:93200081:A:G	0.806	A	G	0.7198	-0.0028	0.0113	36659	63137	0	0.4963	6	93200081	6	93200081	*	rs7745373	R	93909799	rs7745373	A	G	0.7144	-0.0069	0.0019	0.00023	692420	93909799	93200081	6	93200081	6	93200081	*	R	-0.247788	-3.63158
chr5:123327947:A:T	0.2815	A	T	0.7943	-0.0134	0.0125	36659	63137	0	0.4644	5	123327947	5	123327947	*	rs6873020	W	122663641	rs6873020	A	T	0.792	0.0149	0.0022	5e-12	674996	122663641	123327947	5	123327947	5	123327947	*	W	-1.072	6.77273
chr19:1952842:T:C	0.002718	T	C	0.4055	0.0319	0.0106	36659	63137	0	0.4434	19	1952842	19	1952842	*	rs2396366	H	1952841	rs2396366	T	C	0.3901	-0.0115	0.0018	3.5e-10	638110	1952841	1952842	19	1952842	19	1952842	*	H	3.00943	-6.38889
chr8:15319812:A:G	0.5766	A	G	0.8527	-0.0079	0.0142	36659	63137	0	0.8298	8	15319812	8	15319812	*	rs7012928	R	15177321	rs7012928	A	G	0.8579	-0.0114	0.0024	1.3e-06	753074	15177321	15319812	8	15319812	8	15319812	*	R	-0.556338	-4.75
chr2:81570944:A:C	0.56	A	C	0.6765	0.0063	0.0108	36659	63137	0	0.5386	2	81570944	2	81570944	*	rs997846	M	81798068	rs997846	A	C	0.6642	-0.011	0.0018	1.8e-09	691039	81798068	81570944	2	81570944	2	81570944	*	M	0.583333	-6.11111
chr3:45918587:C:A	0.2606	A	C	0.7653	0.0136	0.0121	36659	63137	0	0.5016	3	45918587	3	45918587	*	rs1047444	M	45960079	rs1047444	A	C	0.7573	0.0075	0.002	0.00015	692172	45960079	45918587	3	45918587	3	45918587	*	M	1.12397	3.75
chr11:49620625:A:C	0.0005928	A	C	0.9135	-0.0615	0.0179	36659	63137	4	0.4046	11	49620625	11	49620625	*	rs11040446	M	49642177	rs11040446	A	C	0.90675	-0.0158	0.003	2e-07	691165	49642177	49620625	11	49620625	11	49620625	*	M	-3.43575	-5.26667
chr5:3338976:G:A	0.7196	A	G	0.6661	0.0039	0.0108	36659	63137	0	0.6039	5	3338976	5	3338976	*	rs7717048	R	3339090	rs7717048	A	G	0.6629	0.0065	0.0018	0.00045	691386	3339090	3338976	5	3338976	5	3338976	*	R	0.361111	3.61111
chr7:132301119:C:T	0.2843	T	C	0.3978	-0.0111	0.0104	36659	63137	0	0.7026	7	132301119	7	132301119	*	rs10954372	Y	131985878	rs10954372	T	C	0.3985	0.0063	0.0018	0.00036	692594	131985878	132301119	7	132301119	7	132301119	*	Y	-1.06731	3.5
chr2:707255:C:T	0.4147	T	C	0.8778	0.0128	0.0157	36659	63137	56.3	0.01118	2	707255	2	707255	*	rs6715346	Y	707255	rs6715346	T	C	0.8892	-0.0162	0.0025	1.2e-10	794907	707255	707255	2	707255	2	707255	*	Y	0.815287	-6.48
chr20:6627855:C:T	0.8533	T	C	0.6347	0.0019	0.0105	36659	63137	9.8	0.351	20	6627855	20	6627855	*	rs1884902	Y	6608502	rs1884902	T	C	0.6313	0.02	0.0018	5.9e-29	686865	6608502	6627855	20	6627855	20	6627855	*	Y	0.180952	11.1111
chr7:17316723:T:C	0.7556	T	C	0.3727	-0.0033	0.0105	36659	63137	46.8	0.04297	7	17316723	7	17316723	*	rs2282883	Y	17356347	rs2282883	T	C	0.362	-0.0075	0.0018	2.7e-05	683802	17356347	17316723	7	17316723	7	17316723	*	Y	-0.314286	-4.16667
chr3:94733248:C:T	0.848	T	C	0.6865	0.0021	0.011	36659	63137	17.1	0.2809	3	94733248	3	94733248	*	rs7639751	Y	94452092	rs7639751	T	C	0.6929	0.0071	0.0019	0.00014	692003	94452092	94733248	3	94733248	3	94733248	*	Y	0.190909	3.73684
chr9:15811564:T:G	0.8435	T	G	0.5457	0.002	0.0101	36659	63137	0	0.9249	9	15811564	9	15811564	*	rs4146293	K	15811562	rs4146293	T	G	0.5385	-0.0151	0.0017	1.5e-18	691751	15811562	15811564	9	15811564	9	15811564	*	K	0.19802	-8.88235
chr8:33758099:G:C	0.02831	C	G	0.4695	0.0222	0.0101	36659	63137	0	0.4673	8	33758099	8	33758099	*	rs4733171	S	33615617	rs4733171	C	G	0.4888	-0.0086	0.0017	4.8e-07	691260	33615617	33758099	8	33758099	8	33758099	*	S	2.19802	-5.05882
chr15:57203489:C:G	0.07728	C	G	0.2322	-0.0213	0.0121	36659	63137	0	0.4863	15	57203489	15	57203489	*	rs2591068	S	57495687	rs2591068	C	G	0.2107	0.0085	0.0021	5.4e-05	691841	57495687	57203489	15	57203489	15	57203489	*	S	-1.76033	4.04762
chr5:107079667:G:T	0.5495	T	G	0.6059	0.0062	0.0103	36659	63137	20.2	0.2511	5	107079667	5	107079667	*	rs4957527	K	106415368	rs4957527	T	G	0.6225	-0.0074	0.0018	4.1e-05	680279	106415368	107079667	5	107079667	5	107079667	*	K	0.601942	-4.11111
chr4:170146506:G:A	0.3236	A	G	0.4287	0.0101	0.0102	36659	63137	8.7	0.3608	4	170146506	4	170146506	*	rs1383346	R	171067657	rs1383346	A	G	0.4398	0.0081	0.0017	3.3e-06	686413	171067657	170146506	4	170146506	4	170146506	*	R	0.990196	4.76471
chr5:75182025:G:A	0.893	A	G	0.2163	0.0016	0.0122	36659	63137	41.8	0.07035	5	75182025	5	75182025	*	rs10474431	R	74477850	rs10474431	A	G	0.2115	-0.0112	0.0021	1.1e-07	692523	74477850	75182025	5	75182025	5	75182025	*	R	0.131148	-5.33333
chr12:83395114:T:C	0.927	T	C	0.9624	0.0024	0.0263	36659	63137	53.7	0.01728	12	83395114	12	83395114	*	rs4146303	Y	83788893	rs4146303	T	C	0.96287	-0.0162	0.0046	0.00041	692075	83788893	83395114	12	83395114	12	83395114	*	Y	0.0912548	-3.52174
chr8:27462252:C:G	0.007491	C	G	0.7222	0.0306	0.0114	36659	63137	0	0.6208	8	27462252	8	27462252	*	rs891394	S	27319769	rs891394	C	G	0.7306	-0.0089	0.002	9e-06	679812	27319769	27462252	8	27462252	8	27462252	*	S	2.68421	-4.45
chr10:20482787:A:T	0.8717	A	T	0.8863	0.0026	0.016	36659	63137	0	0.6676	10	20482787	10	20482787	*	rs11012085	W	20771716	rs11012085	A	T	0.8891	0.0097	0.0028	0.00047	683873	20771716	20482787	10	20482787	10	20482787	*	W	0.1625	3.46429
chr1:65439203:T:A	0.511	A	T	0.4453	-0.0067	0.0102	36659	63137	0	0.7918	1	65439203	1	65439203	*	rs17412175	W	65904886	rs17412175	A	T	0.4522	-0.0061	0.0017	0.0004	690348	65904886	65439203	1	65439203	1	65439203	*	W	-0.656863	-3.58824
chr2:229833143:G:A	0.5025	A	G	0.1335	0.0099	0.0148	36659	63137	0	0.4485	2	229833143	2	229833143	*	rs4973230	R	230697859	rs4973230	A	G	0.1372	-0.0152	0.0024	2.5e-10	692025	230697859	229833143	2	229833143	2	229833143	*	R	0.668919	-6.33333
chr11:87813012:A:G	0.5628	A	G	0.2428	0.0069	0.012	36659	63137	24	0.2147	11	87813012	11	87813012	*	rs9326475	V	87523904	rs9326475	A	G	0.2328	0.0097	0.0021	2.1e-06	690456	87523904	87813012	11	87813012	11	87813012	*	V	0.575	4.61905
chr9:28507046:C:G	0.7368	C	G	0.4223	-0.0035	0.0104	36659	63137	45.1	0.05161	9	28507046	9	28507046	*	rs7020049	S	28507044	rs7020049	C	G	0.4394	0.0153	0.0018	2.2e-18	677885	28507044	28507046	9	28507046	9	28507046	*	S	-0.336538	8.5
chr10:97998632:G:A	0.6843	A	G	0.1163	0.0064	0.0158	36659	63137	0	0.5645	10	97998632	10	97998632	*	rs493761	R	99758389	rs493761	A	G	0.128	0.0106	0.0026	6.3e-05	692081	99758389	97998632	10	97998632	10	97998632	*	R	0.405063	4.07692
chr8:75671827:T:A	0.3141	A	T	0.1487	-0.0143	0.0142	36659	63137	0	0.6917	8	75671827	8	75671827	*	rs9643696	W	76584062	rs9643696	A	T	0.1566	0.0123	0.0024	2.4e-07	689611	76584062	75671827	8	75671827	8	75671827	*	W	-1.00704	5.125
chr4:93920447:G:A	0.4645	A	G	0.4725	-0.0074	0.0102	36659	63137	23.8	0.2169	4	93920447	4	93920447	*	rs1370814	R	94841598	rs1370814	A	G	0.4797	-0.0075	0.0017	1.3e-05	690286	94841598	93920447	4	93920447	4	93920447	*	R	-0.72549	-4.41176
chr8:33926196:G:A	0.194	A	G	0.4478	0.0132	0.0101	36659	63137	0	0.7572	8	33926196	8	33926196	*	rs6415400	R	33783714	rs6415400	A	G	0.4588	-0.0074	0.0017	1.6e-05	691415	33783714	33926196	8	33926196	8	33926196	*	R	1.30693	-4.35294
chr4:19305088:C:T	0.3777	T	C	0.6544	-0.0094	0.0106	36659	63137	0	0.9938	4	19305088	4	19305088	*	rs312330	Y	19306711	rs312330	T	C	0.6545	0.0066	0.0017	0.00013	788430	19306711	19305088	4	19305088	4	19305088	*	Y	-0.886792	3.88235
chr2:147118557:T:C	0.7464	T	C	0.8484	0.0045	0.014	36659	63137	0	0.5723	2	147118557	2	147118557	*	rs7598605	Y	147876125	rs7598605	T	C	0.8495	-0.0135	0.0024	1.7e-08	691139	147876125	147118557	2	147118557	2	147118557	*	Y	0.321429	-5.625
chr5:107434606:A:G	0.1252	A	G	0.7674	-0.0183	0.0119	36659	63137	0	0.689	5	107434606	5	107434606	*	rs152611	R	106770307	rs152611	A	G	0.7677	0.0072	0.002	0.00038	691769	106770307	107434606	5	107434606	5	107434606	*	R	-1.53782	3.6
chr9:126637749:T:C	0.8738	T	C	0.2896	0.0018	0.0113	36659	63137	21.5	0.239	9	126637749	9	126637749	*	rs7859156	Y	129400028	rs7859156	T	C	0.2707	-0.0102	0.0019	1.8e-07	685097	129400028	126637749	9	126637749	9	126637749	*	Y	0.159292	-5.36842
chr2:235861431:A:G	0.9584	A	G	0.5358	0.0005	0.0104	36659	63137	0	0.6698	2	235861431	2	235861431	*	rs6709782	R	236770075	rs6709782	A	G	0.5276	0.0087	0.0017	5.7e-07	679341	236770075	235861431	2	235861431	2	235861431	*	R	0.0480769	5.11765
chr3:84848800:C:T	0.4573	T	C	0.2703	-0.0085	0.0114	36659	63137	55.7	0.01244	3	84848800	3	84848800	*	rs11716886	Y	84897951	rs11716886	T	C	0.2607	0.0139	0.0019	8.3e-13	691883	84897951	84848800	3	84848800	3	84848800	*	Y	-0.745614	7.31579
chr4:99342621:T:C	0.4495	T	C	0.6181	-0.0079	0.0104	36659	63137	0	0.6398	4	99342621	4	99342621	*	rs1789911	Y	100263778	rs1789911	T	C	0.5865	-0.0072	0.0017	3.4e-05	692371	100263778	99342621	4	99342621	4	99342621	*	Y	-0.759615	-4.23529
chr11:132076019:T:C	0.7254	T	C	0.3585	-0.0037	0.0106	36659	63137	1.6	0.4259	11	132076019	11	132076019	*	rs1790177	Y	131945913	rs1790177	T	C	0.352	0.0081	0.0018	9.5e-06	688701	131945913	132076019	11	132076019	11	132076019	*	Y	-0.349057	4.5
chr4:34893185:A:G	0.1115	A	G	0.3483	0.0169	0.0106	36659	63137	29.1	0.1684	4	34893185	4	34893185	*	rs12498441	R	34894807	rs12498441	A	G	0.3404	-0.0086	0.0018	1.6e-06	692351	34894807	34893185	4	34893185	4	34893185	*	R	1.59434	-4.77778
chr3:78621504:C:T	0.6149	T	C	0.2239	-0.0061	0.0122	36659	63137	13	0.3204	3	78621504	3	78621504	*	rs17016413	Y	78670654	rs17016413	T	C	0.2385	0.008	0.002	7.8e-05	692480	78670654	78621504	3	78621504	3	78621504	*	Y	-0.5	4
chr17:36634131:G:C	0.3105	C	G	0.1118	0.0165	0.0163	36390	62462	28.2	0.1846	17	36634131	17	36634131	*	rs2240001	S	34990589	rs2240001	C	G	0.1225	0.0095	0.0025	0.00013	793725	34990589	36634131	17	36634131	17	36634131	*	S	1.01227	3.8
chr2:79318915:C:A	0.3064	A	C	0.1382	-0.0149	0.0146	36659	63137	14.3	0.3075	2	79318915	2	79318915	*	rs10191895	M	79546041	rs10191895	A	C	0.1462	0.0087	0.0025	0.0004	680523	79546041	79318915	2	79318915	2	79318915	*	M	-1.02055	3.48
chr7:50505627:C:T	0.5669	T	C	0.4018	0.0059	0.0103	36659	63137	50.3	0.02829	7	50505627	7	50505627	*	rs12718572	Y	50573325	rs12718572	T	C	0.4024	-0.0117	0.0018	3e-11	686523	50573325	50505627	7	50505627	7	50505627	*	Y	0.572816	-6.5
chr9:106310350:T:C	0.9449	T	C	0.312	0.0008	0.011	36659	63137	0	0.4934	9	106310350	9	106310350	*	rs7028157	Y	109072631	rs7028157	T	C	0.2915	0.0087	0.0019	4.4e-06	691639	109072631	106310350	9	106310350	9	106310350	*	Y	0.0727273	4.57895
chr12:61392638:C:A	0.5795	A	C	0.2273	0.0067	0.0121	36659	63137	0.6	0.4349	12	61392638	12	61392638	*	rs1516035	M	61786419	rs1516035	A	C	0.2173	-0.0077	0.0021	0.00022	690142	61786419	61392638	12	61392638	12	61392638	*	M	0.553719	-3.66667
chr11:28330239:G:A	0.6902	A	G	0.2545	-0.0046	0.0116	36659	63137	0	0.9429	11	28330239	11	28330239	*	rs11602768	R	28351786	rs11602768	A	G	0.2508	-0.0072	0.002	0.00031	687855	28351786	28330239	11	28330239	11	28330239	*	R	-0.396552	-3.6
chr10:33709704:C:T	0.7017	T	C	0.1612	0.0053	0.0137	36659	63137	42.3	0.06722	10	33709704	10	33709704	*	rs4129050	Y	33998632	rs4129050	T	C	0.1524	0.01	0.0023	2.1e-05	690923	33998632	33709704	10	33709704	10	33709704	*	Y	0.386861	4.34783
chr20:44825544:C:T	0.8983	T	C	0.1436	0.0018	0.0144	36659	63137	0	0.6795	20	44825544	20	44825544	*	rs8116486	Y	43454185	rs8116486	T	C	0.1472	0.0088	0.0025	0.00035	691104	43454185	44825544	20	44825544	20	44825544	*	Y	0.125	3.52
chr2:15157125:A:G	0.1562	A	G	0.5835	-0.0145	0.0103	36659	63137	0	0.6406	2	15157125	2	15157125	*	rs6431681	R	15297249	rs6431681	A	G	0.58	0.0062	0.0017	0.00035	687390	15297249	15157125	2	15157125	2	15157125	*	R	-1.40777	3.64706
chr2:143263405:C:T	0.124	T	C	0.1869	-0.0201	0.0131	36659	63137	0	0.5597	2	143263405	2	143263405	*	rs2381401	Y	144020974	rs2381401	T	C	0.1779	0.0137	0.0022	1.1e-09	692109	144020974	143263405	2	143263405	2	143263405	*	Y	-1.53435	6.22727
chr3:89060531:A:G	0.2241	A	G	0.6245	0.0126	0.0103	36659	63137	40.2	0.08046	3	89060531	3	89060531	*	rs6807608	R	89109681	rs6807608	A	G	0.6208	-0.0083	0.0018	2e-06	692511	89109681	89060531	3	89060531	3	89060531	*	R	1.2233	-4.61111
chr2:141816344:C:T	0.1243	T	C	0.4948	-0.0156	0.0101	36659	63137	0.3	0.4376	2	141816344	2	141816344	*	rs1975286	Y	142573913	rs1975286	T	C	0.4888	0.0069	0.0017	6e-05	681416	142573913	141816344	2	141816344	2	141816344	*	Y	-1.54455	4.05882
chr17:46779275:G:C	9.492e-09	C	G	0.7759	0.0706	0.0123	36390	62462	66.6	0.001415	17	46779275	17	46779275	*	rs199515	S	44856641	rs199515	C	G	0.7951	-0.0017	0.0021	0.43	691994	44856641	46779275	17	46779275	17	46779275	*	S	5.73984	-0.809524
chr16:8049534:G:A	0.3482	A	G	0.5614	-0.0097	0.0103	36659	63137	24.3	0.2124	16	8049534	16	8049534	*	rs1567143	R	8099536	rs1567143	A	G	0.5758	-0.0061	0.0017	0.00048	685441	8099536	8049534	16	8049534	16	8049534	*	R	-0.941748	-3.58824
chr4:90366112:T:C	0.794	T	C	0.5615	0.0027	0.0102	36659	63137	0	0.9482	4	90366112	4	90366112	*	rs17016912	Y	91287263	rs17016912	T	C	0.555	-0.0079	0.0017	4.6e-06	691797	91287263	90366112	4	90366112	4	90366112	*	Y	0.264706	-4.64706
chr3:178400888:C:T	0.2399	T	C	0.0737	0.0229	0.0195	36659	63137	5.2	0.3938	3	178400888	3	178400888	*	rs11718301	Y	178118676	rs11718301	T	C	0.06829	0.0126	0.0034	0.00022	692358	178118676	178400888	3	178400888	3	178400888	*	Y	1.17436	3.70588
chr8:8522086:G:T	0.5773	T	G	0.7432	0.0065	0.0116	36390	62462	37.8	0.1067	8	8522086	8	8522086	*	rs6982061	K	8379596	rs6982061	T	G	0.7375	0.0093	0.002	2.2e-06	686351	8379596	8522086	8	8522086	8	8522086	*	K	0.560345	4.65
chr3:5892757:T:C	0.6322	T	C	0.1937	0.0062	0.0129	36294	57031	0	0.9668	3	5892757	3	5892757	*	rs2572684	Y	5934444	rs2572684	T	C	0.1844	0.0093	0.0022	2.1e-05	682285	5934444	5892757	3	5892757	3	5892757	*	Y	0.48062	4.22727
chr2:371148:G:A	0.183	A	G	0.4597	0.0138	0.0104	36659	63137	11.8	0.3313	2	371148	2	371148	*	rs11693451	R	371148	rs11693451	A	G	0.4616	-0.012	0.0017	5.5e-12	691088	371148	371148	2	371148	2	371148	*	R	1.32692	-7.05882
chr11:43636016:T:C	0.4136	T	C	0.7499	0.0096	0.0117	36659	63137	0	0.6639	11	43636016	11	43636016	*	rs11037532	Y	43657566	rs11037532	T	C	0.749	0.0104	0.002	1.8e-07	692227	43657566	43636016	11	43636016	11	43636016	*	Y	0.820513	5.2
chr6:160295428:T:C	0.486	T	C	0.324	-0.0075	0.0107	36659	63137	0	0.8624	6	160295428	6	160295428	*	rs373715	Y	160716460	rs373715	T	C	0.3187	-0.0069	0.0017	6.8e-05	794540	160716460	160295428	6	160295428	6	160295428	*	Y	-0.700935	-4.05882
chr20:37541595:T:C	0.635	T	C	0.2622	-0.0057	0.012	36659	63137	0	0.7208	20	37541595	20	37541595	*	rs2024794	Y	36169997	rs2024794	T	C	0.2247	0.0075	0.0021	0.00029	692028	36169997	37541595	20	37541595	20	37541595	*	Y	-0.475	3.57143
chr12:107345809:T:G	0.5616	T	G	0.683	-0.0063	0.0109	36659	63137	26.4	0.193	12	107345809	12	107345809	*	rs6539323	K	107739586	rs6539323	T	G	0.6787	-0.0082	0.0019	1.6e-05	670858	107739586	107345809	12	107345809	12	107345809	*	K	-0.577982	-4.31579
chr3:58427791:T:G	0.4711	T	G	0.6302	0.0077	0.0107	36659	63137	0	0.5699	3	58427791	3	58427791	*	rs1126722	K	58413518	rs1126722	T	G	0.6307	-0.0084	0.0018	2.5e-06	691133	58413518	58427791	3	58427791	3	58427791	*	K	0.719626	-4.66667
chr19:56671001:C:A	0.5783	A	C	0.6312	-0.0058	0.0105	36659	63137	0	0.4893	19	56671001	19	56671001	*	rs9304780	M	57182369	rs9304780	A	C	0.621	-0.0071	0.0018	8.3e-05	690855	57182369	56671001	19	56671001	19	56671001	*	M	-0.552381	-3.94444
chr3:34743309:G:A	0.2142	A	G	0.3368	-0.0134	0.0108	36659	63137	0	0.9021	3	34743309	3	34743309	*	rs9852034	R	34784801	rs9852034	A	G	0.3345	-0.0082	0.0018	8e-06	678792	34784801	34743309	3	34743309	3	34743309	*	R	-1.24074	-4.55556
chr1:221899613:A:T	0.338	A	T	0.679	-0.0103	0.0108	36659	63137	31.1	0.1508	1	221899613	1	221899613	*	rs11579232	W	222072955	rs11579232	A	T	0.6779	0.0087	0.0019	2.6e-06	687789	222072955	221899613	1	221899613	1	221899613	*	W	-0.953704	4.57895
chr11:47860789:G:A	0.001301	A	G	0.4716	0.0324	0.0101	36659	63137	0	0.9245	11	47860789	11	47860789	*	rs10838784	R	47882341	rs10838784	A	G	0.453	-0.0222	0.0017	1.2e-37	692336	47882341	47860789	11	47860789	11	47860789	*	R	3.20792	-13.0588
chr22:27043581:G:A	0.1616	A	G	0.3362	0.0151	0.0108	36659	63137	0.6	0.4356	22	27043581	22	27043581	*	rs7285361	R	27439543	rs7285361	A	G	0.3531	0.0069	0.0018	0.00014	688076	27439543	27043581	22	27043581	22	27043581	*	R	1.39815	3.83333
chr13:53460994:G:A	0.158	A	G	0.6098	0.0147	0.0104	36659	63137	0	0.742	13	53460994	13	53460994	*	rs4884463	R	54035129	rs4884463	A	G	0.6161	-0.0104	0.0018	1.1e-08	664679	54035129	53460994	13	53460994	13	53460994	*	R	1.41346	-5.77778
chr4:54701048:A:G	0.0667	A	G	0.4863	0.0191	0.0104	36659	63137	0	0.7025	4	54701048	4	54701048	*	rs3020821	R	55567214	rs3020821	A	G	0.4747	-0.0111	0.0017	1.7e-10	681960	55567214	54701048	4	54701048	4	54701048	*	R	1.83654	-6.52941
chr8:9014200:C:T	0.289	T	C	0.4414	-0.0109	0.0103	36390	62462	1.5	0.4248	8	9014200	8	9014200	*	rs2979256	Y	8871710	rs2979256	T	C	0.4522	0.0156	0.0017	4.3e-19	688306	8871710	9014200	8	9014200	8	9014200	*	Y	-1.05825	9.17647
chr2:73086835:A:G	0.03348	A	G	0.7835	0.0262	0.0123	36659	63137	0	0.8604	2	73086835	2	73086835	*	rs6546800	R	73313963	rs6546800	A	G	0.7867	0.0076	0.0021	0.00025	690750	73313963	73086835	2	73086835	2	73086835	*	R	2.13008	3.61905
chr16:82459110:A:T	0.4726	A	T	0.472	-0.0073	0.0102	36659	63137	0	0.7682	16	82459110	16	82459110	*	rs879025	W	82492715	rs879025	A	T	0.4625	-0.0062	0.0017	0.00035	681100	82492715	82459110	16	82459110	16	82459110	*	W	-0.715686	-3.64706
chr2:15534562:T:C	0.4092	T	C	0.3258	-0.0092	0.0111	36659	63137	0	0.7318	2	15534562	2	15534562	*	rs13029846	Y	15674686	rs13029846	T	C	0.3272	-0.0073	0.0018	6e-05	692585	15674686	15534562	2	15534562	2	15534562	*	Y	-0.828829	-4.05556
chr2:160669090:T:C	0.5018	T	C	0.7054	-0.0074	0.011	36659	63137	0	0.7731	2	160669090	2	160669090	*	rs13390172	Y	161525601	rs13390172	T	C	0.7088	-0.007	0.0019	0.00023	692596	161525601	160669090	2	160669090	2	160669090	*	Y	-0.672727	-3.68421
chr9:133638134:A:G	0.2715	A	G	0.8358	-0.0149	0.0136	36390	62462	0	0.5802	9	133638134	9	133638134	*	rs3025388	R	136503256	rs3025388	A	G	0.8313	-0.0085	0.0024	0.00032	640646	136503256	133638134	9	133638134	9	133638134	*	R	-1.09559	-3.54167
chr2:60020002:T:A	0.1703	A	T	0.0649	0.0282	0.0206	36659	63137	10.1	0.3481	2	60020002	2	60020002	*	rs13018210	W	60247137	rs13018210	A	T	0.06648	0.0213	0.0034	4.5e-10	689826	60247137	60020002	2	60020002	2	60020002	*	W	1.36893	6.26471
chr10:34779886:A:G	0.1943	A	G	0.3184	0.0141	0.0109	36659	63137	7.4	0.3731	10	34779886	10	34779886	*	rs7904348	R	35068814	rs7904348	A	G	0.3044	-0.007	0.0019	0.00023	687796	35068814	34779886	10	34779886	10	34779886	*	R	1.29358	-3.68421
chr5:141805494:A:G	0.9168	A	G	0.0783	0.0021	0.0197	36659	63137	37.5	0.09939	5	141805494	5	141805494	*	rs457518	R	141185061	rs457518	A	G	0.06355	-0.0139	0.0036	0.00011	692035	141185061	141805494	5	141805494	5	141805494	*	R	0.106599	-3.86111
chr9:31209671:G:A	0.9246	A	G	0.748	-0.0011	0.0119	36659	63137	0	0.9668	9	31209671	9	31209671	*	rs10738867	R	31209669	rs10738867	A	G	0.7424	-0.0099	0.002	5.5e-07	680242	31209669	31209671	9	31209671	9	31209671	*	R	-0.092437	-4.95
chr2:41575839:G:A	0.165	A	G	0.3569	0.0147	0.0106	36659	63137	15.5	0.2963	2	41575839	2	41575839	*	rs6544449	R	41802979	rs6544449	A	G	0.3569	0.0097	0.0018	8.9e-08	673992	41802979	41575839	2	41575839	2	41575839	*	R	1.38679	5.38889
chr11:38488903:T:G	0.7476	T	G	0.4963	-0.0033	0.0101	36659	63137	26.8	0.1893	11	38488903	11	38488903	*	rs11034781	K	38510453	rs11034781	T	G	0.4712	0.0078	0.0017	6.5e-06	682960	38510453	38488903	11	38488903	11	38488903	*	K	-0.326733	4.58824
chr19:33795046:T:C	0.9803	T	C	0.4148	0.0003	0.0103	36659	63137	0	0.724	19	33795046	19	33795046	*	rs3810361	Y	34285951	rs3810361	T	C	0.4078	-0.0087	0.0017	2e-07	787282	34285951	33795046	19	33795046	19	33795046	*	Y	0.0291262	-5.11765
chr16:8066188:A:G	0.08183	A	G	0.6885	-0.019	0.0109	36659	63137	0	0.6232	16	8066188	16	8066188	*	rs12930636	R	8116190	rs12930636	A	G	0.6774	-0.0079	0.0018	2e-05	692326	8116190	8066188	16	8066188	16	8066188	*	R	-1.74312	-4.38889
chr3:50517634:G:T	0.02436	T	G	0.1279	0.0338	0.015	36659	63137	0	0.8797	3	50517634	3	50517634	*	rs13084476	K	50555065	rs13084476	T	G	0.1416	-0.0136	0.0025	4.5e-08	689302	50555065	50517634	3	50517634	3	50517634	*	K	2.25333	-5.44
chr18:33056563:A:G	0.5681	A	G	0.9219	-0.0108	0.0188	36659	63137	0	0.9513	18	33056563	18	33056563	*	rs7237865	R	30636527	rs7237865	A	G	0.9313	0.0143	0.0034	2.5e-05	692421	30636527	33056563	18	33056563	18	33056563	*	R	-0.574468	4.20588
chr12:97564421:A:G	0.06973	A	G	0.3057	0.0203	0.0112	36659	63137	32.1	0.1424	12	97564421	12	97564421	*	rs11109109	R	97958199	rs11109109	A	G	0.4165	0.0099	0.0019	3.2e-07	689034	97958199	97564421	12	97564421	12	97564421	*	R	1.8125	5.21053
chr1:242374310:T:C	0.5859	T	C	0.143	-0.0083	0.0153	36294	57031	0	0.7573	1	242374310	1	242374310	*	rs10754763	B	242537612	rs10754763	T	C	0.1304	0.0128	0.0025	4.3e-07	691058	242537612	242374310	1	242374310	1	242374310	*	B	-0.542484	5.12
chr16:8049294:G:T	0.1051	T	G	0.3169	0.0176	0.0109	36659	63137	0	0.5503	16	8049294	16	8049294	*	rs17672650	K	8099296	rs17672650	T	G	0.3291	0.0079	0.0018	2e-05	688400	8099296	8049294	16	8049294	16	8049294	*	K	1.61468	4.38889
chr18:26356627:G:A	0.6021	A	G	0.288	-0.0058	0.0112	36659	63137	0	0.8517	18	26356627	18	26356627	*	rs12957369	R	23936591	rs12957369	A	G	0.2892	-0.0089	0.0019	2.4e-06	690605	23936591	26356627	18	26356627	18	26356627	*	R	-0.517857	-4.68421
chr5:114630418:A:G	0.717	A	G	0.682	0.0039	0.0108	36659	63137	45.8	0.04776	5	114630418	5	114630418	*	rs1364933	R	113966115	rs1364933	A	G	0.6997	-0.0081	0.0019	2e-05	690113	113966115	114630418	5	114630418	5	114630418	*	R	0.361111	-4.26316
chr1:45945474:G:A	0.4428	A	G	0.2856	-0.0085	0.0111	36659	63137	0	0.9	1	45945474	1	45945474	*	rs11211232	D	46411146	rs11211232	A	G	0.2955	-0.0121	0.0019	1.2e-10	691557	46411146	45945474	1	45945474	1	45945474	*	D	-0.765766	-6.36842
chr6:18590087:T:C	0.0002482	T	C	0.9282	0.0718	0.0196	36659	63137	32.4	0.1398	6	18590087	6	18590087	*	rs9297085	Y	18590318	rs9297085	T	C	0.93095	-0.0193	0.0036	6e-08	690903	18590318	18590087	6	18590087	6	18590087	*	Y	3.66327	-5.36111
chr13:98416282:G:C	0.4946	C	G	0.302	0.0076	0.0111	36659	63137	67.9	0.0005502	13	98416282	13	98416282	*	rs7989188	S	99068536	rs7989188	C	G	0.3037	-0.0068	0.0019	0.00027	691182	99068536	98416282	13	98416282	13	98416282	*	S	0.684685	-3.57895
chr18:41484748:T:C	0.3422	T	C	0.1516	0.0136	0.0144	36659	63137	8	0.3679	18	41484748	18	41484748	*	rs2612347	Y	39064712	rs2612347	T	C	0.1337	-0.0134	0.0025	1.4e-07	691983	39064712	41484748	18	41484748	18	41484748	*	Y	0.944444	-5.36
chr20:59823372:G:A	0.9938	A	G	0.6529	0.0001	0.0111	36025	56356	2.5	0.4137	20	59823372	20	59823372	*	rs6070961	V	58398427	rs6070961	A	G	0.6794	0.0078	0.0019	4.6e-05	689516	58398427	59823372	20	59823372	20	59823372	*	V	0.00900901	4.10526
chr9:1636035:G:A	0.8556	A	G	0.364	-0.0019	0.0105	36659	63137	0	0.5898	9	1636035	9	1636035	*	rs10117250	R	1636035	rs10117250	A	G	0.3623	-0.007	0.0018	9.1e-05	691844	1636035	1636035	9	1636035	9	1636035	*	R	-0.180952	-3.88889
chr2:153971506:G:C	0.1754	C	G	0.0899	-0.0239	0.0176	36659	63137	57.4	0.009106	2	153971506	2	153971506	*	rs12052245	S	154828019	rs12052245	C	G	0.09232	0.0147	0.0031	1.9e-06	688886	154828019	153971506	2	153971506	2	153971506	*	S	-1.35795	4.74194
chr5:141498338:G:A	0.276	A	G	0.4292	0.011	0.0101	36659	63137	0	0.9748	5	141498338	5	141498338	*	rs2237079	R	140877905	rs2237079	A	G	0.4355	0.0066	0.0017	0.00014	685889	140877905	141498338	5	141498338	5	141498338	*	R	1.08911	3.88235
chr18:38635792:C:T	0.6648	T	C	0.4598	0.0044	0.0101	36659	63137	28.8	0.1711	18	38635792	18	38635792	*	rs6507263	Y	36215756	rs6507263	T	C	0.4528	-0.0067	0.0017	0.00011	692600	36215756	38635792	18	38635792	18	38635792	*	Y	0.435644	-3.94118
chr17:41080745:A:T	0.4123	A	T	0.3767	-0.0086	0.0104	36659	63137	0	0.53	17	41080745	17	41080745	*	rs11871050	W	39236997	rs11871050	A	T	0.3663	0.0095	0.0018	8e-08	692254	39236997	41080745	17	41080745	17	41080745	*	W	-0.826923	5.27778
chr12:17514691:T:G	0.8438	T	G	0.863	0.0029	0.0146	36659	63137	0	0.7411	12	17514691	12	17514691	*	rs11043486	K	17667625	rs11043486	T	G	0.8698	0.0114	0.0026	9.6e-06	686370	17667625	17514691	12	17514691	12	17514691	*	K	0.19863	4.38462
chr7:70438781:C:T	0.3151	T	C	0.0489	-0.0243	0.0242	36659	63137	43.5	0.06019	7	70438781	7	70438781	*	rs12111684	Y	69903767	rs12111684	T	C	0.04098	0.0181	0.0044	4.1e-05	691558	69903767	70438781	7	70438781	7	70438781	*	Y	-1.00413	4.11364
chr4:102774327:T:C	0.9899	T	C	0.521	-0.0001	0.0102	36659	63137	34.7	0.1211	4	102774327	4	102774327	*	rs223472	Y	103695484	rs223472	T	C	0.5212	0.0077	0.0017	6.3e-06	692130	103695484	102774327	4	102774327	4	102774327	*	Y	-0.00980392	4.52941
chr21:22162140:A:G	0.8328	A	G	0.9337	0.0043	0.0205	36659	63137	0	0.6058	21	22162140	21	22162140	*	rs9981342	R	23534460	rs9981342	A	G	0.93434	-0.0124	0.0034	0.00024	777478	23534460	22162140	21	22162140	21	22162140	*	R	0.209756	-3.64706
chr5:113246769:G:C	0.6319	C	G	0.1217	-0.0074	0.0155	36659	63137	0	0.674	5	113246769	5	113246769	*	rs7724717	S	112582466	rs7724717	C	G	0.1284	0.0104	0.0026	5.9e-05	692377	112582466	113246769	5	113246769	5	113246769	*	S	-0.477419	4
chr2:142050390:A:C	0.1437	A	C	0.4925	0.0149	0.0102	36659	63137	47.1	0.04166	2	142050390	2	142050390	*	rs1449503	M	142807959	rs1449503	A	C	0.4854	0.0079	0.0017	3.9e-06	687322	142807959	142050390	2	142050390	2	142050390	*	M	1.46078	4.64706
chr11:83585079:T:G	0.1183	T	G	0.9529	0.0379	0.0243	36659	63137	0	0.7103	11	83585079	11	83585079	*	rs11233683	K	83296122	rs11233683	T	G	0.95995	-0.0162	0.0045	0.00033	678400	83296122	83585079	11	83585079	11	83585079	*	K	1.55967	-3.6
chr10:123460783:C:G	0.2728	C	G	0.7749	-0.0132	0.012	36659	63137	58.1	0.00797	10	123460783	10	123460783	*	rs2361382	S	125220299	rs2361382	C	G	0.7743	0.0076	0.0021	0.00028	685446	125220299	123460783	10	123460783	10	123460783	*	S	-1.1	3.61905
chr11:43486662:G:A	0.4201	A	G	0.0879	-0.0143	0.0178	36659	63137	0	0.6526	11	43486662	11	43486662	*	rs17510145	R	43508212	rs17510145	A	G	0.08817	-0.0129	0.003	2e-05	683773	43508212	43486662	11	43486662	11	43486662	*	R	-0.803371	-4.3
chr6:31869500:C:A	0.1288	A	C	0.5888	-0.0157	0.0103	36390	62462	0	0.7506	6	31869500	6	31869500	*	rs660550	M	31837277	rs660550	A	C	0.5442	-0.0062	0.0016	0.00016	794194	31837277	31869500	6	31869500	6	31869500	*	M	-1.52427	-3.875
chr3:45608372:G:A	0.05222	A	G	0.287	-0.0217	0.0112	36659	63137	48.5	0.03522	3	45608372	3	45608372	*	rs2578692	R	45649864	rs2578692	A	G	0.3151	0.0065	0.0019	0.00044	690300	45649864	45608372	3	45608372	3	45608372	*	R	-1.9375	3.42105
chr3:53085687:G:A	0.4591	A	G	0.5601	0.0075	0.0101	36659	63137	25.4	0.2016	3	53085687	3	53085687	*	rs2253685	R	53119703	rs2253685	A	G	0.5569	0.0068	0.0017	7.6e-05	692490	53119703	53085687	3	53085687	3	53085687	*	R	0.742574	4
chr15:46032686:A:G	0.2039	A	G	0.5477	-0.0131	0.0103	36659	63137	0	0.5089	15	46032686	15	46032686	*	rs7181004	R	46324884	rs7181004	A	G	0.561	-0.0106	0.0017	1.2e-09	687591	46324884	46032686	15	46032686	15	46032686	*	R	-1.27184	-6.23529
chr3:158496052:T:C	0.4228	T	C	0.7434	-0.0092	0.0115	36659	63137	0	0.9412	3	158496052	3	158496052	*	rs17684859	Y	158213841	rs17684859	T	C	0.7391	-0.0085	0.0019	1.1e-05	692579	158213841	158496052	3	158496052	3	158496052	*	Y	-0.8	-4.47368
chr16:58821912:C:T	0.04055	T	C	0.2054	-0.0256	0.0125	36659	63137	0	0.8154	16	58821912	16	58821912	*	rs10083736	Y	58855816	rs10083736	T	C	0.1976	-0.0097	0.0023	2.1e-05	535319	58855816	58821912	16	58821912	16	58821912	*	Y	-2.048	-4.21739
chr18:65703366:G:T	0.9393	T	G	0.1364	-0.0011	0.0146	36659	63137	0	0.9484	18	65703366	18	65703366	*	rs17075150	K	63370602	rs17075150	T	G	0.1263	0.0154	0.0027	7.3e-09	692003	63370602	65703366	18	65703366	18	65703366	*	K	-0.0753425	5.7037
chr5:165256564:G:C	0.7327	C	G	0.4871	0.0035	0.0102	36659	63137	26	0.1962	5	165256564	5	165256564	*	rs6859689	S	164683570	rs6859689	C	G	0.4812	-0.0069	0.0017	6.7e-05	685742	164683570	165256564	5	165256564	5	165256564	*	S	0.343137	-4.05882
chr18:54832395:T:C	0.5834	T	C	0.7884	0.0069	0.0125	36659	63137	34.5	0.1227	18	54832395	18	54832395	*	rs12457718	Y	52499626	rs12457718	T	C	0.7678	-0.0169	0.002	7.9e-17	691735	52499626	54832395	18	54832395	18	54832395	*	Y	0.552	-8.45
chr8:9912033:A:G	0.004561	A	G	0.7569	0.0335	0.0118	36390	62462	11.6	0.3358	8	9912033	8	9912033	*	rs13252210	R	9769543	rs13252210	A	G	0.7542	-0.013	0.002	8.8e-11	685836	9769543	9912033	8	9912033	8	9912033	*	R	2.83898	-6.5
chr16:9326778:T:C	0.6096	T	C	0.568	0.0053	0.0103	36659	63137	31.2	0.1499	16	9326778	16	9326778	*	rs1428806	Y	9420635	rs1428806	T	C	0.5702	0.009	0.0017	2.4e-07	686052	9420635	9326778	16	9326778	16	9326778	*	Y	0.514563	5.29412
chr1:195451100:C:G	0.5748	C	G	0.6491	-0.006	0.0107	36659	63137	0	0.9712	1	195451100	1	195451100	*	rs12726574	S	195420230	rs12726574	C	G	0.642	0.0085	0.0018	2.1e-06	689125	195420230	195451100	1	195451100	1	195451100	*	S	-0.560748	4.72222
chr7:70250720:T:C	0.736	T	C	0.7951	-0.0042	0.0125	36659	63137	20.6	0.2472	7	70250720	7	70250720	*	rs13238017	Y	69715706	rs13238017	T	C	0.8016	-0.0103	0.0022	2e-06	692327	69715706	70250720	7	70250720	7	70250720	*	Y	-0.336	-4.68182
chr1:111801745:C:T	0.2953	T	C	0.1831	0.0138	0.0132	36659	63137	19	0.2623	1	111801745	1	111801745	*	rs631037	Y	112344367	rs631037	T	C	0.1857	0.009	0.0022	3.9e-05	690840	112344367	111801745	1	111801745	1	111801745	*	Y	1.04545	4.09091
chr13:58885800:C:T	0.4843	T	C	0.1696	0.0094	0.0134	36659	63137	0	0.5428	13	58885800	13	58885800	*	rs17682784	Y	59459934	rs17682784	T	C	0.1629	0.0153	0.0023	1.8e-11	692215	59459934	58885800	13	58885800	13	58885800	*	Y	0.701493	6.65217
chr20:35019174:G:C	0.1564	C	G	0.1996	-0.0178	0.0126	36659	63137	0	0.4917	20	35019174	20	35019174	*	rs6119560	S	33606977	rs6119560	C	G	0.1935	0.009	0.0022	5.2e-05	692531	33606977	35019174	20	35019174	20	35019174	*	S	-1.4127	4.09091
chr6:29722917:C:G	0.5921	C	G	0.5761	-0.0054	0.0102	36659	63137	35.7	0.1129	6	29722917	6	29722917	*	rs3998799	B	29690694	rs3998799	C	G	0.5957	0.0066	0.0018	0.00025	637883	29690694	29722917	6	29722917	6	29722917	*	B	-0.529412	3.66667
chr2:235868981:A:G	0.8164	A	G	0.5432	0.0024	0.0103	36659	63137	0	0.7518	2	235868981	2	235868981	*	rs6741609	R	236777625	rs6741609	A	G	0.5393	0.0083	0.0017	1.2e-06	692252	236777625	235868981	2	235868981	2	235868981	*	R	0.23301	4.88235
chr1:207486726:C:T	2.566e-10	T	C	0.798	-0.0791	0.0125	36659	63137	0	0.4521	1	207486726	1	207486726	*	rs2182911	Y	207660071	rs2182911	T	C	0.8064	-0.0011	0.0022	0.61	691846	207660071	207486726	1	207486726	1	207486726	*	Y	-6.328	-0.5
chr14:46602624:C:G	0.4628	C	G	0.4598	-0.0074	0.0101	36659	63137	29.2	0.1678	14	46602624	14	46602624	*	rs414929	V	47071827	rs414929	C	G	0.4608	0.0074	0.0018	3.8e-05	634080	47071827	46602624	14	46602624	14	46602624	*	V	-0.732673	4.11111
chr13:95960431:A:G	0.005667	A	G	0.5676	-0.0281	0.0102	36659	63137	13.7	0.3139	13	95960431	13	95960431	*	rs11841021	R	96612685	rs11841021	A	G	0.5786	-0.0075	0.0017	1.5e-05	690762	96612685	95960431	13	95960431	13	95960431	*	R	-2.7549	-4.41176
chr6:50942778:T:C	0.6638	T	C	0.8864	-0.007	0.016	36659	63137	0	0.4689	6	50942778	6	50942778	*	rs16880876	Y	50910491	rs16880876	T	C	0.8994	0.0246	0.0026	1.1e-20	795260	50910491	50942778	6	50942778	6	50942778	*	Y	-0.4375	9.46154
chr3:5955798:A:G	0.6163	A	G	0.7412	-0.0058	0.0115	36659	63137	0	0.8335	3	5955798	3	5955798	*	rs9784292	V	5997485	rs9784292	A	G	0.7611	-0.0078	0.0022	0.0003	526985	5997485	5955798	3	5955798	3	5955798	*	V	-0.504348	-3.54545
chr5:146298728:C:G	0.02285	C	G	0.7418	-0.0267	0.0117	36659	63137	0	0.5906	5	146298728	5	146298728	*	rs11958633	S	145678291	rs11958633	C	G	0.7353	0.0068	0.0019	0.00042	684266	145678291	146298728	5	146298728	5	146298728	*	S	-2.28205	3.57895
chr15:26730723:G:A	0.7617	A	G	0.6369	0.0032	0.0105	36659	63137	3	0.4139	15	26730723	15	26730723	*	rs10519566	R	26975870	rs10519566	A	G	0.6413	0.0081	0.0018	8.2e-06	690657	26975870	26730723	15	26730723	15	26730723	*	R	0.304762	4.5
chr4:142189037:C:T	0.7876	T	C	0.1124	0.0043	0.0159	36659	63137	9.5	0.3538	4	142189037	4	142189037	*	rs3775671	Y	143110190	rs3775671	T	C	0.1273	0.0115	0.0026	1.2e-05	683952	143110190	142189037	4	142189037	4	142189037	*	Y	0.27044	4.42308
chr8:14996272:A:T	0.6843	A	T	0.5861	0.0042	0.0103	36659	63137	0	0.6718	8	14996272	8	14996272	*	rs4427170	W	14853781	rs4427170	A	T	0.5813	-0.0064	0.0018	0.00025	688623	14853781	14996272	8	14996272	8	14996272	*	W	0.407767	-3.55556
chr11:8229902:G:A	0.5229	A	G	0.9138	-0.012	0.0188	36659	63137	7.3	0.3745	11	8229902	11	8229902	*	rs10734630	R	8251449	rs10734630	A	G	0.92002	-0.0117	0.0032	0.00025	690041	8251449	8229902	11	8229902	11	8229902	*	R	-0.638298	-3.65625
chr9:71565593:C:T	0.6194	T	C	0.2185	-0.0061	0.0123	36659	63137	0	0.9064	9	71565593	9	71565593	*	rs10869035	Y	74180509	rs10869035	T	C	0.2343	-0.0081	0.002	6.1e-05	690836	74180509	71565593	9	71565593	9	71565593	*	Y	-0.495935	-4.05
chr10:2518585:G:A	0.2724	A	G	0.5457	-0.0114	0.0104	36659	63137	0	0.7823	10	2518585	10	2518585	*	rs11251289	R	2560777	rs11251289	A	G	0.5663	0.0092	0.0017	1.4e-07	689609	2560777	2518585	10	2518585	10	2518585	*	R	-1.09615	5.41176
chr15:66083750:C:T	0.2249	T	C	0.567	0.0125	0.0103	36390	62462	0	0.9976	15	66083750	15	66083750	*	rs2899711	Y	66376088	rs2899711	T	C	0.5968	-0.0081	0.0018	7.8e-06	674596	66376088	66083750	15	66083750	15	66083750	*	Y	1.21359	-4.5
chr3:64741410:A:T	0.8709	A	T	0.7439	-0.0019	0.0116	36659	63137	23.4	0.2207	3	64741410	3	64741410	*	rs7433808	W	64727086	rs7433808	A	T	0.7656	-0.0095	0.0019	5.8e-07	794915	64727086	64741410	3	64741410	3	64741410	*	W	-0.163793	-5
chr15:66995092:C:T	0.03125	T	C	0.646	-0.023	0.0107	36659	63137	0	0.5009	15	66995092	15	66995092	*	rs266274	Y	67287430	rs266274	T	C	0.6493	-0.0077	0.0018	1.6e-05	689702	67287430	66995092	15	66995092	15	66995092	*	Y	-2.14953	-4.27778
chr4:101876016:G:T	0.3755	T	G	0.38	0.0092	0.0103	36659	63137	36.9	0.1039	4	101876016	4	101876016	*	rs3974650	D	102797173	rs3974650	T	G	0.3942	0.0068	0.0018	0.00014	635533	102797173	101876016	4	101876016	4	101876016	*	D	0.893204	3.77778
chr13:85610920:T:A	0.6563	A	T	0.5445	0.0045	0.0102	36659	63137	0	0.5265	13	85610920	13	85610920	*	rs4354821	W	86185055	rs4354821	A	T	0.5295	-0.0074	0.0017	1.9e-05	687964	86185055	85610920	13	85610920	13	85610920	*	W	0.441176	-4.35294
chr9:116860159:C:T	0.2562	T	C	0.1138	0.0181	0.016	36659	63137	0	0.9172	9	116860159	9	116860159	*	rs10491574	Y	119622438	rs10491574	T	C	0.1158	0.0107	0.0027	7.6e-05	688600	119622438	116860159	9	116860159	9	116860159	*	Y	1.13125	3.96296
chr2:32551103:T:C	0.08903	T	C	0.8109	0.022	0.013	36659	63137	0	0.493	2	32551103	2	32551103	*	rs12465072	B	32776170	rs12465072	T	C	0.8056	0.0089	0.0021	2.1e-05	727047	32776170	32551103	2	32551103	2	32551103	*	B	1.69231	4.2381
chr19:23459609:G:A	0.3811	A	G	0.2652	0.01	0.0114	36659	63137	54.7	0.01472	19	23459609	19	23459609	*	rs608461	R	23642411	rs608461	A	G	0.2672	-0.0069	0.002	0.00042	685528	23642411	23459609	19	23459609	19	23459609	*	R	0.877193	-3.45
chr9:16025891:C:T	0.5007	T	C	0.4359	0.0069	0.0102	36659	63137	0	0.8936	9	16025891	9	16025891	*	rs9792412	Y	16025889	rs9792412	T	C	0.4377	-0.0155	0.0018	1.1e-18	685927	16025889	16025891	9	16025891	9	16025891	*	Y	0.676471	-8.61111
chr1:22220859:T:C	0.3077	T	C	0.6713	-0.0109	0.0107	36659	63137	43.2	0.06223	1	22220859	1	22220859	*	rs1569583	Y	22547352	rs1569583	T	C	0.6693	-0.0064	0.0018	0.00046	685281	22547352	22220859	1	22220859	1	22220859	*	Y	-1.01869	-3.55556
chr5:107990058:A:G	0.7435	A	G	0.4343	0.0033	0.0102	36659	63137	0	0.7406	5	107990058	5	107990058	*	rs967489	R	107325759	rs967489	A	G	0.4281	-0.01	0.0017	9.2e-09	684807	107325759	107990058	5	107990058	5	107990058	*	R	0.323529	-5.88235
chr1:38989870:C:G	0.02526	C	G	0.6057	-0.0235	0.0105	36659	63137	29.3	0.1662	1	38989870	1	38989870	*	rs7532807	S	39455542	rs7532807	C	G	0.6014	-0.0082	0.0018	6.1e-06	634790	39455542	38989870	1	38989870	1	38989870	*	S	-2.2381	-4.55556
chr8:68655239:T:C	0.2177	T	C	0.8302	-0.0165	0.0134	36659	63137	43.2	0.06212	8	68655239	8	68655239	*	rs10504431	Y	69567474	rs10504431	T	C	0.8198	0.0097	0.0023	1.6e-05	687463	69567474	68655239	8	68655239	8	68655239	*	Y	-1.23134	4.21739
chr5:173517492:T:C	0.7411	T	C	0.6382	-0.0035	0.0106	36659	63137	0	0.6549	5	173517492	5	173517492	*	rs1559142	Y	172944495	rs1559142	T	C	0.6137	-0.007	0.0018	8e-05	691646	172944495	173517492	5	173517492	5	173517492	*	Y	-0.330189	-3.88889
chr3:154010926:T:A	0.1793	A	T	0.2441	-0.0158	0.0117	36659	63137	15.6	0.2956	3	154010926	3	154010926	*	rs12491701	W	153728715	rs12491701	A	T	0.2495	-0.0128	0.002	5.6e-11	692206	153728715	154010926	3	154010926	3	154010926	*	W	-1.35043	-6.4
chr6:162575231:C:T	0.8264	T	C	0.2813	-0.0024	0.0112	36659	63137	0	0.7333	6	162575231	6	162575231	*	rs9458611	Y	162996263	rs9458611	T	C	0.2772	-0.0115	0.0019	2.2e-09	691721	162996263	162575231	6	162575231	6	162575231	*	Y	-0.214286	-6.05263
chr7:54463979:G:A	0.9166	A	G	0.6021	0.0011	0.0103	36659	63137	0	0.5437	7	54463979	7	54463979	*	rs4433094	R	54531672	rs4433094	A	G	0.6094	-0.0065	0.0018	0.00022	689552	54531672	54463979	7	54463979	7	54463979	*	R	0.106796	-3.61111
chr15:92020002:G:A	0.5258	A	G	0.1961	-0.0082	0.0129	36659	63137	0	0.4707	15	92020002	15	92020002	*	rs16946270	R	92563232	rs16946270	A	G	0.2181	-0.0122	0.0021	6.6e-09	691874	92563232	92020002	15	92020002	15	92020002	*	R	-0.635659	-5.80952
chr13:64253977:C:T	0.9874	T	C	0.4457	-0.0002	0.0102	36659	63137	27.4	0.1834	13	64253977	13	64253977	*	rs9540013	H	64828109	rs9540013	T	C	0.4608	0.0087	0.0017	4.9e-07	691397	64828109	64253977	13	64253977	13	64253977	*	H	-0.0196078	5.11765
chr4:102248470:G:A	0.02539	A	G	0.5635	0.0228	0.0102	36659	63137	6.7	0.3796	4	102248470	4	102248470	*	rs4525979	V	103169627	rs4525979	A	G	0.5731	0.0076	0.0017	1e-05	692125	103169627	102248470	4	102248470	4	102248470	*	V	2.23529	4.47059
chr14:64779288:G:A	0.7327	A	G	0.239	0.004	0.0118	36659	63137	0	0.9547	14	64779288	14	64779288	*	rs1741486	R	65246006	rs1741486	A	G	0.2311	0.0091	0.0021	9.5e-06	690179	65246006	64779288	14	64779288	14	64779288	*	R	0.338983	4.33333
chr3:84408947:A:T	0.8002	A	T	0.4341	0.0026	0.0102	36659	63137	29.5	0.1647	3	84408947	3	84408947	*	rs2046256	W	84458098	rs2046256	A	T	0.4502	-0.011	0.0017	1.9e-10	689926	84458098	84408947	3	84408947	3	84408947	*	W	0.254902	-6.47059
chr5:145253265:T:C	0.6136	T	C	0.6899	0.0055	0.011	36659	63137	0	0.6394	5	145253265	5	145253265	*	rs17472251	Y	144632828	rs17472251	T	C	0.6901	-0.0099	0.0019	1.4e-07	672274	144632828	145253265	5	145253265	5	145253265	*	Y	0.5	-5.21053
chr15:53135385:G:A	0.5412	A	G	0.8064	0.0079	0.0129	36659	63137	0	0.6613	15	53135385	15	53135385	*	rs677203	R	53427582	rs677203	A	G	0.8214	0.0123	0.0022	1e-08	794139	53427582	53135385	15	53135385	15	53135385	*	R	0.612403	5.59091
chr5:160040406:T:C	0.32	T	C	0.9483	-0.0226	0.0227	36659	63137	2.3	0.4201	5	160040406	5	160040406	*	rs2090725	Y	159467413	rs2090725	T	C	0.9489	-0.014	0.004	0.00045	691859	159467413	160040406	5	160040406	5	160040406	*	Y	-0.995595	-3.5
chr1:29136488:T:G	0.9268	T	G	0.1132	-0.0015	0.0161	36659	63137	0	0.4703	1	29136488	1	29136488	*	rs2486196	K	29463000	rs2486196	T	G	0.1038	-0.0102	0.0029	0.00037	691173	29463000	29136488	1	29136488	1	29136488	*	K	-0.0931677	-3.51724
chr5:75607023:C:G	0.09162	C	G	0.8746	-0.0256	0.0152	36659	63137	5.7	0.3887	5	75607023	5	75607023	*	rs10078671	S	74902848	rs10078671	C	G	0.8791	0.0207	0.0024	1.9e-17	783720	74902848	75607023	5	75607023	5	75607023	*	S	-1.68421	8.625
chr9:8123432:A:T	0.3811	A	T	0.822	0.0116	0.0133	36659	63137	0	0.7089	9	8123432	9	8123432	*	rs10976790	H	8123432	rs10976790	A	T	0.8186	-0.0082	0.0023	0.00029	691773	8123432	8123432	9	8123432	9	8123432	*	H	0.87218	-3.56522
chr4:158960078:C:T	0.6868	T	C	0.682	0.0044	0.0108	36659	63137	16.8	0.2838	4	158960078	4	158960078	*	rs1991750	Y	159881230	rs1991750	T	C	0.6856	0.0087	0.0018	2.8e-06	692436	159881230	158960078	4	158960078	4	158960078	*	Y	0.407407	4.83333
chr5:108354192:C:T	0.2005	T	C	0.8081	-0.0166	0.0129	36659	63137	0	0.6156	5	108354192	5	108354192	*	rs1588496	Y	107689893	rs1588496	T	C	0.8062	0.0212	0.0021	5.4e-23	692429	107689893	108354192	5	108354192	5	108354192	*	Y	-1.28682	10.0952
chr18:29996145:G:A	0.5118	A	G	0.6549	0.007	0.0107	36659	63137	24	0.2153	18	29996145	18	29996145	*	rs4493138	R	27576110	rs4493138	A	G	0.6877	0.0071	0.002	0.00048	527185	27576110	29996145	18	29996145	18	29996145	*	R	0.654206	3.55
chr11:78450315:C:T	0.009449	T	C	0.1858	-0.0339	0.0131	36659	63137	0	0.9729	11	78450315	11	78450315	*	rs12280198	Y	78161361	rs12280198	T	C	0.1848	-0.0113	0.0023	5.8e-07	692013	78161361	78450315	11	78450315	11	78450315	*	Y	-2.58779	-4.91304
chr4:45123187:A:G	0.1293	A	G	0.0604	-0.0338	0.0223	36659	63137	51.4	0.02424	4	45123187	4	45123187	*	rs1913019	D	45125204	rs1913019	A	G	0.05502	-0.019	0.0035	8.4e-08	781632	45125204	45123187	4	45123187	4	45123187	*	D	-1.5157	-5.42857
chr12:107832456:G:A	0.5093	A	G	0.3826	0.0069	0.0104	36659	63137	0	0.5628	12	107832456	12	107832456	*	rs2303481	R	108226233	rs2303481	A	G	0.372	-0.0073	0.0018	3.6e-05	691084	108226233	107832456	12	107832456	12	107832456	*	R	0.663462	-4.05556
chr20:24820356:G:C	0.2761	C	G	0.3543	0.0117	0.0107	36659	63137	0	0.7057	20	24820356	20	24820356	*	rs6083631	S	24800992	rs6083631	C	G	0.3755	-0.0118	0.0018	4.2e-11	683276	24800992	24820356	20	24820356	20	24820356	*	S	1.09346	-6.55556
chr8:76093683:T:A	0.4549	A	T	0.5811	0.0077	0.0103	36659	63137	0	0.886	8	76093683	8	76093683	*	rs1585321	W	77005918	rs1585321	A	T	0.583	0.0142	0.0018	4.6e-16	688801	77005918	76093683	8	76093683	8	76093683	*	W	0.747573	7.88889
chr8:84573538:T:C	0.5685	T	C	0.7741	0.0069	0.0121	36659	63137	0	0.976	8	84573538	8	84573538	*	rs1252210	Y	85485773	rs1252210	T	C	0.7768	0.0146	0.0021	2e-12	677745	85485773	84573538	8	84573538	8	84573538	*	Y	0.570248	6.95238
chr5:112876911:G:A	0.6117	A	G	0.6688	0.0054	0.0107	36659	63137	9.4	0.3544	5	112876911	5	112876911	*	rs9011	D	112212608	rs9011	A	G	0.6713	-0.0087	0.0018	1.9e-06	692412	112212608	112876911	5	112876911	5	112876911	*	D	0.504673	-4.83333
chr10:123185966:A:G	0.06344	A	G	0.8707	-0.0279	0.015	36659	63137	0	0.6767	10	123185966	10	123185966	*	rs10902890	R	124945482	rs10902890	A	G	0.873	0.0123	0.0026	1.6e-06	686649	124945482	123185966	10	123185966	10	123185966	*	R	-1.86	4.73077
chr16:3539846:A:G	0.9076	A	G	0.193	0.0015	0.0133	36659	63137	44.8	0.05324	16	3539846	16	3539846	*	rs1124285	R	3589846	rs1124285	A	G	0.1933	-0.0108	0.0023	2e-06	659448	3589846	3539846	16	3539846	16	3539846	*	R	0.112782	-4.69565
chr3:131895630:T:C	0.3117	T	C	0.6418	0.0106	0.0105	36659	63137	0	0.7375	3	131895630	3	131895630	*	rs9874405	Y	131614474	rs9874405	T	C	0.6263	-0.0148	0.0018	5.4e-17	692447	131614474	131895630	3	131895630	3	131895630	*	Y	1.00952	-8.22222
chr12:41348996:T:C	0.1033	T	C	0.6209	-0.0169	0.0104	36659	63137	0	0.4998	12	41348996	12	41348996	*	rs10785244	Y	41742798	rs10785244	T	C	0.6076	-0.0101	0.0018	7.5e-09	692448	41742798	41348996	12	41348996	12	41348996	*	Y	-1.625	-5.61111
chr7:32252704:C:T	0.5541	T	C	0.2583	-0.0068	0.0115	36659	63137	0	0.7365	7	32252704	7	32252704	*	rs11773343	Y	32292316	rs11773343	T	C	0.2687	0.0079	0.002	7.2e-05	691632	32292316	32252704	7	32252704	7	32252704	*	Y	-0.591304	3.95
chr4:99293007:A:G	0.6398	A	G	0.167	-0.0064	0.0136	36659	63137	0	0.598	4	99293007	4	99293007	*	rs904092	D	100214164	rs904092	A	G	0.1733	0.0101	0.0023	8.7e-06	680369	100214164	99293007	4	99293007	4	99293007	*	D	-0.470588	4.3913
chr3:183902939:G:A	0.05669	A	G	0.4572	-0.0193	0.0101	36659	63137	0	0.8017	3	183902939	3	183902939	*	rs9848311	R	183620727	rs9848311	A	G	0.4576	-0.0061	0.0017	0.00043	683977	183620727	183902939	3	183902939	3	183902939	*	R	-1.91089	-3.58824
chr3:174015869:A:G	0.4763	A	G	0.8068	-0.0091	0.0127	36659	63137	12.4	0.3266	3	174015869	3	174015869	*	rs9812924	R	173733659	rs9812924	A	G	0.8034	0.0091	0.0022	2.9e-05	682346	173733659	174015869	3	174015869	3	174015869	*	R	-0.716535	4.13636
chr12:90844143:T:A	0.3743	A	T	0.3673	0.0093	0.0104	36659	63137	0	0.7864	12	90844143	12	90844143	*	rs11105839	W	91237920	rs11105839	A	T	0.3799	-0.0109	0.0017	1.1e-10	781573	91237920	90844143	12	90844143	12	90844143	*	W	0.894231	-6.41176
chr1:205817807:T:C	0.4429	T	C	0.4666	0.0077	0.01	36659	63137	12.1	0.3288	1	205817807	1	205817807	*	rs823082	Y	205786935	rs823082	T	C	0.4714	0.0096	0.0017	2.3e-08	692370	205786935	205817807	1	205817807	1	205817807	*	Y	0.77	5.64706
chr3:85575039:A:G	0.4291	A	G	0.3716	0.0083	0.0105	36659	63137	0	0.6421	3	85575039	3	85575039	*	rs6790699	R	85624189	rs6790699	A	G	0.3723	0.0143	0.0018	6.4e-16	691760	85624189	85575039	3	85575039	3	85575039	*	R	0.790476	7.94444
chr15:75168711:A:T	0.7571	A	T	0.3736	0.0032	0.0105	36659	63137	0	0.9673	15	75168711	15	75168711	*	rs2899794	W	75461052	rs2899794	A	T	0.3728	-0.0065	0.0018	0.00034	691636	75461052	75168711	15	75168711	15	75168711	*	W	0.304762	-3.61111
chr5:118065916:A:T	0.6992	A	T	0.5736	-0.004	0.0104	36659	63137	32.6	0.1383	5	118065916	5	118065916	*	rs13160770	W	117401611	rs13160770	A	T	0.5517	-0.0063	0.0018	0.00033	681585	117401611	118065916	5	118065916	5	118065916	*	W	-0.384615	-3.5
chr3:151262968:A:G	0.2991	A	G	0.5321	-0.0105	0.0101	36659	63137	20.8	0.2454	3	151262968	3	151262968	*	rs2904430	R	150980756	rs2904430	A	G	0.5389	-0.0061	0.0017	0.00038	686982	150980756	151262968	3	151262968	3	151262968	*	R	-1.0396	-3.58824
chr5:64844103:T:C	0.3286	T	C	0.6916	-0.0107	0.0109	36659	63137	0	0.8454	5	64844103	5	64844103	*	rs7731884	Y	64139930	rs7731884	T	C	0.6631	0.0091	0.0018	5.8e-07	692564	64139930	64844103	5	64844103	5	64844103	*	Y	-0.981651	5.05556
chr2:57498256:A:C	0.3968	A	C	0.3475	0.009	0.0106	36659	63137	0	0.4911	2	57498256	2	57498256	*	rs965979	M	57725391	rs965979	A	C	0.3372	-0.0085	0.0018	2.7e-06	687857	57725391	57498256	2	57498256	2	57498256	*	M	0.849057	-4.72222
chr19:1936673:T:C	0.05246	T	C	0.3146	0.0224	0.0115	36659	63137	0	0.8703	19	1936673	19	1936673	*	rs10419634	Y	1936672	rs10419634	T	C	0.2771	-0.0107	0.002	5.4e-08	666899	1936672	1936673	19	1936673	19	1936673	*	Y	1.94783	-5.35
chr1:109706554:T:C	0.5238	T	C	0.5928	-0.0066	0.0104	36659	63137	36.6	0.1062	1	109706554	1	109706554	*	rs11579576	Y	110249176	rs11579576	T	C	0.5791	0.0081	0.0018	7.7e-06	672362	110249176	109706554	1	109706554	1	109706554	*	Y	-0.634615	4.5
chr6:54124728:G:A	0.7211	A	G	0.65	0.0038	0.0106	36659	63137	51.1	0.02535	6	54124728	6	54124728	*	rs4712056	R	53989526	rs4712056	A	G	0.6403	-0.0099	0.0018	2.5e-08	692534	53989526	54124728	6	54124728	6	54124728	*	R	0.358491	-5.5
chr5:153975503:C:T	0.2247	T	C	0.6218	0.0126	0.0104	36659	63137	0	0.9811	5	153975503	5	153975503	*	rs893523	Y	153355063	rs893523	T	C	0.6218	-0.0067	0.0018	0.00017	686391	153355063	153975503	5	153975503	5	153975503	*	Y	1.21154	-3.72222
chr17:66577278:C:T	0.5035	T	C	0.1202	0.0104	0.0156	36659	63137	0	0.9155	17	66577278	17	66577278	*	rs11869197	Y	64573396	rs11869197	T	C	0.1104	-0.0104	0.0028	0.00015	690410	64573396	66577278	17	66577278	17	66577278	*	Y	0.666667	-3.71429
chr7:27077129:T:C	0.6987	T	C	0.8168	0.0051	0.0132	36659	63137	43.3	0.06151	7	27077129	7	27077129	*	rs6953314	Y	27116748	rs6953314	T	C	0.8082	-0.0105	0.0022	2.4e-06	683249	27116748	27077129	7	27077129	7	27077129	*	Y	0.386364	-4.77273
chr8:28967905:C:G	0.7876	C	G	0.8592	0.0039	0.0145	36659	63137	41.6	0.07182	8	28967905	8	28967905	*	rs11778263	S	28825422	rs11778263	C	G	0.8601	-0.0097	0.0025	0.00011	691529	28825422	28967905	8	28967905	8	28967905	*	S	0.268966	-3.88
chr4:17883363:T:C	0.0002417	T	C	0.8607	-0.0533	0.0145	36659	63137	0	0.8562	4	17883363	4	17883363	*	rs16895971	Y	17884986	rs16895971	T	C	0.8668	-0.009	0.0025	0.00036	692431	17884986	17883363	4	17883363	4	17883363	*	Y	-3.67586	-3.6
chr5:107293920:A:G	0.9839	A	G	0.676	0.0002	0.0108	36659	63137	0	0.6749	5	107293920	5	107293920	*	rs253110	R	106629621	rs253110	A	G	0.6705	0.0078	0.0018	2.5e-05	685042	106629621	107293920	5	107293920	5	107293920	*	R	0.0185185	4.33333
chr6:93154452:G:T	0.1983	T	G	0.6679	0.0138	0.0108	36659	63137	0	0.7915	6	93154452	6	93154452	*	rs518239	K	93864170	rs518239	T	G	0.6808	-0.0075	0.002	0.0002	528994	93864170	93154452	6	93154452	6	93154452	*	K	1.27778	-3.75
chr16:76785421:C:T	0.9469	T	C	0.3302	-0.0007	0.0107	36659	63137	9	0.3584	16	76785421	16	76785421	*	rs8049365	Y	76819318	rs8049365	T	C	0.3262	0.0073	0.0019	8.3e-05	691615	76819318	76785421	16	76785421	16	76785421	*	Y	-0.0654206	3.84211
chr7:114674508:C:T	0.3136	T	C	0.4338	-0.0103	0.0102	36659	63137	17.2	0.2797	7	114674508	7	114674508	*	rs12154339	B	114314563	rs12154339	T	C	0.4543	0.013	0.0017	4.9e-14	688460	114314563	114674508	7	114674508	7	114674508	*	B	-1.0098	7.64706
chr13:50425214:G:T	0.09807	T	G	0.0866	0.0295	0.0179	36659	63137	8.9	0.3596	13	50425214	13	50425214	*	rs3118648	B	50999350	rs3118648	T	G	0.08694	0.0109	0.0031	0.00038	692459	50999350	50425214	13	50425214	13	50425214	*	B	1.64804	3.51613
chr7:34946985:G:A	0.1571	A	G	0.486	-0.0143	0.0101	36659	63137	0	0.5257	7	34946985	7	34946985	*	rs1649220	R	34986597	rs1649220	A	G	0.4933	0.0096	0.0017	2.3e-08	692571	34986597	34946985	7	34946985	7	34946985	*	R	-1.41584	5.64706
chr2:650143:T:C	0.1548	T	C	0.8231	-0.0187	0.0131	36659	63137	1.2	0.4301	2	650143	2	650143	*	rs2867108	Y	650143	rs2867108	T	C	0.8321	0.0569	0.0021	1.9e-154	794565	650143	650143	2	650143	2	650143	*	Y	-1.42748	27.0952
chr17:78849163:A:G	0.1915	A	G	0.2042	0.017	0.013	36659	63137	0	0.881	17	78849163	17	78849163	*	rs6501254	R	76845245	rs6501254	A	G	0.1913	-0.0095	0.0022	2.1e-05	685100	76845245	78849163	17	78849163	17	78849163	*	R	1.30769	-4.31818
chr20:55655198:G:A	0.316	A	G	0.2998	0.0111	0.011	36659	63137	38.9	0.08987	20	55655198	20	55655198	*	rs6024268	R	54230256	rs6024268	A	G	0.2985	0.0069	0.0019	0.00027	691436	54230256	55655198	20	55655198	20	55655198	*	R	1.00909	3.63158
chr9:81573805:G:C	0.5675	C	G	0.3204	-0.0062	0.0109	36659	63137	0	0.7721	9	81573805	9	81573805	*	rs7048675	S	84188720	rs7048675	C	G	0.331	0.0098	0.0018	1.1e-07	691335	84188720	81573805	9	81573805	9	81573805	*	S	-0.568807	5.44444
chr11:120739855:G:A	0.8418	A	G	0.7003	-0.0022	0.0113	36659	63137	0	0.7987	11	120739855	11	120739855	*	rs751369	R	120610564	rs751369	A	G	0.7126	0.0073	0.0019	0.00015	685364	120610564	120739855	11	120739855	11	120739855	*	R	-0.19469	3.84211
chr13:53428084:T:C	0.264	T	C	0.3901	-0.0117	0.0105	36659	63137	0	0.7046	13	53428084	13	53428084	*	rs967301	Y	54002219	rs967301	T	C	0.3845	0.0098	0.0018	4.8e-08	674013	54002219	53428084	13	53428084	13	53428084	*	Y	-1.11429	5.44444
chr2:59645929:C:G	0.9962	C	G	0.2087	0.0001	0.0126	36659	63137	0	0.9121	2	59645929	2	59645929	*	rs2080168	B	59873064	rs2080168	C	G	0.2053	0.0134	0.0021	3.8e-10	690785	59873064	59645929	2	59645929	2	59645929	*	B	0.00793651	6.38095
chr1:184744109:T:C	0.7336	T	C	0.6268	-0.0036	0.0105	36659	63137	0	0.6189	1	184744109	1	184744109	*	rs12031028	Y	184713243	rs12031028	T	C	0.6194	-0.0067	0.0018	0.00015	679915	184713243	184744109	1	184744109	1	184744109	*	Y	-0.342857	-3.72222
chr3:2367811:T:C	0.1057	T	C	0.6	-0.017	0.0105	36294	57031	0	0.6391	3	2367811	3	2367811	*	rs17213462	Y	2409495	rs17213462	T	C	0.6014	0.0079	0.0018	8e-06	675359	2409495	2367811	3	2367811	3	2367811	*	Y	-1.61905	4.38889
chr19:28885730:T:C	0.04441	T	C	0.1014	0.035	0.0174	36659	63137	0	0.9329	19	28885730	19	28885730	*	rs8102210	Y	29376637	rs8102210	T	C	0.09144	0.014	0.0033	2.4e-05	635652	29376637	28885730	19	28885730	19	28885730	*	Y	2.01149	4.24242
chr13:111232763:T:C	0.6504	T	C	0.0951	0.0079	0.0175	36659	63137	35.8	0.1127	13	111232763	13	111232763	*	rs4773338	Y	111885110	rs4773338	T	C	0.09811	0.0135	0.0029	2.8e-06	692202	111885110	111232763	13	111232763	13	111232763	*	Y	0.451429	4.65517
chr3:47990867:G:T	0.6058	T	G	0.6677	-0.0056	0.0108	36659	63137	0	0.478	3	47990867	3	47990867	*	rs7430913	K	48032357	rs7430913	T	G	0.6787	-0.0122	0.0018	3.4e-11	692486	48032357	47990867	3	47990867	3	47990867	*	K	-0.518519	-6.77778
chr12:18754552:T:C	0.6652	T	C	0.8976	-0.0072	0.0167	36659	63137	0	0.5548	12	18754552	12	18754552	*	rs1960496	Y	18907486	rs1960496	T	C	0.8976	-0.0116	0.0029	5.1e-05	686928	18907486	18754552	12	18754552	12	18754552	*	Y	-0.431138	-4
chr15:97740285:G:C	0.819	C	G	0.3561	0.0024	0.0107	36294	57031	0	0.6775	15	97740285	15	97740285	*	rs12898669	S	98283515	rs12898669	C	G	0.3669	-0.011	0.0018	1.1e-09	686288	98283515	97740285	15	97740285	15	97740285	*	S	0.224299	-6.11111
chr2:62691911:A:G	0.8101	A	G	0.7996	0.003	0.0126	36659	63137	0	0.5073	2	62691911	2	62691911	*	rs360793	R	62919046	rs360793	A	G	0.8082	0.0084	0.0022	0.0001	692392	62919046	62691911	2	62691911	2	62691911	*	R	0.238095	3.81818
chr8:118325577:T:C	0.9748	T	C	0.7848	0.0004	0.0123	36659	63137	18.3	0.2697	8	118325577	8	118325577	*	rs4579562	Y	119337816	rs4579562	T	C	0.7566	0.0071	0.002	0.00036	689148	119337816	118325577	8	118325577	8	118325577	*	Y	0.0325203	3.55
chr4:87130756:G:A	0.2717	A	G	0.6163	-0.0114	0.0104	36659	63137	31.9	0.144	4	87130756	4	87130756	*	rs342468	R	88051908	rs342468	A	G	0.6046	0.0067	0.0017	5.6e-05	788748	88051908	87130756	4	87130756	4	87130756	*	R	-1.09615	3.94118
chr2:187460717:G:A	0.8455	A	G	0.3686	0.002	0.0104	36659	63137	0	0.5698	2	187460717	2	187460717	*	rs1912846	R	188325444	rs1912846	A	G	0.3568	-0.0076	0.0018	2.3e-05	691019	188325444	187460717	2	187460717	2	187460717	*	R	0.192308	-4.22222
chr17:10073014:T:C	0.1268	T	C	0.5535	-0.0162	0.0106	36659	63137	0	0.8335	17	10073014	17	10073014	*	rs3852804	Y	9976331	rs3852804	T	C	0.5319	-0.0066	0.0017	0.00016	687627	9976331	10073014	17	10073014	17	10073014	*	Y	-1.5283	-3.88235
chr13:97375764:T:G	0.9118	T	G	0.8982	-0.0019	0.0169	36659	63137	21.1	0.2424	13	97375764	13	97375764	*	rs11843522	K	98028018	rs11843522	T	G	0.90178	-0.0106	0.0029	0.00031	692570	98028018	97375764	13	97375764	13	97375764	*	K	-0.112426	-3.65517
chr10:104694914:T:C	0.2548	T	C	0.5452	0.0116	0.0102	36659	63137	45	0.05197	10	104694914	10	104694914	*	rs11599236	B	106454672	rs11599236	T	C	0.592	0.0079	0.0018	7e-06	678679	106454672	104694914	10	104694914	10	104694914	*	B	1.13725	4.38889
chr1:8642694:G:A	0.2928	A	G	0.5761	-0.0108	0.0103	36659	63137	2.9	0.4151	1	8642694	1	8642694	*	rs6577513	R	8702753	rs6577513	A	G	0.6225	0.0105	0.0018	2.8e-09	690892	8702753	8642694	1	8642694	1	8642694	*	R	-1.04854	5.83333
chr7:3286683:G:C	0.3931	C	G	0.2981	-0.0095	0.0111	36659	63137	0	0.4507	7	3286683	7	3286683	*	rs10253772	S	3326315	rs10253772	C	G	0.2962	0.0072	0.0019	0.00016	680706	3326315	3286683	7	3286683	7	3286683	*	S	-0.855856	3.78947
chr5:144581893:G:T	0.8935	T	G	0.0791	-0.0025	0.0188	36659	63137	0	0.5694	5	144581893	5	144581893	*	rs9324962	D	143961456	rs9324962	T	G	0.07758	-0.0141	0.0032	1.3e-05	686871	143961456	144581893	5	144581893	5	144581893	*	D	-0.132979	-4.40625
chr3:131713886:A:C	0.7572	A	C	0.1926	-0.0041	0.0133	36659	63137	0	0.6846	3	131713886	3	131713886	*	rs9823608	M	131432730	rs9823608	A	C	0.1803	0.0125	0.0022	2.3e-08	689062	131432730	131713886	3	131713886	3	131713886	*	M	-0.308271	5.68182
chr12:60552920:A:G	0.7836	A	G	0.5074	0.0028	0.0101	36659	63137	17.8	0.2738	12	60552920	12	60552920	*	rs4758868	R	60946701	rs4758868	A	G	0.5187	-0.0061	0.0017	0.00043	688386	60946701	60552920	12	60552920	12	60552920	*	R	0.277228	-3.58824
chr1:18440319:G:A	0.8475	A	G	0.2891	0.0022	0.0113	36659	63137	0	0.9045	1	18440319	1	18440319	*	rs11261011	R	18766813	rs11261011	A	G	0.298	0.0077	0.0019	6.4e-05	660022	18766813	18440319	1	18440319	1	18440319	*	R	0.19469	4.05263
chr4:146198410:A:G	0.3027	A	G	0.7	0.0114	0.011	36659	63137	0	0.7993	4	146198410	4	146198410	*	rs2115797	R	147119562	rs2115797	A	G	0.695	-0.007	0.0019	0.00019	691436	147119562	146198410	4	146198410	4	146198410	*	R	1.03636	-3.68421
chr8:9215219:A:T	0.1226	A	T	0.6242	0.0167	0.0108	36390	62462	5.2	0.3928	8	9215219	8	9215219	*	rs10112237	W	9072729	rs10112237	A	T	0.6255	-0.0091	0.0018	7.6e-07	676808	9072729	9215219	8	9215219	8	9215219	*	W	1.5463	-5.05556
chr8:8400509:G:A	0.01001	A	G	0.4937	-0.0262	0.0102	36390	62462	0	0.6376	8	8400509	8	8400509	*	rs2979151	R	8258019	rs2979151	A	G	0.4964	0.0151	0.0017	2.3e-18	690453	8258019	8400509	8	8400509	8	8400509	*	R	-2.56863	8.88235
chr11:113088936:G:A	0.08009	A	G	0.7777	0.0215	0.0123	36659	63137	0	0.9401	11	113088936	11	113088936	*	rs1245109	R	112959658	rs1245109	A	G	0.7798	0.0092	0.0021	1.2e-05	690949	112959658	113088936	11	113088936	11	113088936	*	R	1.74797	4.38095
chr3:158181327:T:C	0.7964	T	C	0.4112	-0.0026	0.0102	36659	63137	0	0.6489	3	158181327	3	158181327	*	rs1724729	Y	157899116	rs1724729	T	C	0.4271	0.0125	0.0017	3.6e-13	692365	157899116	158181327	3	158181327	3	158181327	*	Y	-0.254902	7.35294
chr2:135979890:C:A	0.8005	A	C	0.204	-0.0033	0.0132	36659	63137	17.4	0.2778	2	135979890	2	135979890	*	rs309113	M	136737460	rs309113	A	C	0.1421	-0.0097	0.0027	0.00024	688714	136737460	135979890	2	135979890	2	135979890	*	M	-0.25	-3.59259
chr5:107238260:C:T	0.7875	T	C	0.2779	0.003	0.0113	36659	63137	0	0.79	5	107238260	5	107238260	*	rs4957698	H	106573961	rs4957698	T	C	0.2847	-0.0082	0.0019	2.1e-05	686028	106573961	107238260	5	107238260	5	107238260	*	H	0.265487	-4.31579
chr16:13451070:C:A	0.03195	A	C	0.4381	0.0219	0.0102	36659	63137	0	0.4402	16	13451070	16	13451070	*	rs1034622	M	13544927	rs1034622	A	C	0.4251	0.0077	0.0017	9.7e-06	691128	13544927	13451070	16	13451070	16	13451070	*	M	2.14706	4.52941
chr6:29724080:C:G	0.9102	C	G	0.5299	-0.0011	0.0101	36659	63137	16.3	0.2883	6	29724080	6	29724080	*	rs2072895	B	29691857	rs2072895	C	G	0.5519	0.0066	0.0017	0.00013	692369	29691857	29724080	6	29724080	6	29724080	*	B	-0.108911	3.88235
chr8:34490978:A:C	0.07298	A	C	0.8687	-0.0266	0.0148	36659	63137	0	0.5291	8	34490978	8	34490978	*	rs16882360	H	34348496	rs16882360	A	C	0.8581	0.0095	0.0025	0.00012	685602	34348496	34490978	8	34490978	8	34490978	*	H	-1.7973	3.8
chr8:9542179:G:A	0.1399	A	G	0.8869	0.0244	0.0165	36390	62462	0	0.9084	8	9542179	8	9542179	*	rs4841171	R	9399689	rs4841171	A	G	0.8876	-0.0112	0.0026	1.6e-05	795282	9399689	9542179	8	9542179	8	9542179	*	R	1.47879	-4.30769
chr18:60196859:C:G	0.009855	C	G	0.7413	0.0297	0.0115	36659	63137	0	0.5178	18	60196859	18	60196859	*	rs12954782	S	57864092	rs12954782	C	G	0.7358	-0.0499	0.0019	4.4e-156	765647	57864092	60196859	18	60196859	18	60196859	*	S	2.58261	-26.2632
chr17:33168058:T:C	0.6038	T	C	0.4114	-0.0054	0.0104	36659	63137	13.5	0.3153	17	33168058	17	33168058	*	rs319775	Y	31495076	rs319775	T	C	0.3982	-0.0093	0.0018	2e-07	691834	31495076	33168058	17	33168058	17	33168058	*	Y	-0.519231	-5.16667
chr10:20330456:A:G	0.5338	A	G	0.2523	0.0074	0.0119	36659	63137	0	0.9771	10	20330456	10	20330456	*	rs6482117	R	20619385	rs6482117	A	G	0.2467	-0.009	0.0019	3e-06	763387	20619385	20330456	10	20330456	10	20330456	*	R	0.621849	-4.73684
chr11:121818901:T:C	0.2083	T	C	0.6487	0.0135	0.0108	36659	63137	22	0.2336	11	121818901	11	121818901	*	rs543999	Y	121689609	rs543999	T	C	0.6683	-0.0074	0.0018	5.7e-05	687950	121689609	121818901	11	121818901	11	121818901	*	Y	1.25	-4.11111
chr8:88468751:G:A	0.9033	A	G	0.3023	-0.0013	0.011	36659	63137	55.1	0.0138	8	88468751	8	88468751	*	rs2656312	R	89480980	rs2656312	A	G	0.2906	-0.0114	0.0019	2.4e-09	688947	89480980	88468751	8	88468751	8	88468751	*	R	-0.118182	-6
chr5:160623155:T:G	0.5294	T	G	0.216	-0.0077	0.0123	36659	63137	0	0.877	5	160623155	5	160623155	*	rs10476328	K	160050162	rs10476328	T	G	0.2152	-0.0097	0.0021	5.6e-06	671699	160050162	160623155	5	160623155	5	160623155	*	K	-0.626016	-4.61905
chr8:14336610:T:C	0.7927	T	C	0.5524	-0.0027	0.0101	36659	63137	32.5	0.139	8	14336610	8	14336610	*	rs1593626	Y	14194119	rs1593626	T	C	0.5469	0.0063	0.0017	0.00029	685801	14194119	14336610	8	14336610	8	14336610	*	Y	-0.267327	3.70588
chr11:79389870:G:A	0.184	A	G	0.5323	0.0134	0.0101	36659	63137	0	0.5297	11	79389870	11	79389870	*	rs486701	R	79100914	rs486701	A	G	0.5489	-0.007	0.0017	4.7e-05	685067	79100914	79389870	11	79389870	11	79389870	*	R	1.32673	-4.11765
chr18:47230050:A:C	0.49	A	C	0.5373	-0.007	0.0102	36659	63137	4.7	0.3986	18	47230050	18	47230050	*	rs8086549	M	44756421	rs8086549	A	C	0.5507	0.008	0.0017	4.2e-06	690167	44756421	47230050	18	47230050	18	47230050	*	M	-0.686275	4.70588
chr13:95582499:C:T	0.9501	T	C	0.5703	0.0006	0.0101	36659	63137	0	0.8831	13	95582499	13	95582499	*	rs7324781	Y	96234753	rs7324781	T	C	0.5495	0.0074	0.0017	1.8e-05	692105	96234753	95582499	13	95582499	13	95582499	*	Y	0.0594059	4.35294
chr17:39997220:C:T	0.006422	T	C	0.3758	0.0283	0.0104	36659	63137	0	0.4996	17	39997220	17	39997220	*	rs12453334	Y	38153473	rs12453334	T	C	0.3699	0.0075	0.0018	3.3e-05	686684	38153473	39997220	17	39997220	17	39997220	*	Y	2.72115	4.16667
chr3:35625565:T:G	0.5839	T	G	0.6417	0.0058	0.0105	36659	63137	20	0.2532	3	35625565	3	35625565	*	rs13062093	K	35667057	rs13062093	T	G	0.6326	-0.0113	0.0018	1.8e-10	692306	35667057	35625565	3	35625565	3	35625565	*	K	0.552381	-6.27778
chr16:82326084:G:A	0.8358	A	G	0.0914	-0.0037	0.0176	36659	63137	0	0.6237	16	82326084	16	82326084	*	rs745256	R	82359689	rs745256	A	G	0.09729	0.0146	0.003	1.1e-06	689659	82359689	82326084	16	82326084	16	82326084	*	R	-0.210227	4.86667
chr5:9828577:G:A	0.8895	A	G	0.353	-0.0015	0.0111	36659	63137	0	0.5633	5	9828577	5	9828577	*	rs7446935	R	9828689	rs7446935	A	G	0.3762	0.0078	0.0018	1.2e-05	690709	9828689	9828577	5	9828577	5	9828577	*	R	-0.135135	4.33333
chr2:150204879:G:A	0.9903	A	G	0.5822	0.0001	0.0104	36659	63137	0	0.958	2	150204879	2	150204879	*	rs4667343	R	151061393	rs4667343	A	G	0.5868	-0.0067	0.0017	0.00012	691292	151061393	150204879	2	150204879	2	150204879	*	R	0.00961538	-3.94118
chr13:56260741:T:A	0.2788	A	T	0.6097	-0.0112	0.0104	36659	63137	0	0.8905	13	56260741	13	56260741	*	rs1335884	W	56834875	rs1335884	A	T	0.6002	-0.0079	0.0018	7.4e-06	683418	56834875	56260741	13	56260741	13	56260741	*	W	-1.07692	-4.38889
chr3:132124359:T:C	0.4869	T	C	0.8348	-0.0095	0.0136	36659	63137	41	0.07552	3	132124359	3	132124359	*	rs6785388	Y	131843203	rs6785388	T	C	0.8182	-0.0082	0.0022	0.00024	691696	131843203	132124359	3	132124359	3	132124359	*	Y	-0.698529	-3.72727
chr14:46655376:A:G	0.3689	A	G	0.3828	-0.0094	0.0104	36659	63137	0	0.6866	14	46655376	14	46655376	*	rs12887571	R	47124579	rs12887571	A	G	0.3817	0.01	0.0018	2.4e-08	688938	47124579	46655376	14	46655376	14	46655376	*	R	-0.903846	5.55556
chr2:63699411:T:C	0.6588	T	C	0.4515	0.0045	0.0101	36659	63137	0	0.7762	2	63699411	2	63699411	*	rs12713497	Y	63926545	rs12713497	T	C	0.4551	0.0072	0.0017	2.7e-05	688238	63926545	63699411	2	63699411	2	63699411	*	Y	0.445545	4.23529
chr3:123288360:T:C	0.949	T	C	0.3858	-0.0007	0.0106	36659	63137	0	0.836	3	123288360	3	123288360	*	rs4678001	Y	123007207	rs4678001	T	C	0.3898	-0.007	0.0017	2.7e-05	788083	123007207	123288360	3	123288360	3	123288360	*	Y	-0.0660377	-4.11765
chr4:134292131:T:C	0.8945	T	C	0.5118	0.0013	0.0101	36659	63137	27.3	0.1849	4	134292131	4	134292131	*	rs9985795	Y	135213286	rs9985795	T	C	0.5119	0.0069	0.0017	5.6e-05	687114	135213286	134292131	4	134292131	4	134292131	*	Y	0.128713	4.05882
chr11:86121382:T:C	9.587e-27	T	C	0.3232	-0.116	0.0108	36659	63137	11.1	0.3383	11	86121382	11	86121382	*	rs519961	Y	85832424	rs519961	T	C	0.3265	0.0008	0.0018	0.68	690586	85832424	86121382	11	86121382	11	86121382	*	Y	-10.7407	0.444444
chr8:115566821:G:A	0.06472	A	G	0.5752	0.019	0.0103	36659	63137	0	0.8904	8	115566821	8	115566821	*	rs3808450	R	116579048	rs3808450	A	G	0.5633	-0.01	0.0017	9.7e-09	691682	116579048	115566821	8	115566821	8	115566821	*	R	1.84466	-5.88235
chr8:92318307:A:G	0.8234	A	G	0.6901	0.0025	0.011	36659	63137	20.4	0.2489	8	92318307	8	92318307	*	rs1383513	R	93330535	rs1383513	A	G	0.6953	0.009	0.0019	1.6e-06	688810	93330535	92318307	8	92318307	8	92318307	*	R	0.227273	4.73684
chr2:653874:C:T	0.1359	T	C	0.1764	0.0197	0.0132	36659	63137	0	0.4778	2	653874	2	653874	*	rs10188334	Y	653874	rs10188334	T	C	0.1677	-0.0574	0.0022	8.5e-149	780678	653874	653874	2	653874	2	653874	*	Y	1.49242	-26.0909
chr9:23316367:C:T	0.6365	T	C	0.6981	0.0052	0.0111	36659	63137	45.9	0.04751	9	23316367	9	23316367	*	rs2150461	Y	23316365	rs2150461	T	C	0.7031	0.0095	0.0018	1.2e-07	786771	23316365	23316367	9	23316367	9	23316367	*	Y	0.468468	5.27778
chr5:112043083:C:A	0.592	A	C	0.2844	-0.006	0.0112	36659	63137	11	0.3398	5	112043083	5	112043083	*	rs255924	M	111378780	rs255924	A	C	0.2908	0.009	0.0021	1.5e-05	526798	111378780	112043083	5	112043083	5	112043083	*	M	-0.535714	4.28571
chr7:130380075:C:A	0.489	A	C	0.4412	-0.0071	0.0102	36659	63137	31.1	0.1509	7	130380075	7	130380075	*	rs7789785	H	130019916	rs7789785	A	C	0.4525	0.0064	0.0017	0.0002	687626	130019916	130380075	7	130380075	7	130380075	*	H	-0.696078	3.76471
chr1:210025543:G:C	0.04312	C	G	0.432	0.0205	0.0102	36659	63137	6.6	0.3811	1	210025543	1	210025543	*	rs227229	S	210198888	rs227229	C	G	0.4286	-0.0103	0.0017	2.5e-09	690493	210198888	210025543	1	210025543	1	210025543	*	S	2.0098	-6.05882
chr13:96396846:G:A	0.8367	A	G	0.4862	0.0021	0.0101	36659	63137	0.9	0.4324	13	96396846	13	96396846	*	rs9634490	R	97049100	rs9634490	A	G	0.4507	0.0136	0.0017	6.4e-15	687862	97049100	96396846	13	96396846	13	96396846	*	R	0.207921	8
chr6:131485610:G:C	0.8986	C	G	0.333	0.0014	0.0107	36659	63137	0	0.4479	6	131485610	6	131485610	*	rs2608963	S	131806750	rs2608963	C	G	0.3239	0.0069	0.0018	0.00018	692480	131806750	131485610	6	131485610	6	131485610	*	S	0.130841	3.83333
chr14:91046255:A:G	0.9588	A	G	0.2992	0.0006	0.011	36659	63137	63.1	0.002524	14	91046255	14	91046255	*	rs7156757	D	91512599	rs7156757	A	G	0.2868	-0.0139	0.0019	2.2e-13	690249	91512599	91046255	14	91046255	14	91046255	*	D	0.0545455	-7.31579
chr16:8137404:T:C	0.03707	T	C	0.6963	-0.023	0.011	36659	63137	30.4	0.1573	16	8137404	16	8137404	*	rs17672995	Y	8187406	rs17672995	T	C	0.687	-0.0071	0.0019	0.00014	688218	8187406	8137404	16	8137404	16	8137404	*	Y	-2.09091	-3.73684
chr7:32453557:A:T	0.06471	A	T	0.6737	-0.0199	0.0108	36659	63137	11.7	0.3325	7	32453557	7	32453557	*	rs1580019	W	32493169	rs1580019	A	T	0.6664	-0.0094	0.0018	3.4e-07	691213	32493169	32453557	7	32453557	7	32453557	*	W	-1.84259	-5.22222
chr5:149238425:A:T	0.2057	A	T	0.5678	0.0129	0.0102	36659	63137	0	0.8166	5	149238425	5	149238425	*	rs10036768	W	148617988	rs10036768	A	T	0.5444	0.0073	0.0017	2.7e-05	686351	148617988	149238425	5	149238425	5	149238425	*	W	1.26471	4.29412
chr10:102735190:C:G	0.4378	C	G	0.7779	0.0095	0.0122	36659	63137	20.8	0.245	10	102735190	10	102735190	*	rs10883769	S	104494947	rs10883769	C	G	0.7858	0.0078	0.002	8.6e-05	792915	104494947	102735190	10	102735190	10	102735190	*	S	0.778689	3.9
chr20:63753619:G:A	0.7314	A	G	0.1603	-0.0048	0.0138	36659	63137	0	0.8579	20	63753619	20	63753619	*	rs4809334	R	62384972	rs4809334	A	G	0.1773	-0.008	0.0022	0.00032	691606	62384972	63753619	20	63753619	20	63753619	*	R	-0.347826	-3.63636
chr10:75564752:A:T	0.1653	A	T	0.2763	0.016	0.0115	36659	63137	0	0.4455	10	75564752	10	75564752	*	rs3012058	W	77324510	rs3012058	A	T	0.2673	0.0082	0.002	2.7e-05	692291	77324510	75564752	10	75564752	10	75564752	*	W	1.3913	4.1
chr13:59990996:C:T	0.2323	T	C	0.5639	-0.0122	0.0102	36659	63137	31.3	0.1492	13	59990996	13	59990996	*	rs182890	Y	60565130	rs182890	T	C	0.5744	-0.0082	0.0018	5.4e-06	635816	60565130	59990996	13	59990996	13	59990996	*	Y	-1.19608	-4.55556
chr12:112645027:T:A	0.5175	A	T	0.6218	0.0068	0.0105	36659	63137	0	0.8583	12	112645027	12	112645027	*	rs232918	W	113082831	rs232918	A	T	0.6187	-0.0078	0.0017	3.4e-06	791185	113082831	112645027	12	112645027	12	112645027	*	W	0.647619	-4.58824
chr18:42087361:G:A	0.2333	A	G	0.3668	0.0125	0.0105	36659	63137	52.1	0.02197	18	42087361	18	42087361	*	rs511605	R	39667325	rs511605	A	G	0.3702	0.0124	0.0018	7.3e-12	678715	39667325	42087361	18	42087361	18	42087361	*	R	1.19048	6.88889
chr6:165292984:T:C	0.5369	T	C	0.2933	-0.0069	0.0111	36659	63137	0	0.6384	6	165292984	6	165292984	*	rs1105228	B	165706473	rs1105228	T	C	0.283	-0.0082	0.002	3.4e-05	636591	165706473	165292984	6	165292984	6	165292984	*	B	-0.621622	-4.1
chr1:104193389:C:A	0.655	A	C	0.3435	0.0047	0.0106	36659	63137	0	0.561	1	104193389	1	104193389	*	rs7527726	M	104736011	rs7527726	A	C	0.3534	0.0072	0.0018	6.8e-05	682382	104736011	104193389	1	104193389	1	104193389	*	M	0.443396	4
chr5:114472047:A:G	0.6754	A	G	0.5249	-0.0042	0.0101	36659	63137	0	0.495	5	114472047	5	114472047	*	rs6884289	R	113807744	rs6884289	A	G	0.5325	-0.0068	0.0017	9.9e-05	681499	113807744	114472047	5	114472047	5	114472047	*	R	-0.415842	-4
chr22:31458860:T:C	0.0004252	T	C	0.6428	0.0372	0.0106	36659	63137	29.5	0.1647	22	31458860	22	31458860	*	rs5753625	Y	31854846	rs5753625	T	C	0.6182	-0.0077	0.0018	1.4e-05	688166	31854846	31458860	22	31458860	22	31458860	*	Y	3.50943	-4.27778
chr7:78199422:G:A	0.4121	A	G	0.4086	-0.0084	0.0103	36659	63137	0	0.4636	7	78199422	7	78199422	*	rs3779274	R	77828739	rs3779274	A	G	0.4095	-0.0138	0.0018	2.9e-15	688191	77828739	78199422	7	78199422	7	78199422	*	R	-0.815534	-7.66667
chr15:56782555:A:T	0.07831	A	T	0.8046	0.0226	0.0128	36659	63137	20.3	0.2499	15	56782555	15	56782555	*	rs10518878	W	57074753	rs10518878	A	T	0.8295	-0.0089	0.0023	0.00012	681186	57074753	56782555	15	56782555	15	56782555	*	W	1.76562	-3.86957
chr17:80681105:A:G	0.593	A	G	0.3564	-0.0056	0.0105	36659	63137	18.7	0.2651	17	80681105	17	80681105	*	rs8075839	R	78654905	rs8075839	A	G	0.3587	0.0127	0.0018	1.3e-12	690629	78654905	80681105	17	80681105	17	80681105	*	R	-0.533333	7.05556
chr11:119148810:C:A	0.6631	A	C	0.4969	-0.0044	0.0101	36659	63137	0	0.6871	11	119148810	11	119148810	*	rs4301800	M	119019520	rs4301800	A	C	0.4806	-0.0077	0.0017	7.6e-06	692455	119019520	119148810	11	119148810	11	119148810	*	M	-0.435644	-4.52941
chr15:47674453:C:T	0.2788	T	C	0.4073	-0.0112	0.0104	36659	63137	0	0.5142	15	47674453	15	47674453	*	rs869731	Y	47966650	rs869731	T	C	0.3925	-0.0112	0.0018	2.6e-10	683567	47966650	47674453	15	47674453	15	47674453	*	Y	-1.07692	-6.22222
chr9:117896541:G:C	0.1455	C	G	0.4633	0.0147	0.0101	36659	63137	19.2	0.261	9	117896541	9	117896541	*	rs10983830	S	120658819	rs10983830	C	G	0.4623	-0.0096	0.0017	2.9e-08	689596	120658819	117896541	9	117896541	9	117896541	*	S	1.45545	-5.64706
chr15:31775922:T:C	0.79	T	C	0.8862	0.0043	0.016	36390	62462	12.6	0.3272	15	31775922	15	31775922	*	rs17684445	Y	32068125	rs17684445	T	C	0.8787	-0.0099	0.0026	0.00017	691514	32068125	31775922	15	31775922	15	31775922	*	Y	0.26875	-3.80769
chr10:27072598:T:A	0.3636	A	T	0.1466	0.013	0.0143	36659	63137	14.7	0.3041	10	27072598	10	27072598	*	rs3904244	W	27361527	rs3904244	A	T	0.1377	0.0155	0.0025	4.3e-10	691180	27361527	27072598	10	27072598	10	27072598	*	W	0.909091	6.2
chr8:11171530:T:G	0.08807	T	G	0.4716	-0.0174	0.0102	36390	62462	21.4	0.2457	8	11171530	8	11171530	*	rs4840551	D	11029039	rs4840551	T	G	0.4681	0.017	0.0017	2.2e-22	680099	11029039	11171530	8	11171530	8	11171530	*	D	-1.70588	10
chr16:12952863:A:G	0.2566	A	G	0.24	-0.0137	0.0121	36659	63137	0	0.7138	16	12952863	16	12952863	*	rs924546	R	13046720	rs924546	A	G	0.2492	-0.009	0.002	1e-05	689134	13046720	12952863	16	12952863	16	12952863	*	R	-1.13223	-4.5
chr5:63645150:C:G	0.1514	C	G	0.9106	-0.0253	0.0176	36659	63137	0	0.8305	5	63645150	5	63645150	*	rs6860035	V	62940977	rs6860035	C	G	0.90786	0.0125	0.003	3.2e-05	692148	62940977	63645150	5	63645150	5	63645150	*	V	-1.4375	4.16667
chr5:87545472:G:T	0.08301	T	G	0.0219	-0.0602	0.0347	36659	63137	0	0.5514	5	87545472	5	87545472	*	rs323767	K	86841289	rs323767	T	G	0.02233	0.0402	0.006	2.5e-11	689192	86841289	87545472	5	87545472	5	87545472	*	K	-1.73487	6.7
chr5:95569674:G:A	0.5015	A	G	0.1346	-0.0101	0.015	36659	63137	0	0.9567	5	95569674	5	95569674	*	rs2545841	R	94905378	rs2545841	A	G	0.1397	0.0095	0.0025	0.00013	690821	94905378	95569674	5	95569674	5	95569674	*	R	-0.673333	3.8
chr6:84407307:T:C	0.7849	T	C	0.9133	-0.0049	0.018	36659	63137	0	0.704	6	84407307	6	84407307	*	rs9444172	Y	85117025	rs9444172	T	C	0.91142	-0.0135	0.0029	3.8e-06	689371	85117025	84407307	6	84407307	6	84407307	*	Y	-0.272222	-4.65517
chr9:106326567:A:G	0.9123	A	G	0.7471	-0.0013	0.0116	36659	63137	1.2	0.4297	9	106326567	9	106326567	*	rs12683342	R	109088848	rs12683342	A	G	0.7546	-0.007	0.002	0.00042	691039	109088848	106326567	9	106326567	9	106326567	*	R	-0.112069	-3.5
chr7:114785241:T:C	0.6141	T	C	0.0748	-0.0102	0.0203	36659	63137	0	0.4463	7	114785241	7	114785241	*	rs2396767	Y	114425296	rs2396767	T	C	0.0694	-0.0138	0.0034	4.6e-05	691911	114425296	114785241	7	114785241	7	114785241	*	Y	-0.502463	-4.05882
chr2:62854624:T:A	0.188	A	T	0.6765	0.0144	0.011	36659	63137	0	0.6934	2	62854624	2	62854624	*	rs2080227	W	63081759	rs2080227	A	T	0.7068	0.0076	0.0019	6e-05	686430	63081759	62854624	2	62854624	2	62854624	*	W	1.30909	4
chr1:97953131:G:A	0.8867	A	G	0.7802	0.0018	0.0124	36659	63137	0	0.93	1	97953131	1	97953131	*	rs6664489	R	98418687	rs6664489	A	G	0.7761	-0.0097	0.0021	2.3e-06	690297	98418687	97953131	1	97953131	1	97953131	*	R	0.145161	-4.61905
chr3:18593380:G:A	0.756	A	G	0.5769	0.0032	0.0103	36659	63137	0	0.9475	3	18593380	3	18593380	*	rs453585	R	18634872	rs453585	A	G	0.6085	0.0076	0.0018	1.8e-05	686421	18634872	18593380	3	18593380	3	18593380	*	R	0.31068	4.22222
chr6:112674644:G:A	0.9224	A	G	0.8644	-0.0015	0.0149	36659	63137	36	0.1109	6	112674644	6	112674644	*	rs1455911	R	112995846	rs1455911	A	G	0.8768	0.0115	0.0027	1.4e-05	685631	112995846	112674644	6	112674644	6	112674644	*	R	-0.100671	4.25926
chr6:63448172:A:G	0.03587	A	G	0.4208	-0.0216	0.0103	36659	63137	5.5	0.3907	6	63448172	6	63448172	*	rs2800017	R	64158077	rs2800017	A	G	0.4326	-0.0095	0.0017	3.7e-08	684364	64158077	63448172	6	63448172	6	63448172	*	R	-2.09709	-5.58824
chr5:98949263:C:T	0.9293	T	C	0.3016	-0.001	0.011	36659	63137	0	0.4523	5	98949263	5	98949263	*	rs326480	Y	98284967	rs326480	T	C	0.3071	-0.0078	0.0019	3e-05	687549	98284967	98949263	5	98949263	5	98949263	*	Y	-0.0909091	-4.10526
chr7:46168917:G:A	0.6561	A	G	0.1325	0.0067	0.0149	36659	63137	8.8	0.3598	7	46168917	7	46168917	*	rs10085612	V	46208515	rs10085612	A	G	0.1249	-0.0094	0.0027	0.00038	677857	46208515	46168917	7	46168917	7	46168917	*	V	0.449664	-3.48148
chr14:52896598:C:G	8.991e-05	C	G	0.1043	0.0662	0.0169	36659	63137	0	0.9065	14	52896598	14	52896598	*	rs11621275	S	53363316	rs11621275	C	G	0.1039	0.0132	0.0029	4.4e-06	691926	53363316	52896598	14	52896598	14	52896598	*	S	3.91716	4.55172
chr1:96558773:G:A	0.3951	A	G	0.2624	-0.0097	0.0115	36659	63137	0	0.6274	1	96558773	1	96558773	*	rs2391799	R	97024329	rs2391799	A	G	0.2485	-0.0156	0.002	3e-15	688953	97024329	96558773	1	96558773	1	96558773	*	R	-0.843478	-7.8
chr12:112825764:T:G	0.63	T	G	0.6435	-0.0055	0.0115	36659	63137	16.9	0.2829	12	112825764	12	112825764	*	rs7297436	K	113263569	rs7297436	T	G	0.6501	0.0097	0.002	1.5e-06	530797	113263569	112825764	12	112825764	12	112825764	*	K	-0.478261	4.85
chr4:120272756:A:C	0.5373	A	C	0.8632	-0.009	0.0147	36659	63137	0	0.5439	4	120272756	4	120272756	*	rs7674589	M	121193911	rs7674589	A	C	0.8555	-0.009	0.0025	0.00031	690952	121193911	120272756	4	120272756	4	120272756	*	M	-0.612245	-3.6
chr10:113638825:G:A	0.02663	A	G	0.1297	-0.0334	0.0151	36659	63137	35.8	0.112	10	113638825	10	113638825	*	rs17090803	R	115398584	rs17090803	A	G	0.1183	-0.01	0.0027	0.0002	692523	115398584	113638825	10	113638825	10	113638825	*	R	-2.21192	-3.7037
chr8:59806682:C:A	0.4368	A	C	0.5467	-0.0079	0.0102	36659	63137	0	0.9898	8	59806682	8	59806682	*	rs10957109	M	60719241	rs10957109	A	C	0.5616	0.0063	0.0017	0.0003	690533	60719241	59806682	8	59806682	8	59806682	*	M	-0.77451	3.70588
chr16:6707568:C:G	0.8791	C	G	0.7523	-0.0018	0.0117	36659	63137	0	0.6079	16	6707568	16	6707568	*	rs11644020	S	6757569	rs11644020	C	G	0.7477	0.0105	0.002	1.1e-07	690922	6757569	6707568	16	6707568	16	6707568	*	S	-0.153846	5.25
chr10:113060432:T:C	0.4739	T	C	0.8969	-0.0119	0.0166	36659	63137	28.8	0.1708	10	113060432	10	113060432	*	rs12245680	Y	114820191	rs12245680	T	C	0.8963	0.0134	0.0027	8.3e-07	775782	114820191	113060432	10	113060432	10	113060432	*	Y	-0.716867	4.96296
chr11:131577631:G:A	0.2093	A	G	0.5264	0.013	0.0103	36294	57031	0	0.9535	11	131577631	11	131577631	*	rs2063755	R	131447525	rs2063755	A	G	0.5367	0.0098	0.0017	1.5e-08	688302	131447525	131577631	11	131577631	11	131577631	*	R	1.26214	5.76471
chr2:134631627:A:G	0.1206	A	G	0.4064	0.0163	0.0105	36659	63137	23.9	0.2156	2	134631627	2	134631627	*	rs6759065	R	135389197	rs6759065	A	G	0.3561	-0.0073	0.0018	6.6e-05	691757	135389197	134631627	2	134631627	2	134631627	*	R	1.55238	-4.05556
chr18:36827794:G:A	0.08999	A	G	0.1428	-0.0243	0.0143	36659	63137	0	0.8178	18	36827794	18	36827794	*	rs7239554	R	34407757	rs7239554	A	G	0.1466	0.0104	0.0024	1.8e-05	692579	34407757	36827794	18	36827794	18	36827794	*	R	-1.6993	4.33333
chr9:120243230:A:C	0.06607	A	C	0.3891	0.0201	0.0109	36659	63137	2.7	0.4163	9	120243230	9	120243230	*	rs4997435	V	123005508	rs4997435	A	C	0.3987	-0.0068	0.0018	0.00017	678217	123005508	120243230	9	120243230	9	120243230	*	V	1.84404	-3.77778
chr1:66016770:A:G	0.7362	A	G	0.7115	-0.0038	0.0112	36659	63137	0	0.8028	1	66016770	1	66016770	*	rs17419964	R	66482453	rs17419964	A	G	0.715	0.0113	0.0019	4.2e-09	678488	66482453	66016770	1	66016770	1	66016770	*	R	-0.339286	5.94737
chr7:69728833:G:A	0.3493	A	G	0.0475	0.0221	0.0236	36659	63137	18.2	0.2707	7	69728833	7	69728833	*	rs10244247	R	69193819	rs10244247	A	G	0.05256	0.0189	0.0038	7.6e-07	688780	69193819	69728833	7	69728833	7	69728833	*	R	0.936441	4.97368
chr2:24499569:A:G	0.2964	A	G	0.7802	-0.0127	0.0122	36659	63137	0	0.9135	2	24499569	2	24499569	*	rs17734306	R	24722438	rs17734306	A	G	0.7762	0.02	0.002	7.1e-23	688224	24722438	24499569	2	24499569	2	24499569	*	R	-1.04098	10
chr3:12141583:C:G	0.02502	C	G	0.9408	0.0488	0.0218	36659	63137	0	0.8778	3	12141583	3	12141583	*	rs17035910	S	12183083	rs17035910	C	G	0.94662	0.0158	0.0039	5.6e-05	690768	12183083	12141583	3	12141583	3	12141583	*	S	2.23853	4.05128
chr1:47354520:C:T	0.333	T	C	0.1643	0.0131	0.0136	36659	63137	43.4	0.06083	1	47354520	1	47354520	*	rs10789507	Y	47820192	rs10789507	T	C	0.1822	0.008	0.0023	0.00042	690966	47820192	47354520	1	47354520	1	47354520	*	Y	0.963235	3.47826
chr12:18832031:C:G	0.8386	C	G	0.8985	-0.0034	0.0167	36659	63137	0	0.6218	12	18832031	12	18832031	*	rs11044315	S	18984965	rs11044315	C	G	0.8976	-0.011	0.0028	0.0001	689821	18984965	18832031	12	18832031	12	18832031	*	S	-0.203593	-3.92857
chr12:117994719:C:T	0.09318	T	C	0.3175	0.0182	0.0108	36659	63137	25.6	0.2001	12	117994719	12	117994719	*	rs10850947	Y	118432524	rs10850947	T	C	0.3176	-0.0068	0.0019	0.00028	691549	118432524	117994719	12	117994719	12	117994719	*	Y	1.68519	-3.57895
chr1:151099573:G:A	0.7391	A	G	0.7995	0.0043	0.0128	36659	63137	0	0.6505	1	151099573	1	151099573	*	rs11204777	R	151072049	rs11204777	A	G	0.8038	-0.0151	0.0022	3.3e-12	692562	151072049	151099573	1	151099573	1	151099573	*	R	0.335938	-6.86364
chr9:124355067:G:A	0.02242	A	G	0.5641	0.0233	0.0102	36659	63137	0	0.9569	9	124355067	9	124355067	*	rs1330811	R	127117346	rs1330811	A	G	0.554	-0.0098	0.0017	1.2e-08	688111	127117346	124355067	9	124355067	9	124355067	*	R	2.28431	-5.76471
chr4:38341379:T:G	0.5557	T	G	0.8957	0.0098	0.0167	36659	63137	0	0.7705	4	38341379	4	38341379	*	rs11096938	K	38343000	rs11096938	T	G	0.8913	-0.0153	0.0028	3.8e-08	677528	38343000	38341379	4	38341379	4	38341379	*	K	0.586826	-5.46429
chr3:89237009:C:T	0.4146	T	C	0.2643	0.0093	0.0114	36659	63137	0.4	0.4372	3	89237009	3	89237009	*	rs6796339	Y	89286159	rs6796339	T	C	0.2795	0.0079	0.0019	3.7e-05	681052	89286159	89237009	3	89237009	3	89237009	*	Y	0.815789	4.15789
chr15:72336463:T:C	0.7672	T	C	0.0334	0.009	0.0304	36659	63137	0	0.5936	15	72336463	15	72336463	*	rs4776593	Y	72628804	rs4776593	T	C	0.02608	-0.0203	0.0058	0.00048	673674	72628804	72336463	15	72336463	15	72336463	*	Y	0.296053	-3.5
chr21:39346514:T:C	0.2439	T	C	0.5511	0.0119	0.0102	36659	63137	53	0.01931	21	39346514	21	39346514	*	rs741795	Y	40718440	rs741795	T	C	0.5396	0.0077	0.0017	9e-06	691000	40718440	39346514	21	39346514	21	39346514	*	Y	1.16667	4.52941
chr11:97931177:T:C	0.5122	T	C	0.7934	-0.0082	0.0124	36659	63137	30.6	0.1549	11	97931177	11	97931177	*	rs2851629	Y	97802177	rs2851629	T	C	0.7878	0.0113	0.0021	8.6e-08	690302	97802177	97931177	11	97931177	11	97931177	*	Y	-0.66129	5.38095
chr2:8252207:G:A	0.1708	A	G	0.7192	-0.0161	0.0118	36659	63137	11.3	0.3363	2	8252207	2	8252207	*	rs180882	R	8392337	rs180882	A	G	0.7417	-0.0072	0.002	0.00025	681786	8392337	8252207	2	8252207	2	8252207	*	R	-1.36441	-3.6
chr2:102000990:C:T	0.4503	T	C	0.399	-0.0078	0.0103	36659	63137	0	0.6351	2	102000990	2	102000990	*	rs11691240	Y	102617452	rs11691240	T	C	0.4006	-0.0071	0.0017	4.5e-05	689452	102617452	102000990	2	102000990	2	102000990	*	Y	-0.757282	-4.17647
chr8:137859741:T:C	0.9452	T	C	0.7727	0.0008	0.0121	36659	63137	0	0.7112	8	137859741	8	137859741	*	rs17637186	Y	138871984	rs17637186	T	C	0.7732	0.0074	0.0021	0.00036	692263	138871984	137859741	8	137859741	8	137859741	*	Y	0.0661157	3.52381
chr14:103413242:T:C	0.8382	T	C	0.6523	-0.0022	0.0106	36659	63137	0	0.6751	14	103413242	14	103413242	*	rs2065017	Y	103879579	rs2065017	T	C	0.6341	-0.0111	0.0018	4.1e-10	692580	103879579	103413242	14	103413242	14	103413242	*	Y	-0.207547	-6.16667
chr11:112981866:G:T	0.2591	T	G	0.395	-0.0117	0.0104	36659	63137	6.9	0.3784	11	112981866	11	112981866	*	rs1940727	K	112852588	rs1940727	T	G	0.3979	-0.0074	0.0018	2.4e-05	692155	112852588	112981866	11	112981866	11	112981866	*	K	-1.125	-4.11111
chr7:109481901:A:C	0.8208	A	C	0.5883	0.0023	0.0102	36659	63137	35.6	0.1142	7	109481901	7	109481901	*	rs4596584	M	109121958	rs4596584	A	C	0.5775	0.0081	0.0017	3.2e-06	691670	109121958	109481901	7	109481901	7	109481901	*	M	0.22549	4.76471
chr2:29017917:A:G	0.8047	A	G	0.6567	-0.0026	0.0106	36659	63137	50.1	0.02875	2	29017917	2	29017917	*	rs1109758	V	29240783	rs1109758	A	G	0.6748	-0.0064	0.0018	0.00048	686557	29240783	29017917	2	29017917	2	29017917	*	V	-0.245283	-3.55556
chr10:91594932:C:T	0.3296	T	C	0.4367	0.01	0.0102	36659	63137	27	0.1871	10	91594932	10	91594932	*	rs4933672	Y	93354689	rs4933672	T	C	0.4417	-0.0069	0.0017	7.2e-05	681704	93354689	91594932	10	91594932	10	91594932	*	Y	0.980392	-4.05882
chr18:34015569:A:T	0.8099	A	T	0.5242	-0.0024	0.0101	36659	63137	0	0.8876	18	34015569	18	34015569	*	rs1941342	W	31595533	rs1941342	A	T	0.528	-0.0073	0.0017	2.1e-05	689422	31595533	34015569	18	34015569	18	34015569	*	W	-0.237624	-4.29412
chr2:51594770:A:G	0.3799	A	G	0.8281	-0.0117	0.0133	36659	63137	35.8	0.1124	2	51594770	2	51594770	*	rs12616608	R	51821908	rs12616608	A	G	0.8361	0.0105	0.0023	4.7e-06	691006	51821908	51594770	2	51594770	2	51594770	*	R	-0.879699	4.56522
chr19:18090947:C:T	0.09121	T	C	0.4981	-0.0171	0.0101	36390	62462	41.7	0.07945	19	18090947	19	18090947	*	rs7250425	Y	18201757	rs7250425	T	C	0.4964	-0.0082	0.0018	3e-06	688927	18201757	18090947	19	18090947	19	18090947	*	Y	-1.69307	-4.55556
chr3:148162317:C:T	0.3151	T	C	0.1263	0.0152	0.0152	36659	63137	33.9	0.1276	3	148162317	3	148162317	*	rs12492255	Y	147880104	rs12492255	T	C	0.1277	-0.0105	0.0026	4.7e-05	689275	147880104	148162317	3	148162317	3	148162317	*	Y	1	-4.03846
chr17:3314102:A:C	0.3626	A	C	0.8995	-0.0153	0.0168	36659	63137	0	0.5898	17	3314102	17	3314102	*	rs7218044	M	3217396	rs7218044	A	C	0.90973	0.0105	0.003	0.0005	692100	3217396	3314102	17	3314102	17	3314102	*	M	-0.910714	3.5
chr6:28139049:T:C	0.06921	T	C	0.7823	-0.0221	0.0122	36659	63137	45.9	0.04709	6	28139049	6	28139049	*	rs4713145	Y	28106827	rs4713145	T	C	0.782	-0.0085	0.002	2.9e-05	692562	28106827	28139049	6	28139049	6	28139049	*	Y	-1.81148	-4.25
chr3:157657018:T:C	0.5115	T	C	0.3486	0.007	0.0106	36659	63137	24.5	0.2104	3	157657018	3	157657018	*	rs16887	Y	157374807	rs16887	T	C	0.3496	0.0072	0.0018	7.8e-05	682648	157374807	157657018	3	157657018	3	157657018	*	Y	0.660377	4
chr7:78138057:C:G	0.5507	C	G	0.7583	-0.0071	0.0118	36659	63137	0	0.5697	7	78138057	7	78138057	*	rs2023948	S	77767374	rs2023948	C	G	0.76	0.0076	0.002	0.00019	675920	77767374	78138057	7	78138057	7	78138057	*	S	-0.601695	3.8
chr20:49659538:T:G	0.7751	T	G	0.4533	-0.0029	0.0102	36659	63137	0	0.985	20	49659538	20	49659538	*	rs6067170	K	48276075	rs6067170	T	G	0.4498	-0.0076	0.0017	1.2e-05	691412	48276075	49659538	20	49659538	20	49659538	*	K	-0.284314	-4.47059
chr11:115152439:T:C	0.0758	T	C	0.5246	0.018	0.0101	36659	63137	0	0.9909	11	115152439	11	115152439	*	rs12803174	Y	115023159	rs12803174	T	C	0.5115	-0.0141	0.0017	2.8e-16	689806	115023159	115152439	11	115152439	11	115152439	*	Y	1.78218	-8.29412
chr6:94047940:G:T	0.581	T	G	0.5815	-0.0056	0.0102	36659	63137	0	0.6305	6	94047940	6	94047940	*	rs9363138	K	94757658	rs9363138	T	G	0.5837	0.0061	0.0017	0.0005	684280	94757658	94047940	6	94047940	6	94047940	*	K	-0.54902	3.58824
chr9:118898525:G:A	0.6367	A	G	0.2164	0.0059	0.0124	36659	63137	49.4	0.03144	9	118898525	9	118898525	*	rs10984289	R	121660803	rs10984289	A	G	0.2223	-0.0095	0.0021	5.4e-06	690366	121660803	118898525	9	118898525	9	118898525	*	R	0.475806	-4.52381
chr1:65405452:G:A	0.4528	A	G	0.4537	0.0077	0.0102	36659	63137	0	0.501	1	65405452	1	65405452	*	rs913200	R	65871135	rs913200	A	G	0.4512	0.0068	0.0017	7.6e-05	692055	65871135	65405452	1	65405452	1	65405452	*	R	0.754902	4
chr16:53721265:A:G	0.386	A	G	0.3967	0.0091	0.0105	36659	63137	47.5	0.0397	16	53721265	16	53721265	*	rs7206010	R	53755177	rs7206010	A	G	0.3873	-0.0278	0.0017	1.1e-60	788778	53755177	53721265	16	53721265	16	53721265	*	R	0.866667	-16.3529
chr10:101549115:G:A	0.1914	A	G	0.5082	0.0132	0.0101	36659	63137	42.7	0.06482	10	101549115	10	101549115	*	rs7096488	R	103308872	rs7096488	A	G	0.5179	0.0089	0.0017	2.5e-07	692575	103308872	101549115	10	101549115	10	101549115	*	R	1.30693	5.23529
chr2:103591354:A:G	0.2923	A	G	0.5199	0.0107	0.0101	36659	63137	0	0.8355	2	103591354	2	103591354	*	rs13398688	R	104207812	rs13398688	A	G	0.5329	-0.0103	0.0017	1.7e-09	690076	104207812	103591354	2	103591354	2	103591354	*	R	1.05941	-6.05882
chr1:82065263:G:C	0.1498	C	G	0.5649	-0.0147	0.0102	36659	63137	11.7	0.3326	1	82065263	1	82065263	*	rs12753067	V	82530947	rs12753067	C	G	0.5422	-0.009	0.0017	2.1e-07	692056	82530947	82065263	1	82065263	1	82065263	*	V	-1.44118	-5.29412
chr1:77235836:G:A	0.4202	A	G	0.2637	-0.0093	0.0116	36659	63137	0	0.6724	1	77235836	1	77235836	*	rs12132490	R	77701521	rs12132490	A	G	0.2546	-0.0076	0.002	0.00012	686632	77701521	77235836	1	77235836	1	77235836	*	R	-0.801724	-3.8
chr7:109521163:T:A	0.5861	A	T	0.5488	-0.0055	0.0101	36659	63137	35.1	0.1176	7	109521163	7	109521163	*	rs2396119	W	109161220	rs2396119	A	T	0.5484	-0.0082	0.0017	1.9e-06	691992	109161220	109521163	7	109521163	7	109521163	*	W	-0.544554	-4.82353
chr20:52451323:A:C	0.4848	A	C	0.6212	-0.0072	0.0104	36659	63137	0	0.7479	20	52451323	20	52451323	*	rs3810539	V	51067862	rs3810539	A	C	0.6109	0.014	0.0018	2e-15	689503	51067862	52451323	20	52451323	20	52451323	*	V	-0.692308	7.77778
chr6:50096646:A:G	0.1014	A	G	0.0588	-0.0386	0.0236	36659	63137	48.5	0.03528	6	50096646	6	50096646	*	rs9395549	R	50064359	rs9395549	A	G	0.05636	0.0183	0.0039	2.1e-06	687387	50064359	50096646	6	50096646	6	50096646	*	R	-1.63559	4.69231
chr14:78963770:T:G	0.4388	T	G	0.8988	-0.013	0.0168	36659	63137	0	0.8294	14	78963770	14	78963770	*	rs17758014	K	79430113	rs17758014	T	G	0.90067	-0.011	0.0029	0.00017	689197	79430113	78963770	14	78963770	14	78963770	*	K	-0.77381	-3.7931
chr1:33431643:T:A	0.8024	A	T	0.6243	0.0026	0.0105	36659	63137	0	0.7663	1	33431643	1	33431643	*	rs1324476	W	33897244	rs1324476	A	T	0.6404	0.011	0.0018	8.8e-10	691142	33897244	33431643	1	33431643	1	33431643	*	W	0.247619	6.11111
chr18:29523460:T:C	0.7253	T	C	0.6699	0.0038	0.0108	36659	63137	54.1	0.0162	18	29523460	18	29523460	*	rs9967495	Y	27103425	rs9967495	T	C	0.6632	0.0066	0.0018	0.0003	689786	27103425	29523460	18	29523460	18	29523460	*	Y	0.351852	3.66667
chr9:6901428:C:A	0.6265	A	C	0.4701	0.0049	0.0101	36659	63137	1	0.4315	9	6901428	9	6901428	*	rs7033444	M	6901428	rs7033444	A	C	0.4614	0.0085	0.0017	7.9e-07	686655	6901428	6901428	9	6901428	9	6901428	*	M	0.485149	5
chr13:79187496:T:C	0.3391	T	C	0.8203	0.0126	0.0131	36659	63137	0.6	0.4349	13	79187496	13	79187496	*	rs9318611	Y	79761631	rs9318611	T	C	0.8154	-0.0092	0.0022	3.2e-05	690308	79761631	79187496	13	79187496	13	79187496	*	Y	0.961832	-4.18182
chr4:136138516:A:T	0.5999	A	T	0.414	-0.0054	0.0103	36659	63137	0	0.8376	4	136138516	4	136138516	*	rs1283046	W	137059671	rs1283046	A	T	0.4035	0.0144	0.0017	2.1e-16	690177	137059671	136138516	4	136138516	4	136138516	*	W	-0.524272	8.47059
chr14:38349159:T:C	0.4829	T	C	0.6081	-0.0073	0.0104	36659	63137	21.9	0.2351	14	38349159	14	38349159	*	rs1168474	Y	38818363	rs1168474	T	C	0.6015	0.0071	0.0017	4.8e-05	691857	38818363	38349159	14	38349159	14	38349159	*	Y	-0.701923	4.17647
chr12:107941990:A:G	0.026	A	G	0.4096	0.023	0.0103	36659	63137	0	0.4807	12	107941990	12	107941990	*	rs11113599	R	108335767	rs11113599	A	G	0.3878	-0.0094	0.0018	9.5e-08	681995	108335767	107941990	12	107941990	12	107941990	*	R	2.23301	-5.22222
chr9:119582397:A:C	0.33	A	C	0.4936	0.0102	0.0105	36294	57031	9.2	0.3579	9	119582397	9	119582397	*	rs7044869	M	122344675	rs7044869	A	C	0.4999	0.0069	0.0017	5.5e-05	689818	122344675	119582397	9	119582397	9	119582397	*	M	0.971429	4.05882
chr7:78142435:G:A	0.5095	A	G	0.2494	0.0077	0.0117	36659	63137	0	0.5807	7	78142435	7	78142435	*	rs3823789	R	77771752	rs3823789	A	G	0.2504	-0.0078	0.002	0.0001	675209	77771752	78142435	7	78142435	7	78142435	*	R	0.65812	-3.9
chr16:6511229:A:G	0.3351	A	G	0.1117	0.0163	0.0169	36659	63137	0	0.8007	16	6511229	16	6511229	*	rs12444030	V	6561230	rs12444030	A	G	0.09916	-0.0125	0.0029	1.2e-05	691421	6561230	6511229	16	6511229	16	6511229	*	V	0.964497	-4.31034
chr3:56166273:A:G	3.838e-05	A	G	0.9497	-0.0941	0.0229	36659	63137	0	0.9227	3	56166273	3	56166273	*	rs2316482	R	56200301	rs2316482	A	G	0.94417	-0.0198	0.0037	8e-08	691576	56200301	56166273	3	56166273	3	56166273	*	R	-4.10917	-5.35135
chr1:47497130:A:T	0.0144	A	T	0.3712	-0.0258	0.0106	36659	63137	34.5	0.1223	1	47497130	1	47497130	*	rs1591658	W	47962802	rs1591658	A	T	0.3774	0.0078	0.0018	9.5e-06	689230	47962802	47497130	1	47497130	1	47497130	*	W	-2.43396	4.33333
chr12:82035813:C:T	0.05197	T	C	0.2958	-0.0215	0.0111	36659	63137	0	0.6978	12	82035813	12	82035813	*	rs1865155	H	82429592	rs1865155	T	C	0.2997	0.0099	0.0019	1.7e-07	683429	82429592	82035813	12	82035813	12	82035813	*	H	-1.93694	5.21053
chr14:103845128:A:G	0.01271	A	G	0.6132	0.0261	0.0105	36659	63137	0	0.8674	14	103845128	14	103845128	*	rs1187416	R	104311465	rs1187416	A	G	0.5911	-0.0095	0.0018	6.9e-08	685890	104311465	103845128	14	103845128	14	103845128	*	R	2.48571	-5.27778
chr12:124106839:A:G	0.2367	A	G	0.3696	-0.0124	0.0105	36659	63137	31.9	0.1439	12	124106839	12	124106839	*	rs825490	R	124591385	rs825490	A	G	0.3685	0.0065	0.0018	0.0003	683889	124591385	124106839	12	124106839	12	124106839	*	R	-1.18095	3.61111
chr3:50511464:T:C	0.02344	T	C	0.8681	-0.0338	0.0149	36659	63137	0	0.987	3	50511464	3	50511464	*	rs754298	Y	50548895	rs754298	T	C	0.8575	0.0112	0.0025	8.7e-06	689920	50548895	50511464	3	50511464	3	50511464	*	Y	-2.26846	4.48
chr1:33386855:T:C	0.3067	T	C	0.4283	0.0104	0.0102	36659	63137	0	0.6433	1	33386855	1	33386855	*	rs10798944	Y	33852456	rs10798944	T	C	0.4103	-0.0076	0.0017	1.2e-05	690849	33852456	33386855	1	33386855	1	33386855	*	Y	1.01961	-4.47059
chr8:84159321:G:C	0.3773	C	G	0.7212	-0.0102	0.0115	36659	63137	52.7	0.02	8	84159321	8	84159321	*	rs1866086	S	85071556	rs1866086	C	G	0.7173	0.0127	0.0019	5.4e-11	692264	85071556	84159321	8	84159321	8	84159321	*	S	-0.886957	6.68421
chr3:45372044:C:T	0.6003	T	C	0.304	-0.0057	0.011	36659	63137	39.8	0.08356	3	45372044	3	45372044	*	rs9990098	Y	45413536	rs9990098	T	C	0.3019	-0.0082	0.0018	3.7e-06	793271	45413536	45372044	3	45372044	3	45372044	*	Y	-0.518182	-4.55556
chr2:159034862:A:G	0.6376	A	G	0.6367	0.005	0.0106	36659	63137	0	0.8261	2	159034862	2	159034862	*	rs1365906	R	159891374	rs1365906	A	G	0.6324	0.0084	0.0018	2.5e-06	691064	159891374	159034862	2	159034862	2	159034862	*	R	0.471698	4.66667
chr14:79050647:G:A	0.7736	A	G	0.353	0.003	0.0106	36659	63137	0	0.8452	14	79050647	14	79050647	*	rs17108575	R	79516990	rs17108575	A	G	0.3582	-0.0137	0.0018	3.2e-14	691144	79516990	79050647	14	79050647	14	79050647	*	R	0.283019	-7.61111
chr11:43321522:T:C	0.1197	T	C	0.7607	-0.0184	0.0118	36659	63137	5.7	0.3891	11	43321522	11	43321522	*	rs5743221	Y	43343072	rs5743221	T	C	0.7611	-0.0093	0.002	4.5e-06	690437	43343072	43321522	11	43321522	11	43321522	*	Y	-1.55932	-4.65
chr6:26421117:T:C	0.5255	T	C	0.8988	0.0107	0.0169	36659	63137	38.3	0.09419	6	26421117	6	26421117	*	rs2393667	Y	26421345	rs2393667	T	C	0.8915	-0.0118	0.0026	4.4e-06	692499	26421345	26421117	6	26421117	6	26421117	*	Y	0.633136	-4.53846
chr9:24079190:T:C	0.2459	T	C	0.6568	-0.0123	0.0106	36659	63137	32.9	0.1359	9	24079190	9	24079190	*	rs10966201	Y	24079188	rs10966201	T	C	0.6545	-0.008	0.0018	1e-05	690671	24079188	24079190	9	24079190	9	24079190	*	Y	-1.16038	-4.44444
chr6:99890080:G:A	0.5379	A	G	0.6691	0.0066	0.0107	36659	63137	0	0.4569	6	99890080	6	99890080	*	rs2397670	R	100337956	rs2397670	A	G	0.6715	-0.0063	0.0018	0.00033	787850	100337956	99890080	6	99890080	6	99890080	*	R	0.616822	-3.5
chr6:124110850:T:C	0.6352	T	C	0.3717	-0.005	0.0106	36659	63137	0	0.6518	6	124110850	6	124110850	*	rs4896075	Y	124431995	rs4896075	T	C	0.359	0.0079	0.0018	1.2e-05	678136	124431995	124110850	6	124110850	6	124110850	*	Y	-0.471698	4.38889
chr17:43093449:G:A	0.2276	A	G	0.3292	0.0129	0.0107	36659	63137	0	0.9741	17	43093449	17	43093449	*	rs1799949	R	41245466	rs1799949	A	G	0.3223	-0.0071	0.0018	0.00011	692532	41245466	43093449	17	43093449	17	43093449	*	R	1.20561	-3.94444
chr8:11031107:G:T	0.372	T	G	0.0828	0.0163	0.0183	36390	62462	3.5	0.4075	8	11031107	8	11031107	*	rs7826139	K	10888617	rs7826139	T	G	0.08577	-0.013	0.003	1.9e-05	692024	10888617	11031107	8	11031107	8	11031107	*	K	0.89071	-4.33333
chr9:101668084:C:T	0.2293	T	C	0.4184	-0.0123	0.0102	36659	63137	0	0.9471	9	101668084	9	101668084	*	rs2025334	Y	104430366	rs2025334	T	C	0.4194	-0.0085	0.0017	1e-06	692535	104430366	101668084	9	101668084	9	101668084	*	Y	-1.20588	-5
chr3:17033379:A:G	0.6846	A	G	0.7039	-0.0045	0.011	36659	63137	50.2	0.02834	3	17033379	3	17033379	*	rs12108065	R	17074871	rs12108065	A	G	0.7178	-0.007	0.0019	0.00027	691928	17074871	17033379	3	17033379	3	17033379	*	R	-0.409091	-3.68421
chr1:78946079:T:C	0.4866	T	C	0.8976	-0.0117	0.0168	36659	63137	37.2	0.1018	1	78946079	1	78946079	*	rs2035725	Y	79411764	rs2035725	T	C	0.8837	-0.0112	0.0027	2.5e-05	690562	79411764	78946079	1	78946079	1	78946079	*	Y	-0.696429	-4.14815
chr7:46024178:C:T	0.6453	T	C	0.1788	-0.0061	0.0133	36659	63137	16.8	0.2838	7	46024178	7	46024178	*	rs1525829	Y	46063777	rs1525829	T	C	0.1711	0.0089	0.0023	0.00012	691532	46063777	46024178	7	46024178	7	46024178	*	Y	-0.458647	3.86957
chr4:176362094:C:T	0.424	T	C	0.0638	-0.0172	0.0215	36659	63137	18.2	0.27	4	176362094	4	176362094	*	rs13127237	Y	177283245	rs13127237	T	C	0.05636	-0.0139	0.0037	0.0002	679891	177283245	176362094	4	176362094	4	176362094	*	Y	-0.8	-3.75676
chr7:54350565:G:C	0.5155	C	G	0.3275	-0.007	0.0107	36659	63137	0	0.4807	7	54350565	7	54350565	*	rs12536678	S	54418258	rs12536678	C	G	0.3279	-0.0067	0.0019	0.00032	691060	54418258	54350565	7	54350565	7	54350565	*	S	-0.654206	-3.52632
chr3:52608471:T:C	0.6857	T	C	0.599	0.0042	0.0103	36659	63137	0	0.5053	3	52608471	3	52608471	*	rs3774365	Y	52642487	rs3774365	T	C	0.6007	-0.0098	0.0016	2.3e-09	795578	52642487	52608471	3	52608471	3	52608471	*	Y	0.407767	-6.125
chr3:88491148:A:C	0.7572	A	C	0.271	0.0035	0.0114	36659	63137	40.1	0.08146	3	88491148	3	88491148	*	rs9837229	M	88540298	rs9837229	A	C	0.265	-0.0083	0.0019	1.8e-05	692291	88540298	88491148	3	88491148	3	88491148	*	M	0.307018	-4.36842
chr2:13176381:G:A	0.303	A	G	0.1287	0.0155	0.0151	36659	63137	0	0.8383	2	13176381	2	13176381	*	rs10185501	R	13316506	rs10185501	A	G	0.1256	-0.0099	0.0025	9.5e-05	692364	13316506	13176381	2	13176381	2	13176381	*	R	1.02649	-3.96
chr3:66626917:T:C	0.7607	T	C	0.7501	0.0035	0.0116	36659	63137	0	0.8422	3	66626917	3	66626917	*	rs6769418	Y	66677341	rs6769418	T	C	0.7505	0.0097	0.002	1.8e-06	681768	66677341	66626917	3	66626917	3	66626917	*	Y	0.301724	4.85
chr18:54052860:G:A	0.8643	A	G	0.2757	0.0019	0.0113	36659	63137	0	0.8839	18	54052860	18	54052860	*	rs727875	R	51579230	rs727875	A	G	0.2623	-0.0114	0.002	7.1e-09	689143	51579230	54052860	18	54052860	18	54052860	*	R	0.168142	-5.7
chr3:24934399:C:T	0.2927	T	C	0.4905	-0.0106	0.0101	36659	63137	6.2	0.3842	3	24934399	3	24934399	*	rs9883836	Y	24975890	rs9883836	T	C	0.5001	0.0062	0.0017	0.00031	690949	24975890	24934399	3	24934399	3	24934399	*	Y	-1.0495	3.64706
chr6:118506961:G:C	0.2694	C	G	0.5202	0.0111	0.01	36659	63137	0	0.6277	6	118506961	6	118506961	*	rs11755121	S	118828124	rs11755121	C	G	0.5382	0.006	0.0016	0.00021	793478	118828124	118506961	6	118506961	6	118506961	*	S	1.11	3.75
chr5:51593001:T:C	0.377	T	C	0.3546	0.0093	0.0106	36659	63137	0	0.5418	5	51593001	5	51593001	*	rs7708362	Y	50888835	rs7708362	T	C	0.3568	-0.0073	0.0018	5.3e-05	687651	50888835	51593001	5	51593001	5	51593001	*	Y	0.877358	-4.05556
chr5:120649608:G:A	0.8225	A	G	0.3588	-0.0024	0.0105	36659	63137	1.5	0.4272	5	120649608	5	120649608	*	rs11949516	R	119985303	rs11949516	A	G	0.3465	0.0064	0.0018	0.00038	685941	119985303	120649608	5	120649608	5	120649608	*	R	-0.228571	3.55556
chr12:89326529:A:G	0.4956	A	G	0.9416	0.0148	0.0217	36659	63137	0	0.6621	12	89326529	12	89326529	*	rs10506970	R	89720306	rs10506970	A	G	0.93633	-0.0166	0.0039	2e-05	656887	89720306	89326529	12	89326529	12	89326529	*	R	0.682028	-4.25641
chr8:87502093:T:C	0.4739	T	C	0.5228	-0.0072	0.0101	36659	63137	0	0.7357	8	87502093	8	87502093	*	rs463636	Y	88514321	rs463636	T	C	0.5115	-0.0079	0.0017	3.8e-06	691409	88514321	87502093	8	87502093	8	87502093	*	Y	-0.712871	-4.64706
chr5:103224669:G:C	0.2939	C	G	0.2877	0.0116	0.0111	36659	63137	32.9	0.1359	5	103224669	5	103224669	*	rs246913	S	102560370	rs246913	C	G	0.2967	0.0084	0.0019	7.3e-06	691924	102560370	103224669	5	103224669	5	103224669	*	S	1.04505	4.42105
chr3:77598582:C:G	0.5274	C	G	0.2937	0.0072	0.0114	36659	63137	21.5	0.2389	3	77598582	3	77598582	*	rs1403847	S	77647733	rs1403847	C	G	0.3026	0.0114	0.0019	1.9e-09	679900	77647733	77598582	3	77598582	3	77598582	*	S	0.631579	6
chr11:97935877:A:T	0.5588	A	T	0.7933	-0.0073	0.0124	36659	63137	31.6	0.1462	11	97935877	11	97935877	*	rs2510991	W	97806877	rs2510991	A	T	0.7878	0.011	0.0021	1.6e-07	691456	97806877	97935877	11	97935877	11	97935877	*	W	-0.58871	5.2381
chr6:39185765:C:T	0.4421	T	C	0.4708	0.0078	0.0101	36659	63137	0	0.882	6	39185765	6	39185765	*	rs9470995	Y	39153541	rs9470995	T	C	0.4772	-0.0065	0.0017	0.00018	688309	39153541	39185765	6	39185765	6	39185765	*	Y	0.772277	-3.82353
chr1:155903523:T:C	0.2358	T	C	0.3268	-0.0128	0.0108	36659	63137	0	0.8616	1	155903523	1	155903523	*	rs2993207	Y	155873314	rs2993207	T	C	0.3304	-0.009	0.0018	1e-06	691541	155873314	155903523	1	155903523	1	155903523	*	Y	-1.18519	-5
chr2:210885574:G:A	0.7115	A	G	0.2524	0.0044	0.0118	36659	63137	15.5	0.2962	2	210885574	2	210885574	*	rs4310999	R	211750298	rs4310999	A	G	0.2617	0.0118	0.002	2.3e-09	685615	211750298	210885574	2	210885574	2	210885574	*	R	0.372881	5.9
chr10:102577229:G:A	0.9959	A	G	0.5751	0.0001	0.0102	36659	63137	0	0.6332	10	102577229	10	102577229	*	rs12784963	R	104336986	rs12784963	A	G	0.5769	-0.0069	0.0017	6.2e-05	692427	104336986	102577229	10	102577229	10	102577229	*	R	0.00980392	-4.05882
chr18:45097635:C:A	0.8225	A	C	0.3542	0.0024	0.0106	36659	63137	56.9	0.01001	18	45097635	18	45097635	*	rs10502853	M	42677600	rs10502853	A	C	0.3597	0.008	0.0018	7.6e-06	690227	42677600	45097635	18	45097635	18	45097635	*	M	0.226415	4.44444
chr8:50389402:G:A	0.1454	A	G	0.2171	-0.0178	0.0122	36659	63137	16.5	0.2862	8	50389402	8	50389402	*	rs12156091	R	51301962	rs12156091	A	G	0.2316	-0.0072	0.002	0.00041	691992	51301962	50389402	8	50389402	8	50389402	*	R	-1.45902	-3.6
chr6:34651116:G:A	0.0008169	A	G	0.1398	-0.0486	0.0145	36659	63137	61.7	0.003612	6	34651116	6	34651116	*	rs2814993	R	34618893	rs2814993	A	G	0.1511	0.0265	0.0023	2.1e-30	793984	34618893	34651116	6	34651116	6	34651116	*	R	-3.35172	11.5217
chr12:80867925:C:T	0.5744	T	C	0.4441	-0.0057	0.0102	36659	63137	0	0.9301	12	80867925	12	80867925	*	rs4842365	Y	81261704	rs4842365	T	C	0.4373	0.007	0.0017	5e-05	690226	81261704	80867925	12	80867925	12	80867925	*	Y	-0.558824	4.11765
chr2:25005325:A:C	0.04861	A	C	0.1115	-0.0324	0.0165	36659	63137	22.8	0.226	2	25005325	2	25005325	*	rs12611724	M	25228194	rs12611724	A	C	0.1104	0.0143	0.0027	7.3e-08	692509	25228194	25005325	2	25005325	2	25005325	*	M	-1.96364	5.2963
chr2:161776433:A:T	0.7281	A	T	0.85	0.005	0.0143	36659	63137	25.9	0.1972	2	161776433	2	161776433	*	rs13420505	W	162632943	rs13420505	A	T	0.8622	0.0098	0.0025	0.00011	691376	162632943	161776433	2	161776433	2	161776433	*	W	0.34965	3.92
chr8:105116597:G:A	0.6873	A	G	0.8242	-0.0055	0.0136	36659	63137	17.1	0.2807	8	105116597	8	105116597	*	rs285811	R	106128825	rs285811	A	G	0.8268	-0.0093	0.0023	7.1e-05	685435	106128825	105116597	8	105116597	8	105116597	*	R	-0.404412	-4.04348
chr11:46690304:A:G	0.282	A	G	0.8531	-0.0153	0.0142	36659	63137	0	0.6988	11	46690304	11	46690304	*	rs7926389	R	46711854	rs7926389	A	G	0.8345	-0.0138	0.0024	6.1e-09	691764	46711854	46690304	11	46690304	11	46690304	*	R	-1.07746	-5.75
chr22:26935243:A:C	0.9339	A	C	0.272	-0.0009	0.0113	36659	63137	0	0.8539	22	26935243	22	26935243	*	rs5752447	M	27331206	rs5752447	A	C	0.2696	-0.0077	0.002	9.4e-05	682402	27331206	26935243	22	26935243	22	26935243	*	M	-0.079646	-3.85
chr11:8567276:G:A	0.975	A	G	0.5031	0.0003	0.0101	36659	63137	47.7	0.03869	11	8567276	11	8567276	*	rs9300091	R	8588823	rs9300091	A	G	0.4882	-0.0147	0.0016	1.6e-19	795258	8588823	8567276	11	8567276	11	8567276	*	R	0.029703	-9.1875
chr19:30536528:G:A	0.9457	A	G	0.2283	0.0008	0.0122	36659	63137	0	0.9707	19	30536528	19	30536528	*	rs4474808	R	31027435	rs4474808	A	G	0.2363	-0.0125	0.002	7.3e-10	677830	31027435	30536528	19	30536528	19	30536528	*	R	0.0655738	-6.25
chr8:75370680:T:C	0.7303	T	C	0.7414	-0.004	0.0117	36659	63137	22	0.2334	8	75370680	8	75370680	*	rs7840945	Y	76282915	rs7840945	T	C	0.7488	0.0072	0.002	0.00033	690865	76282915	75370680	8	75370680	8	75370680	*	Y	-0.34188	3.6
chr4:95097186:G:A	0.03835	A	G	0.3469	-0.022	0.0106	36659	63137	0	0.8705	4	95097186	4	95097186	*	rs12645001	R	96018337	rs12645001	A	G	0.343	-0.0115	0.0018	2.7e-10	690854	96018337	95097186	4	95097186	4	95097186	*	R	-2.07547	-6.38889
chr3:154156928:A:G	0.3832	A	G	0.8891	0.014	0.0161	36659	63137	0	0.6675	3	154156928	3	154156928	*	rs1878795	R	153874717	rs1878795	A	G	0.9002	0.0108	0.0028	0.00011	690728	153874717	154156928	3	154156928	3	154156928	*	R	0.869565	3.85714
chr13:93050479:G:A	0.6574	A	G	0.6295	-0.0047	0.0105	36659	63137	15.3	0.2986	13	93050479	13	93050479	*	rs12872878	R	93702732	rs12872878	A	G	0.6385	0.0067	0.0018	0.00021	690801	93702732	93050479	13	93050479	13	93050479	*	R	-0.447619	3.72222
chr5:108603412:A:G	0.8616	A	G	0.9611	-0.0045	0.0259	36659	63137	0	0.8308	5	108603412	5	108603412	*	rs6889248	R	107939113	rs6889248	A	G	0.96235	0.0228	0.0051	7.5e-06	554711	107939113	108603412	5	108603412	5	108603412	*	R	-0.173745	4.47059
chr1:45764213:T:C	0.9612	T	C	0.7086	0.0005	0.0111	36659	63137	0	0.9832	1	45764213	1	45764213	*	rs4660314	Y	46229885	rs4660314	T	C	0.6986	0.0118	0.0019	3.1e-10	688127	46229885	45764213	1	45764213	1	45764213	*	Y	0.045045	6.21053
chr10:91306223:A:G	0.2255	A	G	0.6859	0.0133	0.011	36659	63137	0	0.5751	10	91306223	10	91306223	*	rs7097349	R	93065980	rs7097349	A	G	0.6795	0.0102	0.0019	5.8e-08	677067	93065980	91306223	10	91306223	10	91306223	*	R	1.20909	5.36842
chr6:35072302:G:A	0.4535	A	G	0.3363	0.008	0.0107	36659	63137	11.8	0.3316	6	35072302	6	35072302	*	rs820068	R	35040079	rs820068	A	G	0.3484	-0.012	0.0018	2.8e-11	691399	35040079	35072302	6	35072302	6	35072302	*	R	0.747664	-6.66667
chr1:115884318:C:T	0.07107	T	C	0.6206	0.0188	0.0104	36659	63137	11.3	0.3367	1	115884318	1	115884318	*	rs10754390	Y	116426939	rs10754390	T	C	0.6412	-0.0093	0.0018	2.7e-07	688270	116426939	115884318	1	115884318	1	115884318	*	Y	1.80769	-5.16667
chr1:80347428:C:G	0.1907	C	G	0.7255	-0.0148	0.0113	36659	63137	9.3	0.3558	1	80347428	1	80347428	*	rs6676853	S	80813113	rs6676853	C	G	0.7074	-0.0112	0.0019	3.5e-09	684734	80813113	80347428	1	80347428	1	80347428	*	S	-1.30973	-5.89474
chr9:30213237:C:G	0.2339	C	G	0.9024	0.0203	0.0171	36659	63137	15.1	0.3	9	30213237	9	30213237	*	rs2769637	S	30213235	rs2769637	C	G	0.8975	-0.0114	0.0028	5.2e-05	692000	30213235	30213237	9	30213237	9	30213237	*	S	1.18713	-4.07143
chr2:62832792:G:A	0.6778	A	G	0.6224	-0.0043	0.0104	36659	63137	35.8	0.1124	2	62832792	2	62832792	*	rs12713469	R	63059927	rs12713469	A	G	0.602	-0.012	0.0018	8.7e-12	688064	63059927	62832792	2	62832792	2	62832792	*	R	-0.413462	-6.66667
chr2:46520728:A:G	0.04782	A	G	0.4971	0.0199	0.0101	36659	63137	0	0.8017	2	46520728	2	46520728	*	rs2346416	R	46747867	rs2346416	A	G	0.5063	-0.0093	0.0017	7e-08	691935	46747867	46520728	2	46520728	2	46520728	*	R	1.9703	-5.47059
chr3:18700778:G:C	0.557	C	G	0.7096	0.0066	0.0112	36659	63137	0	0.7015	3	18700778	3	18700778	*	rs11128904	S	18742270	rs11128904	C	G	0.7273	0.0106	0.0019	4.5e-08	691222	18742270	18700778	3	18700778	3	18700778	*	S	0.589286	5.57895
chr2:19448750:T:C	0.5272	T	C	0.2524	0.0074	0.0118	36659	63137	0	0.7313	2	19448750	2	19448750	*	rs7605441	Y	19648511	rs7605441	T	C	0.2261	0.0086	0.002	2.5e-05	690762	19648511	19448750	2	19448750	2	19448750	*	Y	0.627119	4.3
chr10:92204260:A:G	0.4219	A	G	0.6735	0.0086	0.0108	36659	63137	18.8	0.2649	10	92204260	10	92204260	*	rs11186856	R	93964017	rs11186856	A	G	0.6791	-0.0069	0.002	0.00042	577280	93964017	92204260	10	92204260	10	92204260	*	R	0.796296	-3.45
chr14:29195924:A:G	0.06467	A	G	0.926	-0.0367	0.0199	36659	63137	0	0.9806	14	29195924	14	29195924	*	rs12372848	R	29665130	rs12372848	A	G	0.93095	-0.0141	0.0036	7.6e-05	677530	29665130	29195924	14	29195924	14	29195924	*	R	-1.84422	-3.91667
chr2:158745674:T:C	0.6758	T	C	0.3434	-0.0044	0.0106	36659	63137	18.9	0.2639	2	158745674	2	158745674	*	rs6705792	Y	159602186	rs6705792	T	C	0.3572	0.0087	0.0018	1.3e-06	685568	159602186	158745674	2	158745674	2	158745674	*	Y	-0.415094	4.83333
chr3:147379060:C:A	0.8784	A	C	0.1059	-0.0025	0.0164	36659	63137	20.5	0.2484	3	147379060	3	147379060	*	rs1394041	M	147096847	rs1394041	A	C	0.1169	0.0132	0.0027	9e-07	687282	147096847	147379060	3	147379060	3	147379060	*	M	-0.152439	4.88889
chr11:94968714:C:A	0.6863	A	C	0.5376	0.0042	0.0103	36659	63137	0	0.9901	11	94968714	11	94968714	*	rs11020988	M	94701878	rs11020988	A	C	0.5307	-0.0077	0.0017	9.8e-06	691758	94701878	94968714	11	94968714	11	94968714	*	M	0.407767	-4.52941
chr1:33812961:A:G	0.7518	A	G	0.3151	-0.0035	0.0111	36659	63137	0	0.9526	1	33812961	1	33812961	*	rs1325241	R	34278562	rs1325241	A	G	0.3156	0.0081	0.0018	1.1e-05	690232	34278562	33812961	1	33812961	1	33812961	*	R	-0.315315	4.5
chr6:47544854:C:T	0.1144	T	C	0.6933	0.0175	0.0111	36659	63137	0	0.5948	6	47544854	6	47544854	*	rs6916578	Y	47512590	rs6916578	T	C	0.686	-0.0083	0.0019	8.4e-06	692410	47512590	47544854	6	47544854	6	47544854	*	Y	1.57658	-4.36842
chr4:35528186:C:T	0.5314	T	C	0.8196	-0.0085	0.0136	36659	63137	0	0.4698	4	35528186	4	35528186	*	rs10084997	Y	35529808	rs10084997	T	C	0.8292	0.0087	0.0022	0.0001	692489	35529808	35528186	4	35528186	4	35528186	*	Y	-0.625	3.95455
chr3:15814000:T:A	0.06543	A	T	0.6879	-0.0201	0.0109	36659	63137	4.7	0.3981	3	15814000	3	15814000	*	rs13078364	W	15855507	rs13078364	A	T	0.6882	-0.0098	0.0018	1.1e-07	691501	15855507	15814000	3	15814000	3	15814000	*	W	-1.84404	-5.44444
chr3:80519245:G:A	0.403	A	G	0.315	-0.0091	0.0108	36659	63137	0	0.6094	3	80519245	3	80519245	*	rs6765509	R	80568395	rs6765509	A	G	0.3022	0.0111	0.0019	4.6e-09	691124	80568395	80519245	3	80519245	3	80519245	*	R	-0.842593	5.84211
chr5:108630408:A:G	0.7777	A	G	0.7712	0.0034	0.012	36659	63137	0	0.4595	5	108630408	5	108630408	*	rs6871967	R	107966109	rs6871967	A	G	0.7741	0.0099	0.0021	1.6e-06	689554	107966109	108630408	5	108630408	5	108630408	*	R	0.283333	4.71429
chr8:9221187:T:C	0.04641	T	C	0.7974	-0.0268	0.0134	36390	62462	29.3	0.1749	8	9221187	8	9221187	*	rs2929459	Y	9078697	rs2929459	T	C	0.8062	0.0167	0.0021	3.5e-15	791628	9078697	9221187	8	9221187	8	9221187	*	Y	-2	7.95238
chr11:28609522:G:C	0.1507	C	G	0.3944	0.0148	0.0103	36659	63137	0	0.6897	11	28609522	11	28609522	*	rs12226610	S	28631069	rs12226610	C	G	0.3949	-0.0083	0.0018	2.5e-06	691951	28631069	28609522	11	28609522	11	28609522	*	S	1.43689	-4.61111
chr13:54324029:G:A	0.2578	A	G	0.0172	-0.0456	0.0403	36659	63137	0	0.9494	13	54324029	13	54324029	*	rs17089381	R	54898164	rs17089381	A	G	0.01333	0.0278	0.0078	0.00038	703781	54898164	54324029	13	54324029	13	54324029	*	R	-1.13151	3.5641
chr13:40763998:G:C	0.2285	C	G	0.304	-0.0132	0.011	36659	63137	0	0.8452	13	40763998	13	40763998	*	rs4943813	S	41338134	rs4943813	C	G	0.2982	-0.0068	0.0019	0.0003	688088	41338134	40763998	13	40763998	13	40763998	*	S	-1.2	-3.57895
chr9:15584230:A:T	0.8803	A	T	0.5463	-0.0015	0.0101	36659	63137	0	0.903	9	15584230	9	15584230	*	rs10756674	W	15584228	rs10756674	A	T	0.5491	0.0185	0.0017	9.2e-27	688807	15584228	15584230	9	15584230	9	15584230	*	W	-0.148515	10.8824
chr13:19688126:T:C	0.4172	T	C	0.8433	-0.0114	0.0141	36659	63137	23.4	0.221	13	19688126	13	19688126	*	rs11619393	Y	20262266	rs11619393	T	C	0.8648	-0.0097	0.0025	0.00012	686213	20262266	19688126	13	19688126	13	19688126	*	Y	-0.808511	-3.88
chr15:51927510:A:C	0.02921	A	C	0.5911	-0.0224	0.0103	36659	63137	41.3	0.07334	15	51927510	15	51927510	*	rs2929426	M	52219707	rs2929426	A	C	0.5971	0.0103	0.0017	3.8e-09	692412	52219707	51927510	15	51927510	15	51927510	*	M	-2.17476	6.05882
chr5:51046980:T:C	0.5871	T	C	0.4184	0.0056	0.0103	36659	63137	21.8	0.2357	5	51046980	5	51046980	*	rs10059476	Y	50342814	rs10059476	T	C	0.4194	-0.0086	0.0018	1.1e-06	681183	50342814	51046980	5	51046980	5	51046980	*	Y	0.543689	-4.77778
chr5:75902259:C:G	0.6929	C	G	0.9342	-0.0081	0.0205	36659	63137	5.1	0.3946	5	75902259	5	75902259	*	rs17673063	S	75198084	rs17673063	C	G	0.92943	0.0169	0.0033	3.4e-07	680632	75198084	75902259	5	75902259	5	75902259	*	S	-0.395122	5.12121
chr20:21097896:G:A	0.729	A	G	0.0274	0.0109	0.0314	36659	63137	45.1	0.05144	20	21097896	20	21097896	*	rs6137261	R	21078537	rs6137261	A	G	0.03175	0.0216	0.0051	2.3e-05	691750	21078537	21097896	20	21097896	20	21097896	*	R	0.347134	4.23529
chr12:90389656:T:C	0.5242	T	C	0.3615	-0.0067	0.0105	36659	63137	0	0.5881	12	90389656	12	90389656	*	rs1222495	Y	90783433	rs1222495	T	C	0.353	0.008	0.0018	9.7e-06	692141	90783433	90389656	12	90389656	12	90389656	*	Y	-0.638095	4.44444
chr5:17228799:C:T	0.4221	T	C	0.4853	-0.0081	0.0101	36659	63137	0	0.8308	5	17228799	5	17228799	*	rs2291236	Y	17228908	rs2291236	T	C	0.4796	-0.0065	0.0017	0.00018	674994	17228908	17228799	5	17228799	5	17228799	*	Y	-0.80198	-3.82353
chr6:119849147:C:T	0.09744	T	C	0.3541	0.0174	0.0105	36659	63137	41.4	0.07283	6	119849147	6	119849147	*	rs1411338	Y	120170293	rs1411338	T	C	0.3375	-0.0144	0.0018	1.3e-15	690535	120170293	119849147	6	119849147	6	119849147	*	Y	1.65714	-8
chr20:46006406:G:T	0.02859	T	G	0.5896	-0.0225	0.0103	36659	63137	45.6	0.04865	20	46006406	20	46006406	*	rs8113877	K	44635045	rs8113877	T	G	0.6003	0.0071	0.0018	5.6e-05	689905	44635045	46006406	20	46006406	20	46006406	*	K	-2.18447	3.94444
chr2:165505185:C:T	0.9051	T	C	0.226	0.0014	0.0121	36659	63137	0	0.5897	2	165505185	2	165505185	*	rs1514752	Y	166361695	rs1514752	T	C	0.2322	-0.0101	0.002	5e-07	692547	166361695	165505185	2	165505185	2	165505185	*	Y	0.115702	-5.05
chr1:108117515:A:C	0.1631	A	C	0.6654	-0.015	0.0107	36659	63137	0	0.7822	1	108117515	1	108117515	*	rs563245	M	108660137	rs563245	A	C	0.6795	0.0082	0.0019	1.2e-05	673010	108660137	108117515	1	108117515	1	108117515	*	M	-1.40187	4.31579
chr15:45146339:C:T	0.8473	T	C	0.7155	-0.0022	0.0114	36659	63137	14	0.3103	15	45146339	15	45146339	*	rs1648305	Y	45438537	rs1648305	T	C	0.7313	0.0072	0.002	0.00025	690428	45438537	45146339	15	45146339	15	45146339	*	Y	-0.192982	3.6
chr3:66392121:A:C	0.2938	A	C	0.7991	0.0133	0.0127	36659	63137	0	0.7816	3	66392121	3	66392121	*	rs9840088	M	66442545	rs9840088	A	C	0.8058	-0.0121	0.0022	2.9e-08	681926	66442545	66392121	3	66392121	3	66392121	*	M	1.04724	-5.5
chr8:28164252:G:T	0.9163	T	G	0.1392	0.0015	0.0146	36659	63137	58.8	0.006869	8	28164252	8	28164252	*	rs1982441	K	28021769	rs1982441	T	G	0.1381	0.0175	0.0026	7e-12	687705	28021769	28164252	8	28164252	8	28164252	*	K	0.10274	6.73077
chr9:78804416:G:A	0.3499	A	G	0.4488	-0.0096	0.0103	36659	63137	41.9	0.0696	9	78804416	9	78804416	*	rs11137854	R	81419332	rs11137854	A	G	0.4579	0.0069	0.0017	6.8e-05	689367	81419332	78804416	9	78804416	9	78804416	*	R	-0.932039	4.05882
chr9:115886981:G:A	0.1047	A	G	0.3103	-0.0179	0.011	36659	63137	32.1	0.1427	9	115886981	9	115886981	*	rs2106058	R	118649260	rs2106058	A	G	0.2962	0.0098	0.0019	2.2e-07	690847	118649260	115886981	9	115886981	9	115886981	*	R	-1.62727	5.15789
chr2:164697799:C:A	0.3841	A	C	0.3669	-0.0091	0.0104	36659	63137	11.9	0.3308	2	164697799	2	164697799	*	rs12692737	M	165554309	rs12692737	A	C	0.3574	0.0095	0.0018	5.2e-08	781233	165554309	164697799	2	164697799	2	164697799	*	M	-0.875	5.27778
chr2:13244061:A:G	0.5325	A	G	0.8991	-0.0104	0.0167	36659	63137	0	0.6935	2	13244061	2	13244061	*	rs9678154	R	13384186	rs9678154	A	G	0.90084	0.0103	0.0028	0.00021	691860	13384186	13244061	2	13244061	2	13244061	*	R	-0.622754	3.67857
chr2:42790947:A:C	0.2499	A	C	0.2581	0.0133	0.0116	36659	63137	34.8	0.1201	2	42790947	2	42790947	*	rs13026205	H	43018087	rs13026205	A	C	0.2553	-0.0093	0.002	2.1e-06	691446	43018087	42790947	2	42790947	2	42790947	*	H	1.14655	-4.65
chr8:14889125:G:A	0.3398	A	G	0.1932	0.0122	0.0127	36659	63137	0	0.5268	8	14889125	8	14889125	*	rs1480696	R	14746634	rs1480696	A	G	0.1882	-0.0079	0.0022	0.0004	687880	14746634	14889125	8	14889125	8	14889125	*	R	0.96063	-3.59091
chr14:40734719:C:T	0.09544	T	C	0.478	-0.0168	0.0101	36659	63137	12	0.3297	14	40734719	14	40734719	*	rs1349121	Y	41203924	rs1349121	T	C	0.4712	0.0068	0.0017	8.6e-05	691415	41203924	40734719	14	40734719	14	40734719	*	Y	-1.66337	4
chr10:91605717:A:C	0.9297	A	C	0.6478	-0.0009	0.0106	36659	63137	0	0.6127	10	91605717	10	91605717	*	rs11186624	M	93365474	rs11186624	A	C	0.6457	-0.0066	0.0018	0.0003	681828	93365474	91605717	10	91605717	10	91605717	*	M	-0.0849057	-3.66667
chr3:173307488:A:C	0.5186	A	C	0.8148	0.0085	0.0132	36659	63137	0	0.8196	3	173307488	3	173307488	*	rs1520603	M	173025278	rs1520603	A	C	0.8105	-0.0082	0.0022	0.0002	673113	173025278	173307488	3	173307488	3	173307488	*	M	0.643939	-3.72727
chr7:114004009:G:A	0.8016	A	G	0.6247	0.0027	0.0106	36659	63137	5.6	0.3901	7	114004009	7	114004009	*	rs12534359	R	113644064	rs12534359	A	G	0.6205	-0.0115	0.0018	1e-10	691088	113644064	114004009	7	114004009	7	114004009	*	R	0.254717	-6.38889
chr8:94682364:A:T	0.2193	A	T	0.6263	-0.0128	0.0104	36659	63137	0	0.8087	8	94682364	8	94682364	*	rs12543234	W	95694592	rs12543234	A	T	0.6265	0.0087	0.0018	1.1e-06	692493	95694592	94682364	8	94682364	8	94682364	*	W	-1.23077	4.83333
chr20:48806642:G:A	0.04618	A	G	0.2155	-0.0247	0.0124	36659	63137	0	0.5613	20	48806642	20	48806642	*	rs11904898	R	47423179	rs11904898	A	G	0.2329	-0.0121	0.0021	3.7e-09	691008	47423179	48806642	20	48806642	20	48806642	*	R	-1.99194	-5.7619
chr2:76368592:G:A	0.2691	A	G	0.9577	0.0302	0.0273	36659	63137	0	0.9467	2	76368592	2	76368592	*	rs908955	R	76595718	rs908955	A	G	0.96632	-0.0169	0.0046	0.00027	679545	76595718	76368592	2	76368592	2	76368592	*	R	1.10623	-3.67391
chr19:51271142:T:G	0.4657	T	G	0.7396	0.0084	0.0115	36659	63137	39.6	0.08468	19	51271142	19	51271142	*	rs7249916	K	51774396	rs7249916	T	G	0.7256	0.0122	0.0019	1.4e-10	691426	51774396	51271142	19	51271142	19	51271142	*	K	0.730435	6.42105
chr18:38107195:A:G	0.8661	A	G	0.7955	-0.0021	0.0125	36659	63137	0	0.8819	18	38107195	18	38107195	*	rs2200261	R	35687159	rs2200261	A	G	0.7911	0.0085	0.0021	7.3e-05	691536	35687159	38107195	18	38107195	18	38107195	*	R	-0.168	4.04762
chr13:85755605:A:G	0.8081	A	G	0.7425	-0.0028	0.0117	36659	63137	2.7	0.4161	13	85755605	13	85755605	*	rs673793	R	86329740	rs673793	A	G	0.7518	0.0103	0.002	2.4e-07	688627	86329740	85755605	13	85755605	13	85755605	*	R	-0.239316	5.15
chr12:19219423:A:G	0.5324	A	G	0.1935	-0.008	0.0129	36659	63137	0	0.4667	12	19219423	12	19219423	*	rs9805106	R	19372357	rs9805106	A	G	0.1749	-0.0092	0.0022	2.2e-05	794635	19372357	19219423	12	19219423	12	19219423	*	R	-0.620155	-4.18182
chr8:20777377:C:T	0.433	T	C	0.6836	0.0085	0.0109	36659	63137	40.3	0.07994	8	20777377	8	20777377	*	rs10101364	Y	20634888	rs10101364	T	C	0.6805	0.012	0.0019	1.1e-10	679938	20634888	20777377	8	20777377	8	20777377	*	Y	0.779817	6.31579
chr5:108065902:T:A	0.4	A	T	0.22	0.0102	0.0121	36659	63137	0	0.4784	5	108065902	5	108065902	*	rs286753	W	107401603	rs286753	A	T	0.2228	-0.0199	0.0021	4.1e-22	692348	107401603	108065902	5	108065902	5	108065902	*	W	0.842975	-9.47619
chr10:19478215:G:A	0.525	A	G	0.3686	0.0067	0.0105	36659	63137	26.9	0.1877	10	19478215	10	19478215	*	rs3864832	D	19767144	rs3864832	A	G	0.362	-0.0094	0.0018	1.2e-07	692380	19767144	19478215	10	19478215	10	19478215	*	D	0.638095	-5.22222
chr2:174111669:A:T	0.3289	A	T	0.59	0.01	0.0103	36659	63137	0	0.6816	2	174111669	2	174111669	*	rs935397	W	174976397	rs935397	A	T	0.5908	-0.0136	0.0017	5.7e-15	687406	174976397	174111669	2	174111669	2	174111669	*	W	0.970874	-8
chr13:58884051:C:A	0.5298	A	C	0.1639	0.0085	0.0136	36659	63137	0	0.7184	13	58884051	13	58884051	*	rs1538859	M	59458185	rs1538859	A	C	0.1572	0.0151	0.0023	6.6e-11	691464	59458185	58884051	13	58884051	13	58884051	*	M	0.625	6.56522
chr7:70303840:T:G	0.6002	T	G	0.9538	0.0128	0.0245	36659	63137	4.6	0.3993	7	70303840	7	70303840	*	rs1949804	K	69768826	rs1949804	T	G	0.96106	-0.0174	0.0043	4.9e-05	769648	69768826	70303840	7	70303840	7	70303840	*	K	0.522449	-4.04651
chr14:93717077:C:G	0.3723	C	G	0.2961	0.0103	0.0116	36390	62462	0	0.7074	14	93717077	14	93717077	*	rs4900192	S	94183423	rs4900192	C	G	0.3	-0.0135	0.0019	7.9e-13	686899	94183423	93717077	14	93717077	14	93717077	*	S	0.887931	-7.10526
chr8:84573651:C:T	0.6517	T	C	0.2445	-0.0053	0.0118	36659	63137	0	0.7379	8	84573651	8	84573651	*	rs1252211	Y	85485886	rs1252211	T	C	0.2353	-0.0144	0.002	1.8e-12	682901	85485886	84573651	8	84573651	8	84573651	*	Y	-0.449153	-7.2
chr9:101272242:T:G	0.5826	T	G	0.6192	-0.0057	0.0104	36659	63137	0	0.9916	9	101272242	9	101272242	*	rs12341244	K	104034524	rs12341244	T	G	0.612	-0.0084	0.0018	2.6e-06	676796	104034524	101272242	9	101272242	9	101272242	*	K	-0.548077	-4.66667
chr11:120262303:C:T	0.2303	T	C	0.277	0.0136	0.0113	36659	63137	38.2	0.09433	11	120262303	11	120262303	*	rs2847494	Y	120133012	rs2847494	T	C	0.2785	-0.0094	0.0019	1.2e-06	691538	120133012	120262303	11	120262303	11	120262303	*	Y	1.20354	-4.94737
chr2:67566015:A:C	0.1743	A	C	0.7337	0.0156	0.0115	36659	63137	0	0.7178	2	67566015	2	67566015	*	rs17033788	M	67793147	rs17033788	A	C	0.7266	0.0077	0.0018	2.4e-05	791309	67793147	67566015	2	67566015	2	67566015	*	M	1.35652	4.27778
chr6:33710513:C:G	0.1307	C	G	0.5399	0.0153	0.0101	36659	63137	0	0.6512	6	33710513	6	33710513	*	rs6916949	S	33678290	rs6916949	C	G	0.5541	0.0093	0.0017	8.3e-08	690581	33678290	33710513	6	33710513	6	33710513	*	S	1.51485	5.47059
chr6:69619303:C:T	0.5182	T	C	0.1967	-0.0082	0.0126	36659	63137	19.3	0.2599	6	69619303	6	69619303	*	rs7748612	Y	70329195	rs7748612	T	C	0.1956	-0.0122	0.0021	9.8e-09	685660	70329195	69619303	6	69619303	6	69619303	*	Y	-0.650794	-5.80952
chr11:122638529:A:G	2.032e-05	A	G	0.6316	-0.0447	0.0105	36659	63137	0	0.5665	11	122638529	11	122638529	*	rs11218725	R	122509237	rs11218725	A	G	0.6196	-0.0109	0.0018	7.4e-10	688180	122509237	122638529	11	122638529	11	122638529	*	R	-4.25714	-6.05556
chr6:153076975:T:C	0.6043	T	C	0.4205	-0.0053	0.0102	36659	63137	15.3	0.2981	6	153076975	6	153076975	*	rs9479496	Y	153398110	rs9479496	T	C	0.4249	0.0085	0.0017	8.7e-07	689734	153398110	153076975	6	153076975	6	153076975	*	Y	-0.519608	5
chr5:51839796:C:A	0.9051	A	C	0.4274	-0.0012	0.0102	36659	63137	33.2	0.1329	5	51839796	5	51839796	*	rs6887075	M	51135630	rs6887075	A	C	0.4494	-0.0066	0.0017	0.00015	686275	51135630	51839796	5	51839796	5	51839796	*	M	-0.117647	-3.88235
chr11:2184797:T:C	0.02545	T	C	0.7654	0.0267	0.0119	36390	62462	0	0.609	11	2184797	11	2184797	*	rs11043016	Y	2206027	rs11043016	T	C	0.7668	-0.0116	0.0021	2.5e-08	654036	2206027	2184797	11	2184797	11	2184797	*	Y	2.2437	-5.52381
chr20:34087830:A:C	0.101	A	C	0.3781	0.0178	0.0109	36659	63137	0	0.8228	20	34087830	20	34087830	*	rs6120513	M	32675636	rs6120513	A	C	0.3902	-0.0118	0.0018	5.1e-11	689611	32675636	34087830	20	34087830	20	34087830	*	M	1.63303	-6.55556
chr7:104149281:G:T	0.2704	T	G	0.4329	0.0112	0.0102	36659	63137	23.8	0.2172	7	104149281	7	104149281	*	rs194867	K	103789729	rs194867	T	G	0.4156	-0.0068	0.0017	8.5e-05	690866	103789729	104149281	7	104149281	7	104149281	*	K	1.09804	-4
chr5:75108032:T:A	0.1067	A	T	0.3677	0.0168	0.0104	36659	63137	32.5	0.1387	5	75108032	5	75108032	*	rs7735057	W	74403857	rs7735057	A	T	0.3562	-0.0178	0.0018	1.8e-23	692547	74403857	75108032	5	75108032	5	75108032	*	W	1.61538	-9.88889
chr12:114088114:G:A	0.1438	A	G	0.1203	-0.0226	0.0155	36659	63137	0	0.6964	12	114088114	12	114088114	*	rs12579836	D	114525919	rs12579836	A	G	0.131	-0.0135	0.0025	8.8e-08	692391	114525919	114088114	12	114088114	12	114088114	*	D	-1.45806	-5.4
chr6:153092325:G:C	0.4912	C	G	0.4844	0.0069	0.0101	36659	63137	30.8	0.1532	6	153092325	6	153092325	*	rs655370	S	153413460	rs655370	C	G	0.4854	-0.0088	0.0017	2.7e-07	691572	153413460	153092325	6	153092325	6	153092325	*	S	0.683168	-5.17647
chr11:131609903:A:G	0.5442	A	G	0.2141	-0.0076	0.0126	36294	57031	26.4	0.2005	11	131609903	11	131609903	*	rs1546401	R	131479797	rs1546401	A	G	0.2	-0.0092	0.0022	2.1e-05	689506	131479797	131609903	11	131609903	11	131609903	*	R	-0.603175	-4.18182
chr1:210197355:T:C	0.6337	T	C	0.8431	0.0066	0.0139	36659	63137	0	0.5848	1	210197355	1	210197355	*	rs11812030	Y	210370700	rs11812030	T	C	0.8476	-0.0128	0.0024	1e-07	692594	210370700	210197355	1	210197355	1	210197355	*	Y	0.47482	-5.33333
chr7:131860767:G:T	0.2064	T	G	0.2123	-0.0156	0.0124	36659	63137	18.2	0.27	7	131860767	7	131860767	*	rs11534068	K	131545526	rs11534068	T	G	0.208	0.008	0.0021	0.00015	685642	131545526	131860767	7	131860767	7	131860767	*	K	-1.25806	3.80952
chr9:106322793:G:T	0.9564	T	G	0.6844	-0.0006	0.011	36659	63137	0.7	0.4339	9	106322793	9	106322793	*	rs1385144	K	109085074	rs1385144	T	G	0.7076	-0.0085	0.0019	7.5e-06	691203	109085074	106322793	9	106322793	9	106322793	*	K	-0.0545455	-4.47368
chr9:33855140:T:C	0.5442	T	C	0.7511	0.0071	0.0117	36659	63137	3.2	0.412	9	33855140	9	33855140	*	rs10971738	Y	33855138	rs10971738	T	C	0.7737	-0.0108	0.0019	2.3e-08	794148	33855138	33855140	9	33855140	9	33855140	*	Y	0.606838	-5.68421
chr5:153215168:T:C	0.7638	T	C	0.4064	0.0031	0.0103	36659	63137	56.6	0.01057	5	153215168	5	153215168	*	rs296181	Y	152594728	rs296181	T	C	0.3991	0.0083	0.0017	2.1e-06	688971	152594728	153215168	5	153215168	5	153215168	*	Y	0.300971	4.88235
chr5:96207022:C:A	0.4385	A	C	0.3009	-0.0085	0.011	36659	63137	0	0.9941	5	96207022	5	96207022	*	rs13179048	M	95542726	rs13179048	A	C	0.3114	0.0135	0.0019	3.3e-13	692597	95542726	96207022	5	96207022	5	96207022	*	M	-0.772727	7.10526
chr4:58987788:T:C	0.3884	T	C	0.9434	-0.0189	0.0219	36659	63137	22.6	0.2285	4	58987788	4	58987788	*	rs13140623	Y	59853506	rs13140623	T	C	0.94434	-0.0163	0.0039	3.2e-05	690757	59853506	58987788	4	58987788	4	58987788	*	Y	-0.863014	-4.17949
chr14:25406676:G:T	0.2501	T	G	0.4287	-0.0118	0.0103	36659	63137	23.3	0.2213	14	25406676	14	25406676	*	rs9323648	D	25875882	rs9323648	T	G	0.429	-0.0094	0.0018	1.1e-07	691896	25875882	25406676	14	25406676	14	25406676	*	D	-1.14563	-5.22222
chr2:149749821:G:C	0.9352	C	G	0.5825	-0.0008	0.0103	36659	63137	21.8	0.2361	2	149749821	2	149749821	*	rs1526288	S	150606335	rs1526288	C	G	0.599	-0.0083	0.0017	2.2e-06	690018	150606335	149749821	2	149749821	2	149749821	*	S	-0.0776699	-4.88235
chr18:38898280:G:A	0.73	A	G	0.3946	0.0036	0.0104	36659	63137	0	0.4612	18	38898280	18	38898280	*	rs4133291	R	36478244	rs4133291	A	G	0.3776	0.0066	0.0018	0.00019	690648	36478244	38898280	18	38898280	18	38898280	*	R	0.346154	3.66667
chr2:51357280:G:T	0.05079	T	G	0.5674	-0.0199	0.0102	36659	63137	29.8	0.162	2	51357280	2	51357280	*	rs6545212	K	51584418	rs6545212	T	G	0.5661	0.0071	0.0017	3.4e-05	688293	51584418	51357280	2	51357280	2	51357280	*	K	-1.95098	4.17647
chr17:17757033:C:T	0.6551	T	C	0.5905	0.0046	0.0102	36659	63137	44.6	0.05433	17	17757033	17	17757033	*	rs752579	Y	17660347	rs752579	T	C	0.6077	0.0082	0.0017	1.6e-06	781905	17660347	17757033	17	17757033	17	17757033	*	Y	0.45098	4.82353
chr22:45336447:G:A	0.5087	A	G	0.5649	-0.0068	0.0104	36659	63137	0	0.8278	22	45336447	22	45336447	*	rs11704481	R	45732328	rs11704481	A	G	0.5962	0.0063	0.0018	0.00038	683183	45732328	45336447	22	45336447	22	45336447	*	R	-0.653846	3.5
chr12:61513319:T:A	0.1066	A	T	0.2204	0.0197	0.0122	36659	63137	0	0.5079	12	61513319	12	61513319	*	rs7959126	W	61907100	rs7959126	A	T	0.2083	-0.0086	0.0022	6.9e-05	678709	61907100	61513319	12	61513319	12	61513319	*	W	1.61475	-3.90909
chr5:96760760:C:T	0.9795	T	C	0.0745	-0.0005	0.0192	36659	63137	33.3	0.1319	5	96760760	5	96760760	*	rs6871449	Y	96096464	rs6871449	T	C	0.0746	-0.0131	0.0033	6.9e-05	691461	96096464	96760760	5	96760760	5	96760760	*	Y	-0.0260417	-3.9697
chr2:42366849:C:T	0.005095	T	C	0.4513	0.0284	0.0101	36659	63137	26.4	0.1926	2	42366849	2	42366849	*	rs6544541	Y	42593989	rs6544541	T	C	0.4531	-0.0063	0.0017	0.00026	689152	42593989	42366849	2	42366849	2	42366849	*	Y	2.81188	-3.70588
chr10:34140169:A:G	0.3392	A	G	0.4128	0.0098	0.0103	36659	63137	16.2	0.2899	10	34140169	10	34140169	*	rs1778875	R	34429097	rs1778875	A	G	0.404	0.0074	0.0018	2.3e-05	692387	34429097	34140169	10	34140169	10	34140169	*	R	0.951456	4.11111
chr7:1769982:G:A	0.5087	A	G	0.204	0.0083	0.0126	36659	63137	28.1	0.1773	7	1769982	7	1769982	*	rs1919908	R	1809618	rs1919908	A	G	0.2031	-0.0085	0.0022	9.6e-05	688176	1809618	1769982	7	1769982	7	1769982	*	R	0.65873	-3.86364
chr20:21089487:G:C	0.325	C	G	0.1286	0.0148	0.0151	36659	63137	0	0.7911	20	21089487	20	21089487	*	rs6047242	S	21070128	rs6047242	C	G	0.1172	0.0108	0.0027	6.4e-05	691840	21070128	21089487	20	21089487	20	21089487	*	S	0.980132	4
chr16:20399166:G:A	0.2133	A	G	0.2854	0.0144	0.0115	36390	62462	30.2	0.1678	16	20399166	16	20399166	*	rs7185940	R	20410488	rs7185940	A	G	0.2741	0.0115	0.0019	2.4e-09	688156	20410488	20399166	16	20399166	16	20399166	*	R	1.25217	6.05263
chr6:39072878:A:C	0.1348	A	C	0.4827	0.015	0.01	36659	63137	1.1	0.431	6	39072878	6	39072878	*	rs2235868	H	39040654	rs2235868	A	C	0.4785	-0.0079	0.0017	4.6e-06	691947	39040654	39072878	6	39072878	6	39072878	*	H	1.5	-4.64706
chr15:73811423:G:T	0.5958	T	G	0.4783	0.0054	0.0101	36659	63137	0	0.6837	15	73811423	15	73811423	*	rs4886644	K	74103764	rs4886644	T	G	0.4854	-0.0068	0.0017	9.3e-05	678603	74103764	73811423	15	73811423	15	73811423	*	K	0.534653	-4
chr1:145744088:G:C	0.3986	C	G	0.762	-0.0128	0.0151	28424	48572	59.4	0.03058	1	145744088	1	145744088	*	rs10910842	S	145690999	rs10910842	C	G	0.2267	0.0101	0.0021	8.8e-07	691928	145690999	145744088	1	145744088	1	145744088	*	S	-0.847682	4.80952
chr10:20768616:C:G	0.01705	C	G	0.5716	-0.0244	0.0102	36659	63137	28.8	0.1708	10	20768616	10	20768616	*	rs1966203	S	21057545	rs1966203	C	G	0.5769	0.0064	0.0017	0.00022	691479	21057545	20768616	10	20768616	10	20768616	*	S	-2.39216	3.76471
chr14:69113051:A:C	0.8256	A	C	0.6063	0.0023	0.0104	36659	63137	30.4	0.1568	14	69113051	14	69113051	*	rs1710988	M	69579768	rs1710988	A	C	0.6097	0.0075	0.0018	2.2e-05	691780	69579768	69113051	14	69113051	14	69113051	*	M	0.221154	4.16667
chr4:13935636:T:G	0.8586	T	G	0.8411	0.0025	0.0139	36659	63137	19.6	0.2564	4	13935636	4	13935636	*	rs10516269	K	13937260	rs10516269	T	G	0.8409	0.0088	0.0024	0.00024	669535	13937260	13935636	4	13935636	4	13935636	*	K	0.179856	3.66667
chr1:92915551:T:C	0.01085	T	C	0.6219	-0.0263	0.0103	36659	63137	63.3	0.002384	1	92915551	1	92915551	*	rs12059883	Y	93381108	rs12059883	T	C	0.6346	-0.0069	0.0018	9.5e-05	692579	93381108	92915551	1	92915551	1	92915551	*	Y	-2.5534	-3.83333
chr3:180909163:C:T	0.4876	T	C	0.3765	0.0072	0.0104	36659	63137	20.1	0.2522	3	180909163	3	180909163	*	rs502414	Y	180626951	rs502414	T	C	0.3557	0.0105	0.0019	1.4e-08	631974	180626951	180909163	3	180909163	3	180909163	*	Y	0.692308	5.52632
chr8:50143781:G:A	0.8434	A	G	0.2896	0.0022	0.0111	36659	63137	33.3	0.1321	8	50143781	8	50143781	*	rs4873408	R	51056341	rs4873408	A	G	0.2998	-0.0079	0.0019	2.6e-05	692564	51056341	50143781	8	50143781	8	50143781	*	R	0.198198	-4.15789
chr6:41041008:A:G	0.01994	A	G	0.8007	0.0294	0.0126	36659	63137	15.1	0.2999	6	41041008	6	41041008	*	rs2073015	R	41008747	rs2073015	A	G	0.7931	-0.0093	0.0021	8e-06	692523	41008747	41041008	6	41041008	6	41041008	*	R	2.33333	-4.42857
chr12:43199786:A:G	0.1675	A	G	0.7139	-0.0154	0.0112	36659	63137	14.9	0.3022	12	43199786	12	43199786	*	rs10880434	R	43593589	rs10880434	A	G	0.723	-0.0067	0.0019	0.00048	690796	43593589	43199786	12	43199786	12	43199786	*	R	-1.375	-3.52632
chr6:112668007:C:T	0.8861	T	C	0.1302	0.0021	0.0149	36659	63137	32.9	0.1357	6	112668007	6	112668007	*	rs12194046	Y	112989209	rs12194046	T	C	0.123	-0.0116	0.0026	1.2e-05	691527	112989209	112668007	6	112668007	6	112668007	*	Y	0.14094	-4.46154
chr8:11419924:T:C	0.2234	T	C	0.5572	-0.0125	0.0103	36390	62462	0	0.8297	8	11419924	8	11419924	*	rs2001707	Y	11277433	rs2001707	T	C	0.5546	0.0115	0.0018	7.1e-11	680358	11277433	11419924	8	11419924	8	11419924	*	Y	-1.21359	6.38889
chr6:160359880:G:T	0.8873	T	G	0.2828	-0.0016	0.0112	36659	63137	0	0.9047	6	160359880	6	160359880	*	rs394468	K	160780912	rs394468	T	G	0.2809	0.0091	0.0018	5.4e-07	788804	160780912	160359880	6	160359880	6	160359880	*	K	-0.142857	5.05556
chr6:19094754:C:A	0.1825	A	C	0.2952	-0.0147	0.0111	36659	63137	0	0.795	6	19094754	6	19094754	*	rs2842391	M	19094985	rs2842391	A	C	0.2887	0.0082	0.0019	1.7e-05	689884	19094985	19094754	6	19094754	6	19094754	*	M	-1.32432	4.31579
chr13:96063526:A:G	0.004849	A	G	0.5687	-0.0286	0.0102	36659	63137	33.1	0.134	13	96063526	13	96063526	*	rs7992875	R	96715780	rs7992875	A	G	0.5777	-0.0082	0.0017	2.6e-06	691328	96715780	96063526	13	96063526	13	96063526	*	R	-2.80392	-4.82353
chr2:207632310:G:A	0.3559	A	G	0.34	0.0098	0.0106	36659	63137	12.8	0.322	2	207632310	2	207632310	*	rs2709386	R	208497034	rs2709386	A	G	0.3486	0.0062	0.0018	0.00044	692082	208497034	207632310	2	207632310	2	207632310	*	R	0.924528	3.44444
chr3:37350159:A:G	0.5814	A	G	0.9669	0.0156	0.0283	36659	63137	23.3	0.2217	3	37350159	3	37350159	*	rs6550472	R	37391650	rs6550472	A	G	0.96726	-0.0177	0.0048	0.00023	676845	37391650	37350159	3	37350159	3	37350159	*	R	0.551237	-3.6875
chr2:144321392:T:C	0.5855	T	C	0.5309	-0.0057	0.0104	36659	63137	68.2	0.0004885	2	144321392	2	144321392	*	rs2381575	Y	145078959	rs2381575	T	C	0.5256	0.0069	0.0018	8.8e-05	668206	145078959	144321392	2	144321392	2	144321392	*	Y	-0.548077	3.83333
chr7:19784181:T:C	0.9932	T	C	0.8859	0.0001	0.0159	36659	63137	0	0.7074	7	19784181	7	19784181	*	rs4721826	Y	19823804	rs4721826	T	C	0.8914	0.0117	0.0028	2.6e-05	689269	19823804	19784181	7	19784181	7	19784181	*	Y	0.00628931	4.17857
chr19:18231667:C:A	0.2502	A	C	0.3688	-0.0121	0.0105	36390	62462	0	0.4601	19	18231667	19	18231667	*	rs271828	M	18342477	rs271828	A	C	0.3876	-0.0115	0.0018	2.2e-10	674054	18342477	18231667	19	18231667	19	18231667	*	M	-1.15238	-6.38889
chr15:43919715:G:A	0.4753	A	G	0.1014	-0.0121	0.0169	36659	63137	0	0.9277	15	43919715	15	43919715	*	rs2016837	R	44211913	rs2016837	A	G	0.08612	-0.0145	0.0031	2.4e-06	691809	44211913	43919715	15	43919715	15	43919715	*	R	-0.715976	-4.67742
chr20:34978919:T:G	0.1769	T	G	0.8008	0.017	0.0126	36659	63137	0	0.5116	20	34978919	20	34978919	*	rs6088667	K	33566722	rs6088667	T	G	0.8066	-0.0094	0.0022	2.4e-05	692314	33566722	34978919	20	34978919	20	34978919	*	K	1.34921	-4.27273
chr11:132657617:C:T	0.3324	T	C	0.5402	0.0099	0.0102	36659	63137	0	0.6268	11	132657617	11	132657617	*	rs1894193	Y	132527512	rs1894193	T	C	0.5596	0.0069	0.0017	7.4e-05	691296	132527512	132657617	11	132657617	11	132657617	*	Y	0.970588	4.05882
chr4:61708085:T:C	0.7808	T	C	0.3928	-0.0029	0.0105	36659	63137	29.4	0.1656	4	61708085	4	61708085	*	rs6551645	Y	62573803	rs6551645	T	C	0.4024	-0.0068	0.0018	0.00012	687168	62573803	61708085	4	61708085	4	61708085	*	Y	-0.27619	-3.77778
chr13:58084359:A:G	0.5436	A	G	0.7749	-0.0074	0.0121	36659	63137	0	0.7188	13	58084359	13	58084359	*	rs895283	R	58658493	rs895283	A	G	0.766	0.0182	0.002	4.1e-19	692562	58658493	58084359	13	58084359	13	58084359	*	R	-0.61157	9.1
chr4:19901144:A:G	0.1004	A	G	0.7434	0.019	0.0115	36659	63137	0	0.715	4	19901144	4	19901144	*	rs4407502	R	19902767	rs4407502	A	G	0.7487	0.0091	0.002	5.3e-06	684372	19902767	19901144	4	19901144	4	19901144	*	R	1.65217	4.55
chr5:178998713:T:C	0.5389	T	C	0.2257	-0.0075	0.0122	36659	63137	9	0.3588	5	178998713	5	178998713	*	rs7733067	Y	178425714	rs7733067	T	C	0.219	0.0082	0.0021	8.8e-05	679713	178425714	178998713	5	178998713	5	178998713	*	Y	-0.614754	3.90476
chr14:53152826:G:A	0.01682	A	G	0.8213	0.032	0.0134	36659	63137	7.3	0.3742	14	53152826	14	53152826	*	rs2358189	D	53619544	rs2358189	A	G	0.8388	0.0088	0.0024	0.00023	638225	53619544	53152826	14	53152826	14	53152826	*	D	2.38806	3.66667
chr6:16383730:A:C	0.2707	A	C	0.7102	0.0125	0.0113	36659	63137	25.4	0.2019	6	16383730	6	16383730	*	rs6920639	M	16383961	rs6920639	A	C	0.7114	0.007	0.0019	0.00026	682765	16383961	16383730	6	16383730	6	16383730	*	M	1.10619	3.68421
chr8:101862073:T:G	0.04565	T	G	0.7952	-0.025	0.0125	36659	63137	0	0.6453	8	101862073	8	101862073	*	rs566392	K	102874301	rs566392	T	G	0.7809	0.0077	0.0021	0.00028	686956	102874301	101862073	8	101862073	8	101862073	*	K	-2	3.66667
chr1:112300762:A:T	0.2758	A	T	0.3151	0.0122	0.0112	36659	63137	27.9	0.1792	1	112300762	1	112300762	*	rs3124031	W	112843384	rs3124031	A	T	0.3196	0.0093	0.0019	8.5e-07	687272	112843384	112300762	1	112300762	1	112300762	*	W	1.08929	4.89474
chr13:85848285:A:G	0.6302	A	G	0.7504	-0.0056	0.0116	36659	63137	0	0.4532	13	85848285	13	85848285	*	rs9531863	R	86422420	rs9531863	A	G	0.754	0.009	0.002	6.9e-06	685732	86422420	85848285	13	85848285	13	85848285	*	R	-0.482759	4.5
chr2:100207642:G:A	0.453	A	G	0.385	0.0077	0.0103	36659	63137	0	0.5512	2	100207642	2	100207642	*	rs4851267	R	100824104	rs4851267	A	G	0.3972	-0.0142	0.0018	4.6e-16	689837	100824104	100207642	2	100207642	2	100207642	*	R	0.747573	-7.88889
chr18:33041949:G:T	0.9617	T	G	0.0861	-0.0009	0.0179	36659	63137	0	0.8239	18	33041949	18	33041949	*	rs9945822	K	30621913	rs9945822	T	G	0.0784	-0.0117	0.0032	0.00027	692097	30621913	33041949	18	33041949	18	33041949	*	K	-0.0502793	-3.65625
chr3:25278336:G:C	0.5519	C	G	0.4773	0.0061	0.0103	36659	63137	16.2	0.2895	3	25278336	3	25278336	*	rs1483846	S	25319827	rs1483846	C	G	0.4725	0.0069	0.0017	6.5e-05	688871	25319827	25278336	3	25278336	3	25278336	*	S	0.592233	4.05882
chr8:94528995:C:A	0.8899	A	C	0.2619	0.0016	0.0115	36659	63137	0	0.7847	8	94528995	8	94528995	*	rs957447	M	95541223	rs957447	A	C	0.2395	-0.014	0.0021	1.5e-11	638103	95541223	94528995	8	94528995	8	94528995	*	M	0.13913	-6.66667
chr9:83308091:C:T	0.3721	T	C	0.0248	-0.0305	0.0341	36659	63137	10.9	0.3404	9	83308091	9	83308091	*	rs13287986	Y	85923006	rs13287986	T	C	0.03058	0.0197	0.0052	0.00017	675156	85923006	83308091	9	83308091	9	83308091	*	Y	-0.894428	3.78846
chr12:61840714:T:C	0.3573	T	C	0.6701	0.0099	0.0108	36659	63137	18.3	0.2693	12	61840714	12	61840714	*	rs2219259	Y	62234495	rs2219259	T	C	0.6444	-0.0064	0.0018	0.00045	691466	62234495	61840714	12	61840714	12	61840714	*	Y	0.916667	-3.55556
chr3:80283809:A:G	0.1229	A	G	0.9307	-0.0305	0.0198	36659	63137	0	0.5725	3	80283809	3	80283809	*	rs1514564	R	80332959	rs1514564	A	G	0.92709	0.0125	0.0032	0.00011	692193	80332959	80283809	3	80283809	3	80283809	*	R	-1.5404	3.90625
chr15:31617520:C:A	0.8403	A	C	0.2193	-0.0024	0.0121	36390	62462	0	0.7981	15	31617520	15	31617520	*	rs7161987	M	31909723	rs7161987	A	C	0.209	0.0081	0.0021	0.00013	692604	31909723	31617520	15	31617520	15	31617520	*	M	-0.198347	3.85714
chr6:26168675:A:G	0.2932	A	G	0.7614	-0.0124	0.0118	36659	63137	14	0.311	6	26168675	6	26168675	*	rs2066295	R	26168903	rs2066295	A	G	0.7592	0.0138	0.002	1e-11	692506	26168903	26168675	6	26168675	6	26168675	*	R	-1.05085	6.9
chr11:34926397:A:C	0.9556	A	C	0.3316	0.0006	0.0108	36659	63137	0	0.9301	11	34926397	11	34926397	*	rs1998912	M	34947944	rs1998912	A	C	0.3069	0.0069	0.0019	0.00022	692467	34947944	34926397	11	34926397	11	34926397	*	M	0.0555556	3.63158
chr12:18845613:C:T	0.8825	T	C	0.102	0.0025	0.0167	36659	63137	0	0.5371	12	18845613	12	18845613	*	rs12367125	Y	18998547	rs12367125	T	C	0.1025	0.0109	0.0028	0.00011	689390	18998547	18845613	12	18845613	12	18845613	*	Y	0.149701	3.89286
chr16:7086600:T:C	0.7665	T	C	0.3272	-0.0032	0.0109	36659	63137	0	0.9811	16	7086600	16	7086600	*	rs1478710	Y	7136601	rs1478710	T	C	0.3154	0.0091	0.0019	1.7e-06	686789	7136601	7086600	16	7086600	16	7086600	*	Y	-0.293578	4.78947
chr2:554109:C:T	0.2668	T	C	0.0819	0.0205	0.0184	36659	63137	0	0.4774	2	554109	2	554109	*	rs13411762	Y	554109	rs13411762	T	C	0.07951	-0.0318	0.0031	5.2e-25	782289	554109	554109	2	554109	2	554109	*	Y	1.11413	-10.2581
chr1:193369094:A:G	0.2698	A	G	0.7427	-0.0128	0.0116	36659	63137	39.8	0.0835	1	193369094	1	193369094	*	rs12047390	R	193338224	rs12047390	A	G	0.7225	-0.0068	0.0019	0.00048	691788	193338224	193369094	1	193369094	1	193369094	*	R	-1.10345	-3.57895
chr2:101123643:C:T	0.455	T	C	0.1631	-0.0102	0.0136	36659	63137	0	0.477	2	101123643	2	101123643	*	rs935066	Y	101740105	rs935066	T	C	0.1619	-0.0092	0.0023	6.3e-05	691965	101740105	101123643	2	101123643	2	101123643	*	Y	-0.75	-4
chr7:50296955:A:C	0.08513	A	C	0.6926	0.0188	0.0109	36659	63137	3.8	0.4063	7	50296955	7	50296955	*	rs9886239	M	50336551	rs9886239	A	C	0.6804	-0.0062	0.0017	0.00038	795082	50336551	50296955	7	50296955	7	50296955	*	M	1.72477	-3.64706
chr11:133530384:C:T	0.9468	T	C	0.1317	-0.001	0.015	36659	63137	0	0.6433	11	133530384	11	133530384	*	rs4554901	Y	133400279	rs4554901	T	C	0.1437	-0.0131	0.0025	2.1e-07	683471	133400279	133530384	11	133530384	11	133530384	*	Y	-0.0666667	-5.24
chr9:101135365:G:A	0.1728	A	G	0.5302	-0.0139	0.0102	36659	63137	13	0.32	9	101135365	9	101135365	*	rs2987753	R	103897647	rs2987753	A	G	0.5311	-0.0077	0.0017	8.6e-06	690863	103897647	101135365	9	101135365	9	101135365	*	R	-1.36275	-4.52941
chr16:10062138:C:T	0.09488	T	C	0.1042	-0.0275	0.0165	36659	63137	0	0.8325	16	10062138	16	10062138	*	rs7189360	H	10155995	rs7189360	T	C	0.1071	0.0095	0.0027	0.0005	692518	10155995	10062138	16	10062138	16	10062138	*	H	-1.66667	3.51852
chr9:28609760:G:T	0.9878	T	G	0.3022	0.0002	0.011	36659	63137	12.9	0.3215	9	28609760	9	28609760	*	rs10968671	K	28609758	rs10968671	T	G	0.2989	0.0078	0.0019	3.1e-05	687116	28609758	28609760	9	28609760	9	28609760	*	K	0.0181818	4.10526
chr9:117959802:A:G	0.2291	A	G	0.4484	0.0124	0.0103	36659	63137	17.4	0.2776	9	117959802	9	117959802	*	rs544229	D	120722080	rs544229	A	G	0.4304	-0.009	0.0017	2.1e-07	691232	120722080	117959802	9	117959802	9	117959802	*	D	1.20388	-5.29412
chr11:133237982:G:C	0.5612	C	G	0.1093	-0.0096	0.0164	36659	63137	46.6	0.04398	11	133237982	11	133237982	*	rs11607552	S	133107877	rs11607552	C	G	0.1171	-0.0121	0.0027	9.7e-06	691767	133107877	133237982	11	133237982	11	133237982	*	S	-0.585366	-4.48148
chr5:67016742:T:G	0.2601	T	G	0.58	0.0118	0.0105	36659	63137	0	0.5711	5	67016742	5	67016742	*	rs628763	K	66312570	rs628763	T	G	0.5782	-0.0063	0.0017	0.00031	690549	66312570	67016742	5	67016742	5	67016742	*	K	1.12381	-3.70588
chr7:89323757:G:A	0.676	A	G	0.1907	-0.0054	0.0129	36659	63137	0	0.5302	7	89323757	7	89323757	*	rs38966	R	88953071	rs38966	A	G	0.1901	-0.0087	0.0022	7.9e-05	691523	88953071	89323757	7	89323757	7	89323757	*	R	-0.418605	-3.95455
chr8:75528683:C:A	0.178	A	C	0.1281	-0.0204	0.0151	36659	63137	0	0.9607	8	75528683	8	75528683	*	rs2943584	M	76440918	rs2943584	A	C	0.1292	0.0096	0.0026	0.00019	688452	76440918	75528683	8	75528683	8	75528683	*	M	-1.35099	3.69231
chr6:8576300:C:A	0.9445	A	C	0.2936	0.0008	0.011	36659	63137	10.3	0.3465	6	8576300	6	8576300	*	rs850168	M	8576533	rs850168	A	C	0.2889	-0.0072	0.0019	0.00014	692318	8576533	8576300	6	8576300	6	8576300	*	M	0.0727273	-3.78947
chr13:58772524:G:T	0.8512	T	G	0.9387	0.0041	0.022	36659	63137	12.2	0.3282	13	58772524	13	58772524	*	rs7324380	K	59346658	rs7324380	T	G	0.94785	-0.014	0.0038	0.00028	680547	59346658	58772524	13	58772524	13	58772524	*	K	0.186364	-3.68421
chr15:45251083:T:C	0.538	T	C	0.3176	-0.0067	0.0109	36659	63137	0	0.6162	15	45251083	15	45251083	*	rs16941017	Y	45543281	rs16941017	T	C	0.3055	-0.0071	0.0019	0.00016	692066	45543281	45251083	15	45251083	15	45251083	*	Y	-0.614679	-3.73684
chr14:74824728:C:T	0.5871	T	C	0.1296	-0.0082	0.0151	36659	63137	0	0.9601	14	74824728	14	74824728	*	rs3764920	Y	75291431	rs3764920	T	C	0.1377	-0.0089	0.0025	0.0003	686058	75291431	74824728	14	74824728	14	74824728	*	Y	-0.543046	-3.56
chr15:98401401:C:T	0.3361	T	C	0.5646	-0.0099	0.0102	36659	63137	0	0.5196	15	98401401	15	98401401	*	rs4072280	Y	98944630	rs4072280	T	C	0.5614	0.0064	0.0017	0.0002	692071	98944630	98401401	15	98401401	15	98401401	*	Y	-0.970588	3.76471
chr3:114600199:G:A	0.08217	A	G	0.0845	0.0314	0.0181	36659	63137	0	0.826	3	114600199	3	114600199	*	rs950992	D	114319046	rs950992	A	G	0.08051	-0.0189	0.0032	2.5e-09	692096	114319046	114600199	3	114600199	3	114600199	*	D	1.73481	-5.90625
chr4:97721267:G:T	0.3001	T	G	0.5419	0.0105	0.0101	36659	63137	0	0.6391	4	97721267	4	97721267	*	rs11097575	D	98642418	rs11097575	T	G	0.5355	0.0072	0.0017	2.6e-05	690439	98642418	97721267	4	97721267	4	97721267	*	D	1.0396	4.23529
chr1:67543980:C:T	0.6928	T	C	0.7354	0.0046	0.0117	36659	63137	0	0.4761	1	67543980	1	67543980	*	rs4415537	Y	68009663	rs4415537	T	C	0.7471	0.007	0.002	0.00044	689297	68009663	67543980	1	67543980	1	67543980	*	Y	0.393162	3.5
chr1:195062486:A:G	0.8748	A	G	0.2973	0.0017	0.0111	36659	63137	0	0.4804	1	195062486	1	195062486	*	rs2210332	R	195031616	rs2210332	A	G	0.295	0.0096	0.0019	2.8e-07	691078	195031616	195062486	1	195062486	1	195062486	*	R	0.153153	5.05263
chr1:204796057:C:T	0.4069	T	C	0.1051	0.0137	0.0165	36659	63137	0	0.7419	1	204796057	1	204796057	*	rs12045337	Y	204765185	rs12045337	T	C	0.1009	0.0126	0.0028	8.6e-06	692002	204765185	204796057	1	204796057	1	204796057	*	Y	0.830303	4.5
chr8:114323491:G:A	0.1785	A	G	0.469	0.0136	0.0101	36659	63137	0	0.8173	8	114323491	8	114323491	*	rs6995822	R	115335720	rs6995822	A	G	0.4716	0.0067	0.0017	0.0001	691823	115335720	114323491	8	114323491	8	114323491	*	R	1.34653	3.94118
chr9:10373036:C:T	0.8074	T	C	0.8462	0.0035	0.0145	36659	63137	7.4	0.3732	9	10373036	9	10373036	*	rs1359090	Y	10373036	rs1359090	T	C	0.7851	-0.0144	0.0025	6.6e-09	677453	10373036	10373036	9	10373036	9	10373036	*	Y	0.241379	-5.76
chr10:55667755:C:T	0.8424	T	C	0.4928	-0.002	0.0101	36659	63137	0	0.5031	10	55667755	10	55667755	*	rs10763222	Y	57427515	rs10763222	T	C	0.4667	-0.0065	0.0017	0.00015	690365	57427515	55667755	10	55667755	10	55667755	*	Y	-0.19802	-3.82353
chr21:41865721:T:C	0.1698	T	C	0.9155	-0.0249	0.0181	36659	63137	2.3	0.4199	21	41865721	21	41865721	*	rs17766531	Y	43285830	rs17766531	T	C	0.91359	0.0117	0.0031	0.00016	690042	43285830	41865721	21	41865721	21	41865721	*	Y	-1.37569	3.77419
chr8:10498848:A:G	0.442	A	G	0.7748	0.0092	0.012	36390	62462	0	0.8838	8	10498848	8	10498848	*	rs4361726	D	10356358	rs4361726	A	G	0.7663	-0.0117	0.002	9.3e-09	684138	10356358	10498848	8	10498848	8	10498848	*	D	0.766667	-5.85
chr15:75979465:A:T	0.3921	A	T	0.1588	-0.0121	0.0141	36659	63137	0	0.5393	15	75979465	15	75979465	*	rs1391894	W	76271806	rs1391894	A	T	0.1484	-0.0096	0.0024	7.5e-05	692412	76271806	75979465	15	75979465	15	75979465	*	W	-0.858156	-4
chr4:32222159:T:C	0.7547	T	C	0.6535	0.0033	0.0107	36659	63137	33	0.1351	4	32222159	4	32222159	*	rs10031353	Y	32223781	rs10031353	T	C	0.6555	-0.0092	0.0018	4.4e-07	691157	32223781	32222159	4	32222159	4	32222159	*	Y	0.308411	-5.11111
chr5:103498659:C:A	0.906	A	C	0.1369	-0.0017	0.0147	36659	63137	0	0.9747	5	103498659	5	103498659	*	rs158704	M	102834360	rs158704	A	C	0.1338	0.0094	0.0025	0.00022	690497	102834360	103498659	5	103498659	5	103498659	*	M	-0.115646	3.76
chr9:16573687:A:G	0.7523	A	G	0.9349	-0.0065	0.0206	36659	63137	0	0.6455	9	16573687	9	16573687	*	rs12352543	R	16573685	rs12352543	A	G	0.932	0.0172	0.0035	1.1e-06	679873	16573685	16573687	9	16573687	9	16573687	*	R	-0.315534	4.91429
chr12:119940823:G:C	0.5462	C	G	0.6497	0.0065	0.0108	36659	63137	43.1	0.06261	12	119940823	12	119940823	*	rs10774529	S	120378627	rs10774529	C	G	0.6587	-0.0088	0.0019	2.4e-06	679553	120378627	119940823	12	119940823	12	119940823	*	S	0.601852	-4.63158
chr22:21688029:C:T	0.1327	T	C	0.1691	0.0203	0.0135	36659	63137	36.9	0.1039	22	21688029	22	21688029	*	rs861829	Y	22042318	rs861829	T	C	0.1678	0.0098	0.0023	2.3e-05	691158	22042318	21688029	22	21688029	22	21688029	*	Y	1.5037	4.26087
chr3:181583373:A:G	0.2426	A	G	0.1309	-0.0191	0.0163	36659	63137	0	0.5059	3	181583373	3	181583373	*	rs10937063	R	181301161	rs10937063	A	G	0.1412	-0.0141	0.0026	4.8e-08	710721	181301161	181583373	3	181583373	3	181583373	*	R	-1.17178	-5.42308
chr20:26104702:T:C	0.4441	T	C	0.7548	-0.0091	0.0118	36659	63137	0	0.926	20	26104702	20	26104702	*	rs2697515	Y	26085338	rs2697515	T	C	0.7612	-0.0072	0.002	0.00045	670219	26085338	26104702	20	26104702	20	26104702	*	Y	-0.771186	-3.6
chr1:96884869:C:T	0.1029	T	C	0.4013	-0.0169	0.0104	36659	63137	0	0.7694	1	96884869	1	96884869	*	rs7520236	Y	97350425	rs7520236	T	C	0.4041	0.012	0.0018	9.7e-12	684373	97350425	96884869	1	96884869	1	96884869	*	Y	-1.625	6.66667
chr12:15330836:G:C	0.1524	C	G	0.665	-0.0159	0.0111	36659	63137	0	0.6963	12	15330836	12	15330836	*	rs1564360	S	15483770	rs1564360	C	G	0.6642	0.0067	0.0019	0.00031	673321	15483770	15330836	12	15330836	12	15330836	*	S	-1.43243	3.52632
chr10:16482176:A:G	0.09497	A	G	0.9094	0.0295	0.0177	36659	63137	0	0.5127	10	16482176	10	16482176	*	rs7081010	R	16524175	rs7081010	A	G	0.90862	0.011	0.0031	0.00032	689336	16524175	16482176	10	16482176	10	16482176	*	R	1.66667	3.54839
chr3:85637317:T:C	0.3701	T	C	0.7806	0.0109	0.0121	36659	63137	0.9	0.4326	3	85637317	3	85637317	*	rs3924693	B	85686467	rs3924693	T	C	0.7742	0.014	0.002	2.2e-12	752366	85686467	85637317	3	85637317	3	85637317	*	B	0.900826	7
chr20:6496875:T:C	0.6948	T	C	0.7935	-0.0049	0.0125	36659	63137	0	0.6641	20	6496875	20	6496875	*	rs6054311	Y	6477522	rs6054311	T	C	0.7725	0.0117	0.0021	1.2e-08	685887	6477522	6496875	20	6496875	20	6496875	*	Y	-0.392	5.57143
chr16:9451202:C:T	0.6452	T	C	0.0969	0.0079	0.0171	36659	63137	0	0.4989	16	9451202	16	9451202	*	rs17444451	Y	9545059	rs17444451	T	C	0.09688	-0.0104	0.0029	0.00032	691223	9545059	9451202	16	9451202	16	9451202	*	Y	0.461988	-3.58621
chr17:33136391:T:C	0.8364	T	C	0.7684	-0.0025	0.012	36659	63137	11.3	0.3365	17	33136391	17	33136391	*	rs1574389	Y	31463409	rs1574389	T	C	0.7795	0.0143	0.0021	5.4e-12	691990	31463409	33136391	17	33136391	17	33136391	*	Y	-0.208333	6.80952
chr20:24735652:A:C	0.1013	A	C	0.3598	-0.0173	0.0105	36659	63137	6.2	0.3849	20	24735652	20	24735652	*	rs2424631	M	24716288	rs2424631	A	C	0.3558	0.0079	0.0018	1.2e-05	692406	24716288	24735652	20	24735652	20	24735652	*	M	-1.64762	4.38889
chr5:152642207:A:G	0.306	A	G	0.7492	-0.0119	0.0116	36659	63137	0	0.8493	5	152642207	5	152642207	*	rs4958323	R	152021767	rs4958323	A	G	0.7314	0.0085	0.0019	1.1e-05	692404	152021767	152642207	5	152642207	5	152642207	*	R	-1.02586	4.47368
chr9:30445002:A:G	0.6194	A	G	0.1453	0.0072	0.0145	36659	63137	27.5	0.1823	9	30445002	9	30445002	*	rs10969679	R	30445000	rs10969679	A	G	0.1394	0.0109	0.0025	1e-05	688370	30445000	30445002	9	30445002	9	30445002	*	R	0.496552	4.36
chr7:15840003:A:C	0.9587	A	C	0.9624	0.0014	0.0275	36659	63137	4.4	0.4012	7	15840003	7	15840003	*	rs12699752	M	15879628	rs12699752	A	C	0.96042	-0.0209	0.0046	6.6e-06	673972	15879628	15840003	7	15840003	7	15840003	*	M	0.0509091	-4.54348
chr2:166108291:A:T	0.9464	A	T	0.7274	-0.0008	0.0113	36659	63137	0	0.6004	2	166108291	2	166108291	*	rs6731168	W	166964801	rs6731168	A	T	0.7252	-0.0068	0.0019	0.00044	686214	166964801	166108291	2	166108291	2	166108291	*	W	-0.0707965	-3.57895
chr2:36513500:C:G	0.703	C	G	0.6342	0.004	0.0105	36659	63137	46.9	0.04237	2	36513500	2	36513500	*	rs2293254	S	36740643	rs2293254	C	G	0.6535	-0.0083	0.0018	6e-06	678806	36740643	36513500	2	36513500	2	36513500	*	S	0.380952	-4.61111
chr3:15660350:G:A	0.322	A	G	0.5921	-0.0101	0.0102	36659	63137	0	0.8508	3	15660350	3	15660350	*	rs2455801	R	15701857	rs2455801	A	G	0.5873	-0.0093	0.0017	2e-08	789816	15701857	15660350	3	15660350	3	15660350	*	R	-0.990196	-5.47059
chr2:42463933:C:T	0.01264	T	C	0.5394	-0.0254	0.0102	36659	63137	26	0.1966	2	42463933	2	42463933	*	rs6544548	Y	42691073	rs6544548	T	C	0.5453	0.0066	0.0017	0.00014	684265	42691073	42463933	2	42463933	2	42463933	*	Y	-2.4902	3.88235
chr3:158121750:A:G	0.5704	A	G	0.3555	-0.006	0.0106	36659	63137	0	0.7016	3	158121750	3	158121750	*	rs1581408	R	157839539	rs1581408	A	G	0.3635	0.0116	0.0018	7.2e-11	685278	157839539	158121750	3	158121750	3	158121750	*	R	-0.566038	6.44444
chr8:3697261:G:A	0.05602	A	G	0.7576	0.0225	0.0118	36659	63137	0	0.8595	8	3697261	8	3697261	*	rs2623590	R	3554783	rs2623590	A	G	0.761	0.0084	0.002	4.4e-05	677409	3554783	3697261	8	3697261	8	3697261	*	R	1.90678	4.2
chr2:192075049:T:C	0.2976	T	C	0.3871	-0.0113	0.0108	36659	63137	12.6	0.3242	2	192075049	2	192075049	*	rs2356756	Y	192939775	rs2356756	T	C	0.3736	-0.0081	0.0018	5.7e-06	676664	192939775	192075049	2	192075049	2	192075049	*	Y	-1.0463	-4.5
chr6:51270951:A:C	0.2027	A	C	0.367	-0.0134	0.0105	36659	63137	0	0.8514	6	51270951	6	51270951	*	rs2397031	M	51135749	rs2397031	A	C	0.3607	-0.0099	0.0018	2.7e-08	691147	51135749	51270951	6	51270951	6	51270951	*	M	-1.27619	-5.5
chr2:1029553:A:G	0.5109	A	G	0.1964	-0.0084	0.0128	36659	63137	0	0.5846	2	1029553	2	1029553	*	rs10201045	R	1025239	rs10201045	A	G	0.1979	0.0077	0.0022	0.00038	691776	1025239	1029553	2	1029553	2	1029553	*	R	-0.65625	3.5
chr7:76871623:A:G	0.7561	A	G	0.809	0.0041	0.0133	36659	63137	32.1	0.1422	7	76871623	7	76871623	*	rs17665549	R	76500940	rs17665549	A	G	0.8026	0.0086	0.0022	0.00011	663208	76500940	76871623	7	76871623	7	76871623	*	R	0.308271	3.90909
chr1:71976335:C:T	0.2706	T	C	0.103	0.0183	0.0166	36659	63137	0	0.6902	1	71976335	1	71976335	*	rs10518394	Y	72442018	rs10518394	T	C	0.111	-0.0154	0.0027	1.3e-08	690416	72442018	71976335	1	71976335	1	71976335	*	Y	1.10241	-5.7037
chr18:48146448:T:C	0.9967	T	C	0.1765	-0.0001	0.0135	36659	63137	7	0.3775	18	48146448	18	48146448	*	rs6417101	Y	45672819	rs6417101	T	C	0.1714	-0.0098	0.0023	2e-05	689798	45672819	48146448	18	48146448	18	48146448	*	Y	-0.00740741	-4.26087
chr14:102332040:C:T	0.9364	T	C	0.1753	0.0011	0.0132	36659	63137	12.4	0.3258	14	102332040	14	102332040	*	rs8013281	Y	102798377	rs8013281	T	C	0.1756	0.0137	0.0023	3.3e-09	692268	102798377	102332040	14	102332040	14	102332040	*	Y	0.0833333	5.95652
chr11:28135051:T:C	0.7918	T	C	0.7002	-0.0029	0.011	36659	63137	0	0.8796	11	28135051	11	28135051	*	rs10835273	Y	28156598	rs10835273	T	C	0.7116	0.0071	0.0019	0.00018	692133	28156598	28135051	11	28135051	11	28135051	*	Y	-0.263636	3.73684
chr9:74250639:T:A	0.9809	A	T	0.6524	-0.0003	0.0109	36659	63137	0	0.5783	9	74250639	9	74250639	*	rs1598282	W	76865555	rs1598282	A	T	0.6767	0.0067	0.0018	0.00026	692399	76865555	74250639	9	74250639	9	74250639	*	W	-0.0275229	3.72222
chr15:67402428:C:T	0.7939	T	C	0.5301	0.0027	0.0101	36659	63137	0.1	0.4395	15	67402428	15	67402428	*	rs11071951	Y	67694766	rs11071951	T	C	0.518	0.0138	0.0016	3.5e-17	782999	67694766	67402428	15	67402428	15	67402428	*	Y	0.267327	8.625
chr14:40406178:G:A	0.1984	A	G	0.196	-0.0164	0.0127	36659	63137	0	0.5191	14	40406178	14	40406178	*	rs2150527	R	40875382	rs2150527	A	G	0.2108	-0.0147	0.0021	4.8e-12	688808	40875382	40406178	14	40406178	14	40406178	*	R	-1.29134	-7
chr2:134639999:C:T	0.01408	T	C	0.5134	-0.0253	0.0103	36659	63137	39.8	0.0834	2	134639999	2	134639999	*	rs6705916	Y	135397569	rs6705916	T	C	0.572	0.0076	0.0018	1.6e-05	691758	135397569	134639999	2	134639999	2	134639999	*	Y	-2.45631	4.22222
chr8:8702322:G:A	0.8263	A	G	0.3852	-0.0023	0.0103	36390	62462	14.9	0.3059	8	8702322	8	8702322	*	rs9644774	R	8559832	rs9644774	A	G	0.3896	-0.012	0.0018	1.2e-11	689624	8559832	8702322	8	8702322	8	8702322	*	R	-0.223301	-6.66667
chr5:163984061:C:T	0.4064	T	C	0.3004	-0.0092	0.0111	36659	63137	32.5	0.139	5	163984061	5	163984061	*	rs10073800	Y	163411067	rs10073800	T	C	0.3005	0.0069	0.0019	0.00029	666346	163411067	163984061	5	163984061	5	163984061	*	Y	-0.828829	3.63158
chr2:103477342:C:A	0.266	A	C	0.4608	0.0113	0.0102	36659	63137	0	0.9445	2	103477342	2	103477342	*	rs266055	M	104093800	rs266055	A	C	0.4856	-0.0116	0.0017	1.4e-11	691575	104093800	103477342	2	103477342	2	103477342	*	M	1.10784	-6.82353
chr17:65966437:C:T	0.225	T	C	0.4539	-0.0123	0.0101	36659	63137	4.7	0.3986	17	65966437	17	65966437	*	rs11079612	Y	63962555	rs11079612	T	C	0.4409	0.0062	0.0017	0.00036	690555	63962555	65966437	17	65966437	17	65966437	*	Y	-1.21782	3.64706
chr1:65941124:T:C	0.1445	T	C	0.6378	-0.0153	0.0105	36659	63137	0	0.5565	1	65941124	1	65941124	*	rs4503327	Y	66406807	rs4503327	T	C	0.6446	0.0115	0.0018	9.1e-11	688429	66406807	65941124	1	65941124	1	65941124	*	Y	-1.45714	6.38889
chr3:29748097:A:C	0.8208	A	C	0.6002	0.0024	0.0105	36659	63137	20.5	0.2484	3	29748097	3	29748097	*	rs1371837	M	29789588	rs1371837	A	C	0.6142	-0.008	0.0018	7e-06	682840	29789588	29748097	3	29748097	3	29748097	*	M	0.228571	-4.44444
chr9:29894843:T:G	0.7932	T	G	0.6447	0.0028	0.0105	36659	63137	0	0.609	9	29894843	9	29894843	*	rs7871951	K	29894841	rs7871951	T	G	0.6447	0.0091	0.0018	5.9e-07	685570	29894841	29894843	9	29894843	9	29894843	*	K	0.266667	5.05556
chr17:80687523:G:A	0.6602	A	G	0.0786	-0.0082	0.0187	36659	63137	0	0.667	17	80687523	17	80687523	*	rs9901366	R	78661323	rs9901366	A	G	0.08133	-0.0222	0.0031	6.4e-13	692172	78661323	80687523	17	80687523	17	80687523	*	R	-0.438503	-7.16129
chr8:92318920:A:G	0.8212	A	G	0.6901	0.0025	0.011	36659	63137	20.2	0.2507	8	92318920	8	92318920	*	rs1480891	R	93331148	rs1480891	A	G	0.6953	0.009	0.0019	1.4e-06	683261	93331148	92318920	8	92318920	8	92318920	*	R	0.227273	4.73684
chr8:10115861:G:C	0.1761	C	G	0.239	-0.0161	0.0119	36390	62462	0	0.7847	8	10115861	8	10115861	*	rs963593	S	9973371	rs963593	C	G	0.2481	0.014	0.002	4.6e-12	676619	9973371	10115861	8	10115861	8	10115861	*	S	-1.35294	7
chr6:89610539:C:T	0.2021	T	C	0.1677	-0.0172	0.0135	36659	63137	33.5	0.1309	6	89610539	6	89610539	*	rs1179899	Y	90320258	rs1179899	T	C	0.1628	0.0082	0.0023	0.00046	690998	90320258	89610539	6	89610539	6	89610539	*	Y	-1.27407	3.56522
chr4:18539511:G:A	0.7351	A	G	0.3685	0.0035	0.0104	36659	63137	30.2	0.1585	4	18539511	4	18539511	*	rs1382097	R	18541134	rs1382097	A	G	0.3733	0.0126	0.0018	2.7e-12	688734	18541134	18539511	4	18539511	4	18539511	*	R	0.336538	7
chr1:58327614:G:C	0.8131	C	G	0.3404	-0.0025	0.0107	36659	63137	0	0.7032	1	58327614	1	58327614	*	rs947406	S	58793286	rs947406	C	G	0.3438	-0.008	0.0019	2e-05	660232	58793286	58327614	1	58327614	1	58327614	*	S	-0.233645	-4.21053
chr10:13139376:A:G	0.2559	A	G	0.6789	-0.0124	0.0109	36659	63137	0	0.7281	10	13139376	10	13139376	*	rs11598395	R	13181376	rs11598395	A	G	0.7036	-0.0069	0.0019	0.00026	686276	13181376	13139376	10	13139376	10	13139376	*	R	-1.13761	-3.63158
chr2:229690079:A:G	0.4096	A	G	0.1274	-0.0128	0.0156	36659	63137	46.2	0.04589	2	229690079	2	229690079	*	rs208792	R	230554795	rs208792	A	G	0.1239	-0.0144	0.0025	1.1e-08	692459	230554795	229690079	2	229690079	2	229690079	*	R	-0.820513	-5.76
chr2:199958558:C:A	0.02833	A	C	0.623	-0.0228	0.0104	36659	63137	9.9	0.35	2	199958558	2	199958558	*	rs281767	M	200823281	rs281767	A	C	0.633	0.0094	0.0018	1.3e-07	691436	200823281	199958558	2	199958558	2	199958558	*	M	-2.19231	5.22222
chr13:59319257:C:G	0.516	C	G	0.5794	-0.0067	0.0103	36659	63137	23.5	0.2197	13	59319257	13	59319257	*	rs1979557	S	59893391	rs1979557	C	G	0.5828	-0.0072	0.0018	4.4e-05	680089	59893391	59319257	13	59319257	13	59319257	*	S	-0.650485	-4
chr6:100404140:C:T	0.1923	T	C	0.219	-0.0162	0.0124	36659	63137	0	0.5676	6	100404140	6	100404140	*	rs9322033	Y	100852016	rs9322033	T	C	0.2237	0.0096	0.0021	2.6e-06	688321	100852016	100404140	6	100404140	6	100404140	*	Y	-1.30645	4.57143
chr6:145004662:C:G	0.6285	C	G	0.6649	-0.0052	0.0108	36659	63137	8.2	0.3656	6	145004662	6	145004662	*	rs951020	S	145325798	rs951020	C	G	0.6459	0.0068	0.0019	0.00029	673054	145325798	145004662	6	145004662	6	145004662	*	S	-0.481481	3.57895
chr2:156949941:A:T	0.8979	A	T	0.8574	-0.0019	0.0146	36659	63137	0	0.7461	2	156949941	2	156949941	*	rs1033224	W	157806453	rs1033224	A	T	0.8763	0.012	0.0027	9.8e-06	688838	157806453	156949941	2	156949941	2	156949941	*	W	-0.130137	4.44444
chr1:62137749:C:T	0.1207	T	C	0.2347	0.0185	0.0119	36659	63137	0	0.4627	1	62137749	1	62137749	*	rs6680411	Y	62603421	rs6680411	T	C	0.2294	0.0108	0.0021	2e-07	687027	62603421	62137749	1	62137749	1	62137749	*	Y	1.55462	5.14286
chr7:73621527:T:C	0.6907	T	C	0.73	-0.0045	0.0113	36659	63137	0	0.8554	7	73621527	7	73621527	*	rs7800944	Y	73035857	rs7800944	T	C	0.7117	-0.0066	0.0018	0.0003	791728	73035857	73621527	7	73621527	7	73621527	*	Y	-0.39823	-3.66667
chr5:9854705:C:T	0.8132	T	C	0.3549	-0.0026	0.0111	36659	63137	0	0.4994	5	9854705	5	9854705	*	rs7356746	Y	9854817	rs7356746	T	C	0.3757	0.008	0.0018	7.7e-06	690079	9854817	9854705	5	9854705	5	9854705	*	Y	-0.234234	4.44444
chr11:13217953:T:C	0.5694	T	C	0.2214	-0.0071	0.0124	36659	63137	0	0.6558	11	13217953	11	13217953	*	rs7112005	Y	13239500	rs7112005	T	C	0.2092	-0.008	0.0021	0.00016	682337	13239500	13217953	11	13217953	11	13217953	*	Y	-0.572581	-3.80952
chr3:81541145:G:C	0.9712	C	G	0.5482	-0.0004	0.0102	36659	63137	0	0.5088	3	81541145	3	81541145	*	rs2372908	S	81590296	rs2372908	C	G	0.5587	0.0087	0.0017	4.9e-07	690023	81590296	81541145	3	81541145	3	81541145	*	S	-0.0392157	5.11765
chr5:75491485:T:C	0.6813	T	C	0.6099	-0.0042	0.0103	36659	63137	48.4	0.03551	5	75491485	5	75491485	*	rs6896136	Y	74787310	rs6896136	T	C	0.6147	0.0226	0.0017	1.2e-41	794446	74787310	75491485	5	75491485	5	75491485	*	Y	-0.407767	13.2941
chr18:42413004:A:C	0.9002	A	C	0.193	-0.0016	0.0129	36659	63137	68.2	0.0004909	18	42413004	18	42413004	*	rs346267	H	39992969	rs346267	A	C	0.1822	0.0152	0.0022	9.1e-12	692421	39992969	42413004	18	42413004	18	42413004	*	H	-0.124031	6.90909
chr2:103588062:T:C	0.2546	T	C	0.486	0.0116	0.0102	36659	63137	0	0.7483	2	103588062	2	103588062	*	rs1869073	Y	104204520	rs1869073	T	C	0.4793	-0.0112	0.0017	1.1e-10	678035	104204520	103588062	2	103588062	2	103588062	*	Y	1.13725	-6.58824
chr7:130344434:A:G	0.3558	A	G	0.4364	-0.0095	0.0103	36659	63137	14.3	0.3078	7	130344434	7	130344434	*	rs6467305	R	129984274	rs6467305	A	G	0.4231	-0.0067	0.0017	0.00011	692112	129984274	130344434	7	130344434	7	130344434	*	R	-0.92233	-3.94118
chr4:44352889:T:C	0.1496	T	C	0.1627	0.0198	0.0138	36659	63137	0	0.9506	4	44352889	4	44352889	*	rs7657621	Y	44354906	rs7657621	T	C	0.1543	-0.0085	0.0024	0.00042	691852	44354906	44352889	4	44352889	4	44352889	*	Y	1.43478	-3.54167
chr2:180038859:T:C	0.4301	T	C	0.3857	-0.0082	0.0104	36659	63137	0	0.67	2	180038859	2	180038859	*	rs262255	Y	180903586	rs262255	T	C	0.3936	0.0094	0.0018	7e-08	691823	180903586	180038859	2	180038859	2	180038859	*	Y	-0.788462	5.22222
chr13:58717243:A:G	0.7576	A	G	0.61	0.0032	0.0105	36659	63137	0	0.7029	13	58717243	13	58717243	*	rs9538174	R	59291377	rs9538174	A	G	0.5951	0.0145	0.0018	2e-16	686252	59291377	58717243	13	58717243	13	58717243	*	R	0.304762	8.05556
chr2:56502519:T:G	0.4831	T	G	0.4459	0.0072	0.0102	36659	63137	0	0.7562	2	56502519	2	56502519	*	rs1863221	K	56729654	rs1863221	T	G	0.438	-0.0061	0.0017	0.00044	689839	56729654	56502519	2	56502519	2	56502519	*	K	0.705882	-3.58824
chr11:122141147:C:A	0.9939	A	C	0.8851	-0.0001	0.0169	36659	63137	20.3	0.2504	11	122141147	11	122141147	*	rs486510	M	122011855	rs486510	A	C	0.8867	-0.0121	0.0027	9.5e-06	690833	122011855	122141147	11	122141147	11	122141147	*	M	-0.00591716	-4.48148
chr1:7006096:T:C	0.6945	T	C	0.6824	0.0042	0.0108	36659	63137	0	0.4927	1	7006096	1	7006096	*	rs6577398	Y	7066156	rs6577398	T	C	0.6767	-0.0086	0.0018	3.3e-06	690427	7066156	7006096	1	7006096	1	7006096	*	Y	0.388889	-4.77778
chr8:60008868:T:C	0.2799	T	C	0.5393	-0.011	0.0102	36659	63137	0	0.9981	8	60008868	8	60008868	*	rs1214478	Y	60921427	rs1214478	T	C	0.5485	0.0064	0.0017	0.00021	690896	60921427	60008868	8	60008868	8	60008868	*	Y	-1.07843	3.76471
chr19:19558632:G:C	0.2574	C	G	0.777	0.014	0.0123	36659	63137	0	0.6367	19	19558632	19	19558632	*	rs8113006	S	19669441	rs8113006	C	G	0.8	0.0127	0.0021	7.5e-10	793290	19669441	19558632	19	19558632	19	19558632	*	S	1.13821	6.04762
chr13:87133294:T:C	0.9395	T	C	0.863	0.0011	0.0147	36659	63137	0	0.9598	13	87133294	13	87133294	*	rs9524755	Y	87785549	rs9524755	T	C	0.8695	-0.0092	0.0026	0.00035	692542	87785549	87133294	13	87133294	13	87133294	*	Y	0.0748299	-3.53846
chr2:180522538:G:A	0.2972	A	G	0.2754	0.0118	0.0113	36659	63137	16.9	0.2827	2	180522538	2	180522538	*	rs721301	R	181387265	rs721301	A	G	0.2686	0.0107	0.0019	2.6e-08	689533	181387265	180522538	2	180522538	2	180522538	*	R	1.04425	5.63158
chr1:96022525:T:C	0.1647	T	C	0.7046	0.0154	0.0111	36659	63137	0	0.7279	1	96022525	1	96022525	*	rs161129	Y	96488081	rs161129	T	C	0.7178	0.0127	0.0019	3.2e-11	688701	96488081	96022525	1	96022525	1	96022525	*	Y	1.38739	6.68421
chr5:113247524:C:T	0.5904	T	C	0.1218	-0.0083	0.0155	36659	63137	0	0.6844	5	113247524	5	113247524	*	rs4705808	B	112583221	rs4705808	T	C	0.1284	0.0103	0.0026	6.7e-05	692378	112583221	113247524	5	113247524	5	113247524	*	B	-0.535484	3.96154
chr5:88750773:C:T	0.1093	T	C	0.576	0.0164	0.0102	36659	63137	15.9	0.2922	5	88750773	5	88750773	*	rs2431391	Y	88046590	rs2431391	T	C	0.5803	-0.0077	0.0017	1.1e-05	691129	88046590	88750773	5	88750773	5	88750773	*	Y	1.60784	-4.52941
chr3:65280397:T:G	0.2612	T	G	0.8917	-0.0185	0.0165	36659	63137	0	0.4671	3	65280397	3	65280397	*	rs10510938	K	65266072	rs10510938	T	G	0.8966	-0.0113	0.0029	9.4e-05	691689	65266072	65280397	3	65280397	3	65280397	*	K	-1.12121	-3.89655
chr2:46599432:C:T	0.6788	T	C	0.0989	-0.0071	0.0171	36659	63137	14	0.3103	2	46599432	2	46599432	*	rs17767283	Y	46826571	rs17767283	T	C	0.1121	0.0165	0.0027	1.9e-09	685481	46826571	46599432	2	46599432	2	46599432	*	Y	-0.415205	6.11111
chr18:29990593:C:T	0.6141	T	C	0.6549	0.0054	0.0107	36659	63137	24.2	0.2134	18	29990593	18	29990593	*	rs4239381	Y	27570558	rs4239381	T	C	0.6875	0.0065	0.0019	0.00048	692474	27570558	29990593	18	29990593	18	29990593	*	Y	0.504673	3.42105
chr15:77094902:C:T	0.3347	T	C	0.3699	0.0101	0.0105	36659	63137	0	0.9193	15	77094902	15	77094902	*	rs17381652	Y	77387244	rs17381652	T	C	0.3893	0.0063	0.0018	0.00039	687847	77387244	77094902	15	77094902	15	77094902	*	Y	0.961905	3.5
chr13:30429481:G:A	0.437	A	G	0.5929	-0.0083	0.0107	36659	63137	29.4	0.1657	13	30429481	13	30429481	*	rs1141362	R	31003618	rs1141362	A	G	0.5919	0.0094	0.0018	1.3e-07	676751	31003618	30429481	13	30429481	13	30429481	*	R	-0.775701	5.22222
chr6:163395491:T:G	0.3633	T	G	0.4192	-0.0094	0.0103	36659	63137	47.6	0.03912	6	163395491	6	163395491	*	rs1541141	K	163816523	rs1541141	T	G	0.4269	0.0087	0.0017	5.8e-07	690845	163816523	163395491	6	163395491	6	163395491	*	K	-0.912621	5.11765
chr11:57178396:C:T	0.5633	T	C	0.4249	0.0059	0.0102	36659	63137	0	0.4543	11	57178396	11	57178396	*	rs3017575	Y	56945870	rs3017575	T	C	0.4379	-0.0089	0.0017	2.5e-07	688077	56945870	57178396	11	57178396	11	57178396	*	Y	0.578431	-5.23529
chr3:131788093:G:T	0.9198	T	G	0.288	-0.0011	0.0112	36659	63137	0	0.7748	3	131788093	3	131788093	*	rs17295394	D	131506937	rs17295394	T	G	0.2774	-0.0161	0.0019	4.7e-17	686247	131506937	131788093	3	131788093	3	131788093	*	D	-0.0982143	-8.47368
chr15:53125478:A:T	0.3816	A	T	0.8452	0.0122	0.0139	36659	63137	0	0.6034	15	53125478	15	53125478	*	rs1155588	W	53417675	rs1155588	A	T	0.851	0.0152	0.0024	4.8e-10	692255	53417675	53125478	15	53125478	15	53125478	*	W	0.877698	6.33333
chr10:111610255:A:G	0.08686	A	G	0.5766	-0.0174	0.0102	36659	63137	19	0.2624	10	111610255	10	111610255	*	rs7393038	R	113370013	rs7393038	A	G	0.5702	0.006	0.0017	0.0005	692069	113370013	111610255	10	111610255	10	111610255	*	R	-1.70588	3.52941
chr17:78803778:T:C	0.9155	T	C	0.4556	0.0011	0.0101	36659	63137	20.4	0.2487	17	78803778	17	78803778	*	rs3088040	B	76799860	rs3088040	T	C	0.4432	0.0063	0.0017	0.00025	691501	76799860	78803778	17	78803778	17	78803778	*	B	0.108911	3.70588
chr17:48127474:A:C	0.4077	A	C	0.4087	-0.0085	0.0102	36659	63137	0	0.9423	17	48127474	17	48127474	*	rs1860862	V	46204836	rs1860862	A	C	0.4015	0.0078	0.0018	9.8e-06	692016	46204836	48127474	17	48127474	17	48127474	*	V	-0.833333	4.33333
chr11:86439823:A:G	0.6683	A	G	0.5454	-0.0043	0.0101	36659	63137	32.5	0.1389	11	86439823	11	86439823	*	rs1452138	R	86150865	rs1452138	A	G	0.5422	-0.007	0.0017	5.2e-05	691126	86150865	86439823	11	86439823	11	86439823	*	R	-0.425743	-4.11765
chr6:124588265:A:T	0.6948	A	T	0.8104	-0.0051	0.013	36659	63137	0	0.5882	6	124588265	6	124588265	*	rs1842128	W	124909411	rs1842128	A	T	0.8208	-0.0125	0.0023	3.2e-08	689367	124909411	124588265	6	124588265	6	124588265	*	W	-0.392308	-5.43478
chr3:45065335:A:G	0.8122	A	G	0.7882	0.0029	0.0124	36659	63137	0	0.7841	3	45065335	3	45065335	*	rs939312	R	45106827	rs939312	A	G	0.7865	-0.0079	0.002	7.3e-05	787966	45106827	45065335	3	45065335	3	45065335	*	R	0.233871	-3.95
chr6:103556472:C:T	0.4933	T	C	0.3951	0.0071	0.0103	36659	63137	27.4	0.1831	6	103556472	6	103556472	*	rs4133417	Y	104004347	rs4133417	T	C	0.3973	-0.0074	0.0018	2.5e-05	688938	104004347	103556472	6	103556472	6	103556472	*	Y	0.68932	-4.11111
chr18:25614823:C:A	0.6036	A	C	0.383	-0.0054	0.0104	36659	63137	0	0.6217	18	25614823	18	25614823	*	rs1817184	M	23194787	rs1817184	A	C	0.3889	0.0083	0.0018	2.7e-06	684314	23194787	25614823	18	25614823	18	25614823	*	M	-0.519231	4.61111
chr18:6877711:G:T	0.3115	T	G	0.8248	0.0145	0.0143	36659	63137	0	0.942	18	6877711	18	6877711	*	rs547779	K	6877710	rs547779	T	G	0.8404	-0.013	0.0024	6.8e-08	677612	6877710	6877711	18	6877711	18	6877711	*	K	1.01399	-5.41667
chr1:19108938:G:T	0.4391	T	G	0.6008	-0.008	0.0103	36659	63137	10.3	0.3456	1	19108938	1	19108938	*	rs4912048	K	19435432	rs4912048	T	G	0.6162	-0.0073	0.0018	3.6e-05	691873	19435432	19108938	1	19108938	1	19108938	*	K	-0.776699	-4.05556
chr11:90188986:G:T	0.5428	T	G	0.5524	-0.0062	0.0101	36659	63137	0	0.9941	11	90188986	11	90188986	*	rs11018903	K	89922154	rs11018903	T	G	0.5509	0.0062	0.0017	0.00037	689642	89922154	90188986	11	90188986	11	90188986	*	K	-0.613861	3.64706
chr8:117929457:G:A	0.394	A	G	0.7034	-0.0095	0.0111	36659	63137	38.7	0.09081	8	117929457	8	117929457	*	rs2447540	R	118941696	rs2447540	A	G	0.6992	0.0081	0.0019	1.7e-05	690069	118941696	117929457	8	117929457	8	117929457	*	R	-0.855856	4.26316
chr6:127627644:G:A	0.2866	A	G	0.2852	0.0119	0.0112	36659	63137	0	0.5511	6	127627644	6	127627644	*	rs9401989	R	127948789	rs9401989	A	G	0.2785	-0.0082	0.0019	1.8e-05	692196	127948789	127627644	6	127627644	6	127627644	*	R	1.0625	-4.31579
chr3:102478505:A:G	0.2545	A	G	0.6085	-0.0119	0.0105	36659	63137	0	0.6939	3	102478505	3	102478505	*	rs17822800	R	102197349	rs17822800	A	G	0.6088	0.0066	0.0018	0.00022	681865	102197349	102478505	3	102478505	3	102478505	*	R	-1.13333	3.66667
chr8:55001754:G:C	0.8861	C	G	0.5045	-0.0016	0.0108	36659	63137	27.9	0.1792	8	55001754	8	55001754	*	rs7827601	S	55914314	rs7827601	C	G	0.5192	-0.0063	0.0018	0.0004	679368	55914314	55001754	8	55001754	8	55001754	*	S	-0.148148	-3.5
chr12:24377249:A:G	0.06166	A	G	0.491	0.0191	0.0102	36659	63137	4.2	0.403	12	24377249	12	24377249	*	rs569904	R	24530183	rs569904	A	G	0.4816	0.0064	0.0017	0.00023	686344	24530183	24377249	12	24377249	12	24377249	*	R	1.87255	3.76471
chr14:52899887:G:T	9.432e-05	T	G	0.0997	0.0652	0.0167	36659	63137	0	0.9765	14	52899887	14	52899887	*	rs8003683	K	53366605	rs8003683	T	G	0.1053	0.0133	0.0029	3e-06	691968	53366605	52899887	14	52899887	14	52899887	*	K	3.90419	4.58621
chr13:98346883:A:G	0.1943	A	G	0.9229	-0.0245	0.0188	36659	63137	42.4	0.06689	13	98346883	13	98346883	*	rs7991604	R	98999137	rs7991604	A	G	0.92253	-0.0113	0.0032	0.00046	692123	98999137	98346883	13	98346883	13	98346883	*	R	-1.30319	-3.53125
chr9:71181732:T:C	0.9643	T	C	0.6994	-0.0005	0.011	36659	63137	14	0.3111	9	71181732	9	71181732	*	rs10868969	Y	73796648	rs10868969	T	C	0.698	-0.0096	0.0019	2.8e-07	691022	73796648	71181732	9	71181732	9	71181732	*	Y	-0.0454545	-5.05263
chr9:27943325:T:C	0.7667	T	C	0.6406	-0.0031	0.0106	36659	63137	10.8	0.3412	9	27943325	9	27943325	*	rs1930047	Y	27943323	rs1930047	T	C	0.6452	-0.0077	0.0018	2.7e-05	684156	27943323	27943325	9	27943325	9	27943325	*	Y	-0.292453	-4.27778
chr5:138448001:G:C	0.4207	C	G	0.5474	-0.0082	0.0101	36659	63137	0	0.9059	5	138448001	5	138448001	*	rs4835681	B	137783690	rs4835681	C	G	0.5588	0.0066	0.0017	0.00012	690426	137783690	138448001	5	138448001	5	138448001	*	B	-0.811881	3.88235
chr14:79404467:T:C	0.4621	T	C	0.2649	0.0085	0.0116	36659	63137	16.6	0.2854	14	79404467	14	79404467	*	rs10144614	Y	79870810	rs10144614	T	C	0.2753	0.0144	0.0019	5.1e-14	691706	79870810	79404467	14	79404467	14	79404467	*	Y	0.732759	7.57895
chr4:32245353:G:A	0.599	A	G	0.3388	-0.0056	0.0107	36659	63137	28.1	0.177	4	32245353	4	32245353	*	rs17081054	R	32246975	rs17081054	A	G	0.3411	0.0091	0.0018	5.2e-07	691746	32246975	32245353	4	32245353	4	32245353	*	R	-0.523364	5.05556
chr3:154034437:A:T	0.2627	A	T	0.5786	-0.0116	0.0103	36659	63137	0	0.7944	3	154034437	3	154034437	*	rs950943	W	153752226	rs950943	A	T	0.5625	-0.0097	0.0017	2.9e-08	685436	153752226	154034437	3	154034437	3	154034437	*	W	-1.12621	-5.70588
chr6:92930665:A:T	0.9508	A	T	0.4934	-0.0006	0.0102	36659	63137	27.1	0.1867	6	92930665	6	92930665	*	rs2485836	W	93640383	rs2485836	A	T	0.502	-0.0071	0.0017	4.1e-05	681233	93640383	92930665	6	92930665	6	92930665	*	W	-0.0588235	-4.17647
chr7:103858048:A:C	0.2052	A	C	0.898	-0.0211	0.0167	36659	63137	31.4	0.1481	7	103858048	7	103858048	*	rs1877109	M	103498495	rs1877109	A	C	0.8958	0.0126	0.0028	6.9e-06	691161	103498495	103858048	7	103858048	7	103858048	*	M	-1.26347	4.5
chr19:1965916:T:C	0.00262	T	C	0.6074	-0.0317	0.0105	36659	63137	8.7	0.3614	19	1965916	19	1965916	*	rs4807181	Y	1965915	rs4807181	T	C	0.6614	0.0117	0.0018	6.5e-11	689752	1965915	1965916	19	1965916	19	1965916	*	Y	-3.01905	6.5
chr4:20308550:C:T	0.4296	T	C	0.6596	0.0085	0.0107	36659	63137	0	0.5156	4	20308550	4	20308550	*	rs13434430	B	20310173	rs13434430	T	C	0.6482	-0.0092	0.0018	3.6e-07	692510	20310173	20308550	4	20308550	4	20308550	*	B	0.794393	-5.11111
chr2:11210478:C:A	0.03571	A	C	0.4837	-0.0213	0.0101	36659	63137	32.8	0.1365	2	11210478	2	11210478	*	rs12475086	M	11350604	rs12475086	A	C	0.4932	0.0062	0.0017	0.00027	692460	11350604	11210478	2	11210478	2	11210478	*	M	-2.10891	3.64706
chr4:119534494:A:G	0.8795	A	G	0.7132	0.0017	0.0112	36659	63137	0	0.8462	4	119534494	4	119534494	*	rs10034450	R	120455649	rs10034450	A	G	0.7059	-0.0101	0.0019	1e-07	690523	120455649	119534494	4	119534494	4	119534494	*	R	0.151786	-5.31579
chr14:73056454:C:T	0.7647	T	C	0.341	-0.0032	0.0106	36659	63137	0	0.85	14	73056454	14	73056454	*	rs2535911	Y	73523162	rs2535911	T	C	0.358	-0.0084	0.0018	4e-06	690021	73523162	73056454	14	73056454	14	73056454	*	Y	-0.301887	-4.66667
chr18:32799909:C:T	0.2501	T	C	0.4463	0.0119	0.0103	36659	63137	0	0.5509	18	32799909	18	32799909	*	rs7229257	Y	30379872	rs7229257	T	C	0.4595	-0.0075	0.0017	1.4e-05	688902	30379872	32799909	18	32799909	18	32799909	*	Y	1.15534	-4.41176
chr5:75171100:C:G	0.1052	C	G	0.6324	-0.0169	0.0104	36659	63137	34.3	0.1244	5	75171100	5	75171100	*	rs9654429	S	74466925	rs9654429	C	G	0.6451	0.0179	0.0018	1.2e-23	692571	74466925	75171100	5	75171100	5	75171100	*	S	-1.625	9.94444
chr6:98341449:T:G	0.555	T	G	0.8857	0.0094	0.0159	36659	63137	9.4	0.3542	6	98341449	6	98341449	*	rs12529268	K	98789325	rs12529268	T	G	0.8911	-0.016	0.0027	5.4e-09	691098	98789325	98341449	6	98341449	6	98341449	*	K	0.591195	-5.92593
chr2:36818976:A:G	0.9986	A	G	0.3475	0	0.0108	36659	63137	45.8	0.04767	2	36818976	2	36818976	*	rs4670624	R	37046119	rs4670624	A	G	0.3545	-0.0111	0.0018	9.1e-10	688223	37046119	36818976	2	36818976	2	36818976	*	R	0	-6.16667
chr9:36957382:A:G	0.2722	A	G	0.8109	0.0142	0.0129	36659	63137	0	0.5106	9	36957382	9	36957382	*	rs11790931	R	36957379	rs11790931	A	G	0.8161	0.0113	0.0022	3.9e-07	677205	36957379	36957382	9	36957382	9	36957382	*	R	1.10078	5.13636
chr12:53392077:G:A	0.5035	A	G	0.108	0.0109	0.0163	36659	63137	0	0.948	12	53392077	12	53392077	*	rs7134628	R	53785861	rs7134628	A	G	0.1027	0.0172	0.0028	1.2e-09	691228	53785861	53392077	12	53392077	12	53392077	*	R	0.668712	6.14286
chr1:87218154:G:A	0.6844	A	G	0.2441	0.0048	0.0119	36659	63137	54.2	0.01586	1	87218154	1	87218154	*	rs6686833	R	87683837	rs6686833	A	G	0.2371	0.0085	0.002	3e-05	676794	87683837	87218154	1	87218154	1	87218154	*	R	0.403361	4.25
chr9:29019829:T:C	0.4239	T	C	0.8136	0.0104	0.013	36659	63137	0	0.7918	9	29019829	9	29019829	*	rs10491638	Y	29019827	rs10491638	T	C	0.8094	0.0094	0.0022	2.4e-05	683422	29019827	29019829	9	29019829	9	29019829	*	Y	0.8	4.27273
chr14:86013401:A:G	0.606	A	G	0.7118	0.0058	0.0113	36659	63137	24.1	0.2138	14	86013401	14	86013401	*	rs12586210	R	86479745	rs12586210	A	G	0.6994	0.0084	0.0019	1.1e-05	678369	86479745	86013401	14	86013401	14	86013401	*	R	0.513274	4.42105
chr9:11400078:A:G	0.3033	A	G	0.7874	0.0127	0.0123	36659	63137	4.3	0.4024	9	11400078	9	11400078	*	rs10959767	R	11400078	rs10959767	A	G	0.7839	0.0108	0.0021	2.4e-07	689138	11400078	11400078	9	11400078	9	11400078	*	R	1.03252	5.14286
chr2:200269493:G:T	0.5054	T	G	0.1485	0.0095	0.0142	36659	63137	0	0.8988	2	200269493	2	200269493	*	rs6739563	D	201134216	rs6739563	T	G	0.1633	-0.0102	0.0023	1.1e-05	687210	201134216	200269493	2	200269493	2	200269493	*	D	0.669014	-4.43478
chr6:33539946:A:G	0.3078	A	G	0.6923	0.0111	0.0109	36659	63137	0	0.6551	6	33539946	6	33539946	*	rs210196	R	33507723	rs210196	A	G	0.6778	-0.0087	0.0018	2e-06	687286	33507723	33539946	6	33539946	6	33539946	*	R	1.01835	-4.83333
chr10:34155781:A:G	0.09784	A	G	0.6924	-0.0181	0.011	36659	63137	0	0.491	10	34155781	10	34155781	*	rs1977894	R	34444709	rs1977894	A	G	0.6994	0.0097	0.0019	2.5e-07	683300	34444709	34155781	10	34155781	10	34155781	*	R	-1.64545	5.10526
chr18:65645715:G:T	0.9585	T	G	0.1346	0.0008	0.0147	36659	63137	0	0.9251	18	65645715	18	65645715	*	rs1942281	K	63312951	rs1942281	T	G	0.1248	0.0157	0.0028	1.3e-08	691464	63312951	65645715	18	65645715	18	65645715	*	K	0.0544218	5.60714
chr18:25098200:C:G	0.7166	C	G	0.7531	-0.0043	0.0118	36659	63137	0	0.8448	18	25098200	18	25098200	*	rs4447504	B	22678164	rs4447504	C	G	0.7485	-0.0083	0.002	5.1e-05	673811	22678164	25098200	18	25098200	18	25098200	*	B	-0.364407	-4.15
chr2:63163861:A:G	0.3099	A	G	0.783	-0.0124	0.0122	36659	63137	32.6	0.1382	2	63163861	2	63163861	*	rs7568224	R	63390996	rs7568224	A	G	0.7861	-0.0089	0.0021	2.2e-05	688158	63390996	63163861	2	63163861	2	63163861	*	R	-1.01639	-4.2381
chr9:18982481:A:G	0.5827	A	G	0.3678	-0.0058	0.0106	36659	63137	0	0.8124	9	18982481	9	18982481	*	rs6475299	R	18982479	rs6475299	A	G	0.3639	-0.0087	0.0018	1.2e-06	690736	18982479	18982481	9	18982481	9	18982481	*	R	-0.54717	-4.83333
chr8:33929312:G:A	0.03742	A	G	0.5209	0.021	0.0101	36659	63137	2.6	0.4176	8	33929312	8	33929312	*	rs10105616	V	33786830	rs10105616	A	G	0.5362	-0.0067	0.0017	9.2e-05	691963	33786830	33929312	8	33929312	8	33929312	*	V	2.07921	-3.94118
chr14:46352042:T:A	0.9203	A	T	0.4289	0.001	0.0102	36659	63137	0	0.7931	14	46352042	14	46352042	*	rs7140192	H	46821245	rs7140192	A	T	0.4258	-0.0109	0.0017	2.7e-10	691969	46821245	46352042	14	46352042	14	46352042	*	H	0.0980392	-6.41176
chr16:76728036:A:C	0.7568	A	C	0.8054	0.004	0.0128	36659	63137	0	0.4444	16	76728036	16	76728036	*	rs11864950	M	76761933	rs11864950	A	C	0.803	-0.0133	0.0022	1.4e-09	689145	76761933	76728036	16	76728036	16	76728036	*	M	0.3125	-6.04545
chr4:133052545:C:G	0.3642	C	G	0.5548	-0.0093	0.0102	36659	63137	0	0.737	4	133052545	4	133052545	*	rs9991101	S	133973700	rs9991101	C	G	0.5477	-0.0063	0.0017	0.00026	691861	133973700	133052545	4	133052545	4	133052545	*	S	-0.911765	-3.70588
chr9:92589858:T:C	0.1112	T	C	0.699	0.0175	0.011	36659	63137	28.9	0.1699	9	92589858	9	92589858	*	rs4744141	Y	95352140	rs4744141	T	C	0.7135	-0.0072	0.0019	0.00018	690723	95352140	92589858	9	92589858	9	92589858	*	Y	1.59091	-3.78947
chr13:53142903:C:T	0.5063	T	C	0.4887	0.0067	0.0101	36659	63137	11.3	0.3362	13	53142903	13	53142903	*	rs9536364	Y	53717038	rs9536364	T	C	0.4908	-0.0068	0.0017	9.6e-05	675338	53717038	53142903	13	53142903	13	53142903	*	Y	0.663366	-4
chr8:9933633:G:A	0.001203	A	G	0.6603	0.0345	0.0107	36390	62462	0	0.7908	8	9933633	8	9933633	*	rs4841254	R	9791143	rs4841254	A	G	0.6559	-0.0117	0.0018	1.4e-10	690237	9791143	9933633	8	9933633	8	9933633	*	R	3.2243	-6.5
chr19:1937194:C:T	0.004773	T	C	0.5595	-0.0305	0.0108	36659	63137	0	0.5208	19	1937194	19	1937194	*	rs11672550	Y	1937193	rs11672550	T	C	0.5658	0.012	0.0018	3.7e-11	671634	1937193	1937194	19	1937194	19	1937194	*	Y	-2.82407	6.66667
chr3:105279475:T:A	0.9234	A	T	0.5252	-0.001	0.0106	36659	63137	56.3	0.01109	3	105279475	3	105279475	*	rs9853782	H	104998319	rs9853782	A	T	0.5446	-0.0063	0.0017	0.00023	689759	104998319	105279475	3	105279475	3	105279475	*	H	-0.0943396	-3.70588
chr18:60553056:C:T	0.4123	T	C	0.3608	-0.0086	0.0105	36659	63137	0	0.9683	18	60553056	18	60553056	*	rs4940946	Y	58220289	rs4940946	T	C	0.3663	-0.0105	0.0019	4.5e-08	554202	58220289	60553056	18	60553056	18	60553056	*	Y	-0.819048	-5.52632
chr11:47248385:C:T	0.419	T	C	0.1444	-0.0117	0.0145	36659	63137	13.7	0.314	11	47248385	11	47248385	*	rs7118396	Y	47269936	rs7118396	T	C	0.1498	-0.0124	0.0022	2.6e-08	795239	47269936	47248385	11	47248385	11	47248385	*	Y	-0.806897	-5.63636
chr20:19016205:C:T	0.5938	T	C	0.2091	0.0069	0.0128	36659	63137	0	0.7251	20	19016205	20	19016205	*	rs749428	Y	18996849	rs749428	T	C	0.2261	0.0079	0.0022	0.00029	661530	18996849	19016205	20	19016205	20	19016205	*	Y	0.539062	3.59091
chr2:232290856:T:C	0.8758	T	C	0.7838	-0.0019	0.0122	36659	63137	45.2	0.05086	2	232290856	2	232290856	*	rs6718438	Y	233155566	rs6718438	T	C	0.7848	-0.0071	0.002	0.00034	794970	233155566	232290856	2	232290856	2	232290856	*	Y	-0.155738	-3.55
chr3:154273311:G:A	0.451	A	G	0.1009	-0.0127	0.0168	36659	63137	0	0.9053	3	154273311	3	154273311	*	rs10490843	R	153991100	rs10490843	A	G	0.09413	-0.0127	0.0029	1e-05	692103	153991100	154273311	3	154273311	3	154273311	*	R	-0.755952	-4.37931
chr10:120309254:C:T	0.6281	T	C	0.2348	0.0058	0.012	36659	63137	24	0.2152	10	120309254	10	120309254	*	rs10788066	Y	122068766	rs10788066	T	C	0.2333	0.0118	0.002	4.5e-09	684659	122068766	120309254	10	120309254	10	120309254	*	Y	0.483333	5.9
chr2:42658471:G:A	0.2805	A	G	0.6961	-0.0119	0.011	36659	63137	27.3	0.1844	2	42658471	2	42658471	*	rs9973454	R	42885611	rs9973454	A	G	0.6972	0.0073	0.0019	0.0001	690052	42885611	42658471	2	42658471	2	42658471	*	R	-1.08182	3.84211
chr9:100581012:A:T	0.006184	A	T	0.6717	0.0295	0.0108	36659	63137	48.8	0.03419	9	100581012	9	100581012	*	rs2184201	W	103343294	rs2184201	A	T	0.6657	-0.0065	0.0018	0.00035	691217	103343294	100581012	9	100581012	9	100581012	*	W	2.73148	-3.61111
chr11:115174130:C:A	0.009003	A	C	0.4144	0.0266	0.0102	36659	63137	0	0.459	11	115174130	11	115174130	*	rs1048932	M	115044850	rs1048932	A	C	0.4162	-0.016	0.0017	3.8e-22	795167	115044850	115174130	11	115174130	11	115174130	*	M	2.60784	-9.41176
chr11:113005046:G:C	0.2913	C	G	0.3962	-0.0109	0.0104	36659	63137	2.3	0.4202	11	113005046	11	113005046	*	rs10750019	S	112875768	rs10750019	C	G	0.3973	-0.0075	0.0018	2.2e-05	691999	112875768	113005046	11	113005046	11	113005046	*	S	-1.04808	-4.16667
chr18:29714389:G:A	0.6971	A	G	0.3251	-0.0042	0.0109	36659	63137	0	0.6194	18	29714389	18	29714389	*	rs9961197	R	27294354	rs9961197	A	G	0.3181	0.0082	0.0019	1.1e-05	679987	27294354	29714389	18	29714389	18	29714389	*	R	-0.385321	4.31579
chr6:35108299:G:A	0.8691	A	G	0.6703	0.0018	0.0108	36659	63137	23.6	0.219	6	35108299	6	35108299	*	rs2820229	R	35076076	rs2820229	A	G	0.6556	0.0097	0.0018	6.3e-08	691999	35076076	35108299	6	35108299	6	35108299	*	R	0.166667	5.38889
chr9:108897722:A:G	0.1979	A	G	0.806	-0.0164	0.0128	36659	63137	0	0.4995	9	108897722	9	108897722	*	rs10816765	R	111660002	rs10816765	A	G	0.8146	-0.0084	0.0022	0.00012	692524	111660002	108897722	9	108897722	9	108897722	*	R	-1.28125	-3.81818
chr4:172209184:A:G	0.7957	A	G	0.5918	-0.0027	0.0104	36659	63137	31.9	0.1443	4	172209184	4	172209184	*	rs2332503	R	173130335	rs2332503	A	G	0.5861	0.0075	0.0018	2.3e-05	675322	173130335	172209184	4	172209184	4	172209184	*	R	-0.259615	4.16667
chr3:119814499:C:T	0.09574	T	C	0.1827	0.0217	0.013	36659	63137	11.9	0.3306	3	119814499	3	119814499	*	rs11917714	Y	119533346	rs11917714	T	C	0.1849	-0.0135	0.0023	2.9e-09	691819	119533346	119814499	3	119814499	3	119814499	*	Y	1.66923	-5.86957
chr4:114250451:G:T	0.8652	T	G	0.2475	-0.002	0.0117	36659	63137	0	0.7058	4	114250451	4	114250451	*	rs12499919	K	115171607	rs12499919	T	G	0.2489	-0.0089	0.002	7.7e-06	686651	115171607	114250451	4	114250451	4	114250451	*	K	-0.17094	-4.45
chr10:30208421:G:A	0.06474	A	G	0.2825	0.0208	0.0113	36659	63137	34.2	0.1251	10	30208421	10	30208421	*	rs560559	R	30497350	rs560559	A	G	0.2754	0.0076	0.002	0.00013	669201	30497350	30208421	10	30208421	10	30208421	*	R	1.84071	3.8
chr4:31452700:G:T	0.8561	T	G	0.0563	0.004	0.022	36659	63137	0	0.7895	4	31452700	4	31452700	*	rs11729539	D	31454322	rs11729539	T	G	0.05607	-0.0155	0.004	9.1e-05	680566	31454322	31452700	4	31452700	4	31452700	*	D	0.181818	-3.875
chr12:42503042:A:G	0.7724	A	G	0.2889	0.0032	0.0112	36659	63137	0	0.4879	12	42503042	12	42503042	*	rs1796346	R	42896844	rs1796346	A	G	0.2903	-0.0085	0.0018	2.3e-06	787921	42896844	42503042	12	42503042	12	42503042	*	R	0.285714	-4.72222
chr1:197520227:A:G	0.2179	A	G	0.44	-0.0125	0.0102	36659	63137	43.7	0.05888	1	197520227	1	197520227	*	rs10801609	R	197489357	rs10801609	A	G	0.4407	0.0066	0.0017	0.00012	692518	197489357	197520227	1	197520227	1	197520227	*	R	-1.22549	3.88235
chr6:147033179:T:G	0.152	T	G	0.623	0.015	0.0105	36659	63137	0	0.6695	6	147033179	6	147033179	*	rs7742698	K	147354315	rs7742698	T	G	0.6328	-0.0093	0.0018	1.7e-07	689238	147354315	147033179	6	147033179	6	147033179	*	K	1.42857	-5.16667
chr9:133793369:C:T	0.5781	T	C	0.4643	-0.0057	0.0103	36390	62462	19.3	0.265	9	133793369	9	133793369	*	rs2239912	Y	136658491	rs2239912	T	C	0.4708	0.0064	0.0018	0.00031	652915	136658491	133793369	9	133793369	9	133793369	*	Y	-0.553398	3.55556
chr14:79965814:G:A	0.5574	A	G	0.8915	-0.0097	0.0165	36659	63137	0	0.9317	14	79965814	14	79965814	*	rs2049829	R	80432157	rs2049829	A	G	0.8897	0.0099	0.0028	0.00044	690432	80432157	79965814	14	79965814	14	79965814	*	R	-0.587879	3.53571
chr9:92621008:T:C	0.02095	T	C	0.7121	0.0257	0.0111	36659	63137	36.1	0.11	9	92621008	9	92621008	*	rs724102	Y	95383290	rs724102	T	C	0.7231	-0.0072	0.002	0.00028	637094	95383290	92621008	9	92621008	9	92621008	*	Y	2.31532	-3.6
chr1:216557045:T:C	0.7882	T	C	0.7679	0.0033	0.0123	36659	63137	21.3	0.2404	1	216557045	1	216557045	*	rs10863254	Y	216730387	rs10863254	T	C	0.7574	-0.0082	0.002	4.1e-05	692573	216730387	216557045	1	216557045	1	216557045	*	Y	0.268293	-4.1
chr11:100305090:C:T	0.4703	T	C	0.3383	-0.0078	0.0108	36659	63137	21.2	0.2416	11	100305090	11	100305090	*	rs10501959	Y	100175822	rs10501959	T	C	0.3176	0.0068	0.0019	0.00033	680709	100175822	100305090	11	100305090	11	100305090	*	Y	-0.722222	3.57895
chr7:70194643:G:A	0.7429	A	G	0.2551	0.0038	0.0116	36659	63137	33.8	0.1279	7	70194643	7	70194643	*	rs6961345	R	69659629	rs6961345	A	G	0.2566	0.0131	0.002	2.2e-11	692063	69659629	70194643	7	70194643	7	70194643	*	R	0.327586	6.55
chr1:17016288:G:T	0.6668	T	G	0.3539	-0.0045	0.0106	36659	63137	0	0.6341	1	17016288	1	17016288	*	rs11203280	K	17342783	rs11203280	T	G	0.3266	0.009	0.0018	6.9e-07	692312	17342783	17016288	1	17016288	1	17016288	*	K	-0.424528	5
chr15:51860059:G:C	0.09485	C	G	0.5682	0.0171	0.0102	36659	63137	26	0.1962	15	51860059	15	51860059	*	rs2623270	S	52152256	rs2623270	C	G	0.5657	-0.0088	0.0017	3.5e-07	692368	52152256	51860059	15	51860059	15	51860059	*	S	1.67647	-5.17647
chr8:115262713:A:G	0.2353	A	G	0.5722	-0.0122	0.0103	36659	63137	0	0.6384	8	115262713	8	115262713	*	rs1401430	R	116274942	rs1401430	A	G	0.5704	0.0071	0.0018	5.4e-05	686986	116274942	115262713	8	115262713	8	115262713	*	R	-1.18447	3.94444
chr1:171604234:G:A	0.6744	A	G	0.1719	-0.0056	0.0134	36659	63137	17.5	0.2772	1	171604234	1	171604234	*	rs235892	R	171573374	rs235892	A	G	0.1596	-0.0097	0.0026	0.00014	531919	171573374	171604234	1	171604234	1	171604234	*	R	-0.41791	-3.73077
chr15:98741423:T:G	0.6618	T	G	0.6957	-0.0048	0.011	36659	63137	52.8	0.0198	15	98741423	15	98741423	*	rs8037467	K	99284652	rs8037467	T	G	0.6796	-0.0082	0.0019	1.4e-05	690933	99284652	98741423	15	98741423	15	98741423	*	K	-0.436364	-4.31579
chr7:115013985:C:T	0.7398	T	C	0.101	-0.0056	0.0168	36659	63137	0	0.8626	7	115013985	7	115013985	*	rs6961386	Y	114654039	rs6961386	T	C	0.1084	-0.0147	0.0027	8.3e-08	692198	114654039	115013985	7	115013985	7	115013985	*	Y	-0.333333	-5.44444
chr8:31718306:A:G	0.6089	A	G	0.7597	0.006	0.0118	36659	63137	0	0.449	8	31718306	8	31718306	*	rs10092347	R	31575822	rs10092347	A	G	0.7472	-0.0071	0.002	0.00037	686456	31575822	31718306	8	31718306	8	31718306	*	R	0.508475	-3.55
chr3:136106059:C:A	0.09206	A	C	0.2582	0.0195	0.0116	36659	63137	14.5	0.3063	3	136106059	3	136106059	*	rs6792630	M	135824901	rs6792630	A	C	0.2732	0.0157	0.0019	6e-16	687564	135824901	136106059	3	136106059	3	136106059	*	M	1.68103	8.26316
chr11:60260669:C:T	7.454e-16	T	C	0.5977	0.0833	0.0103	36659	63137	0	0.5129	11	60260669	11	60260669	*	rs7108663	Y	60028142	rs7108663	T	C	0.5931	0.0024	0.0018	0.17	692455	60028142	60260669	11	60260669	11	60260669	*	Y	8.08738	1.33333
chr1:65976342:T:C	0.1968	T	C	0.3693	0.0136	0.0105	36659	63137	0	0.6249	1	65976342	1	65976342	*	rs2503201	Y	66442025	rs2503201	T	C	0.3561	-0.0123	0.0019	2.5e-10	520888	66442025	65976342	1	65976342	1	65976342	*	Y	1.29524	-6.47368
chr1:168257859:G:T	0.04977	T	G	0.6451	0.0211	0.0108	36659	63137	0	0.8101	1	168257859	1	168257859	*	rs10800346	K	168227097	rs10800346	T	G	0.6624	0.0069	0.0019	0.00029	680675	168227097	168257859	1	168257859	1	168257859	*	K	1.9537	3.63158
chr5:107123449:A:C	0.2572	A	C	0.4319	-0.0116	0.0102	36659	63137	24.4	0.2116	5	107123449	5	107123449	*	rs4637535	M	106459150	rs4637535	A	C	0.4246	0.0079	0.0017	6.7e-06	690197	106459150	107123449	5	107123449	5	107123449	*	M	-1.13725	4.64706
chr3:158076486:C:A	0.0124	A	C	0.1493	-0.0356	0.0142	36659	63137	0	0.6531	3	158076486	3	158076486	*	rs11924696	M	157794275	rs11924696	A	C	0.1411	-0.0088	0.0025	0.00046	692342	157794275	158076486	3	158076486	3	158076486	*	M	-2.50704	-3.52
chr16:73064057:C:T	0.1704	T	C	0.7289	-0.0159	0.0116	36659	63137	1	0.4316	16	73064057	16	73064057	*	rs739414	B	73097956	rs739414	T	C	0.7296	-0.0079	0.002	0.0001	649700	73097956	73064057	16	73064057	16	73064057	*	B	-1.37069	-3.95
chr19:19262880:A:G	0.08018	A	G	0.6672	-0.0188	0.0107	36659	63137	0	0.4667	19	19262880	19	19262880	*	rs2074296	R	19373689	rs2074296	A	G	0.6636	0.0071	0.0018	0.00012	689387	19373689	19262880	19	19262880	19	19262880	*	R	-1.75701	3.94444
chr20:21087747:C:A	0.3333	A	C	0.1283	0.0146	0.0151	36659	63137	0	0.7887	20	21087747	20	21087747	*	rs6137252	M	21068388	rs6137252	A	C	0.1171	0.01	0.0027	0.0002	685615	21068388	21087747	20	21087747	20	21087747	*	M	0.966887	3.7037
chr6:100365312:G:A	0.4166	A	G	0.3477	-0.0088	0.0108	36659	63137	0	0.612	6	100365312	6	100365312	*	rs1506084	D	100813188	rs1506084	A	G	0.3582	0.008	0.0018	6.8e-06	686580	100813188	100365312	6	100365312	6	100365312	*	D	-0.814815	4.44444
chr7:157199767:A:G	0.9345	A	G	0.6506	-0.0009	0.0106	36659	63137	4.8	0.3976	7	157199767	7	157199767	*	rs2366214	R	156992461	rs2366214	A	G	0.6645	0.0068	0.0018	0.0002	692274	156992461	157199767	7	157199767	7	157199767	*	R	-0.0849057	3.77778
chr2:33167298:A:G	0.9225	A	G	0.4375	-0.001	0.0102	36659	63137	52.6	0.02055	2	33167298	2	33167298	*	rs17640469	R	33392365	rs17640469	A	G	0.4401	0.0082	0.0017	2.2e-06	688960	33392365	33167298	2	33167298	2	33167298	*	R	-0.0980392	4.82353
chr5:138301494:C:T	0.4559	T	C	0.176	0.0099	0.0133	36659	63137	0	0.5031	5	138301494	5	138301494	*	rs11744049	Y	137637183	rs11744049	T	C	0.1871	-0.0135	0.0022	7.7e-10	691034	137637183	138301494	5	138301494	5	138301494	*	Y	0.744361	-6.13636
chr3:17686551:G:A	0.3754	A	G	0.5306	0.009	0.0101	36659	63137	22.8	0.2259	3	17686551	3	17686551	*	rs4908958	R	17728043	rs4908958	A	G	0.5488	-0.0065	0.0017	0.00016	688420	17728043	17686551	3	17686551	3	17686551	*	R	0.891089	-3.82353
chr4:57531510:G:T	0.1598	T	G	0.172	0.0188	0.0133	36659	63137	53.2	0.01865	4	57531510	4	57531510	*	rs935068	K	58397676	rs935068	T	G	0.1759	0.0091	0.0023	6.1e-05	686033	58397676	57531510	4	57531510	4	57531510	*	K	1.41353	3.95652
chr8:75788830:A:G	0.3601	A	G	0.2726	-0.0105	0.0114	36659	63137	0	0.5609	8	75788830	8	75788830	*	rs2920926	R	76701065	rs2920926	A	G	0.2669	-0.0214	0.002	8.3e-28	683993	76701065	75788830	8	75788830	8	75788830	*	R	-0.921053	-10.7
chr7:72318131:C:A	0.8268	A	C	0.0962	0.0038	0.0171	36659	63137	2.2	0.421	7	72318131	7	72318131	*	rs6968408	V	71783116	rs6968408	A	C	0.09127	-0.0165	0.003	2.7e-08	679344	71783116	72318131	7	72318131	7	72318131	*	V	0.222222	-5.5
chr6:41052621:C:T	0.0007472	T	C	0.3297	-0.036	0.0107	36659	63137	33.6	0.1296	6	41052621	6	41052621	*	rs6940356	Y	41020360	rs6940356	T	C	0.3132	0.0096	0.0019	4.1e-07	636985	41020360	41052621	6	41052621	6	41052621	*	Y	-3.36449	5.05263
chr6:41052621:C:T	0.0007472	T	C	0.3297	-0.036	0.0107	36659	63137	33.6	0.1296	6	41052621	6	41052621	*	rs879375759	W	41020360	rs6940356	T	C	0.3132	0.0096	0.0019	4.1e-07	636985	41020360	41052621	6	41052621	6	41052621	*	W	-3.36449	5.05263
chr2:235914050:C:T	0.6274	T	C	0.7432	-0.0058	0.0119	36659	63137	0	0.6633	2	235914050	2	235914050	*	rs2317012	Y	236822694	rs2317012	T	C	0.7572	-0.0128	0.0021	4.9e-10	678161	236822694	235914050	2	235914050	2	235914050	*	Y	-0.487395	-6.09524
chr6:40889376:T:G	0.9157	T	G	0.4244	0.0011	0.0102	36659	63137	25.3	0.203	6	40889376	6	40889376	*	rs2183819	D	40857115	rs2183819	T	G	0.423	0.0077	0.0016	2e-06	795560	40857115	40889376	6	40889376	6	40889376	*	D	0.107843	4.8125
chr6:47652789:A:G	0.1289	A	G	0.3115	-0.0168	0.011	36659	63137	20.4	0.2493	6	47652789	6	47652789	*	rs753626	R	47620525	rs753626	A	G	0.3181	0.0069	0.0018	0.00018	692035	47620525	47652789	6	47652789	6	47652789	*	R	-1.52727	3.83333
chr17:80768636:C:T	0.4051	T	C	0.2509	0.0097	0.0116	36659	63137	0	0.5634	17	80768636	17	80768636	*	rs9890313	Y	78742436	rs9890313	T	C	0.2532	0.0126	0.002	3.2e-10	690473	78742436	80768636	17	80768636	17	80768636	*	Y	0.836207	6.3
chr7:70580575:G:C	0.9076	C	G	0.4044	-0.0012	0.0104	36659	63137	0	0.9742	7	70580575	7	70580575	*	rs17141778	B	70045561	rs17141778	C	G	0.4254	0.0125	0.0018	1.8e-12	692157	70045561	70580575	7	70580575	7	70580575	*	B	-0.115385	6.94444
chr3:84856348:T:C	0.5031	T	C	0.7301	0.0076	0.0114	36659	63137	55.7	0.01245	3	84856348	3	84856348	*	rs13085424	Y	84905499	rs13085424	T	C	0.7391	-0.0139	0.0019	8.2e-13	691995	84905499	84856348	3	84856348	3	84856348	*	Y	0.666667	-7.31579
chr16:56313560:T:G	0.2122	T	G	0.5218	-0.0127	0.0102	36659	63137	0	0.5765	16	56313560	16	56313560	*	rs2587888	K	56347472	rs2587888	T	G	0.4992	0.0081	0.0018	3.6e-06	674682	56347472	56313560	16	56313560	16	56313560	*	K	-1.2451	4.5
chr13:62159746:A:G	0.1318	A	G	0.8395	-0.0206	0.0137	36659	63137	32	0.1432	13	62159746	13	62159746	*	rs7339067	D	62733879	rs7339067	A	G	0.8471	-0.0094	0.0024	7.5e-05	692414	62733879	62159746	13	62159746	13	62159746	*	D	-1.50365	-3.91667
chr20:46907320:G:A	0.6858	A	G	0.3484	0.0043	0.0106	36659	63137	0	0.975	20	46907320	20	46907320	*	rs11700026	R	45535959	rs11700026	A	G	0.3575	0.0088	0.0018	1.7e-06	679453	45535959	46907320	20	46907320	20	46907320	*	R	0.40566	4.88889
chr4:28622023:T:G	0.5829	T	G	0.1598	0.0076	0.0139	36659	63137	52	0.02237	4	28622023	4	28622023	*	rs4367162	K	28623645	rs4367162	T	G	0.1549	0.0106	0.0024	7.3e-06	692268	28623645	28622023	4	28622023	4	28622023	*	K	0.546763	4.41667
chr2:155003916:A:T	0.365	A	T	0.723	0.0109	0.0121	36659	63137	49.9	0.02946	2	155003916	2	155003916	*	rs1482303	W	155860428	rs1482303	A	T	0.6841	-0.007	0.0019	0.00018	685019	155860428	155003916	2	155003916	2	155003916	*	W	0.900826	-3.68421
chr14:46464037:G:T	0.7816	T	G	0.3561	-0.0029	0.0105	36659	63137	0	0.8062	14	46464037	14	46464037	*	rs12433740	K	46933240	rs12433740	T	G	0.3581	-0.0086	0.0018	1.7e-06	687994	46933240	46464037	14	46464037	14	46464037	*	K	-0.27619	-4.77778
chr2:141710903:C:T	0.3964	T	C	0.0604	-0.018	0.0212	36659	63137	0	0.9641	2	141710903	2	141710903	*	rs17801458	Y	142468472	rs17801458	T	C	0.06104	-0.0158	0.0035	8.5e-06	691632	142468472	141710903	2	141710903	2	141710903	*	Y	-0.849057	-4.51429
chr10:75193267:G:C	0.4373	C	G	0.4108	0.0079	0.0102	36659	63137	50.9	0.02598	10	75193267	10	75193267	*	rs2657294	S	76953025	rs2657294	C	G	0.4111	0.0089	0.0018	4.3e-07	688624	76953025	75193267	10	75193267	10	75193267	*	S	0.77451	4.94444
chr2:158651819:A:G	0.1433	A	G	0.6985	-0.016	0.011	36659	63137	9.7	0.3519	2	158651819	2	158651819	*	rs3771667	R	159508331	rs3771667	A	G	0.7187	0.0094	0.0019	9e-07	692560	159508331	158651819	2	158651819	2	158651819	*	R	-1.45455	4.94737
chr5:133664992:G:A	0.9866	A	G	0.1258	-0.0003	0.0152	36659	63137	0	0.9206	5	133664992	5	133664992	*	rs13158421	R	133000683	rs13158421	A	G	0.129	0.0091	0.0025	0.00028	691732	133000683	133664992	5	133664992	5	133664992	*	R	-0.0197368	3.64
chr7:11928231:C:T	0.8153	T	C	0.7072	0.0026	0.0111	36659	63137	8.8	0.3602	7	11928231	7	11928231	*	rs10237821	Y	11967857	rs10237821	T	C	0.69	-0.0066	0.0019	0.00047	683730	11967857	11928231	7	11928231	7	11928231	*	Y	0.234234	-3.47368
chr6:46572717:G:A	0.03474	A	G	0.2005	0.0267	0.0126	36659	63137	0	0.897	6	46572717	6	46572717	*	rs9349368	R	46540454	rs9349368	A	G	0.1956	-0.0098	0.0022	5.5e-06	692469	46540454	46572717	6	46572717	6	46572717	*	R	2.11905	-4.45455
chr8:11764784:C:T	0.09062	T	C	0.4014	-0.0173	0.0102	36390	62462	23.6	0.2259	8	11764784	8	11764784	*	rs1004712	Y	11622293	rs1004712	T	C	0.4015	0.0089	0.0017	1.7e-07	779978	11622293	11764784	8	11764784	8	11764784	*	Y	-1.69608	5.23529
chr3:41220488:A:G	0.8802	A	G	0.4926	0.0015	0.0101	36659	63137	0	0.9562	3	41220488	3	41220488	*	rs1798802	R	41261979	rs1798802	A	G	0.5034	0.0094	0.0017	3.7e-08	692492	41261979	41220488	3	41220488	3	41220488	*	R	0.148515	5.52941
chr20:26172890:C:T	0.4124	T	C	0.3013	0.0091	0.0111	36659	63137	0	0.9952	20	26172890	20	26172890	*	rs2752931	Y	26153526	rs2752931	T	C	0.2706	0.0081	0.0019	1.9e-05	687043	26153526	26172890	20	26172890	20	26172890	*	Y	0.81982	4.26316
chr3:102434026:G:C	0.1361	C	G	0.1534	-0.0209	0.014	36659	63137	0	0.561	3	102434026	3	102434026	*	rs10511196	S	102152870	rs10511196	C	G	0.1574	-0.0104	0.0024	1.1e-05	691837	102152870	102434026	3	102434026	3	102434026	*	S	-1.49286	-4.33333
chr8:94342138:C:G	0.269	C	G	0.6341	0.0116	0.0105	36659	63137	0.4	0.4373	8	94342138	8	94342138	*	rs7831073	S	95354366	rs7831073	C	G	0.6532	0.0106	0.0018	3.7e-09	692007	95354366	94342138	8	94342138	8	94342138	*	S	1.10476	5.88889
chr20:52904899:G:T	0.4805	T	G	0.2655	0.0081	0.0115	36659	63137	0	0.8228	20	52904899	20	52904899	*	rs1923115	K	51521438	rs1923115	T	G	0.2767	0.0109	0.0019	1.3e-08	692358	51521438	52904899	20	52904899	20	52904899	*	K	0.704348	5.73684
chr3:56335481:G:T	2.45e-05	T	G	0.0733	0.082	0.0194	36659	63137	0	0.9132	3	56335481	3	56335481	*	rs1452213	K	56369509	rs1452213	T	G	0.08027	0.0138	0.0032	1.5e-05	673480	56369509	56335481	3	56335481	3	56335481	*	K	4.2268	4.3125
chr1:92647339:G:A	0.6344	A	G	0.894	-0.0078	0.0163	36659	63137	58.8	0.006972	1	92647339	1	92647339	*	rs7529630	R	93112896	rs7529630	A	G	0.8971	-0.0177	0.0028	5e-10	692182	93112896	92647339	1	92647339	1	92647339	*	R	-0.478528	-6.32143
chr13:111577113:G:A	0.3358	A	G	0.2958	0.0107	0.0111	36659	63137	20.9	0.2447	13	111577113	13	111577113	*	rs9560130	R	112229460	rs9560130	A	G	0.2951	-0.0097	0.0019	5.6e-07	679789	112229460	111577113	13	111577113	13	111577113	*	R	0.963964	-5.10526
chr12:28429860:A:G	0.1913	A	G	0.6997	-0.0143	0.011	36659	63137	0	0.4954	12	28429860	12	28429860	*	rs10843167	R	28582793	rs10843167	A	G	0.6887	-0.0077	0.0019	3.3e-05	688067	28582793	28429860	12	28429860	12	28429860	*	R	-1.3	-4.05263
chr6:160295329:T:G	0.2635	T	G	0.4582	-0.0113	0.0101	36659	63137	0	0.4596	6	160295329	6	160295329	*	rs415317	D	160716361	rs415317	T	G	0.4667	-0.0095	0.0016	4.2e-09	795410	160716361	160295329	6	160295329	6	160295329	*	D	-1.11881	-5.9375
chr6:159911681:G:A	0.3138	A	G	0.22	0.0123	0.0122	36659	63137	39.5	0.08541	6	159911681	6	159911681	*	rs10214855	R	160332713	rs10214855	A	G	0.2204	0.0076	0.0021	0.00025	691762	160332713	159911681	6	159911681	6	159911681	*	R	1.0082	3.61905
chr5:64152834:C:A	0.03013	A	C	0.3909	-0.0224	0.0103	36659	63137	0	0.9123	5	64152834	5	64152834	*	rs356559	M	63448661	rs356559	A	C	0.3918	-0.0083	0.0018	2.2e-06	691054	63448661	64152834	5	64152834	5	64152834	*	M	-2.17476	-4.61111
chr6:142382740:G:A	0.5003	A	G	0.3248	0.0073	0.0108	36659	63137	46.2	0.04592	6	142382740	6	142382740	*	rs4896582	R	142703877	rs4896582	A	G	0.3097	0.0075	0.0018	3.1e-05	793659	142703877	142382740	6	142382740	6	142382740	*	R	0.675926	4.16667
chr3:158084180:C:T	0.3476	T	C	0.3862	-0.0098	0.0104	36659	63137	0	0.9895	3	158084180	3	158084180	*	rs4679818	Y	157801969	rs4679818	T	C	0.3758	-0.0121	0.0018	1.1e-11	692399	157801969	158084180	3	158084180	3	158084180	*	Y	-0.942308	-6.72222
chr5:93063498:G:A	0.8239	A	G	0.2674	0.0025	0.0114	36659	63137	26.3	0.1936	5	93063498	5	93063498	*	rs1845838	R	92399204	rs1845838	A	G	0.2778	-0.0103	0.0019	7.9e-08	691315	92399204	93063498	5	93063498	5	93063498	*	R	0.219298	-5.42105
chr15:59669447:T:C	0.9269	T	C	0.4096	-0.001	0.0109	36659	63137	0	0.8922	15	59669447	15	59669447	*	rs2307273	B	59961646	rs2307273	T	C	0.3841	0.008	0.0018	6.9e-06	689612	59961646	59669447	15	59669447	15	59669447	*	B	-0.0917431	4.44444
chr11:43925029:G:C	0.05932	C	G	0.1927	0.0243	0.0129	36659	63137	32.8	0.1362	11	43925029	11	43925029	*	rs1973716	S	43946579	rs1973716	C	G	0.1948	0.0124	0.0022	1.3e-08	689122	43946579	43925029	11	43925029	11	43925029	*	S	1.88372	5.63636
chr6:25820996:C:T	0.9926	T	C	0.0798	0.0002	0.0188	36659	63137	17.9	0.2731	6	25820996	6	25820996	*	rs6939997	Y	25821224	rs6939997	T	C	0.08524	0.0139	0.0028	9.3e-07	692456	25821224	25820996	6	25820996	6	25820996	*	Y	0.0106383	4.96429
chr7:54299648:A:C	0.3692	A	C	0.3822	0.0093	0.0104	36659	63137	0	0.5151	7	54299648	7	54299648	*	rs4245561	M	54367341	rs4245561	A	C	0.372	0.0063	0.0018	0.0004	686267	54367341	54299648	7	54299648	7	54299648	*	M	0.894231	3.5
chr10:132255847:C:A	0.8134	A	C	0.3361	0.0025	0.0107	36659	63137	0	0.6481	10	132255847	10	132255847	*	rs12764265	M	134069351	rs12764265	A	C	0.3514	0.0068	0.0018	0.00018	688622	134069351	132255847	10	132255847	10	132255847	*	M	0.233645	3.77778
chr4:66597676:A:G	0.2379	A	G	0.804	0.0151	0.0128	36659	63137	41	0.07538	4	66597676	4	66597676	*	rs4447909	R	67463394	rs4447909	A	G	0.803	-0.0081	0.0022	0.00024	685048	67463394	66597676	4	66597676	4	66597676	*	R	1.17969	-3.68182
chr1:215109112:T:G	0.2306	T	G	0.2343	0.0146	0.0121	36659	63137	0	0.5992	1	215109112	1	215109112	*	rs11120495	K	215282455	rs11120495	T	G	0.2147	0.0074	0.0021	0.00047	692212	215282455	215109112	1	215109112	1	215109112	*	K	1.20661	3.52381
chr8:11030915:C:T	0.4838	T	C	0.2917	0.0078	0.0111	36390	62462	0	0.5321	8	11030915	8	11030915	*	rs6601550	Y	10888425	rs6601550	T	C	0.2889	-0.009	0.0018	1.2e-06	780148	10888425	11030915	8	11030915	8	11030915	*	Y	0.702703	-5
chr11:90302896:G:C	0.0394	C	G	0.6792	-0.0225	0.0109	36659	63137	0	0.6655	11	90302896	11	90302896	*	rs517567	V	90036064	rs517567	C	G	0.6839	0.0102	0.0019	5.3e-08	683658	90036064	90302896	11	90302896	11	90302896	*	V	-2.06422	5.36842
chr22:21628051:C:G	0.9515	C	G	0.5709	0.0007	0.0107	36659	63137	24	0.2149	22	21628051	22	21628051	*	rs861857	B	21982340	rs861857	C	G	0.568	-0.008	0.0017	3.4e-06	761231	21982340	21628051	22	21628051	22	21628051	*	B	0.0654206	-4.70588
chr6:154008718:A:G	0.8578	A	G	0.8134	0.0023	0.013	36659	63137	0	0.442	6	154008718	6	154008718	*	rs9383689	R	154329853	rs9383689	A	G	0.8328	0.0102	0.0023	1e-05	690335	154329853	154008718	6	154008718	6	154008718	*	R	0.176923	4.43478
chr9:71255044:C:T	0.9282	T	C	0.5415	0.0009	0.0101	36659	63137	0	0.8908	9	71255044	9	71255044	*	rs11142756	Y	73869960	rs11142756	T	C	0.5401	-0.0116	0.0017	1.7e-11	689716	73869960	71255044	9	71255044	9	71255044	*	Y	0.0891089	-6.82353
chr2:13235778:G:A	0.3316	A	G	0.2059	0.0121	0.0124	36659	63137	0.5	0.4361	2	13235778	2	13235778	*	rs7589402	R	13375903	rs7589402	A	G	0.203	-0.0078	0.0021	0.00021	692446	13375903	13235778	2	13235778	2	13235778	*	R	0.975806	-3.71429
chr15:66491272:G:A	0.2773	A	G	0.0776	-0.0204	0.0188	36659	63137	0	0.8415	15	66491272	15	66491272	*	rs8684	R	66783610	rs8684	A	G	0.07425	0.0174	0.0033	1.3e-07	692231	66783610	66491272	15	66491272	15	66491272	*	R	-1.08511	5.27273
chr6:51517599:T:C	0.6694	T	C	0.9013	0.0072	0.0168	36659	63137	0	0.5068	6	51517599	6	51517599	*	rs10498788	Y	51382397	rs10498788	T	C	0.90564	0.015	0.003	5.1e-07	691757	51382397	51517599	6	51517599	6	51517599	*	Y	0.428571	5
chr3:94509283:T:G	0.3257	T	G	0.5802	0.0101	0.0103	36659	63137	0	0.8596	3	94509283	3	94509283	*	rs9290277	B	94228127	rs9290277	T	G	0.5696	-0.0137	0.0017	1.6e-15	690484	94228127	94509283	3	94509283	3	94509283	*	B	0.980583	-8.05882
chr10:55701195:C:A	0.866	A	C	0.4927	-0.0017	0.0101	36659	63137	0	0.5888	10	55701195	10	55701195	*	rs7915937	H	57460955	rs7915937	A	C	0.4667	-0.0068	0.0017	7.6e-05	692473	57460955	55701195	10	55701195	10	55701195	*	H	-0.168317	-4
chr11:86485176:T:C	0.5357	T	C	0.4516	0.0063	0.0101	36659	63137	58.1	0.007889	11	86485176	11	86485176	*	rs12226269	Y	86196218	rs12226269	T	C	0.4647	-0.007	0.0017	4.4e-05	690231	86196218	86485176	11	86485176	11	86485176	*	Y	0.623762	-4.11765
chr2:235893228:A:G	0.6801	A	G	0.2511	0.0049	0.0119	36659	63137	0	0.7941	2	235893228	2	235893228	*	rs4663629	R	236801872	rs4663629	A	G	0.2384	0.0133	0.0021	1.1e-10	686571	236801872	235893228	2	235893228	2	235893228	*	R	0.411765	6.33333
chr6:70501609:A:G	0.338	A	G	0.6202	-0.01	0.0104	36659	63137	30.2	0.1584	6	70501609	6	70501609	*	rs9455133	R	71211312	rs9455133	A	G	0.639	-0.0065	0.0018	0.00027	690105	71211312	70501609	6	70501609	6	70501609	*	R	-0.961538	-3.61111
chr3:155635522:T:G	0.6584	T	G	0.6491	-0.0047	0.0105	36659	63137	42.8	0.06405	3	155635522	3	155635522	*	rs6779500	K	155353311	rs6779500	T	G	0.6539	0.0075	0.0018	2.6e-05	687999	155353311	155635522	3	155635522	3	155635522	*	K	-0.447619	4.16667
chr9:30938152:G:T	0.6904	T	G	0.2461	-0.0047	0.0117	36659	63137	0	0.7475	9	30938152	9	30938152	*	rs2375095	K	30938150	rs2375095	T	G	0.2423	0.0078	0.002	0.0001	692210	30938150	30938152	9	30938152	9	30938152	*	K	-0.401709	3.9
chr9:16603559:C:T	0.6929	T	C	0.9274	0.0087	0.0221	36659	63137	3.7	0.4079	9	16603559	9	16603559	*	rs7032772	Y	16603557	rs7032772	T	C	0.94253	0.015	0.0039	0.00011	691598	16603557	16603559	9	16603559	9	16603559	*	Y	0.393665	3.84615
chr11:117125629:G:A	0.3194	A	G	0.0572	-0.0216	0.0217	36659	63137	0	0.4756	11	117125629	11	117125629	*	rs17120344	R	116996345	rs17120344	A	G	0.05923	0.0224	0.0037	1.5e-09	691321	116996345	117125629	11	117125629	11	117125629	*	R	-0.995392	6.05405
chr6:33803896:T:A	0.7475	A	T	0.2325	-0.0038	0.0119	36659	63137	0	0.8689	6	33803896	6	33803896	*	rs2281819	W	33771673	rs2281819	A	T	0.2302	-0.016	0.002	5.1e-15	687785	33771673	33803896	6	33803896	6	33803896	*	W	-0.319328	-8
chr2:181878519:G:T	0.7657	T	G	0.8783	0.0047	0.0159	36659	63137	0	0.8073	2	181878519	2	181878519	*	rs7592216	K	182743246	rs7592216	T	G	0.8727	-0.0127	0.0026	1.2e-06	663553	182743246	181878519	2	181878519	2	181878519	*	K	0.295597	-4.88462
chr3:84370522:A:G	0.3034	A	G	0.7366	-0.0118	0.0114	36659	63137	14.6	0.3052	3	84370522	3	84370522	*	rs4856505	R	84419673	rs4856505	A	G	0.7409	0.0086	0.002	1.3e-05	690125	84419673	84370522	3	84370522	3	84370522	*	R	-1.03509	4.3
chr3:157360046:A:T	0.3383	A	T	0.726	0.0109	0.0113	36659	63137	0	0.8093	3	157360046	3	157360046	*	rs10804778	W	157077835	rs10804778	A	T	0.743	-0.0095	0.002	1.5e-06	692139	157077835	157360046	3	157360046	3	157360046	*	W	0.964602	-4.75
chr6:107709138:A:G	0.1738	A	G	0.2581	0.0159	0.0117	36659	63137	0	0.5025	6	107709138	6	107709138	*	rs1623884	R	108030342	rs1623884	A	G	0.2482	0.0091	0.0019	1.3e-06	792663	108030342	107709138	6	107709138	6	107709138	*	R	1.35897	4.78947
chr2:59084776:G:T	0.8485	T	G	0.7073	-0.0021	0.0112	36659	63137	19.5	0.2579	2	59084776	2	59084776	*	rs763712	K	59311911	rs763712	T	G	0.7188	-0.0202	0.0019	5.7e-27	689507	59311911	59084776	2	59084776	2	59084776	*	K	-0.1875	-10.6316
chr15:94735421:T:C	0.4969	T	C	0.4999	0.007	0.0103	36659	63137	28.5	0.1733	15	94735421	15	94735421	*	rs7403022	Y	95278650	rs7403022	T	C	0.498	0.0127	0.0017	2e-13	686134	95278650	94735421	15	94735421	15	94735421	*	Y	0.679612	7.47059
chr1:92728795:C:A	0.7724	A	C	0.8915	-0.0047	0.0163	36659	63137	56.8	0.01029	1	92728795	1	92728795	*	rs2391196	M	93194352	rs2391196	A	C	0.8972	-0.0175	0.0028	8.2e-10	692372	93194352	92728795	1	92728795	1	92728795	*	M	-0.288344	-6.25
chr2:33217482:G:A	0.9017	A	G	0.5672	0.0013	0.0102	36659	63137	54.5	0.01529	2	33217482	2	33217482	*	rs2290449	R	33442549	rs2290449	A	G	0.5545	-0.0065	0.0017	0.00018	678321	33442549	33217482	2	33217482	2	33217482	*	R	0.127451	-3.82353
chr18:6919629:T:C	0.5327	T	C	0.8517	0.009	0.0144	36659	63137	0	0.9838	18	6919629	18	6919629	*	rs2847197	Y	6919628	rs2847197	T	C	0.8469	-0.0111	0.0025	6.2e-06	684721	6919628	6919629	18	6919629	18	6919629	*	Y	0.625	-4.44
chr6:28407125:A:G	0.2728	A	G	0.752	-0.0128	0.0117	36659	63137	0	0.4922	6	28407125	6	28407125	*	rs6905380	R	28374902	rs6905380	A	G	0.7575	-0.0079	0.0019	5.3e-05	692426	28374902	28407125	6	28407125	6	28407125	*	R	-1.09402	-4.15789
chr15:67553342:C:T	0.8948	T	C	0.0918	0.0023	0.0174	36659	63137	0	0.8224	15	67553342	15	67553342	*	rs7167280	Y	67845680	rs7167280	T	C	0.09045	0.0117	0.003	0.00012	686530	67845680	67553342	15	67553342	15	67553342	*	Y	0.132184	3.9
chr4:29800545:T:C	0.9971	T	C	0.8544	-0.0001	0.0143	36659	63137	13.9	0.3114	4	29800545	4	29800545	*	rs16882325	Y	29802167	rs16882325	T	C	0.859	-0.0098	0.0026	0.00012	692190	29802167	29800545	4	29800545	4	29800545	*	Y	-0.00699301	-3.76923
chr5:93175910:C:A	0.02396	A	C	0.2722	-0.0258	0.0114	36659	63137	34	0.1264	5	93175910	5	93175910	*	rs4551050	M	92511616	rs4551050	A	C	0.2826	-0.0128	0.0019	2e-11	692345	92511616	93175910	5	93175910	5	93175910	*	M	-2.26316	-6.73684
chr6:100446303:A:G	0.4825	A	G	0.7473	-0.0081	0.0116	36659	63137	29.9	0.1617	6	100446303	6	100446303	*	rs3798490	R	100894179	rs3798490	A	G	0.7349	0.01	0.0019	2.6e-07	692598	100894179	100446303	6	100446303	6	100446303	*	R	-0.698276	5.26316
chr12:39581900:T:C	0.4523	T	C	0.9272	-0.0146	0.0194	36659	63137	1.6	0.4261	12	39581900	12	39581900	*	rs4595585	Y	39975702	rs4595585	T	C	0.92394	0.012	0.0031	9.4e-05	794412	39975702	39581900	12	39581900	12	39581900	*	Y	-0.752577	3.87097
chr1:204855527:G:T	0.01106	T	G	0.0767	0.0482	0.019	36659	63137	0	0.8602	1	204855527	1	204855527	*	rs11240294	K	204824655	rs11240294	T	G	0.07829	0.0131	0.0032	4.9e-05	691986	204824655	204855527	1	204855527	1	204855527	*	K	2.53684	4.09375
chr4:38383566:A:T	0.4483	A	T	0.4707	0.0077	0.0101	36659	63137	0	0.6305	4	38383566	4	38383566	*	rs10006384	W	38385187	rs10006384	A	T	0.4597	0.0066	0.0018	0.00015	689413	38385187	38383566	4	38383566	4	38383566	*	W	0.762376	3.66667
chr2:62671513:G:A	0.4242	A	G	0.7799	0.0098	0.0123	36659	63137	15.4	0.297	2	62671513	2	62671513	*	rs1386400	R	62898648	rs1386400	A	G	0.793	0.0091	0.0021	2.4e-05	687466	62898648	62671513	2	62671513	2	62671513	*	R	0.796748	4.33333
chr6:41820002:C:A	0.7738	A	C	0.7572	0.0034	0.0118	36659	63137	0	0.6454	6	41820002	6	41820002	*	rs9394833	M	41787740	rs9394833	A	C	0.7621	0.0074	0.002	0.00023	691799	41787740	41820002	6	41820002	6	41820002	*	M	0.288136	3.7
chr2:54159658:G:A	0.919	A	G	0.0377	-0.0027	0.0267	36659	63137	17.9	0.2734	2	54159658	2	54159658	*	rs7567614	R	54386795	rs7567614	A	G	0.03221	-0.0214	0.005	1.8e-05	687956	54386795	54159658	2	54159658	2	54159658	*	R	-0.101124	-4.28
chr4:67242514:G:C	0.1803	C	G	0.4022	0.0138	0.0103	36659	63137	45.8	0.04779	4	67242514	4	67242514	*	rs4460058	S	68108232	rs4460058	C	G	0.3932	0.0088	0.0018	8.3e-07	689084	68108232	67242514	4	67242514	4	67242514	*	S	1.33981	4.88889
chr3:76402176:T:G	0.4229	T	G	0.8368	-0.011	0.0137	36659	63137	0	0.7815	3	76402176	3	76402176	*	rs6804382	K	76451327	rs6804382	T	G	0.8373	0.0083	0.0023	0.00038	692300	76451327	76402176	3	76402176	3	76402176	*	K	-0.80292	3.6087
chr8:53229594:G:A	0.928	A	G	0.0434	0.0022	0.0248	36659	63137	32.9	0.1353	8	53229594	8	53229594	*	rs16918875	R	54142154	rs16918875	A	G	0.04707	0.0158	0.0039	5.9e-05	690177	54142154	53229594	8	53229594	8	53229594	*	R	0.0887097	4.05128
chr13:55377716:A:C	0.3057	A	C	0.2008	-0.0129	0.0126	36659	63137	4.1	0.4038	13	55377716	13	55377716	*	rs4885824	M	55951851	rs4885824	A	C	0.2027	-0.0087	0.0022	5.8e-05	688401	55951851	55377716	13	55377716	13	55377716	*	M	-1.02381	-3.95455
chr3:174017315:T:C	0.5057	T	C	0.805	-0.0084	0.0127	36659	63137	7.2	0.3752	3	174017315	3	174017315	*	rs16832668	Y	173735105	rs16832668	T	C	0.8023	0.0087	0.0022	6.3e-05	680236	173735105	174017315	3	174017315	3	174017315	*	Y	-0.661417	3.95455
chr5:101868951:C:T	0.2207	T	C	0.3186	-0.0133	0.0109	36659	63137	55.1	0.01385	5	101868951	5	101868951	*	rs12055139	Y	101204655	rs12055139	T	C	0.3345	0.0096	0.0018	1.4e-07	692168	101204655	101868951	5	101868951	5	101868951	*	Y	-1.22018	5.33333
chr11:34024624:C:T	0.4782	T	C	0.0987	0.0121	0.0171	36659	63137	0	0.6104	11	34024624	11	34024624	*	rs12416789	Y	34046171	rs12416789	T	C	0.1031	-0.0117	0.0029	4.3e-05	692420	34046171	34024624	11	34024624	11	34024624	*	Y	0.707602	-4.03448
chr6:40146996:C:T	0.1663	T	C	0.6492	-0.0148	0.0107	36659	63137	24.1	0.2139	6	40146996	6	40146996	*	rs7759622	Y	40114735	rs7759622	T	C	0.6566	0.0087	0.0019	3.6e-06	634304	40114735	40146996	6	40146996	6	40146996	*	Y	-1.38318	4.57895
chr9:11075336:T:A	0.7441	A	T	0.36	-0.0034	0.0105	36659	63137	8.2	0.3655	9	11075336	9	11075336	*	rs7873831	W	11075336	rs7873831	A	T	0.3637	0.0072	0.0018	6.5e-05	688734	11075336	11075336	9	11075336	9	11075336	*	W	-0.32381	4
chr3:24773643:A:G	0.9026	A	G	0.6735	-0.0013	0.0108	36659	63137	0	0.7387	3	24773643	3	24773643	*	rs4261819	R	24815134	rs4261819	A	G	0.6822	0.0067	0.0019	0.0003	684582	24815134	24773643	3	24773643	3	24773643	*	R	-0.12037	3.52632
chr3:181131831:G:A	0.5477	A	G	0.2072	-0.0075	0.0124	36659	63137	0	0.8748	3	181131831	3	181131831	*	rs13077245	R	180849619	rs13077245	A	G	0.199	0.0123	0.0022	1.2e-08	692086	180849619	181131831	3	181131831	3	181131831	*	R	-0.604839	5.59091
chr2:44338888:G:A	0.3753	A	G	0.6826	-0.0096	0.0109	36659	63137	0	0.7224	2	44338888	2	44338888	*	rs6721675	D	44566027	rs6721675	A	G	0.6848	0.0092	0.0019	6.9e-07	689861	44566027	44338888	2	44338888	2	44338888	*	D	-0.880734	4.84211
chr7:3436869:C:G	0.4812	C	G	0.5514	0.0071	0.0101	36659	63137	0	0.7086	7	3436869	7	3436869	*	rs10266047	S	3476501	rs10266047	C	G	0.5492	-0.0061	0.0017	0.00039	689578	3476501	3436869	7	3436869	7	3436869	*	S	0.70297	-3.58824
chr18:60202357:C:T	0.3843	T	C	0.076	-0.0166	0.019	36659	63137	13.9	0.3113	18	60202357	18	60202357	*	rs9947301	Y	57869590	rs9947301	T	C	0.07297	-0.0315	0.0031	1e-23	767609	57869590	60202357	18	60202357	18	60202357	*	Y	-0.873684	-10.1613
chr13:53397693:C:T	0.1625	T	C	0.6095	0.0147	0.0105	36659	63137	0	0.5439	13	53397693	13	53397693	*	rs9536410	Y	53971828	rs9536410	T	C	0.6155	-0.0096	0.0018	6.9e-08	684805	53971828	53397693	13	53397693	13	53397693	*	Y	1.4	-5.33333
chr4:172234329:A:G	0.7285	A	G	0.5925	-0.0036	0.0104	36659	63137	35	0.1184	4	172234329	4	172234329	*	rs961474	R	173155480	rs961474	A	G	0.5862	0.0077	0.0018	1.2e-05	681002	173155480	172234329	4	172234329	4	172234329	*	R	-0.346154	4.27778
chr7:106004855:G:A	0.7243	A	G	0.2542	-0.0042	0.0118	36659	63137	0	0.5756	7	106004855	7	106004855	*	rs10953488	R	105645301	rs10953488	A	G	0.2516	0.0071	0.002	0.00048	687569	105645301	106004855	7	106004855	7	106004855	*	R	-0.355932	3.55
chr1:95938906:C:T	0.823	T	C	0.2595	-0.0026	0.0115	36659	63137	0	0.7283	1	95938906	1	95938906	*	rs10159026	Y	96404462	rs10159026	T	C	0.255	-0.0137	0.002	4e-12	691390	96404462	95938906	1	95938906	1	95938906	*	Y	-0.226087	-6.85
chr3:168540755:G:A	0.7967	A	G	0.3703	-0.0027	0.0107	36659	63137	44.7	0.05374	3	168540755	3	168540755	*	rs7609869	R	168258543	rs7609869	A	G	0.3715	0.0084	0.002	2.6e-05	625730	168258543	168540755	3	168540755	3	168540755	*	R	-0.252336	4.2
chr11:64242613:A:G	0.4202	A	G	0.8089	-0.0104	0.0129	36659	63137	12	0.3299	11	64242613	11	64242613	*	rs2070765	D	64010085	rs2070765	A	G	0.8244	0.0134	0.0022	2.4e-09	691766	64010085	64242613	11	64242613	11	64242613	*	D	-0.806202	6.09091
chr11:92830341:G:A	0.9576	A	G	0.8495	0.0008	0.0145	36659	63137	4.6	0.3989	11	92830341	11	92830341	*	rs7924818	R	92563507	rs7924818	A	G	0.857	0.012	0.0025	1.6e-06	684611	92563507	92830341	11	92830341	11	92830341	*	R	0.0551724	4.8
chr1:109703414:G:C	0.4019	C	G	0.4059	0.0087	0.0104	36659	63137	43.2	0.06209	1	109703414	1	109703414	*	rs11101985	V	110246036	rs11101985	C	G	0.4193	-0.0083	0.0018	5.7e-06	670712	110246036	109703414	1	109703414	1	109703414	*	V	0.836538	-4.61111
chr3:94530747:G:C	0.2955	C	G	0.4214	-0.0108	0.0103	36659	63137	0	0.8492	3	94530747	3	94530747	*	rs1352472	V	94249591	rs1352472	C	G	0.4317	0.0137	0.0017	2.3e-15	684647	94249591	94530747	3	94530747	3	94530747	*	V	-1.04854	8.05882
chr15:52850973:G:T	0.6267	T	G	0.0669	-0.0098	0.0202	36659	63137	0	0.663	15	52850973	15	52850973	*	rs16965225	K	53143170	rs16965225	T	G	0.06741	0.0216	0.0034	1.7e-10	778398	53143170	52850973	15	52850973	15	52850973	*	K	-0.485149	6.35294
chr21:40059947:T:C	0.924	T	C	0.5511	-0.001	0.0102	36659	63137	34.2	0.1247	21	40059947	21	40059947	*	rs2249498	Y	41431874	rs2249498	T	C	0.5478	-0.0107	0.0017	7.9e-10	685311	41431874	40059947	21	40059947	21	40059947	*	Y	-0.0980392	-6.29412
chr6:42490638:T:C	0.4113	T	C	0.2875	-0.0098	0.012	36659	63137	21.5	0.2386	6	42490638	6	42490638	*	rs6906363	Y	42458376	rs6906363	T	C	0.2729	0.0072	0.0019	0.00021	691904	42458376	42490638	6	42490638	6	42490638	*	Y	-0.816667	3.78947
chr6:33721757:A:G	0.1297	A	G	0.2708	0.0172	0.0113	36659	63137	0	0.7112	6	33721757	6	33721757	*	rs2967	R	33689534	rs2967	A	G	0.2882	0.0086	0.0019	5.1e-06	687133	33689534	33721757	6	33721757	6	33721757	*	R	1.52212	4.52632
chr17:57258841:C:G	0.7831	C	G	0.7518	0.0032	0.0117	36659	63137	0	0.7504	17	57258841	17	57258841	*	rs8071058	S	55336202	rs8071058	C	G	0.7564	-0.0096	0.002	2e-06	691318	55336202	57258841	17	57258841	17	57258841	*	S	0.273504	-4.8
chr10:22558964:A:G	0.5813	A	G	0.3814	-0.0057	0.0104	36659	63137	0	0.6352	10	22558964	10	22558964	*	rs7081744	R	22847893	rs7081744	A	G	0.3984	0.0074	0.0018	2.6e-05	684362	22847893	22558964	10	22558964	10	22558964	*	R	-0.548077	4.11111
chr17:80620869:T:C	0.7374	T	C	0.7612	0.004	0.0118	36659	63137	13.9	0.312	17	80620869	17	80620869	*	rs12946049	Y	78594669	rs12946049	T	C	0.759	0.0145	0.002	6.4e-13	691190	78594669	80620869	17	80620869	17	80620869	*	Y	0.338983	7.25
chr10:89621474:G:A	0.2272	A	G	0.1546	0.017	0.014	36659	63137	0	0.5498	10	89621474	10	89621474	*	rs11185809	R	91381231	rs11185809	A	G	0.1665	0.0084	0.0022	0.00016	792165	91381231	89621474	10	89621474	10	89621474	*	R	1.21429	3.81818
chr8:134549014:C:T	0.4481	T	C	0.0997	-0.0128	0.0169	36659	63137	0	0.783	8	134549014	8	134549014	*	rs13272130	Y	135561257	rs13272130	T	C	0.0953	0.011	0.0031	0.00033	679642	135561257	134549014	8	134549014	8	134549014	*	Y	-0.757396	3.54839
chr9:99977164:C:G	0.6351	C	G	0.4614	-0.0048	0.0102	36659	63137	5.7	0.3895	9	99977164	9	99977164	*	rs2791336	S	102739446	rs2791336	C	G	0.4503	0.0107	0.0017	7.1e-10	688123	102739446	99977164	9	99977164	9	99977164	*	S	-0.470588	6.29412
chr14:93635928:G:A	0.2472	A	G	0.4873	-0.0119	0.0103	36390	62462	33.1	0.143	14	93635928	14	93635928	*	rs2148562	R	94102274	rs2148562	A	G	0.482	0.0109	0.0017	3.2e-10	689453	94102274	93635928	14	93635928	14	93635928	*	R	-1.15534	6.41176
chr4:129905981:T:G	0.6852	T	G	0.3328	0.0043	0.0107	36659	63137	18	0.2725	4	129905981	4	129905981	*	rs2968959	K	130827136	rs2968959	T	G	0.3248	0.012	0.0018	5.7e-11	692056	130827136	129905981	4	129905981	4	129905981	*	K	0.401869	6.66667
chr18:29792259:T:C	0.7251	T	C	0.6287	0.0037	0.0106	36659	63137	15	0.3009	18	29792259	18	29792259	*	rs11083368	Y	27372224	rs11083368	T	C	0.6424	-0.0065	0.0018	0.00034	684990	27372224	29792259	18	29792259	18	29792259	*	Y	0.349057	-3.61111
chr3:80358750:A:T	0.3428	A	T	0.5837	0.0097	0.0102	36659	63137	0.9	0.4329	3	80358750	3	80358750	*	rs17386402	H	80407900	rs17386402	A	T	0.5989	-0.0092	0.0018	2e-07	687006	80407900	80358750	3	80358750	3	80358750	*	H	0.95098	-5.11111
chr6:29677341:G:C	0.01786	C	G	0.21	0.0292	0.0123	36659	63137	32.4	0.1401	6	29677341	6	29677341	*	rs2747421	S	29645118	rs2747421	C	G	0.2308	0.0073	0.002	0.00032	692588	29645118	29677341	6	29677341	6	29677341	*	S	2.37398	3.65
chr19:29859232:G:A	0.906	A	G	0.5687	0.0012	0.0103	36659	63137	6.6	0.3811	19	29859232	19	29859232	*	rs8113773	R	30350139	rs8113773	A	G	0.5635	-0.0087	0.0018	8.1e-07	675806	30350139	29859232	19	29859232	19	29859232	*	R	0.116505	-4.83333
chr1:210142814:G:C	0.3989	C	G	0.5044	-0.0085	0.0101	36659	63137	14.1	0.3097	1	210142814	1	210142814	*	rs4844951	S	210316159	rs4844951	C	G	0.5037	0.0062	0.0017	0.00028	689009	210316159	210142814	1	210142814	1	210142814	*	S	-0.841584	3.64706
chr6:63176380:G:A	0.4547	A	G	0.4032	-0.0077	0.0103	36659	63137	0	0.7042	6	63176380	6	63176380	*	rs3911628	R	63886285	rs3911628	A	G	0.4169	-0.0082	0.0017	2.3e-06	691639	63886285	63176380	6	63176380	6	63176380	*	R	-0.747573	-4.82353
chr18:65698451:T:C	0.9738	T	C	0.8624	0.0005	0.0146	36659	63137	0	0.9537	18	65698451	18	65698451	*	rs1942269	Y	63365687	rs1942269	T	C	0.8723	-0.0155	0.0027	5.8e-09	691901	63365687	65698451	18	65698451	18	65698451	*	Y	0.0342466	-5.74074
chr2:53865847:C:T	0.4532	T	C	0.4716	-0.0076	0.0101	36659	63137	21.4	0.2397	2	53865847	2	53865847	*	rs805379	Y	54092984	rs805379	T	C	0.4805	-0.0071	0.0017	3.2e-05	687582	54092984	53865847	2	53865847	2	53865847	*	Y	-0.752475	-4.17647
chr3:85543600:T:A	0.468	A	T	0.6282	-0.0076	0.0104	36659	63137	0	0.6169	3	85543600	3	85543600	*	rs6790090	W	85592750	rs6790090	A	T	0.6273	-0.0144	0.0018	3.8e-16	692600	85592750	85543600	3	85543600	3	85543600	*	W	-0.730769	-8
chr8:14501501:T:C	0.586	T	C	0.7439	-0.0063	0.0115	36659	63137	20.3	0.2498	8	14501501	8	14501501	*	rs1531421	Y	14359010	rs1531421	T	C	0.744	-0.0129	0.002	6.2e-11	685170	14359010	14501501	8	14501501	8	14501501	*	Y	-0.547826	-6.45
chr4:146138816:C:T	0.392	T	C	0.3072	-0.0094	0.011	36659	63137	0	0.8044	4	146138816	4	146138816	*	rs17756234	Y	147059968	rs17756234	T	C	0.3104	0.0071	0.0019	0.00013	689024	147059968	146138816	4	146138816	4	146138816	*	Y	-0.854545	3.73684
chr11:18349192:C:A	0.1087	A	C	0.6767	0.0174	0.0109	36659	63137	21.6	0.2374	11	18349192	11	18349192	*	rs4150641	M	18370739	rs4150641	A	C	0.6854	0.0072	0.0019	0.00017	691493	18370739	18349192	11	18349192	11	18349192	*	M	1.59633	3.78947
chr2:210705115:A:T	0.7025	A	T	0.7345	0.0044	0.0114	36659	63137	0	0.5465	2	210705115	2	210705115	*	rs7586579	W	211569839	rs7586579	A	T	0.7245	0.0095	0.0019	8.3e-07	689771	211569839	210705115	2	210705115	2	210705115	*	W	0.385965	5
chr3:51313625:A:G	0.06378	A	G	0.1338	0.0278	0.015	36659	63137	0	0.9629	3	51313625	3	51313625	*	rs7649069	R	51351056	rs7649069	A	G	0.1352	-0.0162	0.0026	3.8e-10	690986	51351056	51313625	3	51313625	3	51313625	*	R	1.85333	-6.23077
chr11:47293723:T:A	0.2293	A	T	0.2941	-0.0134	0.0111	36659	63137	0	0.6358	11	47293723	11	47293723	*	rs7124955	W	47315274	rs7124955	A	T	0.3131	-0.0104	0.0017	2.3e-09	795226	47315274	47293723	11	47293723	11	47293723	*	W	-1.20721	-6.11765
chr16:20067891:T:C	0.9142	T	C	0.6488	0.0012	0.0107	36659	63137	0	0.4934	16	20067891	16	20067891	*	rs12935462	Y	20079213	rs12935462	T	C	0.6244	-0.0071	0.0018	6.7e-05	683799	20079213	20067891	16	20067891	16	20067891	*	Y	0.11215	-3.94444
chr1:209644636:T:G	0.99	T	G	0.8629	-0.0002	0.0147	36659	63137	0	0.9428	1	209644636	1	209644636	*	rs2236896	K	209817981	rs2236896	T	G	0.8617	-0.0088	0.0025	0.00044	692076	209817981	209644636	1	209644636	1	209644636	*	K	-0.0136054	-3.52
chr3:173458963:A:G	0.5695	A	G	0.8337	-0.0078	0.0136	36659	63137	0	0.4672	3	173458963	3	173458963	*	rs16826691	R	173176753	rs16826691	A	G	0.8312	-0.0103	0.0023	1.1e-05	691404	173176753	173458963	3	173458963	3	173458963	*	R	-0.573529	-4.47826
chr1:177785636:C:A	0.9509	A	C	0.2653	-0.0007	0.0115	36659	63137	12.5	0.3247	1	177785636	1	177785636	*	rs4652266	M	177754771	rs4652266	A	C	0.2444	-0.0114	0.002	1.1e-08	689752	177754771	177785636	1	177785636	1	177785636	*	M	-0.0608696	-5.7
chr4:2085322:T:G	0.1999	T	G	0.1202	-0.0212	0.0165	36659	63137	33	0.1351	4	2085322	4	2085322	*	rs3135159	K	2087049	rs3135159	T	G	0.09208	-0.011	0.0031	0.00043	692115	2087049	2085322	4	2085322	4	2085322	*	K	-1.28485	-3.54839
chr9:28820809:A:G	0.02152	A	G	0.9264	0.0446	0.0194	36659	63137	46	0.04684	9	28820809	9	28820809	*	rs969715	V	28820807	rs969715	A	G	0.92733	0.0132	0.0031	2.1e-05	795384	28820807	28820809	9	28820809	9	28820809	*	V	2.29897	4.25806
chr6:119848965:T:C	0.2894	T	C	0.7493	-0.0123	0.0116	36659	63137	33.3	0.1326	6	119848965	6	119848965	*	rs12527104	Y	120170111	rs12527104	T	C	0.7617	0.0136	0.002	1.8e-11	690587	120170111	119848965	6	119848965	6	119848965	*	Y	-1.06034	6.8
chr4:27796351:T:A	0.8509	A	T	0.4901	0.0019	0.0101	36659	63137	0	0.8625	4	27796351	4	27796351	*	rs13150860	W	27797973	rs13150860	A	T	0.4896	-0.0078	0.0017	6.3e-06	688240	27797973	27796351	4	27796351	4	27796351	*	W	0.188119	-4.58824
chr18:33091711:C:T	0.446	T	C	0.078	0.0144	0.0189	36659	63137	0	0.9387	18	33091711	18	33091711	*	rs271471	H	30671675	rs271471	T	C	0.068	-0.0141	0.0034	3.4e-05	689207	30671675	33091711	18	33091711	18	33091711	*	H	0.761905	-4.14706
chr1:112273671:C:T	0.9548	T	C	0.6864	0.0006	0.0112	36659	63137	38.1	0.09517	1	112273671	1	112273671	*	rs4839233	Y	112816293	rs4839233	T	C	0.6915	-0.0081	0.0019	1.6e-05	689780	112816293	112273671	1	112273671	1	112273671	*	Y	0.0535714	-4.26316
chr5:81508599:C:G	0.465	C	G	0.6727	0.0079	0.0108	36659	63137	12.5	0.3248	5	81508599	5	81508599	*	rs7733938	V	80804418	rs7733938	C	G	0.6649	0.012	0.0018	6.6e-11	687617	80804418	81508599	5	81508599	5	81508599	*	V	0.731481	6.66667
chr8:8364676:T:G	0.696	T	G	0.8618	0.0058	0.0148	36390	62462	0	0.8763	8	8364676	8	8364676	*	rs11996133	K	8222192	rs11996133	T	G	0.8676	-0.0096	0.0026	0.00016	692277	8222192	8364676	8	8364676	8	8364676	*	K	0.391892	-3.69231
chr9:11368964:T:C	0.1819	T	C	0.7456	0.0155	0.0116	36659	63137	18.1	0.2713	9	11368964	9	11368964	*	rs10959746	H	11368964	rs10959746	T	C	0.7589	-0.0096	0.002	2.2e-06	686530	11368964	11368964	9	11368964	9	11368964	*	H	1.33621	-4.8
chr3:18661987:T:C	0.8505	T	C	0.4165	-0.0019	0.0102	36659	63137	0	0.8539	3	18661987	3	18661987	*	rs6794713	Y	18703479	rs6794713	T	C	0.3866	-0.0072	0.0018	4.6e-05	690416	18703479	18661987	3	18661987	3	18661987	*	Y	-0.186275	-4
chr10:27135279:C:T	0.5527	T	C	0.172	0.0079	0.0134	36659	63137	3.8	0.4068	10	27135279	10	27135279	*	rs3780922	Y	27424208	rs3780922	T	C	0.1687	0.0125	0.0023	3.5e-08	689123	27424208	27135279	10	27135279	10	27135279	*	Y	0.589552	5.43478
chr15:43300230:T:G	0.8904	T	G	0.8637	0.002	0.0148	36659	63137	0	0.6692	15	43300230	15	43300230	*	rs825739	K	43592428	rs825739	T	G	0.8784	0.0119	0.0026	5.5e-06	691969	43592428	43300230	15	43300230	15	43300230	*	K	0.135135	4.57692
chr9:19932971:G:C	0.4496	C	G	0.4898	0.0077	0.0102	36659	63137	0	0.8167	9	19932971	9	19932971	*	rs2105396	S	19932969	rs2105396	C	G	0.4767	0.0068	0.0017	8.9e-05	686470	19932969	19932971	9	19932971	9	19932971	*	S	0.754902	4
chr9:37256672:G:A	0.521	A	G	0.5249	-0.0065	0.0101	36659	63137	3.4	0.4105	9	37256672	9	37256672	*	rs4593644	R	37256669	rs4593644	A	G	0.5251	-0.0114	0.0017	3.4e-11	689237	37256669	37256672	9	37256672	9	37256672	*	R	-0.643564	-6.70588
chr1:109401456:T:C	0.9513	T	C	0.2818	0.0007	0.0113	36659	63137	0	0.9643	1	109401456	1	109401456	*	rs7518013	Y	109944078	rs7518013	T	C	0.2884	0.0102	0.0018	1.8e-08	772399	109944078	109401456	1	109401456	1	109401456	*	Y	0.0619469	5.66667
chr2:204572854:G:A	0.9774	A	G	0.7742	0.0003	0.0123	36659	63137	37.5	0.09942	2	204572854	2	204572854	*	rs11680708	R	205437577	rs11680708	A	G	0.7746	-0.0087	0.0021	2.4e-05	690906	205437577	204572854	2	204572854	2	204572854	*	R	0.0243902	-4.14286
chr1:81879169:G:A	0.9024	A	G	0.8951	0.0021	0.0172	36659	63137	0	0.7702	1	81879169	1	81879169	*	rs284230	R	82344854	rs284230	A	G	0.90078	-0.011	0.0029	0.00014	687651	82344854	81879169	1	81879169	1	81879169	*	R	0.122093	-3.7931
chr3:173362141:A:G	0.269	A	G	0.8191	0.0146	0.0132	36659	63137	0	0.5961	3	173362141	3	173362141	*	rs16824608	R	173079931	rs16824608	A	G	0.8119	-0.0113	0.0022	2.8e-07	690908	173079931	173362141	3	173362141	3	173362141	*	R	1.10606	-5.13636
chr3:136346723:A:G	0.01593	A	G	0.7007	-0.0264	0.011	36659	63137	28.7	0.1722	3	136346723	3	136346723	*	rs9832813	V	136065565	rs9832813	A	G	0.6971	-0.0105	0.0019	2.1e-08	691188	136065565	136346723	3	136346723	3	136346723	*	V	-2.4	-5.52632
chr6:162730367:C:T	0.9894	T	C	0.5765	0.0001	0.0102	36659	63137	46.5	0.04438	6	162730367	6	162730367	*	rs9356058	Y	163151399	rs9356058	T	C	0.5861	-0.0074	0.0018	2.4e-05	688904	163151399	162730367	6	162730367	6	162730367	*	Y	0.00980392	-4.11111
chr9:29088549:C:T	0.4096	T	C	0.177	-0.0109	0.0132	36659	63137	0	0.5273	9	29088549	9	29088549	*	rs1954280	Y	29088547	rs1954280	T	C	0.1781	-0.0119	0.0023	2.1e-07	691314	29088547	29088549	9	29088549	9	29088549	*	Y	-0.825758	-5.17391
chr4:142753243:T:C	0.3445	T	C	0.7281	0.0107	0.0113	36659	63137	0	0.6083	4	142753243	4	142753243	*	rs331964	Y	143674396	rs331964	T	C	0.7242	-0.0071	0.0019	0.00026	691918	143674396	142753243	4	142753243	4	142753243	*	Y	0.946903	-3.73684
chr3:76407772:G:A	0.3981	A	G	0.1623	0.0116	0.0137	36659	63137	0	0.7522	3	76407772	3	76407772	*	rs7652895	R	76456923	rs7652895	A	G	0.163	-0.0083	0.0023	0.00039	692294	76456923	76407772	3	76407772	3	76407772	*	R	0.846715	-3.6087
chr2:44435044:A:G	0.7132	A	G	0.2554	0.0043	0.0116	36659	63137	19	0.263	2	44435044	2	44435044	*	rs1067358	R	44662183	rs1067358	A	G	0.2482	-0.0096	0.002	1e-06	691739	44662183	44435044	2	44435044	2	44435044	*	R	0.37069	-4.8
chr5:3345729:C:T	0.1569	T	C	0.3445	0.0151	0.0107	36659	63137	27.9	0.1792	5	3345729	5	3345729	*	rs12515754	Y	3345843	rs12515754	T	C	0.341	0.0072	0.0018	8.7e-05	688037	3345843	3345729	5	3345729	5	3345729	*	Y	1.41121	4
chr18:65625354:G:A	0.8598	A	G	0.8597	-0.0026	0.0148	36659	63137	0	0.9411	18	65625354	18	65625354	*	rs1444072	R	63292590	rs1444072	A	G	0.8748	-0.0153	0.0027	9.6e-09	692323	63292590	65625354	18	65625354	18	65625354	*	R	-0.175676	-5.66667
chr5:152551614:C:T	0.6876	T	C	0.2693	0.0046	0.0113	36659	63137	0	0.7703	5	152551614	5	152551614	*	rs2961765	Y	151931175	rs2961765	T	C	0.2851	-0.0079	0.0019	3.4e-05	692232	151931175	152551614	5	152551614	5	152551614	*	Y	0.40708	-4.15789
chr18:26414363:T:A	0.8301	A	T	0.9513	0.0055	0.0255	36294	57031	0	0.941	18	26414363	18	26414363	*	rs1791750	W	23994327	rs1791750	A	T	0.95691	0.018	0.0043	3e-05	691777	23994327	26414363	18	26414363	18	26414363	*	W	0.215686	4.18605
chr6:123546838:G:C	0.8378	C	G	0.5361	0.0021	0.0104	36659	63137	0	0.8586	6	123546838	6	123546838	*	rs9490808	S	123867983	rs9490808	C	G	0.5364	0.0063	0.0018	0.00032	673666	123867983	123546838	6	123546838	6	123546838	*	S	0.201923	3.5
chr16:78538712:A:G	0.6779	A	G	0.105	0.007	0.0169	36659	63137	12.4	0.326	16	78538712	16	78538712	*	rs1105313	R	78572609	rs1105313	A	G	0.1037	0.01	0.0028	0.00038	677375	78572609	78538712	16	78538712	16	78538712	*	R	0.414201	3.57143
chr6:47608700:A:G	0.09891	A	G	0.307	-0.0184	0.0111	36659	63137	0	0.6056	6	47608700	6	47608700	*	rs6908162	R	47576436	rs6908162	A	G	0.3156	0.0082	0.0019	1e-05	692269	47576436	47608700	6	47608700	6	47608700	*	R	-1.65766	4.31579
chr6:28205232:C:T	0.03828	T	C	0.223	0.025	0.0121	36659	63137	54.8	0.01442	6	28205232	6	28205232	*	rs1237875	Y	28173010	rs1237875	T	C	0.2228	0.0081	0.002	6.2e-05	692517	28173010	28205232	6	28205232	6	28205232	*	Y	2.06612	4.05
chr10:123191863:C:T	0.08389	T	C	0.1245	0.0264	0.0153	36659	63137	0	0.6871	10	123191863	10	123191863	*	rs4980270	Y	124951379	rs4980270	T	C	0.124	-0.0124	0.0026	2.4e-06	684303	124951379	123191863	10	123191863	10	123191863	*	Y	1.72549	-4.76923
chr7:39398304:T:C	0.1104	T	C	0.6543	-0.0169	0.0106	36659	63137	0	0.5686	7	39398304	7	39398304	*	rs933370	Y	39437903	rs933370	T	C	0.6482	0.0111	0.0018	9.6e-10	687591	39437903	39398304	7	39398304	7	39398304	*	Y	-1.59434	6.16667
chr8:8514713:G:T	0.571	T	G	0.7418	0.0066	0.0116	36390	62462	34.9	0.1286	8	8514713	8	8514713	*	rs4531064	K	8372223	rs4531064	T	G	0.7358	0.0091	0.002	3.7e-06	685640	8372223	8514713	8	8514713	8	8514713	*	K	0.568966	4.55
chr4:10002765:A:G	0.8717	A	G	0.7275	0.0018	0.0113	36659	63137	14.9	0.3019	4	10002765	4	10002765	*	rs6814556	R	10004389	rs6814556	A	G	0.7381	-0.007	0.002	0.00039	691809	10004389	10002765	4	10002765	4	10002765	*	R	0.159292	-3.5
chr2:58425881:T:C	0.0896	T	C	0.2121	0.0213	0.0125	36659	63137	0	0.8097	2	58425881	2	58425881	*	rs1861226	Y	58653016	rs1861226	T	C	0.2031	-0.0119	0.0022	4.4e-08	670144	58653016	58425881	2	58425881	2	58425881	*	Y	1.704	-5.40909
chr15:35524258:G:C	0.09774	C	G	0.8532	0.0251	0.0151	36659	63137	0	0.9716	15	35524258	15	35524258	*	rs1443818	S	35816459	rs1443818	C	G	0.8535	0.0136	0.0025	3e-08	680036	35816459	35524258	15	35524258	15	35524258	*	S	1.66225	5.44
chr2:41469394:G:T	0.5856	T	G	0.6258	0.0057	0.0104	36659	63137	0	0.7131	2	41469394	2	41469394	*	rs6544426	K	41696534	rs6544426	T	G	0.6304	0.0104	0.0018	4.4e-09	685469	41696534	41469394	2	41469394	2	41469394	*	K	0.548077	5.77778
chr5:173598453:A:G	0.4907	A	G	0.6271	-0.0073	0.0106	36659	63137	0	0.48	5	173598453	5	173598453	*	rs171814	R	173025456	rs171814	A	G	0.6341	-0.0067	0.0018	0.00019	690195	173025456	173598453	5	173598453	5	173598453	*	R	-0.688679	-3.72222
chr22:38168450:T:C	0.7508	T	C	0.6177	-0.0033	0.0104	36659	63137	0	0.5919	22	38168450	22	38168450	*	rs4821751	B	38564457	rs4821751	T	C	0.6231	-0.0092	0.0018	2.8e-07	690258	38564457	38168450	22	38168450	22	38168450	*	B	-0.317308	-5.11111
chr8:92318558:A:G	0.8091	A	G	0.6901	0.0027	0.011	36659	63137	20.1	0.2523	8	92318558	8	92318558	*	rs2928914	R	93330786	rs2928914	A	G	0.6952	0.009	0.0019	1.4e-06	689132	93330786	92318558	8	92318558	8	92318558	*	R	0.245455	4.73684
chr8:10127267:G:A	0.02168	A	G	0.451	-0.0234	0.0102	36390	62462	0	0.4893	8	10127267	8	10127267	*	rs1351876	R	9984777	rs1351876	A	G	0.4587	0.016	0.0017	2.8e-20	686472	9984777	10127267	8	10127267	8	10127267	*	R	-2.29412	9.41176
chr3:108572517:A:C	0.8208	A	C	0.4167	-0.0023	0.0102	36659	63137	0	0.4842	3	108572517	3	108572517	*	rs2969902	V	108291364	rs2969902	A	C	0.4086	0.011	0.002	2.4e-08	651570	108291364	108572517	3	108572517	3	108572517	*	V	-0.22549	5.5
chr16:49737889:G:C	0.4396	C	G	0.3428	-0.0082	0.0107	36659	63137	0	0.5797	16	49737889	16	49737889	*	rs8046825	V	49771800	rs8046825	C	G	0.3799	-0.008	0.0018	9.6e-06	691000	49771800	49737889	16	49737889	16	49737889	*	V	-0.766355	-4.44444
chr5:168916670:A:G	0.135	A	G	0.9699	0.0484	0.0324	36659	63137	0	0.7627	5	168916670	5	168916670	*	rs17070611	R	168343675	rs17070611	A	G	0.97802	0.0344	0.0064	7.1e-08	673310	168343675	168916670	5	168916670	5	168916670	*	R	1.49383	5.375
chr11:112946201:A:G	0.1388	A	G	0.8308	0.02	0.0135	36659	63137	0	0.7757	11	112946201	11	112946201	*	rs17114574	R	112816924	rs17114574	A	G	0.8352	0.0094	0.0024	7.9e-05	689837	112816924	112946201	11	112946201	11	112946201	*	R	1.48148	3.91667
chr2:165335893:C:A	0.6503	A	C	0.2428	0.0053	0.0118	36659	63137	0	0.7013	2	165335893	2	165335893	*	rs6731083	M	166192403	rs6731083	A	C	0.2466	-0.0124	0.002	3e-10	692372	166192403	165335893	2	165335893	2	165335893	*	M	0.449153	-6.2
chr4:51865952:G:C	0.249	C	G	0.2534	-0.0135	0.0117	36659	63137	0	0.554	4	51865952	4	51865952	*	rs4865381	B	52732118	rs4865381	C	G	0.2688	0.0109	0.0019	9.6e-09	691419	52732118	51865952	4	51865952	4	51865952	*	B	-1.15385	5.73684
chr5:171193143:T:G	0.7307	T	G	0.8473	0.0051	0.0147	36659	63137	0	0.696	5	171193143	5	171193143	*	rs11134678	K	170620147	rs11134678	T	G	0.8448	-0.0094	0.0024	7.9e-05	658708	170620147	171193143	5	171193143	5	171193143	*	K	0.346939	-3.91667
chr2:212567668:G:A	0.3522	A	G	0.3732	0.0098	0.0106	36659	63137	0	0.4938	2	212567668	2	212567668	*	rs7578094	R	213432392	rs7578094	A	G	0.3727	-0.0103	0.0018	5.5e-09	689731	213432392	212567668	2	212567668	2	212567668	*	R	0.924528	-5.72222
chr5:55064369:A:G	0.4793	A	G	0.9801	-0.026	0.0367	36496	62732	31.3	0.1578	5	55064369	5	55064369	*	rs3096131	R	54360197	rs3096131	A	G	0.97848	0.0229	0.006	0.00016	679156	54360197	55064369	5	55064369	5	55064369	*	R	-0.708447	3.81667
chr3:41337130:T:C	0.5096	T	C	0.5403	-0.0067	0.0101	36659	63137	16.7	0.2849	3	41337130	3	41337130	*	rs749932	Y	41378621	rs749932	T	C	0.5379	-0.0087	0.0017	5.4e-07	679835	41378621	41337130	3	41337130	3	41337130	*	Y	-0.663366	-5.11765
chr6:153945430:T:G	0.3804	T	G	0.6701	0.0095	0.0108	36659	63137	0	0.5983	6	153945430	6	153945430	*	rs7745695	D	154266565	rs7745695	T	G	0.6898	0.0068	0.0019	0.0003	687130	154266565	153945430	6	153945430	6	153945430	*	D	0.87963	3.57895
chr1:194985617:G:T	0.7142	T	G	0.2131	-0.0045	0.0123	36659	63137	29.2	0.1672	1	194985617	1	194985617	*	rs12036976	K	194954747	rs12036976	T	G	0.2173	-0.0134	0.0021	9.7e-11	692063	194954747	194985617	1	194985617	1	194985617	*	K	-0.365854	-6.38095
chr14:101078759:T:C	0.6585	T	C	0.6023	0.0048	0.0108	36390	62462	0	0.6333	14	101078759	14	101078759	*	rs2400968	Y	101545096	rs2400968	T	C	0.6089	0.0079	0.0018	6.9e-06	680799	101545096	101078759	14	101078759	14	101078759	*	Y	0.444444	4.38889
chr4:77855729:A:G	0.9132	A	G	0.8546	-0.0016	0.0143	36659	63137	3.7	0.4072	4	77855729	4	77855729	*	rs6817305	R	78776883	rs6817305	A	G	0.8513	-0.0114	0.0024	1.9e-06	691801	78776883	77855729	4	77855729	4	77855729	*	R	-0.111888	-4.75
chr11:132050981:A:T	0.7663	A	T	0.6982	-0.0033	0.011	36659	63137	0	0.7672	11	132050981	11	132050981	*	rs504027	W	131920875	rs504027	A	T	0.6933	-0.0079	0.0019	2.9e-05	677997	131920875	132050981	11	132050981	11	132050981	*	W	-0.3	-4.15789
chr22:42199252:G:C	0.667	C	G	0.2108	0.0053	0.0123	36659	63137	32.3	0.1403	22	42199252	22	42199252	*	rs5751240	S	42595258	rs5751240	C	G	0.2215	-0.0103	0.0021	8.9e-07	688350	42595258	42199252	22	42199252	22	42199252	*	S	0.430894	-4.90476
chr13:58031349:C:T	0.2086	T	C	0.2203	-0.0154	0.0122	36659	63137	0	0.6372	13	58031349	13	58031349	*	rs17653276	Y	58605483	rs17653276	T	C	0.2374	0.01	0.002	7.8e-07	691328	58605483	58031349	13	58031349	13	58031349	*	Y	-1.2623	5
chr1:160998215:G:C	0.5562	C	G	0.2846	-0.0066	0.0112	36659	63137	12.7	0.323	1	160998215	1	160998215	*	rs1062826	B	160968005	rs1062826	C	G	0.2839	0.0067	0.0019	0.00049	692577	160968005	160998215	1	160998215	1	160998215	*	B	-0.589286	3.52632
chr2:63513480:A:G	0.9368	A	G	0.2897	0.0009	0.0111	36659	63137	13.1	0.3192	2	63513480	2	63513480	*	rs9789351	V	63740614	rs9789351	A	G	0.2875	0.009	0.0019	1.6e-06	691763	63740614	63513480	2	63513480	2	63513480	*	V	0.0810811	4.73684
chr4:158937584:T:A	0.6382	A	T	0.6885	-0.0052	0.011	36659	63137	32.1	0.1422	4	158937584	4	158937584	*	rs11737459	H	159858736	rs11737459	A	T	0.6902	-0.0071	0.0019	0.00015	691201	159858736	158937584	4	158937584	4	158937584	*	H	-0.472727	-3.73684
chr2:57032856:G:A	0.5113	A	G	0.4068	-0.0068	0.0103	36659	63137	19.1	0.2614	2	57032856	2	57032856	*	rs13014393	R	57259991	rs13014393	A	G	0.3975	-0.0064	0.0018	0.00026	691303	57259991	57032856	2	57032856	2	57032856	*	R	-0.660194	-3.55556
chr11:78496348:A:G	0.00225	A	G	0.1903	-0.0401	0.0131	36659	63137	0	0.9663	11	78496348	11	78496348	*	rs10899527	R	78207394	rs10899527	A	G	0.1831	-0.0108	0.0023	1.9e-06	679905	78207394	78496348	11	78496348	11	78496348	*	R	-3.06107	-4.69565
chr3:29750149:C:G	0.3859	C	G	0.5766	0.009	0.0104	36659	63137	0	0.6202	3	29750149	3	29750149	*	rs7623158	S	29791640	rs7623158	C	G	0.5948	-0.0076	0.0018	1.6e-05	686297	29791640	29750149	3	29750149	3	29750149	*	S	0.865385	-4.22222
chr11:89563343:G:A	0.9327	A	G	0.3728	-0.0009	0.0106	36659	63137	0	0.8781	11	89563343	11	89563343	*	rs1898236	R	89296511	rs1898236	A	G	0.3792	-0.0085	0.0018	1.3e-06	692109	89296511	89563343	11	89563343	11	89563343	*	R	-0.0849057	-4.72222
chr5:103510788:G:T	0.9588	T	G	0.1369	-0.0008	0.0147	36659	63137	0	0.9863	5	103510788	5	103510788	*	rs190871	K	102846489	rs190871	T	G	0.1341	0.0094	0.0025	0.00023	690364	102846489	103510788	5	103510788	5	103510788	*	K	-0.0544218	3.76
chr8:8888936:G:A	0.3373	A	G	0.1474	0.0137	0.0143	36390	62462	0	0.9755	8	8888936	8	8888936	*	rs10092694	R	8746446	rs10092694	A	G	0.14	-0.0096	0.0025	0.00012	679285	8746446	8888936	8	8888936	8	8888936	*	R	0.958042	-3.84
chr16:14267460:C:G	0.05979	C	G	0.9267	-0.0372	0.0198	36659	63137	0	0.5698	16	14267460	16	14267460	*	rs30121	S	14361317	rs30121	C	G	0.93487	0.0143	0.0036	6.8e-05	691122	14361317	14267460	16	14267460	16	14267460	*	S	-1.87879	3.97222
chr7:1851115:T:C	0.8427	T	C	0.4059	0.002	0.0103	36659	63137	30.8	0.1533	7	1851115	7	1851115	*	rs4236272	Y	1890751	rs4236272	T	C	0.4107	0.0067	0.0017	0.00012	685708	1890751	1851115	7	1851115	7	1851115	*	Y	0.194175	3.94118
chr13:55179581:T:A	0.8952	A	T	0.3605	-0.0014	0.0105	36659	63137	0	0.685	13	55179581	13	55179581	*	rs9597131	W	55753716	rs9597131	A	T	0.3587	0.0064	0.0018	0.00034	691962	55753716	55179581	13	55179581	13	55179581	*	W	-0.133333	3.55556
chr8:2993443:A:G	0.02513	A	G	0.9184	-0.0414	0.0185	36659	63137	6.2	0.3846	8	2993443	8	2993443	*	rs630444	R	2850965	rs630444	A	G	0.93107	0.0147	0.0034	1.4e-05	689027	2850965	2993443	8	2993443	8	2993443	*	R	-2.23784	4.32353
chr5:88295130:G:A	0.2238	A	G	0.2481	0.0142	0.0117	36659	63137	16.5	0.2866	5	88295130	5	88295130	*	rs13172095	R	87590947	rs13172095	A	G	0.2544	0.0091	0.002	5.2e-06	686401	87590947	88295130	5	88295130	5	88295130	*	R	1.21368	4.55
chr3:107792670:A:G	0.04833	A	G	0.8448	-0.0274	0.0139	36659	63137	0	0.4423	3	107792670	3	107792670	*	rs9877697	R	107511517	rs9877697	A	G	0.8467	-0.0126	0.0024	1.9e-07	688890	107511517	107792670	3	107792670	3	107792670	*	R	-1.97122	-5.25
chr4:51845019:G:A	0.2527	A	G	0.2585	-0.0133	0.0116	36659	63137	0	0.5064	4	51845019	4	51845019	*	rs6824707	R	52711185	rs6824707	A	G	0.2733	0.0107	0.0019	1.6e-08	691160	52711185	51845019	4	51845019	4	51845019	*	R	-1.14655	5.63158
chr3:82725781:C:T	0.7533	T	C	0.6424	0.0033	0.0105	36659	63137	3.4	0.4105	3	82725781	3	82725781	*	rs9863319	Y	82774932	rs9863319	T	C	0.641	0.0063	0.0018	0.0005	692023	82774932	82725781	3	82725781	3	82725781	*	Y	0.314286	3.5
chr2:81450730:C:T	0.6719	T	C	0.3235	-0.0046	0.0108	36659	63137	0	0.5664	2	81450730	2	81450730	*	rs12612981	B	81677854	rs12612981	T	C	0.3346	0.0096	0.0017	2.9e-08	795546	81677854	81450730	2	81450730	2	81450730	*	B	-0.425926	5.64706
chr10:98154504:C:T	0.8289	T	C	0.642	-0.0023	0.0105	36659	63137	0	0.5701	10	98154504	10	98154504	*	rs10748715	Y	99914261	rs10748715	T	C	0.6303	-0.0077	0.0018	1.7e-05	692216	99914261	98154504	10	98154504	10	98154504	*	Y	-0.219048	-4.27778
chr13:93428312:C:T	0.5374	T	C	0.2486	-0.0072	0.0116	36659	63137	21.2	0.2411	13	93428312	13	93428312	*	rs10508001	Y	94080565	rs10508001	T	C	0.2444	0.0088	0.002	9.4e-06	691934	94080565	93428312	13	93428312	13	93428312	*	Y	-0.62069	4.4
chr22:37916720:G:T	0.5853	T	G	0.42	-0.0056	0.0103	36659	63137	14.6	0.3053	22	37916720	22	37916720	*	rs713891	K	38312727	rs713891	T	G	0.4135	0.0081	0.0018	4.3e-06	689673	38312727	37916720	22	37916720	22	37916720	*	K	-0.543689	4.5
chr14:53028864:A:C	0.6742	A	C	0.3568	-0.0045	0.0106	36659	63137	0	0.7583	14	53028864	14	53028864	*	rs879851	M	53495582	rs879851	A	C	0.3414	-0.0072	0.0018	8.8e-05	692073	53495582	53028864	14	53028864	14	53028864	*	M	-0.424528	-4
chr10:55704443:C:A	0.8569	A	C	0.4914	-0.0018	0.0101	36659	63137	0	0.5934	10	55704443	10	55704443	*	rs10825577	M	57464203	rs10825577	A	C	0.4659	-0.0069	0.0017	6.2e-05	692593	57464203	55704443	10	55704443	10	55704443	*	M	-0.178218	-4.05882
chr3:154559951:C:A	0.9898	A	C	0.1205	0.0002	0.0155	36659	63137	0	0.7137	3	154559951	3	154559951	*	rs4423730	M	154277740	rs4423730	A	C	0.1219	-0.0133	0.0029	6.1e-06	662409	154277740	154559951	3	154559951	3	154559951	*	M	0.0129032	-4.58621
chr4:119290425:C:T	0.7553	T	C	0.318	0.0034	0.0108	36659	63137	18.8	0.2643	4	119290425	4	119290425	*	rs11726229	Y	120211580	rs11726229	T	C	0.3251	0.0088	0.0018	1.6e-06	692265	120211580	119290425	4	119290425	4	119290425	*	Y	0.314815	4.88889
chr5:113489727:G:A	0.9226	A	G	0.153	-0.0014	0.014	36659	63137	14.5	0.3056	5	113489727	5	113489727	*	rs3846722	R	112825424	rs3846722	A	G	0.1596	0.0087	0.0024	0.00024	692446	112825424	113489727	5	113489727	5	113489727	*	R	-0.1	3.625
chr16:54137344:C:T	0.3053	T	C	0.3589	-0.0108	0.0105	36659	63137	0	0.9737	16	54137344	16	54137344	*	rs2689243	Y	54171256	rs2689243	T	C	0.362	-0.0067	0.0018	0.0002	644117	54171256	54137344	16	54137344	16	54137344	*	Y	-1.02857	-3.72222
chr7:87251144:C:T	0.3207	T	C	0.5381	0.0103	0.0103	36659	63137	64.1	0.00188	7	87251144	7	87251144	*	rs2214930	Y	86880460	rs2214930	T	C	0.5417	-0.0058	0.0016	0.00042	783677	86880460	87251144	7	87251144	7	87251144	*	Y	1	-3.625
chr2:156150174:C:T	0.4492	T	C	0.4823	-0.0077	0.0102	36659	63137	0	0.7347	2	156150174	2	156150174	*	rs13013580	Y	157006686	rs13013580	T	C	0.4873	-0.0076	0.0017	1.3e-05	680076	157006686	156150174	2	156150174	2	156150174	*	Y	-0.754902	-4.47059
chr9:15104563:G:A	0.1043	A	G	0.3628	-0.0173	0.0106	36659	63137	0	0.925	9	15104563	9	15104563	*	rs10756650	R	15104561	rs10756650	A	G	0.3596	-0.0065	0.0018	0.00037	680025	15104561	15104563	9	15104563	9	15104563	*	R	-1.63208	-3.61111
chr3:108552165:T:C	0.8926	T	C	0.5839	0.0014	0.0102	36659	63137	0	0.4848	3	108552165	3	108552165	*	rs2305514	Y	108271012	rs2305514	T	C	0.5904	-0.0106	0.0017	1.1e-09	691469	108271012	108552165	3	108552165	3	108552165	*	Y	0.137255	-6.23529
chr7:71829868:C:T	0.6737	T	C	0.062	-0.0091	0.0216	36659	63137	26.2	0.1941	7	71829868	7	71829868	*	rs17144018	Y	71294853	rs17144018	T	C	0.07314	0.0127	0.0034	0.00019	682388	71294853	71829868	7	71829868	7	71829868	*	Y	-0.421296	3.73529
chr1:242456523:C:T	0.8683	T	C	0.4116	-0.0017	0.0103	36659	63137	5	0.3953	1	242456523	1	242456523	*	rs10926744	Y	242619825	rs10926744	T	C	0.4124	0.0068	0.0017	9.7e-05	691294	242619825	242456523	1	242456523	1	242456523	*	Y	-0.165049	4
chr18:41890834:T:C	0.3428	T	C	0.8852	0.015	0.0159	36659	63137	0	0.7149	18	41890834	18	41890834	*	rs7245102	Y	39470799	rs7245102	T	C	0.8761	-0.0145	0.0027	5.1e-08	692244	39470799	41890834	18	41890834	18	41890834	*	Y	0.943396	-5.37037
chr18:938931:C:T	0.9366	T	C	0.4509	0.0008	0.0102	36659	63137	0	0.9241	18	938931	18	938931	*	rs2027667	Y	938932	rs2027667	T	C	0.4424	-0.0093	0.0017	7.4e-08	692260	938932	938931	18	938931	18	938931	*	Y	0.0784314	-5.47059
chr5:88532641:C:A	0.3883	A	C	0.0879	0.0153	0.0178	36659	63137	0	0.7905	5	88532641	5	88532641	*	rs16903228	M	87828459	rs16903228	A	C	0.08928	0.0159	0.003	1.8e-07	692192	87828459	88532641	5	88532641	5	88532641	*	M	0.859551	5.3
chr2:103606032:C:G	0.2346	C	G	0.4739	0.012	0.0101	36659	63137	0	0.8641	2	103606032	2	103606032	*	rs1451987	B	104222490	rs1451987	C	G	0.4889	-0.0115	0.0017	1.9e-11	691722	104222490	103606032	2	103606032	2	103606032	*	B	1.18812	-6.76471
chr14:72654525:C:G	0.9804	C	G	0.5961	-0.0003	0.0103	36659	63137	2.9	0.4149	14	72654525	14	72654525	*	rs4899437	B	73121233	rs4899437	C	G	0.6069	-0.0099	0.0018	2.9e-08	674199	73121233	72654525	14	72654525	14	72654525	*	B	-0.0291262	-5.5
chr3:135915187:G:A	0.2273	A	G	0.3298	0.0129	0.0107	36659	63137	34.3	0.1243	3	135915187	3	135915187	*	rs9824558	R	135634029	rs9824558	A	G	0.3337	0.008	0.0018	1.1e-05	691979	135634029	135915187	3	135915187	3	135915187	*	R	1.20561	4.44444
chr5:3931317:A:G	0.02527	A	G	0.27	-0.0263	0.0118	36294	57031	13.6	0.3178	5	3931317	5	3931317	*	rs551294	R	3931431	rs551294	A	G	0.2639	0.007	0.002	0.0004	677649	3931431	3931317	5	3931317	5	3931317	*	R	-2.22881	3.5
chr17:5342142:T:A	2.179e-06	A	T	0.1278	0.0709	0.015	36659	63137	0	0.6955	17	5342142	17	5342142	*	rs12602528	W	5245437	rs12602528	A	T	0.1219	0.0094	0.0026	0.0004	679614	5245437	5342142	17	5342142	17	5342142	*	W	4.72667	3.61538
chr7:95510719:C:T	0.1842	T	C	0.1441	0.0191	0.0143	36659	63137	0	0.6503	7	95510719	7	95510719	*	rs17704028	Y	95140031	rs17704028	T	C	0.1465	-0.0116	0.0024	1.8e-06	678982	95140031	95510719	7	95510719	7	95510719	*	Y	1.33566	-4.83333
chr4:87900338:G:A	0.9111	A	G	0.4789	0.0011	0.0101	36659	63137	0	0.6812	4	87900338	4	87900338	*	rs4693904	R	88821490	rs4693904	A	G	0.488	0.0064	0.0017	0.00017	690413	88821490	87900338	4	87900338	4	87900338	*	R	0.108911	3.76471
chr12:99232775:G:C	0.3514	C	G	0.7288	0.0107	0.0114	36659	63137	29.2	0.1673	12	99232775	12	99232775	*	rs10777965	S	99626553	rs10777965	C	G	0.7384	-0.0129	0.002	6.8e-11	690305	99626553	99232775	12	99232775	12	99232775	*	S	0.938596	-6.45
chr10:61731276:G:C	0.8101	C	G	0.539	-0.0024	0.0101	36659	63137	0	0.8732	10	61731276	10	61731276	*	rs4562769	S	63491034	rs4562769	C	G	0.5315	-0.0061	0.0017	0.00022	791151	63491034	61731276	10	61731276	10	61731276	*	S	-0.237624	-3.58824
chr3:51244233:A:G	0.6961	A	G	0.3613	0.0041	0.0106	36659	63137	6.2	0.3845	3	51244233	3	51244233	*	rs9809209	R	51281664	rs9809209	A	G	0.3911	-0.008	0.0019	4.1e-05	526099	51281664	51244233	3	51244233	3	51244233	*	R	0.386792	-4.21053
chr6:23784435:G:A	0.7948	A	G	0.6502	-0.0028	0.0106	36659	63137	0	0.6723	6	23784435	6	23784435	*	rs9295599	R	23784663	rs9295599	A	G	0.6559	-0.0098	0.0018	6.9e-08	691614	23784663	23784435	6	23784435	6	23784435	*	R	-0.264151	-5.44444
chr2:86539839:C:G	0.5636	C	G	0.5329	0.0058	0.0101	36659	63137	0	0.8591	2	86539839	2	86539839	*	rs13034615	S	86766962	rs13034615	C	G	0.5353	0.01	0.0017	5.5e-09	692400	86766962	86539839	2	86539839	2	86539839	*	S	0.574257	5.88235
chr5:173496072:G:T	0.6662	T	G	0.3423	0.0047	0.0109	36659	63137	4.6	0.3991	5	173496072	5	173496072	*	rs254794	K	172923075	rs254794	T	G	0.3318	-0.0078	0.0018	2.2e-05	682946	172923075	173496072	5	173496072	5	173496072	*	K	0.431193	-4.33333
chr3:42246658:T:C	0.5131	T	C	0.7642	-0.0078	0.0119	36659	63137	0	0.8917	3	42246658	3	42246658	*	rs737615	Y	42288150	rs737615	T	C	0.7574	0.0079	0.002	0.0001	689909	42288150	42246658	3	42246658	3	42246658	*	Y	-0.655462	3.95
chr3:42476887:G:A	0.7248	A	G	0.5442	-0.0036	0.0101	36659	63137	0	0.9163	3	42476887	3	42476887	*	rs11129965	R	42518379	rs11129965	A	G	0.5489	-0.0083	0.0017	1.6e-06	679596	42518379	42476887	3	42476887	3	42476887	*	R	-0.356436	-4.88235
chr9:115007249:G:A	0.8242	A	G	0.2388	0.0026	0.0119	36659	63137	49	0.03338	9	115007249	9	115007249	*	rs1330366	R	117769529	rs1330366	A	G	0.2539	-0.0094	0.002	1.7e-06	691222	117769529	115007249	9	115007249	9	115007249	*	R	0.218487	-4.7
chr2:171873505:G:C	0.3036	C	G	0.319	-0.0111	0.0108	36659	63137	38.7	0.09126	2	171873505	2	171873505	*	rs6725388	S	172730015	rs6725388	C	G	0.3163	-0.0102	0.0019	3.5e-08	691509	172730015	171873505	2	171873505	2	171873505	*	S	-1.02778	-5.36842
chr3:134946091:A:G	0.6473	A	G	0.5135	-0.0046	0.0101	36659	63137	6.2	0.3848	3	134946091	3	134946091	*	rs9819131	R	134664933	rs9819131	A	G	0.5163	0.0096	0.0017	2.8e-08	688482	134664933	134946091	3	134946091	3	134946091	*	R	-0.455446	5.64706
chr1:175092236:T:A	0.2857	A	T	0.4961	0.0108	0.0101	36659	63137	0	0.9585	1	175092236	1	175092236	*	rs6661403	W	175061372	rs6661403	A	T	0.5043	-0.006	0.0017	0.00044	691569	175061372	175092236	1	175092236	1	175092236	*	W	1.06931	-3.52941
chr20:16609397:G:C	0.9772	C	G	0.7833	-0.0004	0.0123	36659	63137	0	0.4924	20	16609397	20	16609397	*	rs6044163	S	16590042	rs6044163	C	G	0.7843	0.0125	0.0021	3.6e-09	688646	16590042	16609397	20	16609397	20	16609397	*	S	-0.0325203	5.95238
chr3:131659480:G:C	0.08099	C	G	0.4187	-0.0183	0.0105	36659	63137	29.6	0.164	3	131659480	3	131659480	*	rs16837395	S	131378324	rs16837395	C	G	0.4201	0.0062	0.0018	0.00045	689861	131378324	131659480	3	131659480	3	131659480	*	S	-1.74286	3.44444
chr5:75833510:A:G	0.9615	A	G	0.6022	-0.0005	0.0103	36659	63137	52.6	0.02036	5	75833510	5	75833510	*	rs7706754	R	75129335	rs7706754	A	G	0.5904	0.0099	0.0017	1.2e-08	687589	75129335	75833510	5	75833510	5	75833510	*	R	-0.0485437	5.82353
chr13:65378935:T:C	0.2287	T	C	0.6078	0.0125	0.0104	36659	63137	0	0.5989	13	65378935	13	65378935	*	rs12877146	Y	65953067	rs12877146	T	C	0.6017	-0.0071	0.0018	5.4e-05	690952	65953067	65378935	13	65378935	13	65378935	*	Y	1.20192	-3.94444
chr6:26116196:G:A	0.06943	A	G	0.1647	0.0245	0.0135	36659	63137	0	0.5231	6	26116196	6	26116196	*	rs707896	R	26116424	rs707896	A	G	0.1634	-0.0128	0.0022	4.3e-09	795504	26116424	26116196	6	26116196	6	26116196	*	R	1.81481	-5.81818
chr14:73007905:C:T	0.6681	T	C	0.3128	-0.0046	0.0108	36659	63137	0	0.9282	14	73007905	14	73007905	*	rs2806057	Y	73474613	rs2806057	T	C	0.3224	-0.0105	0.0018	1.2e-08	691182	73474613	73007905	14	73007905	14	73007905	*	Y	-0.425926	-5.83333
chr20:48797766:T:C	0.01952	T	C	0.7834	0.0288	0.0123	36659	63137	0	0.476	20	48797766	20	48797766	*	rs747786	Y	47414303	rs747786	T	C	0.766	0.0116	0.002	1.5e-08	689606	47414303	48797766	20	48797766	20	48797766	*	Y	2.34146	5.8
chr2:55864917:T:C	0.4047	T	C	0.7871	0.0102	0.0122	36659	63137	0	0.9126	2	55864917	2	55864917	*	rs1346789	Y	56092052	rs1346789	T	C	0.7917	-0.0079	0.002	0.00012	732673	56092052	55864917	2	55864917	2	55864917	*	Y	0.836066	-3.95
chr5:75885403:G:A	0.2217	A	G	0.0774	0.0232	0.019	36659	63137	1.1	0.4308	5	75885403	5	75885403	*	rs6868456	R	75181228	rs6868456	A	G	0.0822	-0.0164	0.0031	1.4e-07	691265	75181228	75885403	5	75885403	5	75885403	*	R	1.22105	-5.29032
chr2:199309652:A:C	0.3452	A	C	0.1205	-0.0149	0.0158	36659	63137	0	0.9884	2	199309652	2	199309652	*	rs7600663	M	200174375	rs7600663	A	C	0.1097	0.0106	0.0028	0.00012	691118	200174375	199309652	2	199309652	2	199309652	*	M	-0.943038	3.78571
chr7:73556901:C:T	0.6762	T	C	0.1093	-0.0068	0.0162	36659	63137	0	0.8623	7	73556901	7	73556901	*	rs13233571	Y	72971231	rs13233571	T	C	0.1152	0.0122	0.0025	8.2e-07	795192	72971231	73556901	7	73556901	7	73556901	*	Y	-0.419753	4.88
chr18:25520950:A:T	0.5368	A	T	0.473	-0.0063	0.0102	36659	63137	0	0.6647	18	25520950	18	25520950	*	rs1420907	W	23100914	rs1420907	A	T	0.4795	0.0076	0.0017	1.4e-05	679610	23100914	25520950	18	25520950	18	25520950	*	W	-0.617647	4.47059
chr11:113097929:A:C	0.559	A	C	0.4609	-0.006	0.0102	36659	63137	0	0.8552	11	113097929	11	113097929	*	rs1816537	M	112968651	rs1816537	A	C	0.449	-0.0099	0.0017	1.2e-08	685672	112968651	113097929	11	113097929	11	113097929	*	M	-0.588235	-5.82353
chr4:119753631:T:C	0.6912	T	C	0.7125	0.0044	0.0111	36659	63137	0	0.9062	4	119753631	4	119753631	*	rs17005677	Y	120674786	rs17005677	T	C	0.7049	-0.0091	0.0019	1.3e-06	689376	120674786	119753631	4	119753631	4	119753631	*	Y	0.396396	-4.78947
chr9:128170714:A:G	0.4426	A	G	0.0557	-0.0199	0.0259	36390	62462	0	0.6713	9	128170714	9	128170714	*	rs2417115	R	130932993	rs2417115	A	G	0.04338	0.0169	0.0043	8.1e-05	681083	130932993	128170714	9	128170714	9	128170714	*	R	-0.76834	3.93023
chr15:92582134:T:C	0.602	T	C	0.9081	-0.0092	0.0176	36659	63137	28.7	0.1715	15	92582134	15	92582134	*	rs17703970	Y	93125364	rs17703970	T	C	0.90014	-0.0109	0.0029	0.00018	692096	93125364	92582134	15	92582134	15	92582134	*	Y	-0.522727	-3.75862
chr13:64219556:A:G	0.855	A	G	0.4415	0.0019	0.0102	36659	63137	3.7	0.4075	13	64219556	13	64219556	*	rs9528726	R	64793688	rs9528726	A	G	0.4322	-0.0087	0.0017	5.1e-07	686338	64793688	64219556	13	64219556	13	64219556	*	R	0.186275	-5.11765
chr1:13750070:G:A	0.3459	A	G	0.2221	-0.0116	0.0123	36659	63137	2.8	0.4155	1	13750070	1	13750070	*	rs1203619	R	14076565	rs1203619	A	G	0.2267	-0.0082	0.002	5.4e-05	692574	14076565	13750070	1	13750070	1	13750070	*	R	-0.943089	-4.1
chr9:124264003:G:T	0.03388	T	G	0.3192	-0.023	0.0109	36659	63137	0	0.9352	9	124264003	9	124264003	*	rs10760344	D	127026282	rs10760344	T	G	0.3319	0.0105	0.0018	6.2e-09	689520	127026282	124264003	9	124264003	9	124264003	*	D	-2.11009	5.83333
chr9:98753894:G:T	0.7004	T	G	0.7553	-0.0046	0.0119	36659	63137	4.6	0.3992	9	98753894	9	98753894	*	rs168083	K	101516176	rs168083	T	G	0.7593	-0.0123	0.002	1.3e-09	691869	101516176	98753894	9	98753894	9	98753894	*	K	-0.386555	-6.15
chr15:67121899:A:T	0.0005249	A	T	0.8219	0.0467	0.0135	36659	63137	16.5	0.2868	15	67121899	15	67121899	*	rs4776892	W	67414237	rs4776892	A	T	0.8202	0.0099	0.0022	4.8e-06	774931	67414237	67121899	15	67121899	15	67121899	*	W	3.45926	4.5
chr12:41647149:G:A	0.09748	A	G	0.3208	-0.0179	0.0108	36659	63137	20.9	0.2446	12	41647149	12	41647149	*	rs176281	R	42040951	rs176281	A	G	0.2991	-0.009	0.0019	1.5e-06	689827	42040951	41647149	12	41647149	12	41647149	*	R	-1.65741	-4.73684
chr16:9272944:T:C	0.7982	T	C	0.1051	-0.0045	0.0175	36659	63137	47.2	0.04122	16	9272944	16	9272944	*	rs2941370	Y	9366801	rs2941370	T	C	0.09495	0.0116	0.0029	5.8e-05	691584	9366801	9272944	16	9272944	16	9272944	*	Y	-0.257143	4
chr8:25775273:G:A	0.5246	A	G	0.2705	-0.0072	0.0114	36659	63137	0	0.8282	8	25775273	8	25775273	*	rs11135887	R	25632789	rs11135887	A	G	0.2754	0.0094	0.0019	1e-06	689128	25632789	25775273	8	25775273	8	25775273	*	R	-0.631579	4.94737
chr16:76740372:T:C	0.4792	T	C	0.8094	0.0091	0.0129	36659	63137	0	0.5997	16	76740372	16	76740372	*	rs4888540	Y	76774269	rs4888540	T	C	0.8091	-0.0132	0.0022	2.5e-09	690785	76774269	76740372	16	76740372	16	76740372	*	Y	0.705426	-6
chr1:11889913:G:A	0.782	A	G	0.5673	-0.0028	0.0102	36659	63137	0	0.6458	1	11889913	1	11889913	*	rs2336377	R	11949970	rs2336377	A	G	0.581	0.0065	0.0018	0.00023	681799	11949970	11889913	1	11889913	1	11889913	*	R	-0.27451	3.61111
chr10:98132985:T:G	0.929	T	G	0.3664	0.0009	0.0105	36659	63137	0	0.4969	10	98132985	10	98132985	*	rs7090206	K	99892742	rs7090206	T	G	0.379	0.0082	0.0018	4.8e-06	691805	99892742	98132985	10	98132985	10	98132985	*	K	0.0857143	4.55556
chr18:2778901:A:G	0.9355	A	G	0.7729	-0.001	0.0123	36659	63137	15.8	0.2937	18	2778901	18	2778901	*	rs9946460	R	2778899	rs9946460	A	G	0.7801	0.0101	0.0021	9.7e-07	692321	2778899	2778901	18	2778901	18	2778901	*	R	-0.0813008	4.80952
chr4:81069747:A:G	0.1704	A	G	0.7858	-0.0171	0.0125	36659	63137	0	0.8271	4	81069747	4	81069747	*	rs7692471	R	81990901	rs7692471	A	G	0.7938	-0.0074	0.0021	0.00046	690959	81990901	81069747	4	81069747	4	81069747	*	R	-1.368	-3.52381
chr11:107012245:C:A	0.04365	A	C	0.3605	-0.0211	0.0105	36659	63137	4.3	0.4022	11	107012245	11	107012245	*	rs3133357	M	106882971	rs3133357	A	C	0.369	0.0064	0.0018	0.00031	688336	106882971	107012245	11	107012245	11	107012245	*	M	-2.00952	3.55556
chr4:19086763:T:G	0.7997	T	G	0.4837	-0.0027	0.0105	36659	63137	14.6	0.3047	4	19086763	4	19086763	*	rs7696128	K	19088386	rs7696128	T	G	0.474	-0.0065	0.0017	0.0002	670963	19088386	19086763	4	19086763	4	19086763	*	K	-0.257143	-3.82353
chr5:103492061:A:G	0.9326	A	G	0.8612	0.0012	0.0146	36659	63137	0	0.9856	5	103492061	5	103492061	*	rs461110	R	102827762	rs461110	A	G	0.8649	-0.0097	0.0025	0.00013	690723	102827762	103492061	5	103492061	5	103492061	*	R	0.0821918	-3.88
chr3:25075367:T:G	0.5232	T	G	0.1502	0.0092	0.0145	36659	63137	3	0.4137	3	25075367	3	25075367	*	rs6775433	K	25116858	rs6775433	T	G	0.1428	-0.0131	0.0024	7e-08	691446	25116858	25075367	3	25075367	3	25075367	*	K	0.634483	-5.45833
chr6:40967989:G:A	0.09535	A	G	0.1849	-0.0219	0.0132	36659	63137	39.1	0.08834	6	40967989	6	40967989	*	rs1883595	R	40935728	rs1883595	A	G	0.1982	0.0084	0.0022	0.0001	687731	40935728	40967989	6	40967989	6	40967989	*	R	-1.65909	3.81818
chr8:10434497:G:C	0.09814	C	G	0.2311	-0.0198	0.012	36390	62462	22.3	0.2378	8	10434497	8	10434497	*	rs11250010	B	10292007	rs11250010	C	G	0.239	0.0107	0.002	1.2e-07	681158	10292007	10434497	8	10434497	8	10434497	*	B	-1.65	5.35
chr3:52707144:G:A	0.7137	A	G	0.4205	-0.0037	0.0102	36659	63137	0	0.5212	3	52707144	3	52707144	*	rs3755798	R	52741160	rs3755798	A	G	0.4198	0.0099	0.0016	1.6e-09	795585	52741160	52707144	3	52707144	3	52707144	*	R	-0.362745	6.1875
chr7:115200742:C:T	0.6929	T	C	0.3621	0.0042	0.0105	36659	63137	0	0.9229	7	115200742	7	115200742	*	rs1319541	Y	114840796	rs1319541	T	C	0.3618	0.0065	0.0018	0.00029	691535	114840796	115200742	7	115200742	7	115200742	*	Y	0.4	3.61111
chr4:30945271:T:C	0.2006	T	C	0.547	0.013	0.0101	36659	63137	0	0.9813	4	30945271	4	30945271	*	rs6847748	Y	30946893	rs6847748	T	C	0.5393	-0.0077	0.0017	7.5e-06	689546	30946893	30945271	4	30945271	4	30945271	*	Y	1.28713	-4.52941
chr5:72199104:A:C	0.5282	A	C	0.9594	-0.0164	0.026	36659	63137	0	0.4837	5	72199104	5	72199104	*	rs13153166	M	71494931	rs13153166	A	C	0.95475	0.0232	0.004	8.1e-09	724781	71494931	72199104	5	72199104	5	72199104	*	M	-0.630769	5.8
chr9:89635450:T:G	0.1224	T	G	0.2055	0.0203	0.0131	36659	63137	25.4	0.2017	9	89635450	9	89635450	*	rs4877115	K	92250365	rs4877115	T	G	0.2036	-0.0077	0.0022	0.00041	679890	92250365	89635450	9	89635450	9	89635450	*	K	1.54962	-3.5
chr5:138348641:C:T	0.06335	T	C	0.1951	-0.0237	0.0127	36659	63137	0	0.9046	5	138348641	5	138348641	*	rs740074	B	137684330	rs740074	T	C	0.1869	0.0123	0.0023	1.3e-07	638182	137684330	138348641	5	138348641	5	138348641	*	B	-1.86614	5.34783
chr5:113597194:T:G	0.3246	T	G	0.7978	0.0124	0.0126	36659	63137	25.1	0.2043	5	113597194	5	113597194	*	rs10478132	K	112932891	rs10478132	T	G	0.785	-0.0092	0.0021	1.9e-05	689680	112932891	113597194	5	113597194	5	113597194	*	K	0.984127	-4.38095
chr6:35049226:G:A	0.7479	A	G	0.4669	-0.0033	0.0101	36659	63137	0	0.7143	6	35049226	6	35049226	*	rs2689091	R	35017003	rs2689091	A	G	0.4598	0.007	0.0017	5e-05	691978	35017003	35049226	6	35049226	6	35049226	*	R	-0.326733	4.11765
chr2:160468964:A:T	0.5067	A	T	0.808	-0.0084	0.0127	36659	63137	30.5	0.1563	2	160468964	2	160468964	*	rs6753933	W	161325475	rs6753933	A	T	0.8068	0.0086	0.0021	5.8e-05	691594	161325475	160468964	2	160468964	2	160468964	*	W	-0.661417	4.09524
chr15:46727466:G:A	0.5927	A	G	0.5212	0.0054	0.0101	36659	63137	30.9	0.1529	15	46727466	15	46727466	*	rs8029664	R	47019664	rs8029664	A	G	0.5284	-0.0073	0.0017	2.3e-05	687042	47019664	46727466	15	46727466	15	46727466	*	R	0.534653	-4.29412
chr18:45293913:T:C	0.5355	T	C	0.8946	0.0102	0.0165	36659	63137	26.6	0.191	18	45293913	18	45293913	*	rs7245248	Y	42873878	rs7245248	T	C	0.8902	0.0125	0.0027	4.5e-06	690848	42873878	45293913	18	45293913	18	45293913	*	Y	0.618182	4.62963
chr11:13245404:C:T	0.8901	T	C	0.5384	0.0014	0.0103	36659	63137	27.5	0.183	11	13245404	11	13245404	*	rs10082688	Y	13266951	rs10082688	T	C	0.5362	0.0092	0.0018	1.8e-07	676064	13266951	13245404	11	13245404	11	13245404	*	Y	0.135922	5.11111
chr6:160477799:G:A	0.8199	A	G	0.1924	0.0029	0.0128	36659	63137	0	0.759	6	160477799	6	160477799	*	rs6914575	R	160898831	rs6914575	A	G	0.1965	-0.0099	0.0023	2.1e-05	679652	160898831	160477799	6	160477799	6	160477799	*	R	0.226562	-4.30435
chr22:27224968:A:T	0.0594	A	T	0.1649	-0.0276	0.0147	36294	57031	0	0.696	22	27224968	22	27224968	*	rs509317	W	27620929	rs509317	A	T	0.1676	0.0089	0.0023	0.00012	688096	27620929	27224968	22	27224968	22	27224968	*	W	-1.87755	3.86957
chr21:24578567:A:G	0.285	A	G	0.5886	-0.0111	0.0104	36659	63137	0	0.469	21	24578567	21	24578567	*	rs1013254	R	25950881	rs1013254	A	G	0.5886	-0.0072	0.0018	4.3e-05	683839	25950881	24578567	21	24578567	21	24578567	*	R	-1.06731	-4
chr6:69470521:C:T	0.3247	T	C	0.2769	-0.0111	0.0113	36659	63137	49.6	0.03064	6	69470521	6	69470521	*	rs2572999	Y	70180413	rs2572999	T	C	0.2965	0.0075	0.002	0.00026	528895	70180413	69470521	6	69470521	6	69470521	*	Y	-0.982301	3.75
chr8:72478550:A:C	0.9567	A	C	0.1968	-0.0007	0.013	36659	63137	44.6	0.05416	8	72478550	8	72478550	*	rs10100027	M	73390785	rs10100027	A	C	0.2044	0.009	0.0024	0.00015	534551	73390785	72478550	8	72478550	8	72478550	*	M	-0.0538462	3.75
chr14:55682868:T:A	0.1372	A	T	0.2609	-0.0171	0.0115	36659	63137	0	0.5862	14	55682868	14	55682868	*	rs12589864	W	56149586	rs12589864	A	T	0.2715	-0.0096	0.0019	8.7e-07	692210	56149586	55682868	14	55682868	14	55682868	*	W	-1.48696	-5.05263
chr13:57725549:G:A	0.6405	A	G	0.2678	-0.0053	0.0114	36659	63137	0	0.6154	13	57725549	13	57725549	*	rs9597596	R	58299683	rs9597596	A	G	0.2769	-0.0143	0.002	7.5e-13	634737	58299683	57725549	13	57725549	13	57725549	*	R	-0.464912	-7.15
chr11:4580039:C:T	0.2268	T	C	0.8732	-0.0189	0.0157	36659	63137	44	0.05736	11	4580039	11	4580039	*	rs1122778	Y	4601269	rs1122778	T	C	0.8846	-0.0095	0.0027	0.00044	690318	4601269	4580039	11	4580039	11	4580039	*	Y	-1.20382	-3.51852
chr13:26249842:T:C	0.7761	T	C	0.6074	-0.0029	0.0103	36659	63137	0	0.5204	13	26249842	13	26249842	*	rs628780	Y	26823979	rs628780	T	C	0.5884	-0.0066	0.0018	0.00023	638097	26823979	26249842	13	26249842	13	26249842	*	Y	-0.281553	-3.66667
chr6:35456411:A:G	0.7695	A	G	0.3539	-0.0031	0.0105	36659	63137	29.3	0.1662	6	35456411	6	35456411	*	rs3800377	D	35424188	rs3800377	A	G	0.3541	-0.0083	0.0018	3.3e-06	689105	35424188	35456411	6	35456411	6	35456411	*	D	-0.295238	-4.61111
chr7:113383222:T:C	0.9457	T	C	0.6496	0.0007	0.0107	36659	63137	9.3	0.3556	7	113383222	7	113383222	*	rs2396623	Y	113023277	rs2396623	T	C	0.6375	0.015	0.0018	2.6e-16	678381	113023277	113383222	7	113383222	7	113383222	*	Y	0.0654206	8.33333
chr22:26891360:G:A	0.34	A	G	0.62	-0.01	0.0105	36659	63137	0	0.4564	22	26891360	22	26891360	*	rs5752435	R	27287323	rs5752435	A	G	0.6134	0.0067	0.0018	0.00017	687264	27287323	26891360	22	26891360	22	26891360	*	R	-0.952381	3.72222
chr19:18698144:C:T	0.06049	T	C	0.1155	0.0298	0.0159	36390	62462	0	0.4628	19	18698144	19	18698144	*	rs12980791	Y	18808954	rs12980791	T	C	0.1179	-0.0134	0.0026	4e-07	771894	18808954	18698144	19	18698144	19	18698144	*	Y	1.87421	-5.15385
chr8:8739213:G:A	0.8534	A	G	0.2072	-0.0023	0.0124	36390	62462	30.4	0.166	8	8739213	8	8739213	*	rs7817987	R	8596723	rs7817987	A	G	0.2044	-0.0153	0.0022	2.4e-12	679370	8596723	8739213	8	8739213	8	8739213	*	R	-0.185484	-6.95455
chr13:54426270:G:A	0.7724	A	G	0.2369	-0.0034	0.0119	36659	63137	15.9	0.2921	13	54426270	13	54426270	*	rs17607240	R	55000405	rs17607240	A	G	0.2592	0.009	0.002	3.7e-06	692535	55000405	54426270	13	54426270	13	54426270	*	R	-0.285714	4.5
chr7:114675550:T:G	0.2832	T	G	0.5692	0.011	0.0102	36659	63137	15	0.3009	7	114675550	7	114675550	*	rs12705974	D	114315605	rs12705974	T	G	0.5457	-0.0128	0.0017	9e-14	685885	114315605	114675550	7	114675550	7	114675550	*	D	1.07843	-7.52941
chr2:56505469:T:C	0.4353	T	C	0.4466	0.008	0.0102	36659	63137	0	0.7497	2	56505469	2	56505469	*	rs2113864	Y	56732604	rs2113864	T	C	0.4383	-0.006	0.0017	0.00048	690286	56732604	56505469	2	56505469	2	56505469	*	Y	0.784314	-3.52941
chr19:49115521:A:G	0.9852	A	G	0.7001	0.0002	0.011	36659	63137	0	0.9489	19	49115521	19	49115521	*	rs1009213	R	49618778	rs1009213	A	G	0.6879	0.0085	0.0019	5.9e-06	692418	49618778	49115521	19	49115521	19	49115521	*	R	0.0181818	4.47368
chr4:79923349:T:C	0.8751	T	C	0.3984	-0.0016	0.0104	36659	63137	0	0.7451	4	79923349	4	79923349	*	rs7686010	Y	80844503	rs7686010	T	C	0.3922	0.0077	0.0018	1.2e-05	692045	80844503	79923349	4	79923349	4	79923349	*	Y	-0.153846	4.27778
chr6:119975355:C:T	0.01805	T	C	0.2243	-0.0288	0.0122	36659	63137	29.8	0.1625	6	119975355	6	119975355	*	rs724554	Y	120296501	rs724554	T	C	0.2353	0.0111	0.002	3.1e-08	691727	120296501	119975355	6	119975355	6	119975355	*	Y	-2.36066	5.55
chr12:27189398:A:C	0.2715	A	C	0.3038	-0.0122	0.0111	36659	63137	0	0.6499	12	27189398	12	27189398	*	rs4246241	M	27342331	rs4246241	A	C	0.3245	0.0074	0.0018	5.6e-05	689816	27342331	27189398	12	27189398	12	27189398	*	M	-1.0991	4.11111
chr10:20543483:C:T	0.9558	T	C	0.1993	-0.0007	0.0127	36659	63137	38.7	0.09113	10	20543483	10	20543483	*	rs7071999	Y	20832412	rs7071999	T	C	0.1969	-0.0077	0.0021	0.00033	689910	20832412	20543483	10	20543483	10	20543483	*	Y	-0.0551181	-3.66667
chr6:25969730:G:C	0.6145	C	G	0.4372	-0.0051	0.0102	36659	63137	0	0.4812	6	25969730	6	25969730	*	rs1436310	S	25969958	rs1436310	C	G	0.4355	-0.0081	0.0016	8.9e-07	795058	25969958	25969730	6	25969730	6	25969730	*	S	-0.5	-5.0625
chr2:55040409:T:C	0.1403	T	C	0.5893	0.0151	0.0102	36659	63137	0	0.8958	2	55040409	2	55040409	*	rs2972097	Y	55267545	rs2972097	T	C	0.5959	-0.007	0.0018	7.1e-05	683997	55267545	55040409	2	55040409	2	55040409	*	Y	1.48039	-3.88889
chr8:10037066:T:C	0.5471	T	C	0.1423	-0.0087	0.0145	36390	62462	13.6	0.3177	8	10037066	8	10037066	*	rs2684000	Y	9894576	rs2684000	T	C	0.1407	0.0101	0.0025	4.7e-05	690544	9894576	10037066	8	10037066	8	10037066	*	Y	-0.6	4.04
chr1:72490307:T:C	0.3166	T	C	0.7543	0.0117	0.0117	36659	63137	0	0.54	1	72490307	1	72490307	*	rs10493499	Y	72955990	rs10493499	T	C	0.7537	0.0227	0.0019	1.4e-32	792010	72955990	72490307	1	72490307	1	72490307	*	Y	1	11.9474
chr3:183862962:A:G	0.007978	A	G	0.2721	0.03	0.0113	36659	63137	0	0.8425	3	183862962	3	183862962	*	rs1554397	R	183580750	rs1554397	A	G	0.2747	0.0108	0.0019	1.5e-08	690924	183580750	183862962	3	183862962	3	183862962	*	R	2.65487	5.68421
chr7:24317349:G:A	0.8065	A	G	0.3436	-0.0026	0.0106	36659	63137	13.8	0.3128	7	24317349	7	24317349	*	rs13226607	R	24356968	rs13226607	A	G	0.3334	0.0076	0.0018	3.6e-05	691791	24356968	24317349	7	24317349	7	24317349	*	R	-0.245283	4.22222
chr2:223208661:T:C	0.8656	T	C	0.7401	-0.0019	0.0115	36659	63137	0	0.9883	2	223208661	2	223208661	*	rs10184536	Y	224073379	rs10184536	T	C	0.7336	0.0077	0.0019	6.8e-05	689502	224073379	223208661	2	223208661	2	223208661	*	Y	-0.165217	4.05263
chr20:17264306:T:C	0.198	T	C	0.5163	0.0131	0.0101	36659	63137	28.5	0.1734	20	17264306	20	17264306	*	rs6136040	Y	17244951	rs6136040	T	C	0.4928	-0.0075	0.0017	1.7e-05	684169	17244951	17264306	20	17264306	20	17264306	*	Y	1.29703	-4.41176
chr7:19741908:A:G	0.153	A	G	0.8616	-0.0209	0.0146	36659	63137	0	0.6939	7	19741908	7	19741908	*	rs10950752	R	19781531	rs10950752	A	G	0.8603	0.014	0.0025	2.5e-08	690277	19781531	19741908	7	19741908	7	19741908	*	R	-1.43151	5.6
chr1:45819938:A:C	0.6121	A	C	0.7135	0.0056	0.0111	36659	63137	0	0.8778	1	45819938	1	45819938	*	rs7546237	M	46285610	rs7546237	A	C	0.704	0.012	0.0019	1.7e-10	692070	46285610	45819938	1	45819938	1	45819938	*	M	0.504505	6.31579
chr1:72515121:C:A	0.4158	A	C	0.2002	-0.0102	0.0126	36659	63137	0	0.4683	1	72515121	1	72515121	*	rs17529888	M	72980804	rs17529888	A	C	0.1979	-0.0096	0.0021	6.4e-06	689684	72980804	72515121	1	72515121	1	72515121	*	M	-0.809524	-4.57143
chr1:8666662:T:C	0.2441	T	C	0.4286	0.012	0.0103	36659	63137	4.2	0.403	1	8666662	1	8666662	*	rs10864361	Y	8726721	rs10864361	T	C	0.3854	-0.0098	0.0017	4.2e-09	794553	8726721	8666662	1	8666662	1	8666662	*	Y	1.16505	-5.76471
chr6:28129415:G:A	0.8854	A	G	0.1228	0.0022	0.0154	36659	63137	0	0.4429	6	28129415	6	28129415	*	rs4713140	V	28097193	rs4713140	A	G	0.1272	0.0133	0.0024	3.8e-08	692581	28097193	28129415	6	28129415	6	28129415	*	V	0.142857	5.54167
chr3:149091210:G:T	0.5325	T	G	0.3637	0.0066	0.0105	36659	63137	24.5	0.2103	3	149091210	3	149091210	*	rs2607997	K	148808997	rs2607997	T	G	0.3485	0.0091	0.0018	5.1e-07	691621	148808997	149091210	3	149091210	3	149091210	*	K	0.628571	5.05556
chr1:100616575:G:C	0.2792	C	G	0.4287	0.011	0.0102	36659	63137	5.7	0.3895	1	100616575	1	100616575	*	rs2050474	S	101082131	rs2050474	C	G	0.4357	-0.0069	0.0017	7.2e-05	686380	101082131	100616575	1	100616575	1	100616575	*	S	1.07843	-4.05882
chr15:59682578:A:G	0.9876	A	G	0.6207	0.0002	0.0109	36659	63137	0	0.9313	15	59682578	15	59682578	*	rs6151483	R	59974777	rs6151483	A	G	0.6191	-0.0081	0.0018	5e-06	691612	59974777	59682578	15	59682578	15	59682578	*	R	0.0183486	-4.5
chr12:11977027:T:C	0.6173	T	C	0.9016	0.0086	0.0173	36294	57031	0	0.9747	12	11977027	12	11977027	*	rs11054575	Y	12129961	rs11054575	T	C	0.8925	-0.0103	0.0029	0.0003	692019	12129961	11977027	12	11977027	12	11977027	*	Y	0.49711	-3.55172
chr6:143956958:T:C	0.546	T	C	0.312	0.0067	0.0111	36659	63137	0	0.8828	6	143956958	6	143956958	*	rs2268447	Y	144278095	rs2268447	T	C	0.3167	-0.01	0.0019	7.3e-08	691797	144278095	143956958	6	143956958	6	143956958	*	Y	0.603604	-5.26316
chr5:154278457:T:A	0.8986	A	T	0.4117	0.0013	0.0103	36659	63137	24.3	0.2125	5	154278457	5	154278457	*	rs1422786	W	153658017	rs1422786	A	T	0.4146	0.0091	0.0017	2e-07	688904	153658017	154278457	5	154278457	5	154278457	*	W	0.126214	5.35294
chr2:157148907:G:A	0.9716	A	G	0.1523	0.0005	0.0142	36659	63137	0	0.4637	2	157148907	2	157148907	*	rs16841331	R	158005419	rs16841331	A	G	0.1475	-0.0103	0.0025	3.6e-05	684093	158005419	157148907	2	157148907	2	157148907	*	R	0.0352113	-4.12
chr2:982753:G:A	0.5916	A	G	0.3362	-0.0057	0.0107	36659	63137	0	0.8704	2	982753	2	982753	*	rs11679222	R	978439	rs11679222	A	G	0.3319	-0.0065	0.0018	0.00039	689383	978439	982753	2	982753	2	982753	*	R	-0.53271	-3.61111
chr17:63832125:T:A	0.5371	A	T	0.5976	0.0064	0.0103	36659	63137	0	0.775	17	63832125	17	63832125	*	rs6919	W	61909485	rs6919	A	T	0.6172	-0.008	0.0018	1.2e-05	638086	61909485	63832125	17	63832125	17	63832125	*	W	0.621359	-4.44444
chr17:43118260:C:T	0.2838	T	C	0.3292	0.0115	0.0107	36659	63137	0	0.9776	17	43118260	17	43118260	*	rs8176091	Y	41270277	rs8176091	T	C	0.3236	-0.0074	0.0019	0.0001	674930	41270277	43118260	17	43118260	17	43118260	*	Y	1.07477	-3.89474
chr11:56532705:C:G	0.9014	C	G	0.6626	0.0013	0.0106	36659	63137	23.6	0.2187	11	56532705	11	56532705	*	rs655779	S	56300181	rs655779	C	G	0.6663	0.0065	0.0018	0.00037	683519	56300181	56532705	11	56532705	11	56532705	*	S	0.122642	3.61111
chr7:32264558:T:C	0.09451	T	C	0.904	-0.0285	0.017	36659	63137	0	0.8204	7	32264558	7	32264558	*	rs10264511	Y	32304170	rs10264511	T	C	0.8975	-0.0144	0.0028	2.1e-07	692602	32304170	32264558	7	32264558	7	32264558	*	Y	-1.67647	-5.14286
chr8:15328869:C:T	0.7412	T	C	0.1435	0.0047	0.0143	36659	63137	0	0.8093	8	15328869	8	15328869	*	rs11990343	Y	15186378	rs11990343	T	C	0.1392	0.0132	0.0025	1.2e-07	688056	15186378	15328869	8	15328869	8	15328869	*	Y	0.328671	5.28
chr12:60506092:T:C	0.6664	T	C	0.7995	-0.0054	0.0126	36659	63137	1.1	0.4304	12	60506092	12	60506092	*	rs7300263	Y	60899873	rs7300263	T	C	0.8041	-0.0112	0.0022	2.4e-07	688231	60899873	60506092	12	60506092	12	60506092	*	Y	-0.428571	-5.09091
chr12:42568740:C:T	0.7186	T	C	0.2235	-0.0044	0.0121	36659	63137	28	0.1779	12	42568740	12	42568740	*	rs12581019	Y	42962542	rs12581019	T	C	0.2245	0.0076	0.002	0.00018	784152	42962542	42568740	12	42568740	12	42568740	*	Y	-0.363636	3.8
chr2:58720608:A:G	0.7896	A	G	0.8358	0.0037	0.0137	36659	63137	35.8	0.1121	2	58720608	2	58720608	*	rs17049705	R	58947743	rs17049705	A	G	0.8431	-0.0146	0.0023	1.9e-10	783716	58947743	58720608	2	58720608	2	58720608	*	R	0.270073	-6.34783
chr3:158407155:A:G	0.1117	A	G	0.5102	-0.016	0.0101	36659	63137	0	0.5475	3	158407155	3	158407155	*	rs12633594	R	158124944	rs12633594	A	G	0.4937	-0.0094	0.0017	4.2e-08	692386	158124944	158407155	3	158407155	3	158407155	*	R	-1.58416	-5.52941
chr9:16042279:A:G	0.4089	A	G	0.5485	-0.0084	0.0102	36659	63137	0	0.9625	9	16042279	9	16042279	*	rs1410455	R	16042277	rs1410455	A	G	0.5497	0.0152	0.0017	1.6e-18	691012	16042277	16042279	9	16042279	9	16042279	*	R	-0.823529	8.94118
chr6:97849956:T:C	0.9435	T	C	0.6364	-0.0007	0.0106	36659	63137	0	0.5311	6	97849956	6	97849956	*	rs1933720	Y	98297832	rs1933720	T	C	0.638	0.0116	0.0018	1e-10	678357	98297832	97849956	6	97849956	6	97849956	*	Y	-0.0660377	6.44444
chr5:140426026:A:G	0.0564	A	G	0.5368	0.0194	0.0101	36659	63137	0	0.9583	5	140426026	5	140426026	*	rs10042299	R	139805611	rs10042299	A	G	0.5327	-0.0062	0.0016	0.00014	794512	139805611	140426026	5	140426026	5	140426026	*	R	1.92079	-3.875
chr18:39211419:G:A	0.1088	A	G	0.0945	-0.0279	0.0174	36659	63137	58.5	0.007339	18	39211419	18	39211419	*	rs8087160	R	36791383	rs8087160	A	G	0.08887	-0.0131	0.003	8.6e-06	689974	36791383	39211419	18	39211419	18	39211419	*	R	-1.60345	-4.36667
chr2:67725128:A:G	0.06363	A	G	0.5501	0.0189	0.0102	36659	63137	30.4	0.1567	2	67725128	2	67725128	*	rs13405830	R	67952260	rs13405830	A	G	0.5506	0.0093	0.0017	6.1e-08	683324	67952260	67725128	2	67725128	2	67725128	*	R	1.85294	5.47059
chr3:28794171:A:G	0.9043	A	G	0.7128	0.0014	0.0113	36659	63137	0	0.4778	3	28794171	3	28794171	*	rs11922946	R	28835662	rs11922946	A	G	0.7214	-0.0068	0.0019	0.00043	691392	28835662	28794171	3	28794171	3	28794171	*	R	0.123894	-3.57895
chr4:35582077:T:A	0.9545	A	T	0.1746	0.0008	0.0133	36659	63137	16.9	0.2825	4	35582077	4	35582077	*	rs7675418	W	35583699	rs7675418	A	T	0.1773	-0.0089	0.0022	5.8e-05	687692	35583699	35582077	4	35582077	4	35582077	*	W	0.0601504	-4.04545
chr2:159064389:C:T	0.5409	T	C	0.3929	-0.0064	0.0104	36659	63137	0	0.8812	2	159064389	2	159064389	*	rs264658	Y	159920901	rs264658	T	C	0.3951	-0.0076	0.0018	1.3e-05	688773	159920901	159064389	2	159064389	2	159064389	*	Y	-0.615385	-4.22222
chr8:33280152:G:C	0.2859	C	G	0.2683	-0.0122	0.0114	36659	63137	3.8	0.4066	8	33280152	8	33280152	*	rs7830035	S	33137670	rs7830035	C	G	0.2606	-0.0076	0.0019	9.3e-05	692584	33137670	33280152	8	33280152	8	33280152	*	S	-1.07018	-4
chr22:38246488:A:G	0.776	A	G	0.6773	0.0031	0.0108	36659	63137	0	0.9536	22	38246488	22	38246488	*	rs5995556	R	38642494	rs5995556	A	G	0.685	-0.0079	0.0019	2.8e-05	689582	38642494	38246488	22	38246488	22	38246488	*	R	0.287037	-4.15789
chr7:886440:G:A	0.2151	A	G	0.5744	-0.0128	0.0103	36659	63137	0	0.6861	7	886440	7	886440	*	rs10267796	R	926077	rs10267796	A	G	0.5871	0.0082	0.0018	2.9e-06	689935	926077	886440	7	886440	7	886440	*	R	-1.24272	4.55556
chr4:52343364:T:G	0.8121	T	G	0.4592	-0.0024	0.0102	36659	63137	0	0.9297	4	52343364	4	52343364	*	rs1827335	D	53209530	rs1827335	T	G	0.4472	0.0074	0.0017	1.9e-05	689761	53209530	52343364	4	52343364	4	52343364	*	D	-0.235294	4.35294
chr8:10969811:G:C	0.08192	C	G	0.1316	0.0262	0.0151	36390	62462	4.6	0.3978	8	10969811	8	10969811	*	rs3923293	S	10827321	rs3923293	C	G	0.1336	-0.01	0.0026	0.00016	669363	10827321	10969811	8	10969811	8	10969811	*	S	1.7351	-3.84615
chr14:69108282:A:G	0.5947	A	G	0.6914	0.0058	0.0109	36659	63137	0	0.7058	14	69108282	14	69108282	*	rs2056153	R	69574999	rs2056153	A	G	0.6729	-0.0066	0.0018	0.00031	692404	69574999	69108282	14	69108282	14	69108282	*	R	0.53211	-3.66667
chr13:34733937:G:A	0.3344	A	G	0.2611	0.0111	0.0115	36659	63137	0	0.6439	13	34733937	13	34733937	*	rs7324868	R	35308074	rs7324868	A	G	0.2542	-0.0077	0.002	9.8e-05	688945	35308074	34733937	13	34733937	13	34733937	*	R	0.965217	-3.85
chr17:73139290:A:G	0.2233	A	G	0.5348	-0.0125	0.0103	36294	57031	0	0.7764	17	73139290	17	73139290	*	rs11656930	R	71135429	rs11656930	A	G	0.5183	-0.0084	0.0018	1.7e-06	688196	71135429	73139290	17	73139290	17	73139290	*	R	-1.21359	-4.66667
chr15:64673616:T:G	0.1947	T	G	0.1157	-0.0206	0.0159	36659	63137	0	0.924	15	64673616	15	64673616	*	rs11071803	K	64965815	rs11071803	T	G	0.119	0.0121	0.0027	8.6e-06	692343	64965815	64673616	15	64673616	15	64673616	*	K	-1.2956	4.48148
chr5:75661789:C:T	0.3845	T	C	0.0334	-0.0247	0.0284	36659	63137	43	0.06345	5	75661789	5	75661789	*	rs16872724	Y	74957614	rs16872724	T	C	0.03169	-0.0179	0.0047	0.00014	777103	74957614	75661789	5	75661789	5	75661789	*	Y	-0.869718	-3.80851
chr1:177945885:G:A	0.4147	A	G	0.2082	-0.0102	0.0125	36659	63137	0	0.7575	1	177945885	1	177945885	*	rs1336782	R	177915020	rs1336782	A	G	0.208	-0.0076	0.002	0.00022	794734	177915020	177945885	1	177945885	1	177945885	*	R	-0.816	-3.8
chr3:149029332:A:G	0.1694	A	G	0.7331	0.0157	0.0114	36659	63137	33.1	0.1341	3	149029332	3	149029332	*	rs13068009	R	148747119	rs13068009	A	G	0.7327	0.0074	0.0018	6.6e-05	794629	148747119	149029332	3	149029332	3	149029332	*	R	1.37719	4.11111
chr8:123139577:A:G	0.4201	A	G	0.7411	-0.0093	0.0115	36659	63137	17.5	0.2772	8	123139577	8	123139577	*	rs7828295	R	124151817	rs7828295	A	G	0.7382	0.0084	0.002	2e-05	690502	124151817	123139577	8	123139577	8	123139577	*	R	-0.808696	4.2
chr3:20421036:G:A	0.2319	A	G	0.4314	0.0121	0.0101	36659	63137	0	0.7395	3	20421036	3	20421036	*	rs4858199	R	20462528	rs4858199	A	G	0.4374	-0.009	0.0017	2.2e-07	683923	20462528	20421036	3	20421036	3	20421036	*	R	1.19802	-5.29412
chr3:153969367:G:A	0.4084	A	G	0.1039	-0.0137	0.0166	36659	63137	9.9	0.3499	3	153969367	3	153969367	*	rs10935963	R	153687156	rs10935963	A	G	0.09319	-0.0112	0.0029	0.00015	689459	153687156	153969367	3	153969367	3	153969367	*	R	-0.825301	-3.86207
chr8:63876590:G:A	0.04856	A	G	0.1154	0.031	0.0157	36659	63137	0	0.9832	8	63876590	8	63876590	*	rs6987695	R	64789147	rs6987695	A	G	0.1229	-0.0125	0.0026	1.6e-06	692078	64789147	63876590	8	63876590	8	63876590	*	R	1.97452	-4.80769
chr18:48566806:A:G	0.8496	A	G	0.3083	-0.0021	0.011	36659	63137	7.4	0.3729	18	48566806	18	48566806	*	rs11082685	R	46093177	rs11082685	A	G	0.2998	0.0069	0.0019	0.00031	691871	46093177	48566806	18	48566806	18	48566806	*	R	-0.190909	3.63158
chr8:8422535:C:G	0.0512	C	G	0.6172	0.0204	0.0105	36390	62462	0	0.8564	8	8422535	8	8422535	*	rs2979240	S	8280045	rs2979240	C	G	0.6052	-0.0115	0.0018	2.1e-10	678020	8280045	8422535	8	8422535	8	8422535	*	S	1.94286	-6.38889
chr15:61935196:C:G	0.1194	C	G	0.978	-0.0555	0.0357	36390	62462	0	0.955	15	61935196	15	61935196	*	rs17238210	S	62227395	rs17238210	C	G	0.97691	0.0351	0.0055	1.5e-10	773223	62227395	61935196	15	61935196	15	61935196	*	S	-1.55462	6.38182
chr11:130881413:C:G	0.4904	C	G	0.5557	0.0071	0.0103	36659	63137	0	0.9409	11	130881413	11	130881413	*	rs7942621	S	130751308	rs7942621	C	G	0.5458	-0.011	0.0017	2.2e-10	690339	130751308	130881413	11	130881413	11	130881413	*	S	0.68932	-6.47059
chr16:24833308:A:G	0.3597	A	G	0.8025	-0.0117	0.0127	36659	63137	0	0.797	16	24833308	16	24833308	*	rs12924246	R	24844629	rs12924246	A	G	0.8082	0.0144	0.0022	5.2e-11	689942	24844629	24833308	16	24833308	16	24833308	*	R	-0.92126	6.54545
chr8:29223210:G:A	0.5227	A	G	0.1526	-0.009	0.0141	36659	63137	0	0.5255	8	29223210	8	29223210	*	rs7005723	R	29080727	rs7005723	A	G	0.1513	-0.011	0.0024	5.1e-06	682923	29080727	29223210	8	29223210	8	29223210	*	R	-0.638298	-4.58333
chr2:211113215:G:T	0.9174	T	G	0.4137	0.0011	0.0103	36659	63137	0.2	0.4384	2	211113215	2	211113215	*	rs13409181	K	211977939	rs13409181	T	G	0.4261	0.0088	0.0017	4.4e-07	686464	211977939	211113215	2	211113215	2	211113215	*	K	0.106796	5.17647
chr5:130950467:T:C	0.001907	T	C	0.2395	0.0368	0.0119	36659	63137	0.7	0.434	5	130950467	5	130950467	*	rs4705976	Y	130286160	rs4705976	T	C	0.2351	-0.0115	0.0022	3e-07	509626	130286160	130950467	5	130950467	5	130950467	*	Y	3.09244	-5.22727
chr3:15851730:T:C	0.03812	T	C	0.3111	0.0227	0.0109	36659	63137	0.8	0.4337	3	15851730	3	15851730	*	rs6805928	Y	15893237	rs6805928	T	C	0.3114	0.0099	0.0018	9.5e-08	691169	15893237	15851730	3	15851730	3	15851730	*	Y	2.08257	5.5
chr1:48953643:A:G	0.4072	A	G	0.8518	-0.0118	0.0143	36659	63137	43.2	0.06171	1	48953643	1	48953643	*	rs10788902	R	49419315	rs10788902	A	G	0.8496	0.012	0.0024	6e-07	689511	49419315	48953643	1	48953643	1	48953643	*	R	-0.825175	5
chr3:157651228:T:G	0.2087	T	G	0.3769	0.0131	0.0104	36659	63137	24.9	0.2066	3	157651228	3	157651228	*	rs1488194	K	157369017	rs1488194	T	G	0.3824	0.0065	0.0018	0.00025	691217	157369017	157651228	3	157651228	3	157651228	*	K	1.25962	3.61111
chr3:85127899:C:T	0.3945	T	C	0.5853	0.0087	0.0102	36659	63137	59.2	0.006374	3	85127899	3	85127899	*	rs2171141	Y	85177049	rs2171141	T	C	0.5771	0.0109	0.0017	3.3e-10	688000	85177049	85127899	3	85127899	3	85127899	*	Y	0.852941	6.41176
chr13:53169454:C:T	0.3265	T	C	0.5333	0.0099	0.0101	36659	63137	0	0.6825	13	53169454	13	53169454	*	rs2759716	Y	53743589	rs2759716	T	C	0.5315	-0.0082	0.0017	1.8e-06	689626	53743589	53169454	13	53169454	13	53169454	*	Y	0.980198	-4.82353
chr3:86140711:C:T	0.8569	T	C	0.6902	0.002	0.0109	36659	63137	0	0.4982	3	86140711	3	86140711	*	rs12494510	Y	86189861	rs12494510	T	C	0.7005	-0.0132	0.0019	1.7e-12	690257	86189861	86140711	3	86140711	3	86140711	*	Y	0.183486	-6.94737
chr10:112414673:A:C	0.5413	A	C	0.5131	-0.0062	0.0102	36659	63137	5.2	0.3933	10	112414673	10	112414673	*	rs4501923	M	114174431	rs4501923	A	C	0.4868	-0.0065	0.0017	0.00016	690329	114174431	112414673	10	112414673	10	112414673	*	M	-0.607843	-3.82353
chr10:61587284:A:G	0.1598	A	G	0.1737	0.0188	0.0134	36659	63137	0	0.5096	10	61587284	10	61587284	*	rs2814025	R	63347042	rs2814025	A	G	0.1769	-0.0099	0.0023	1.1e-05	690878	63347042	61587284	10	61587284	10	61587284	*	R	1.40299	-4.30435
chr18:59992364:G:A	0.4252	A	G	0.6983	0.009	0.0112	36659	63137	0	0.4996	18	59992364	18	59992364	*	rs12456550	R	57659596	rs12456550	A	G	0.6918	0.0077	0.0019	6.9e-05	676675	57659596	59992364	18	59992364	18	59992364	*	R	0.803571	4.05263
chr1:219536844:G:A	0.2298	A	G	0.6785	0.0129	0.0107	36659	63137	37.6	0.0988	1	219536844	1	219536844	*	rs1337098	R	219710186	rs1337098	A	G	0.6683	-0.0081	0.0018	7.5e-06	690534	219710186	219536844	1	219536844	1	219536844	*	R	1.20561	-4.5
chr17:43338154:A:G	0.2087	A	G	0.6665	-0.0134	0.0107	36659	63137	0	0.9632	17	43338154	17	43338154	*	rs4520874	R	41415522	rs4520874	A	G	0.6726	0.0074	0.0018	5.1e-05	692095	41415522	43338154	17	43338154	17	43338154	*	R	-1.25234	4.11111
chr1:224677050:A:T	0.5381	A	T	0.4435	0.0063	0.0102	36659	63137	39	0.08903	1	224677050	1	224677050	*	rs1369847	W	224864752	rs1369847	A	T	0.4421	0.0063	0.0017	0.00023	689601	224864752	224677050	1	224677050	1	224677050	*	W	0.617647	3.70588
chr12:122680006:C:T	0.1739	T	C	0.4001	0.0142	0.0104	36659	63137	0	0.61	12	122680006	12	122680006	*	rs10847456	Y	123164553	rs10847456	T	C	0.4188	-0.008	0.0017	5.1e-06	689737	123164553	122680006	12	122680006	12	122680006	*	Y	1.36538	-4.70588
chr9:101707823:G:C	0.4565	C	G	0.4867	-0.0075	0.0101	36659	63137	0	0.7242	9	101707823	9	101707823	*	rs4324970	S	104470105	rs4324970	C	G	0.493	-0.0087	0.0017	5.3e-07	683993	104470105	101707823	9	101707823	9	101707823	*	S	-0.742574	-5.11765
chr18:43027256:C:A	0.6496	A	C	0.5611	0.0046	0.0101	36659	63137	41.9	0.06972	18	43027256	18	43027256	*	rs7504768	M	40607221	rs7504768	A	C	0.5702	0.0066	0.0017	0.00017	687032	40607221	43027256	18	43027256	18	43027256	*	M	0.455446	3.88235
chr18:75793505:A:G	0.3903	A	G	0.3113	-0.0097	0.0112	36659	63137	3	0.4141	18	75793505	18	75793505	*	rs4300741	R	73505460	rs4300741	A	G	0.2848	0.013	0.0019	1.3e-11	692043	73505460	75793505	18	75793505	18	75793505	*	R	-0.866071	6.84211
chr8:76293307:C:G	0.4559	C	G	0.3978	-0.0077	0.0103	36659	63137	27.2	0.1851	8	76293307	8	76293307	*	rs1852375	S	77205542	rs1852375	C	G	0.3877	-0.0132	0.0018	7.6e-14	692155	77205542	76293307	8	76293307	8	76293307	*	S	-0.747573	-7.33333
chr2:6081804:G:A	0.152	A	G	0.3275	-0.0154	0.0108	36659	63137	40.8	0.07684	2	6081804	2	6081804	*	rs2693864	R	6221936	rs2693864	A	G	0.3189	-0.0121	0.0019	7e-11	685889	6221936	6081804	2	6081804	2	6081804	*	R	-1.42593	-6.36842
chr15:72983288:A:C	0.1603	A	C	0.3693	0.0147	0.0105	36659	63137	45.5	0.04921	15	72983288	15	72983288	*	rs4777578	M	73275629	rs4777578	A	C	0.3769	-0.0116	0.0019	2.2e-09	528124	73275629	72983288	15	72983288	15	72983288	*	M	1.4	-6.10526
chr6:23442194:G:A	0.9481	A	G	0.2577	-0.0008	0.0117	36659	63137	0	0.5261	6	23442194	6	23442194	*	rs926452	R	23442422	rs926452	A	G	0.2444	0.0069	0.0019	0.00027	791985	23442422	23442194	6	23442194	6	23442194	*	R	-0.0683761	3.63158
chr2:57047997:C:G	0.7157	C	G	0.5905	0.0037	0.0103	36659	63137	27.6	0.1817	2	57047997	2	57047997	*	rs1366793	S	57275132	rs1366793	C	G	0.6024	0.0068	0.0017	9.9e-05	691361	57275132	57047997	2	57047997	2	57047997	*	S	0.359223	4
chr11:8368057:C:T	0.8444	T	C	0.3122	-0.0022	0.011	36659	63137	22.9	0.2256	11	8368057	11	8368057	*	rs16937903	Y	8389604	rs16937903	T	C	0.2901	-0.013	0.0019	8.8e-12	690961	8389604	8368057	11	8368057	11	8368057	*	Y	-0.2	-6.84211
chr1:200974929:G:A	0.2627	A	G	0.1859	0.0145	0.0129	36659	63137	0	0.6824	1	200974929	1	200974929	*	rs296565	R	200944057	rs296565	A	G	0.1851	0.0084	0.0022	0.00016	689791	200944057	200974929	1	200974929	1	200974929	*	R	1.12403	3.81818
chr8:8521482:T:C	0.194	T	C	0.5103	0.0131	0.0101	36390	62462	0	0.4928	8	8521482	8	8521482	*	rs7837587	Y	8378992	rs7837587	T	C	0.5054	-0.0157	0.0016	1.1e-21	795285	8378992	8521482	8	8521482	8	8521482	*	Y	1.29703	-9.8125
chr9:80712811:C:T	0.02417	T	C	0.8084	-0.0291	0.0129	36659	63137	19.6	0.2573	9	80712811	9	80712811	*	rs7874136	Y	83327726	rs7874136	T	C	0.8082	-0.0094	0.0022	1.6e-05	692088	83327726	80712811	9	80712811	9	80712811	*	Y	-2.25581	-4.27273
chr7:32761363:A:G	0.1606	A	G	0.6297	-0.0147	0.0105	36659	63137	24.1	0.2138	7	32761363	7	32761363	*	rs13225132	R	32800975	rs13225132	A	G	0.6308	-0.0101	0.0018	1.5e-08	690993	32800975	32761363	7	32761363	7	32761363	*	R	-1.4	-5.61111
chr11:30150068:A:T	0.6114	A	T	0.6432	0.0054	0.0106	36659	63137	44.6	0.05399	11	30150068	11	30150068	*	rs3847635	W	30171615	rs3847635	A	T	0.6465	0.0075	0.0018	2.9e-05	692528	30171615	30150068	11	30150068	11	30150068	*	W	0.509434	4.16667
chr17:7281773:G:A	1.428e-06	A	G	0.5931	-0.0504	0.0104	36390	62462	4.1	0.4023	17	7281773	17	7281773	*	rs5418	R	7185092	rs5418	A	G	0.5738	0.0066	0.0018	0.00018	683045	7185092	7281773	17	7281773	17	7281773	*	R	-4.84615	3.66667
chr3:166297351:T:C	0.6077	T	C	0.1794	0.0068	0.0132	36659	63137	0	0.6226	3	166297351	3	166297351	*	rs642026	Y	166015139	rs642026	T	C	0.1622	-0.0089	0.0023	0.00014	692577	166015139	166297351	3	166297351	3	166297351	*	Y	0.515152	-3.86957
chr6:114291809:C:T	0.001798	T	C	0.4087	-0.0325	0.0104	36659	63137	8.6	0.3622	6	114291809	6	114291809	*	rs10484274	Y	114612973	rs10484274	T	C	0.4105	-0.0079	0.0018	7.4e-06	684570	114612973	114291809	6	114291809	6	114291809	*	Y	-3.125	-4.38889
chr18:71203411:G:A	0.4758	A	G	0.7316	0.0082	0.0115	36659	63137	0	0.7809	18	71203411	18	71203411	*	rs4429387	R	68870647	rs4429387	A	G	0.7254	-0.0069	0.0019	0.00038	686645	68870647	71203411	18	71203411	18	71203411	*	R	0.713043	-3.63158
chr2:145914251:T:A	0.2263	A	T	0.38	0.0126	0.0104	36659	63137	30.9	0.1528	2	145914251	2	145914251	*	rs1399672	W	146671819	rs1399672	A	T	0.3792	0.0073	0.0018	3e-05	692099	146671819	145914251	2	145914251	2	145914251	*	W	1.21154	4.05556
chr15:74038870:C:T	0.07956	T	C	0.3012	-0.0194	0.011	36659	63137	34.9	0.1193	15	74038870	15	74038870	*	rs1550434	Y	74331211	rs1550434	T	C	0.3163	0.0079	0.0019	2.7e-05	691641	74331211	74038870	15	74038870	15	74038870	*	Y	-1.76364	4.15789
chr6:97962880:G:A	0.7542	A	G	0.5646	0.0032	0.0102	36659	63137	0	0.6834	6	97962880	6	97962880	*	rs4412207	R	98410756	rs4412207	A	G	0.5561	0.0135	0.0017	6.2e-15	688532	98410756	97962880	6	97962880	6	97962880	*	R	0.313725	7.94118
chr7:66409559:A:G	0.9237	A	G	0.9536	0.0023	0.0239	36659	63137	0	0.9655	7	66409559	7	66409559	*	rs12533387	R	65874546	rs12533387	A	G	0.95738	0.0154	0.0041	0.0002	690871	65874546	66409559	7	66409559	7	66409559	*	R	0.0962343	3.7561
chr12:42563973:T:C	0.1785	T	C	0.8057	-0.0172	0.0128	36659	63137	18.5	0.2674	12	42563973	12	42563973	*	rs12229911	Y	42957775	rs12229911	T	C	0.8079	0.0077	0.0022	0.00037	684626	42957775	42563973	12	42563973	12	42563973	*	Y	-1.34375	3.5
chr4:52058270:T:G	0.1493	T	G	0.2435	-0.0173	0.012	36659	63137	13.1	0.3191	4	52058270	4	52058270	*	rs1380853	K	52924436	rs1380853	T	G	0.2502	0.0121	0.002	5.5e-10	686465	52924436	52058270	4	52058270	4	52058270	*	K	-1.44167	6.05
chr20:52207330:T:G	0.6033	T	G	0.2995	0.0058	0.0111	36659	63137	37.2	0.1016	20	52207330	20	52207330	*	rs1022689	K	50823869	rs1022689	T	G	0.2863	0.0073	0.002	0.00024	630171	50823869	52207330	20	52207330	20	52207330	*	K	0.522523	3.65
chr1:50489324:T:C	0.5483	T	C	0.676	-0.0065	0.0109	36659	63137	0	0.951	1	50489324	1	50489324	*	rs3862271	Y	50954996	rs3862271	T	C	0.6921	0.0096	0.0019	2.2e-07	691882	50954996	50489324	1	50489324	1	50489324	*	Y	-0.59633	5.05263
chr14:52886753:C:G	0.0001302	C	G	0.1084	0.0636	0.0166	36659	63137	0	0.9582	14	52886753	14	52886753	*	rs7158114	S	53353471	rs7158114	C	G	0.1064	0.0131	0.0029	4.6e-06	692073	53353471	52886753	14	52886753	14	52886753	*	S	3.83133	4.51724
chr1:190902093:T:C	0.1632	T	C	0.6257	-0.0145	0.0104	36659	63137	26.1	0.1954	1	190902093	1	190902093	*	rs7527602	Y	190871223	rs7527602	T	C	0.6392	0.0072	0.0018	5.6e-05	691769	190871223	190902093	1	190902093	1	190902093	*	Y	-1.39423	4
chr2:103838138:G:T	0.799	T	G	0.2652	0.0029	0.0114	36659	63137	19.7	0.256	2	103838138	2	103838138	*	rs2610686	K	104454596	rs2610686	T	G	0.2762	-0.0093	0.0019	1.7e-06	688117	104454596	103838138	2	103838138	2	103838138	*	K	0.254386	-4.89474
chr3:25040390:T:G	0.7708	T	G	0.8548	-0.0042	0.0143	36659	63137	0	0.5279	3	25040390	3	25040390	*	rs9866836	K	25081881	rs9866836	T	G	0.8562	0.013	0.0024	9.3e-08	688112	25081881	25040390	3	25040390	3	25040390	*	K	-0.293706	5.41667
chr13:42194433:T:C	0.2429	T	C	0.7301	-0.0132	0.0113	36659	63137	28.7	0.1719	13	42194433	13	42194433	*	rs9594697	Y	42768569	rs9594697	T	C	0.7218	0.0085	0.0019	8.9e-06	691456	42768569	42194433	13	42194433	13	42194433	*	Y	-1.16814	4.47368
chr11:47955330:A:G	0.07594	A	G	0.8537	-0.0256	0.0144	36659	63137	0	0.5556	11	47955330	11	47955330	*	rs7936879	R	47976882	rs7936879	A	G	0.8715	0.0159	0.0025	1.2e-10	794956	47976882	47955330	11	47955330	11	47955330	*	R	-1.77778	6.36
chr20:15133594:A:G	0.2736	A	G	0.4225	-0.0113	0.0103	36659	63137	7.7	0.3703	20	15133594	20	15133594	*	rs4340602	R	15114240	rs4340602	A	G	0.404	0.0071	0.0018	5.4e-05	691038	15114240	15133594	20	15133594	20	15133594	*	R	-1.09709	3.94444
chr2:180721606:G:A	0.1043	A	G	0.2162	0.0198	0.0122	36659	63137	11.9	0.331	2	180721606	2	180721606	*	rs7556967	R	181586333	rs7556967	A	G	0.2173	0.0135	0.0021	1.4e-10	691746	181586333	180721606	2	180721606	2	180721606	*	R	1.62295	6.42857
chr2:164088534:G:C	0.1885	C	G	0.1811	0.0173	0.0131	36659	63137	0	0.54	2	164088534	2	164088534	*	rs12619842	V	164945044	rs12619842	C	G	0.1686	0.0097	0.0023	2.6e-05	689091	164945044	164088534	2	164088534	2	164088534	*	V	1.32061	4.21739
chr15:52894069:T:G	0.6681	T	G	0.7907	0.0053	0.0124	36659	63137	13.2	0.3186	15	52894069	15	52894069	*	rs2414190	K	53186266	rs2414190	T	G	0.7954	-0.0111	0.0022	2.6e-07	691778	53186266	52894069	15	52894069	15	52894069	*	K	0.427419	-5.04545
chr4:177992662:A:T	0.4318	A	T	0.717	-0.0088	0.0113	36659	63137	0	0.9242	4	177992662	4	177992662	*	rs4690400	W	178913816	rs4690400	A	T	0.7154	-0.0069	0.0019	0.00035	677346	178913816	177992662	4	177992662	4	177992662	*	W	-0.778761	-3.63158
chr6:54192046:C:A	0.09957	A	C	0.9246	0.0332	0.0201	36659	63137	28	0.178	6	54192046	6	54192046	*	rs2792638	M	54056844	rs2792638	A	C	0.9427	-0.0177	0.0037	1.6e-06	690527	54056844	54192046	6	54192046	6	54192046	*	M	1.65174	-4.78378
chr11:86485207:G:A	0.3358	A	G	0.4658	-0.0098	0.0101	36659	63137	60.4	0.004902	11	86485207	11	86485207	*	rs12224723	R	86196249	rs12224723	A	G	0.448	0.0081	0.0017	3.5e-06	684300	86196249	86485207	11	86485207	11	86485207	*	R	-0.970297	4.76471
chr15:67802680:G:A	0.6224	A	G	0.3243	-0.0053	0.0107	36659	63137	0.1	0.4399	15	67802680	15	67802680	*	rs1026731	R	68095018	rs1026731	A	G	0.331	-0.0162	0.0017	9.5e-21	793801	68095018	67802680	15	67802680	15	67802680	*	R	-0.495327	-9.52941
chr13:56458905:T:A	0.4591	A	T	0.5992	-0.0076	0.0103	36659	63137	0	0.7858	13	56458905	13	56458905	*	rs9316857	W	57033039	rs9316857	A	T	0.5926	-0.0086	0.0018	1e-06	691750	57033039	56458905	13	56458905	13	56458905	*	W	-0.737864	-4.77778
chr14:88047481:G:C	0.182	C	G	0.7332	0.0153	0.0114	36659	63137	0	0.7904	14	88047481	14	88047481	*	rs3850382	S	88513825	rs3850382	C	G	0.735	-0.0102	0.0019	1.6e-07	686034	88513825	88047481	14	88047481	14	88047481	*	S	1.34211	-5.36842
chr13:58581297:G:A	0.2712	A	G	0.2125	-0.0135	0.0123	36659	63137	0	0.9826	13	58581297	13	58581297	*	rs10507615	R	59155431	rs10507615	A	G	0.2215	0.009	0.0021	1.4e-05	689320	59155431	58581297	13	58581297	13	58581297	*	R	-1.09756	4.28571
chr20:43384470:A:G	0.9033	A	G	0.3573	-0.0013	0.0106	36659	63137	0	0.8684	20	43384470	20	43384470	*	rs6093822	R	42013110	rs6093822	A	G	0.3627	0.0069	0.0018	0.00015	676668	42013110	43384470	20	43384470	20	43384470	*	R	-0.122642	3.83333
chr3:86121094:A:G	0.2045	A	G	0.8596	0.0185	0.0146	36659	63137	45.8	0.04796	3	86121094	3	86121094	*	rs6803569	R	86170244	rs6803569	A	G	0.8711	-0.0173	0.0024	2.2e-13	786467	86170244	86121094	3	86121094	3	86121094	*	R	1.26712	-7.20833
chr18:60412026:T:C	0.5547	T	C	0.8129	0.0077	0.0131	36659	63137	0	0.6543	18	60412026	18	60412026	*	rs10503040	Y	58079259	rs10503040	T	C	0.8031	-0.0296	0.0022	3.1e-42	691461	58079259	60412026	18	60412026	18	60412026	*	Y	0.587786	-13.4545
chr20:17174137:C:T	0.851	T	C	0.6534	-0.002	0.0107	36659	63137	9.6	0.3524	20	17174137	20	17174137	*	rs852104	Y	17154782	rs852104	T	C	0.6622	-0.0071	0.0019	0.00014	683845	17154782	17174137	20	17174137	20	17174137	*	Y	-0.186916	-3.73684
chr2:70696722:A:G	0.509	A	G	0.7262	-0.0075	0.0113	36659	63137	45	0.05183	2	70696722	2	70696722	*	rs759463	R	70923854	rs759463	A	G	0.7233	0.0069	0.0019	0.00029	692173	70923854	70696722	2	70696722	2	70696722	*	R	-0.663717	3.63158
chr6:13209156:T:A	0.7201	A	T	0.0617	0.0081	0.0227	36659	63137	0	0.9036	6	13209156	6	13209156	*	rs1150615	W	13209388	rs1150615	A	T	0.06297	-0.0161	0.0039	4.4e-05	724238	13209388	13209156	6	13209156	6	13209156	*	W	0.356828	-4.12821
chr13:72100949:C:T	0.7743	T	C	0.2069	0.0036	0.0124	36659	63137	36.6	0.1066	13	72100949	13	72100949	*	rs9572885	Y	72675087	rs9572885	T	C	0.1949	0.0078	0.0022	0.00038	692379	72675087	72100949	13	72100949	13	72100949	*	Y	0.290323	3.54545
chr12:61859927:G:T	0.2604	T	G	0.3191	-0.0123	0.0109	36659	63137	23.4	0.2208	12	61859927	12	61859927	*	rs12818281	K	62253708	rs12818281	T	G	0.3434	0.0065	0.0018	0.00044	690475	62253708	61859927	12	61859927	12	61859927	*	K	-1.12844	3.61111
chr5:173844946:C:T	0.4862	T	C	0.3003	0.0077	0.011	36659	63137	0	0.8359	5	173844946	5	173844946	*	rs4868333	Y	173271949	rs4868333	T	C	0.3091	0.0076	0.0018	1.8e-05	786747	173271949	173844946	5	173844946	5	173844946	*	Y	0.7	4.22222
chr15:26794935:T:G	0.3975	T	G	0.4787	-0.0086	0.0102	36659	63137	0	0.5152	15	26794935	15	26794935	*	rs4906908	K	27040082	rs4906908	T	G	0.4747	-0.0103	0.0017	2.5e-09	691345	27040082	26794935	15	26794935	15	26794935	*	K	-0.843137	-6.05882
chr17:80648576:G:A	0.8195	A	G	0.5503	0.0023	0.0102	36659	63137	15	0.3012	17	80648576	17	80648576	*	rs9900506	R	78622376	rs9900506	A	G	0.5465	-0.0106	0.0017	1.1e-09	686646	78622376	80648576	17	80648576	17	80648576	*	R	0.22549	-6.23529
chr6:81737506:C:T	0.2577	T	C	0.2394	0.0133	0.0118	36659	63137	35.2	0.1169	6	81737506	6	81737506	*	rs13199056	Y	82447223	rs13199056	T	C	0.242	0.0085	0.002	2.3e-05	691324	82447223	81737506	6	81737506	6	81737506	*	Y	1.12712	4.25
chr9:130900470:C:T	0.07978	T	C	0.1341	-0.0259	0.0148	36659	63137	12.2	0.3278	9	130900470	9	130900470	*	rs2297091	Y	133775857	rs2297091	T	C	0.1485	0.0106	0.0025	1.8e-05	677067	133775857	130900470	9	130900470	9	130900470	*	Y	-1.75	4.24
chr5:3357601:C:T	0.3197	T	C	0.3382	0.0106	0.0107	36659	63137	25.5	0.2007	5	3357601	5	3357601	*	rs4558998	B	3357715	rs4558998	T	C	0.3322	0.0074	0.0017	1.9e-05	795273	3357715	3357601	5	3357601	5	3357601	*	B	0.990654	4.35294
chr4:101928062:T:C	0.3655	T	C	0.4799	0.0092	0.0102	36659	63137	0	0.5299	4	101928062	4	101928062	*	rs12331595	Y	102849219	rs12331595	T	C	0.4905	0.0067	0.0017	0.00012	689467	102849219	101928062	4	101928062	4	101928062	*	Y	0.901961	3.94118
chr3:158148756:C:G	0.8655	C	G	0.4149	-0.0017	0.0102	36659	63137	0	0.7116	3	158148756	3	158148756	*	rs9840667	S	157866545	rs9840667	C	G	0.4332	0.012	0.0017	3.3e-12	691849	157866545	158148756	3	158148756	3	158148756	*	S	-0.166667	7.05882
chr2:15409738:A:T	0.3863	A	T	0.3293	-0.0096	0.0111	36659	63137	0	0.7529	2	15409738	2	15409738	*	rs12989038	W	15549862	rs12989038	A	T	0.3256	-0.0073	0.0018	7.3e-05	689436	15549862	15409738	2	15409738	2	15409738	*	W	-0.864865	-4.05556
chr12:48782799:G:A	0.7131	A	G	0.0815	0.0072	0.0197	36659	63137	3.7	0.4073	12	48782799	12	48782799	*	rs3730064	R	49176582	rs3730064	A	G	0.08027	-0.013	0.0036	0.00029	590433	49176582	48782799	12	48782799	12	48782799	*	R	0.365482	-3.61111
chr9:84450133:C:G	0.09344	C	G	0.9503	0.0392	0.0234	36659	63137	0	0.8388	9	84450133	9	84450133	*	rs6559804	S	87065048	rs6559804	C	G	0.94592	-0.0157	0.0037	2.7e-05	684011	87065048	84450133	9	84450133	9	84450133	*	S	1.67521	-4.24324
chr7:19780874:T:C	0.6488	T	C	0.8511	-0.0065	0.0142	36659	63137	0	0.5071	7	19780874	7	19780874	*	rs6973890	Y	19820497	rs6973890	T	C	0.8534	0.0119	0.0025	1.2e-06	676845	19820497	19780874	7	19780874	7	19780874	*	Y	-0.457746	4.76
chr15:46299595:T:C	0.6099	T	C	0.532	-0.0052	0.0102	36659	63137	0	0.6455	15	46299595	15	46299595	*	rs355391	Y	46591793	rs355391	T	C	0.5189	0.0096	0.0017	2.4e-08	691665	46591793	46299595	15	46299595	15	46299595	*	Y	-0.509804	5.64706
chr12:41470922:G:A	0.1065	A	G	0.4651	0.0163	0.0101	36659	63137	0	0.6753	12	41470922	12	41470922	*	rs2733275	D	41864724	rs2733275	A	G	0.4754	0.0149	0.0017	5.6e-18	689283	41864724	41470922	12	41470922	12	41470922	*	D	1.61386	8.76471
chr4:90373217:A:G	0.7239	A	G	0.687	0.0039	0.0109	36659	63137	0	0.9457	4	90373217	4	90373217	*	rs17016933	R	91294368	rs17016933	A	G	0.6876	-0.0074	0.0019	7.8e-05	692528	91294368	90373217	4	90373217	4	90373217	*	R	0.357798	-3.89474
chr10:61636282:T:A	0.8319	A	T	0.0619	-0.0044	0.0209	36659	63137	0	0.7315	10	61636282	10	61636282	*	rs10994843	W	63396040	rs10994843	A	T	0.06209	0.0122	0.0033	0.00022	785230	63396040	61636282	10	61636282	10	61636282	*	W	-0.210526	3.69697
chr2:55073613:A:G	0.152	A	G	0.5519	0.0145	0.0101	36659	63137	0	0.9671	2	55073613	2	55073613	*	rs2972071	R	55300749	rs2972071	A	G	0.5634	-0.0065	0.0017	0.00017	682073	55300749	55073613	2	55073613	2	55073613	*	R	1.43564	-3.82353
chr13:54123465:G:C	0.8864	C	G	0.8633	0.0022	0.0153	36659	63137	0	0.937	13	54123465	13	54123465	*	rs878943	S	54697600	rs878943	C	G	0.8763	-0.0147	0.0026	2.6e-08	689900	54697600	54123465	13	54123465	13	54123465	*	S	0.143791	-5.65385
chr17:30204995:G:A	0.00781	A	G	0.4348	0.027	0.0102	36659	63137	0	0.7978	17	30204995	17	30204995	*	rs2054847	R	28532013	rs2054847	A	G	0.4234	-0.011	0.0018	2.8e-10	692273	28532013	30204995	17	30204995	17	30204995	*	R	2.64706	-6.11111
chr22:47969374:C:T	0.1281	T	C	0.0983	-0.026	0.0171	36659	63137	0	0.8369	22	47969374	22	47969374	*	rs13055322	Y	48365123	rs13055322	T	C	0.09723	0.013	0.003	1.6e-05	688659	48365123	47969374	22	47969374	22	47969374	*	Y	-1.52047	4.33333
chr7:137382870:T:G	0.2652	T	G	0.6598	-0.0119	0.0107	36659	63137	51	0.02558	7	137382870	7	137382870	*	rs12534625	D	137067616	rs12534625	T	G	0.6486	-0.0067	0.0018	0.00018	690055	137067616	137382870	7	137382870	7	137382870	*	D	-1.11215	-3.72222
chr9:123365932:T:C	0.6239	T	C	0.6172	0.0051	0.0104	36659	63137	0	0.6627	9	123365932	9	123365932	*	rs1105223	B	126128211	rs1105223	T	C	0.6027	0.0103	0.0018	1.6e-08	626460	126128211	123365932	9	123365932	9	123365932	*	B	0.490385	5.72222
chr5:114577407:G:A	0.3861	A	G	0.2188	0.0106	0.0122	36659	63137	11.4	0.3355	5	114577407	5	114577407	*	rs2553498	R	113913104	rs2553498	A	G	0.2075	0.011	0.0023	1.8e-06	528332	113913104	114577407	5	114577407	5	114577407	*	R	0.868852	4.78261
chr8:31103550:T:C	0.2455	T	C	0.5512	0.0118	0.0102	36659	63137	0	0.9729	8	31103550	8	31103550	*	rs2262639	Y	30961066	rs2262639	T	C	0.5633	0.0063	0.0017	0.00026	691109	30961066	31103550	8	31103550	8	31103550	*	Y	1.15686	3.70588
chr6:27399042:C:A	0.596	A	C	0.5302	-0.0054	0.0101	36659	63137	5.4	0.3924	6	27399042	6	27399042	*	rs12663650	M	27366821	rs12663650	A	C	0.5451	0.0078	0.0017	6.4e-06	686460	27366821	27399042	6	27399042	6	27399042	*	M	-0.534653	4.58824
chr6:31452910:G:A	0.8119	A	G	0.1019	0.0042	0.0177	36390	62462	0	0.4721	6	31452910	6	31452910	*	rs2523691	R	31420687	rs2523691	A	G	0.07133	-0.0159	0.0033	1.1e-06	679188	31420687	31452910	6	31452910	6	31452910	*	R	0.237288	-4.81818
chr9:9033498:T:A	0.1977	A	T	0.3781	0.0136	0.0106	36659	63137	19.6	0.2573	9	9033498	9	9033498	*	rs374909	W	9033498	rs374909	A	T	0.3651	-0.0096	0.0018	9.3e-08	689967	9033498	9033498	9	9033498	9	9033498	*	W	1.28302	-5.33333
chr15:82978731:T:A	0.681	A	T	0.0976	0.007	0.017	36659	63137	24.1	0.2139	15	82978731	15	82978731	*	rs12902742	W	83647483	rs12902742	A	T	0.0908	0.0142	0.0031	4.5e-06	690557	83647483	82978731	15	82978731	15	82978731	*	W	0.411765	4.58065
chr12:23878072:G:A	0.6196	A	G	0.1509	0.007	0.0141	36659	63137	0	0.6493	12	23878072	12	23878072	*	rs7309072	R	24031006	rs7309072	A	G	0.137	0.0178	0.0025	3.1e-12	689016	24031006	23878072	12	23878072	12	23878072	*	R	0.496454	7.12
chr11:113379003:G:C	0.8558	C	G	0.6729	-0.002	0.0108	36659	63137	12.7	0.3231	11	113379003	11	113379003	*	rs3897584	S	113249725	rs3897584	C	G	0.6642	-0.0097	0.0018	1.4e-07	683400	113249725	113379003	11	113379003	11	113379003	*	S	-0.185185	-5.38889
chr6:124391593:A:C	0.747	A	C	0.9662	-0.0092	0.0285	36659	63137	6.7	0.3795	6	124391593	6	124391593	*	rs9491154	M	124712739	rs9491154	A	C	0.96422	0.0185	0.0048	0.00013	686361	124712739	124391593	6	124391593	6	124391593	*	M	-0.322807	3.85417
chr18:10492751:A:T	0.7987	A	T	0.5822	0.0026	0.0103	36659	63137	27.7	0.1806	18	10492751	18	10492751	*	rs577418	W	10492748	rs577418	A	T	0.5833	0.0061	0.0017	0.00043	691686	10492748	10492751	18	10492751	18	10492751	*	W	0.252427	3.58824
chr20:55362230:C:T	0.2375	T	C	0.8453	-0.0202	0.0171	36659	63137	0	0.9615	20	55362230	20	55362230	*	rs6069263	Y	53978769	rs6069263	T	C	0.8864	0.0095	0.0027	0.00046	691054	53978769	55362230	20	55362230	20	55362230	*	Y	-1.18129	3.51852
chr8:9140113:G:A	0.9035	A	G	0.29	-0.0014	0.0112	36390	62462	39.1	0.0972	8	9140113	8	9140113	*	rs330921	R	8997623	rs330921	A	G	0.2882	0.0136	0.0018	9.7e-14	794434	8997623	9140113	8	9140113	8	9140113	*	R	-0.125	7.55556
chr15:60650860:G:A	0.4326	A	G	0.3447	0.0085	0.0108	36659	63137	0	0.5622	15	60650860	15	60650860	*	rs339995	R	60943059	rs339995	A	G	0.3597	0.0069	0.0018	0.00011	688415	60943059	60650860	15	60650860	15	60650860	*	R	0.787037	3.83333
chr16:19639292:C:T	0.08109	T	C	0.1358	-0.026	0.0149	36659	63137	0	0.8529	16	19639292	16	19639292	*	rs11642898	Y	19650614	rs11642898	T	C	0.146	-0.0232	0.0025	4.6e-20	681319	19650614	19639292	16	19639292	16	19639292	*	Y	-1.74497	-9.28
chr12:77608774:G:A	0.5739	A	G	0.3627	-0.0059	0.0105	36659	63137	1.4	0.4282	12	77608774	12	77608774	*	rs695982	R	78002554	rs695982	A	G	0.3627	-0.0064	0.0018	0.00039	691073	78002554	77608774	12	77608774	12	77608774	*	R	-0.561905	-3.55556
chr1:202023879:G:A	0.1566	A	G	0.4602	-0.0147	0.0104	36659	63137	12.6	0.324	1	202023879	1	202023879	*	rs7551411	R	201993007	rs7551411	A	G	0.4646	-0.0074	0.0018	3.3e-05	676378	201993007	202023879	1	202023879	1	202023879	*	R	-1.41346	-4.11111
chr1:177879018:T:C	0.3722	T	C	0.5294	-0.0091	0.0101	36659	63137	35.2	0.1173	1	177879018	1	177879018	*	rs1359940	Y	177848153	rs1359940	T	C	0.5388	0.0194	0.0018	1.8e-28	673300	177848153	177879018	1	177879018	1	177879018	*	Y	-0.90099	10.7778
chr3:45349452:G:A	0.4534	A	G	0.654	0.008	0.0107	36659	63137	57.3	0.009325	3	45349452	3	45349452	*	rs6768533	R	45390944	rs6768533	A	G	0.6343	-0.0102	0.0018	9.7e-09	691593	45390944	45349452	3	45349452	3	45349452	*	R	0.747664	-5.66667
chr4:28721994:T:G	0.5487	T	G	0.1584	0.0084	0.0139	36659	63137	48.8	0.0341	4	28721994	4	28721994	*	rs4692343	K	28723616	rs4692343	T	G	0.1553	0.0105	0.0024	1.6e-05	677440	28723616	28721994	4	28721994	4	28721994	*	K	0.604317	4.375
chr3:171225220:C:T	0.7156	T	C	0.1521	0.0051	0.0141	36659	63137	0	0.5984	3	171225220	3	171225220	*	rs905128	Y	170943009	rs905128	T	C	0.1511	0.0092	0.0024	0.00015	691858	170943009	171225220	3	171225220	3	171225220	*	Y	0.361702	3.83333
chr8:75698292:A:G	0.838	A	G	0.7839	0.0025	0.0122	36659	63137	8.6	0.3618	8	75698292	8	75698292	*	rs10093630	R	76610527	rs10093630	A	G	0.783	-0.0124	0.0021	3.2e-09	690224	76610527	75698292	8	75698292	8	75698292	*	R	0.204918	-5.90476
chr8:34209500:A:C	0.04059	A	C	0.8616	-0.0299	0.0146	36659	63137	4.3	0.4021	8	34209500	8	34209500	*	rs10503957	M	34067018	rs10503957	A	C	0.8563	0.0107	0.0025	1.6e-05	690483	34067018	34209500	8	34209500	8	34209500	*	M	-2.04795	4.28
chr1:34441547:A:G	0.01371	A	G	0.3088	0.0273	0.0111	36659	63137	0	0.7245	1	34441547	1	34441547	*	rs10753308	R	34907148	rs10753308	A	G	0.3214	0.0065	0.0019	0.00046	679493	34907148	34441547	1	34441547	1	34441547	*	R	2.45946	3.42105
chr15:83976087:T:A	0.09552	A	T	0.251	0.0194	0.0116	36659	63137	0	0.6419	15	83976087	15	83976087	*	rs7171383	W	84644839	rs7171383	A	T	0.2641	-0.0076	0.0018	3.6e-05	785313	84644839	83976087	15	83976087	15	83976087	*	W	1.67241	-4.22222
chr3:123349439:C:T	0.157	T	C	0.5385	-0.0144	0.0102	36659	63137	0	0.9637	3	123349439	3	123349439	*	rs4596093	Y	123068286	rs4596093	T	C	0.5357	-0.009	0.0016	2.7e-08	789813	123068286	123349439	3	123349439	3	123349439	*	Y	-1.41176	-5.625
chr5:96326033:A:C	0.3641	A	C	0.7098	-0.0101	0.0111	36659	63137	15.5	0.296	5	96326033	5	96326033	*	rs7730339	M	95661737	rs7730339	A	C	0.715	0.0112	0.0019	5.7e-09	685765	95661737	96326033	5	96326033	5	96326033	*	M	-0.90991	5.89474
chr8:59954060:G:A	0.7695	A	G	0.3726	0.0031	0.0105	36659	63137	0	0.972	8	59954060	8	59954060	*	rs700734	R	60866619	rs700734	A	G	0.367	-0.0082	0.0018	5.7e-06	685196	60866619	59954060	8	59954060	8	59954060	*	R	0.295238	-4.55556
chr10:125030694:G:C	0.5247	C	G	0.2667	0.0072	0.0114	36659	63137	8.5	0.363	10	125030694	10	125030694	*	rs11245472	B	126719263	rs11245472	C	G	0.264	0.0135	0.002	4.3e-12	690677	126719263	125030694	10	125030694	10	125030694	*	B	0.631579	6.75
chr13:53500280:C:T	0.1126	T	C	0.2557	0.0183	0.0115	36659	63137	0	0.4411	13	53500280	13	53500280	*	rs2488376	Y	54074415	rs2488376	T	C	0.2579	0.0131	0.002	2.7e-11	691334	54074415	53500280	13	53500280	13	53500280	*	Y	1.5913	6.55
chr6:41056887:T:C	0.0008526	T	C	0.6683	0.0356	0.0107	36659	63137	36.7	0.1057	6	41056887	6	41056887	*	rs2268192	Y	41024626	rs2268192	T	C	0.68	-0.0093	0.0018	3.9e-07	691508	41024626	41056887	6	41056887	6	41056887	*	Y	3.3271	-5.16667
chr2:60057479:C:T	0.343	T	C	0.2164	0.0118	0.0124	36659	63137	15.2	0.2987	2	60057479	2	60057479	*	rs1861151	Y	60284614	rs1861151	T	C	0.2167	0.0138	0.0021	6.2e-11	676487	60284614	60057479	2	60057479	2	60057479	*	Y	0.951613	6.57143
chr4:37054896:A:G	0.4273	A	G	0.1718	-0.0107	0.0135	36659	63137	0	0.6832	4	37054896	4	37054896	*	rs2376315	D	37056518	rs2376315	A	G	0.1708	0.0083	0.0023	0.00024	692217	37056518	37054896	4	37054896	4	37054896	*	D	-0.792593	3.6087
chr1:204773837:C:A	0.2769	A	C	0.1082	0.0177	0.0163	36659	63137	0	0.5859	1	204773837	1	204773837	*	rs1411106	H	204742965	rs1411106	A	C	0.1042	0.0113	0.0028	5.7e-05	692036	204742965	204773837	1	204773837	1	204773837	*	H	1.08589	4.03571
chr4:35527176:T:C	0.5389	T	C	0.1715	0.0083	0.0135	36659	63137	0	0.4836	4	35527176	4	35527176	*	rs7694691	Y	35528798	rs7694691	T	C	0.171	-0.0089	0.0022	7.7e-05	692472	35528798	35527176	4	35527176	4	35527176	*	Y	0.614815	-4.04545
chr13:64101963:G:A	0.5484	A	G	0.5581	-0.0061	0.0102	36659	63137	11.2	0.3371	13	64101963	13	64101963	*	rs1027370	R	64676096	rs1027370	A	G	0.5702	0.0088	0.0018	4.9e-07	687648	64676096	64101963	13	64101963	13	64101963	*	R	-0.598039	4.88889
chr2:136905435:A:C	0.9535	A	C	0.4864	0.0006	0.0101	36659	63137	0	0.5642	2	136905435	2	136905435	*	rs496736	M	137663005	rs496736	A	C	0.4555	-0.0064	0.0017	0.0002	690613	137663005	136905435	2	136905435	2	136905435	*	M	0.0594059	-3.76471
chr18:25520853:G:T	0.3949	T	G	0.3836	-0.0089	0.0104	36659	63137	0	0.8318	18	25520853	18	25520853	*	rs17223656	K	23100817	rs17223656	T	G	0.3956	0.0076	0.0018	2.1e-05	681219	23100817	25520853	18	25520853	18	25520853	*	K	-0.855769	4.22222
chr9:100087710:A:C	0.9015	A	C	0.4398	0.0013	0.0101	36659	63137	5.7	0.3895	9	100087710	9	100087710	*	rs1534726	M	102849992	rs1534726	A	C	0.4359	-0.0107	0.0017	4.9e-10	692165	102849992	100087710	9	100087710	9	100087710	*	M	0.128713	-6.29412
chr10:83513674:C:A	0.1684	A	C	0.6058	0.0144	0.0104	36659	63137	0	0.942	10	83513674	10	83513674	*	rs1590416	H	85273430	rs1590416	A	C	0.5982	0.0066	0.0018	0.00017	691395	85273430	83513674	10	83513674	10	83513674	*	H	1.38462	3.66667
chr8:11132011:G:A	0.2944	A	G	0.3688	0.011	0.0105	36390	62462	43.8	0.06659	8	11132011	8	11132011	*	rs13266785	R	10989521	rs13266785	A	G	0.3811	-0.0113	0.0017	2.6e-11	791475	10989521	11132011	8	11132011	8	11132011	*	R	1.04762	-6.64706
chr11:85203299:A:G	0.01458	A	G	0.3453	0.0264	0.0108	36659	63137	0	0.8334	11	85203299	11	85203299	*	rs9734338	R	84914343	rs9734338	A	G	0.3276	-0.01	0.0019	1.1e-07	675318	84914343	85203299	11	85203299	11	85203299	*	R	2.44444	-5.26316
chr6:153922704:T:C	0.4982	T	C	0.9351	-0.0141	0.0209	36659	63137	25.2	0.2036	6	153922704	6	153922704	*	rs12214305	Y	154243839	rs12214305	T	C	0.93411	-0.0134	0.0034	8.5e-05	690599	154243839	153922704	6	153922704	6	153922704	*	Y	-0.674641	-3.94118
chr8:10220117:A:G	0.5065	A	G	0.8786	0.0103	0.0155	36390	62462	14	0.3146	8	10220117	8	10220117	*	rs17692982	R	10077627	rs17692982	A	G	0.8769	-0.0116	0.0025	5e-06	692573	10077627	10220117	8	10220117	8	10220117	*	R	0.664516	-4.64
chr9:74996342:A:G	0.707	A	G	0.6385	-0.004	0.0106	36659	63137	35.2	0.1171	9	74996342	9	74996342	*	rs10869466	R	77611258	rs10869466	A	G	0.6111	-0.0075	0.0018	2.2e-05	691706	77611258	74996342	9	74996342	9	74996342	*	R	-0.377358	-4.16667
chr4:170672281:C:G	0.5084	C	G	0.7115	0.0074	0.0111	36659	63137	19.1	0.2619	4	170672281	4	170672281	*	rs7684621	S	171593432	rs7684621	C	G	0.729	0.0101	0.0019	1.9e-07	691439	171593432	170672281	4	170672281	4	170672281	*	S	0.666667	5.31579
chr10:111599982:C:T	0.08812	T	C	0.4203	0.0173	0.0102	36659	63137	11.6	0.3335	10	111599982	10	111599982	*	rs1414889	Y	113359740	rs1414889	T	C	0.426	-0.0062	0.0017	0.00036	691943	113359740	111599982	10	111599982	10	111599982	*	Y	1.69608	-3.64706
chr3:34674563:C:T	0.3834	T	C	0.594	0.009	0.0103	36659	63137	0	0.8378	3	34674563	3	34674563	*	rs6779356	Y	34716055	rs6779356	T	C	0.5979	0.0091	0.0017	2e-07	691928	34716055	34674563	3	34674563	3	34674563	*	Y	0.873786	5.35294
chr2:42552242:A:C	0.1335	A	C	0.2956	0.0167	0.0111	36659	63137	0	0.4725	2	42552242	2	42552242	*	rs6752377	N	42779382	rs6752377	A	C	0.2974	-0.0073	0.0019	0.00011	685600	42779382	42552242	2	42552242	2	42552242	*	N	1.5045	-3.84211
chr6:15394477:G:A	0.5961	A	G	0.4032	-0.0055	0.0103	36659	63137	0	0.7277	6	15394477	6	15394477	*	rs9370813	R	15394708	rs9370813	A	G	0.4052	-0.0068	0.0017	8.6e-05	691692	15394708	15394477	6	15394477	6	15394477	*	R	-0.533981	-4
chr8:32666932:A:G	0.124	A	G	0.3951	-0.0159	0.0103	36659	63137	24	0.2153	8	32666932	8	32666932	*	rs2919392	R	32524451	rs2919392	A	G	0.3886	0.0084	0.0018	3.4e-06	677593	32524451	32666932	8	32666932	8	32666932	*	R	-1.54369	4.66667
chr12:89492801:T:A	0.3927	A	T	0.2236	-0.0103	0.0121	36659	63137	0	0.8646	12	89492801	12	89492801	*	rs10858879	H	89886578	rs10858879	A	T	0.2315	0.0114	0.002	2.1e-08	691785	89886578	89492801	12	89492801	12	89492801	*	H	-0.85124	5.7
chr4:94254531:G:A	0.4643	A	G	0.5693	0.0075	0.0102	36659	63137	0.1	0.4392	4	94254531	4	94254531	*	rs7685121	R	95175682	rs7685121	A	G	0.5904	-0.0078	0.0017	7.2e-06	692275	95175682	94254531	4	94254531	4	94254531	*	R	0.735294	-4.58824
chr3:136338990:A:C	0.692	A	C	0.6702	-0.0042	0.0107	36659	63137	26.8	0.1887	3	136338990	3	136338990	*	rs6439638	M	136057832	rs6439638	A	C	0.6529	-0.012	0.0018	2.7e-11	691343	136057832	136338990	3	136338990	3	136338990	*	M	-0.392523	-6.66667
chr16:6666115:G:A	0.05601	A	G	0.5277	-0.0194	0.0102	36659	63137	0	0.688	16	6666115	16	6666115	*	rs9931015	R	6716116	rs9931015	A	G	0.5281	-0.0092	0.0018	1.4e-07	674401	6716116	6666115	16	6666115	16	6666115	*	R	-1.90196	-5.11111
chr4:130091911:C:T	0.07538	T	C	0.4383	-0.0182	0.0102	36659	63137	34.1	0.1256	4	130091911	4	130091911	*	rs11933622	Y	131013066	rs11933622	T	C	0.4346	0.0083	0.0017	1.4e-06	691328	131013066	130091911	4	130091911	4	130091911	*	Y	-1.78431	4.88235
chr11:131592709:A:C	0.6701	A	C	0.2064	-0.0056	0.0131	36294	57031	11.3	0.3389	11	131592709	11	131592709	*	rs908143	M	131462603	rs908143	A	C	0.1884	-0.0082	0.0023	0.00031	684089	131462603	131592709	11	131592709	11	131592709	*	M	-0.427481	-3.56522
chr8:6372287:T:C	0.3971	T	C	0.8973	0.0141	0.0166	36659	63137	0	0.8404	8	6372287	8	6372287	*	rs2916674	Y	6229808	rs2916674	T	C	0.898	-0.0141	0.0029	1.8e-06	688429	6229808	6372287	8	6372287	8	6372287	*	Y	0.849398	-4.86207
chr9:80800078:C:A	0.04226	A	C	0.8105	-0.0265	0.0131	36659	63137	29.6	0.164	9	80800078	9	80800078	*	rs6559589	M	83414993	rs6559589	A	C	0.8119	-0.0086	0.0022	9.2e-05	689141	83414993	80800078	9	80800078	9	80800078	*	M	-2.0229	-3.90909
chr12:107548210:T:A	0.2242	A	T	0.2789	0.0137	0.0113	36659	63137	0	0.9291	12	107548210	12	107548210	*	rs7969301	W	107941987	rs7969301	A	T	0.2877	-0.0072	0.0019	0.00017	689885	107941987	107548210	12	107548210	12	107548210	*	W	1.21239	-3.78947
chr13:27468427:A:G	0.2523	A	G	0.8416	0.0158	0.0138	36659	63137	0	0.9898	13	27468427	13	27468427	*	rs9319371	R	28042564	rs9319371	A	G	0.8486	-0.015	0.0024	5.9e-10	691921	28042564	27468427	13	27468427	13	27468427	*	R	1.14493	-6.25
chr18:25588423:T:C	0.5926	T	C	0.5065	-0.0054	0.0101	36659	63137	32.5	0.1391	18	25588423	18	25588423	*	rs273713	Y	23168387	rs273713	T	C	0.5189	0.009	0.0017	1.6e-07	690008	23168387	25588423	18	25588423	18	25588423	*	Y	-0.534653	5.29412
chr8:42050630:A:G	0.8498	A	G	0.9232	-0.0036	0.0189	36659	63137	6.9	0.3784	8	42050630	8	42050630	*	rs12546107	R	41908148	rs12546107	A	G	0.92791	-0.0118	0.0033	0.00041	692327	41908148	42050630	8	42050630	8	42050630	*	R	-0.190476	-3.57576
chr14:79097311:T:G	0.6437	T	G	0.6448	-0.0049	0.0106	36659	63137	0	0.8347	14	79097311	14	79097311	*	rs8005334	K	79563654	rs8005334	T	G	0.6418	0.0134	0.0018	1.1e-13	692322	79563654	79097311	14	79097311	14	79097311	*	K	-0.462264	7.44444
chr13:55290982:T:C	0.856	T	C	0.6386	0.0019	0.0105	36659	63137	0	0.5889	13	55290982	13	55290982	*	rs7989059	Y	55865117	rs7989059	T	C	0.6403	-0.0068	0.0018	0.00015	692372	55865117	55290982	13	55290982	13	55290982	*	Y	0.180952	-3.77778
chr12:89359673:G:A	0.01897	A	G	0.1165	0.0369	0.0157	36659	63137	32.1	0.1423	12	89359673	12	89359673	*	rs1650342	R	89753450	rs1650342	A	G	0.1206	0.017	0.0027	3.6e-10	691040	89753450	89359673	12	89359673	12	89359673	*	R	2.35032	6.2963
chr4:35551299:A:G	0.6073	A	G	0.8338	-0.007	0.0135	36659	63137	0.9	0.4322	4	35551299	4	35551299	*	rs11727775	R	35552921	rs11727775	A	G	0.8292	0.0088	0.0022	8.9e-05	692554	35552921	35551299	4	35551299	4	35551299	*	R	-0.518519	4
chr5:7360616:C:T	0.3766	T	C	0.4104	-0.0091	0.0103	36659	63137	0	0.8562	5	7360616	5	7360616	*	rs4702463	Y	7360729	rs4702463	T	C	0.4062	-0.0071	0.0018	6.1e-05	689302	7360729	7360616	5	7360616	5	7360616	*	Y	-0.883495	-3.94444
chr11:86147496:G:A	5.003e-28	A	G	0.6949	0.1206	0.011	36659	63137	0	0.4803	11	86147496	11	86147496	*	rs7941541	R	85858538	rs7941541	A	G	0.6941	-0.0014	0.0019	0.44	690786	85858538	86147496	11	86147496	11	86147496	*	R	10.9636	-0.736842
chr18:25586607:T:C	0.6438	T	C	0.5037	-0.0047	0.0101	36659	63137	33.5	0.1307	18	25586607	18	25586607	*	rs273717	Y	23166571	rs273717	T	C	0.5126	0.009	0.0017	1.7e-07	690045	23166571	25586607	18	25586607	18	25586607	*	Y	-0.465347	5.29412
chr6:97791158:T:G	0.1143	T	G	0.8412	-0.0218	0.0138	36659	63137	0	0.9356	6	97791158	6	97791158	*	rs675971	K	98239034	rs675971	T	G	0.8456	-0.0099	0.0024	3.5e-05	691827	98239034	97791158	6	97791158	6	97791158	*	K	-1.57971	-4.125
chr7:14599397:G:C	0.2266	C	G	0.8183	-0.0162	0.0134	36659	63137	0	0.7531	7	14599397	7	14599397	*	rs7809829	S	14639022	rs7809829	C	G	0.8196	-0.0089	0.0023	9.4e-05	673999	14639022	14599397	7	14599397	7	14599397	*	S	-1.20896	-3.86957
chr6:39284806:G:T	0.3966	T	G	0.452	0.0086	0.0102	36659	63137	44.4	0.05529	6	39284806	6	39284806	*	rs9471043	K	39252582	rs9471043	T	G	0.4526	-0.0065	0.0017	0.00016	692497	39252582	39284806	6	39284806	6	39284806	*	K	0.843137	-3.82353
chr4:34881063:G:C	0.09731	C	G	0.3367	0.0177	0.0107	36659	63137	31.2	0.1501	4	34881063	4	34881063	*	rs1878960	S	34882685	rs1878960	C	G	0.3379	-0.0088	0.0019	2.7e-06	637274	34882685	34881063	4	34881063	4	34881063	*	S	1.65421	-4.63158
chr6:78707166:G:A	0.1955	A	G	0.3669	-0.0135	0.0104	36659	63137	18.6	0.2667	6	78707166	6	78707166	*	rs4706718	R	79416883	rs4706718	A	G	0.3936	0.0084	0.0018	2.2e-06	691935	79416883	78707166	6	78707166	6	78707166	*	R	-1.29808	4.66667
chr3:17286578:G:C	0.06407	C	G	0.4628	-0.0187	0.0101	36659	63137	40.9	0.07635	3	17286578	3	17286578	*	rs283919	S	17328070	rs283919	C	G	0.4579	0.0065	0.0017	0.00018	691151	17328070	17286578	3	17286578	3	17286578	*	S	-1.85149	3.82353
chr14:102890973:C:T	0.03487	T	C	0.2307	-0.0253	0.012	36659	63137	0	0.4585	14	102890973	14	102890973	*	rs10148367	Y	103357310	rs10148367	T	C	0.2301	0.0157	0.0021	2.7e-14	691793	103357310	102890973	14	102890973	14	102890973	*	Y	-2.10833	7.47619
chr20:52620434:G:A	0.3094	A	G	0.2324	-0.0121	0.0119	36659	63137	13.5	0.3152	20	52620434	20	52620434	*	rs8183283	R	51236973	rs8183283	A	G	0.2306	-0.0182	0.002	5.9e-19	685613	51236973	52620434	20	52620434	20	52620434	*	R	-1.01681	-9.1
chr3:156613411:G:A	0.9812	A	G	0.2786	-0.0003	0.0113	36659	63137	44.7	0.05358	3	156613411	3	156613411	*	rs4680291	R	156331200	rs4680291	A	G	0.2712	-0.0085	0.0019	1.1e-05	687729	156331200	156613411	3	156613411	3	156613411	*	R	-0.0265487	-4.47368
chr8:10020379:C:G	0.02374	C	G	0.7349	0.0258	0.0114	36390	62462	0	0.828	8	10020379	8	10020379	*	rs10113765	S	9877889	rs10113765	C	G	0.7352	-0.0116	0.002	4.5e-09	688039	9877889	10020379	8	10020379	8	10020379	*	S	2.26316	-5.8
chr10:50498938:C:T	0.4583	T	C	0.5487	0.0075	0.0101	36659	63137	0	0.6206	10	50498938	10	50498938	*	rs2339506	Y	52258698	rs2339506	T	C	0.5472	-0.0065	0.0017	0.00016	687114	52258698	50498938	10	50498938	10	50498938	*	Y	0.742574	-3.82353
chr11:132032149:T:C	0.4032	T	C	0.8685	0.0126	0.0151	36659	63137	1.6	0.4263	11	132032149	11	132032149	*	rs11222871	Y	131902043	rs11222871	T	C	0.8707	0.0094	0.0026	0.00025	687876	131902043	132032149	11	132032149	11	132032149	*	Y	0.834437	3.61538
chr13:81477962:A:G	0.4896	A	G	0.9285	0.0138	0.02	36659	63137	12.5	0.3251	13	81477962	13	81477962	*	rs17275200	R	82052097	rs17275200	A	G	0.91558	-0.012	0.0034	0.00038	663747	82052097	81477962	13	81477962	13	81477962	*	R	0.69	-3.52941
chr6:33858813:T:C	0.1932	T	C	0.2614	-0.0151	0.0116	36659	63137	26.4	0.1929	6	33858813	6	33858813	*	rs4713697	Y	33826590	rs4713697	T	C	0.275	0.008	0.0019	3.2e-05	676658	33826590	33858813	6	33858813	6	33858813	*	Y	-1.30172	4.21053
chr12:112768501:G:A	0.4066	A	G	0.6858	-0.0091	0.011	36659	63137	53	0.01925	12	112768501	12	112768501	*	rs2189272	R	113206306	rs2189272	A	G	0.6929	0.0119	0.0018	5.9e-11	785513	113206306	112768501	12	112768501	12	112768501	*	R	-0.827273	6.61111
chr4:161071966:G:A	0.7689	A	G	0.2294	-0.0035	0.012	36659	63137	0	0.7989	4	161071966	4	161071966	*	rs11932820	R	161993118	rs11932820	A	G	0.2304	0.0087	0.0021	2.7e-05	692577	161993118	161071966	4	161071966	4	161071966	*	R	-0.291667	4.14286
chr2:62528914:C:T	0.72	T	C	0.8707	0.0055	0.0154	36659	63137	37.5	0.09945	2	62528914	2	62528914	*	rs6726083	Y	62756049	rs6726083	T	C	0.889	-0.01	0.0027	0.00026	691132	62756049	62528914	2	62528914	2	62528914	*	Y	0.357143	-3.7037
chr5:96793809:A:G	0.2955	A	G	0.2203	-0.0126	0.0121	36659	63137	12.3	0.3272	5	96793809	5	96793809	*	rs27434	D	96129512	rs27434	A	G	0.211	-0.0129	0.0021	8.5e-10	692483	96129512	96793809	5	96793809	5	96793809	*	D	-1.04132	-6.14286
chr4:151884291:A:G	0.7403	A	G	0.1402	-0.0049	0.0149	36659	63137	0	0.7632	4	151884291	4	151884291	*	rs361160	R	152805443	rs361160	A	G	0.1328	0.0083	0.0024	0.00047	793449	152805443	151884291	4	151884291	4	151884291	*	R	-0.328859	3.45833
chr2:40061447:T:A	0.1656	A	T	0.5222	0.014	0.0101	36659	63137	0	0.7242	2	40061447	2	40061447	*	rs759362	W	40288587	rs759362	A	T	0.5337	-0.009	0.0017	2.3e-07	673529	40288587	40061447	2	40061447	2	40061447	*	W	1.38614	-5.29412
chr15:68312157:A:G	0.1164	A	G	0.0292	-0.0581	0.037	36390	62462	0	0.9941	15	68312157	15	68312157	*	rs6494731	D	68604495	rs6494731	A	G	0.01777	-0.0266	0.0066	5.1e-05	658836	68604495	68312157	15	68312157	15	68312157	*	D	-1.57027	-4.0303
chr2:199847418:C:A	0.03026	A	C	0.6489	-0.0231	0.0107	36659	63137	14.5	0.3057	2	199847418	2	199847418	*	rs769961	M	200712141	rs769961	A	C	0.6645	0.0074	0.0018	6.4e-05	684736	200712141	199847418	2	199847418	2	199847418	*	M	-2.15888	4.11111
chr19:1040047:G:A	1.196e-13	A	G	0.4837	-0.0773	0.0104	36390	62462	7.2	0.3752	19	1040047	19	1040047	*	rs3764642	R	1040046	rs3764642	A	G	0.5047	0.002	0.0018	0.29	614459	1040046	1040047	19	1040047	19	1040047	*	R	-7.43269	1.11111
chr10:92748586:T:C	0.1787	T	C	0.8119	-0.0174	0.0129	36659	63137	0	0.4585	10	92748586	10	92748586	*	rs11187161	Y	94508343	rs11187161	T	C	0.8189	0.0082	0.0023	0.0003	687914	94508343	92748586	10	92748586	10	92748586	*	Y	-1.34884	3.56522
chr1:190311829:C:T	0.666	T	C	0.478	0.0044	0.0101	36659	63137	0	0.6464	1	190311829	1	190311829	*	rs505600	Y	190280959	rs505600	T	C	0.4915	-0.0122	0.0017	8.8e-13	691485	190280959	190311829	1	190311829	1	190311829	*	Y	0.435644	-7.17647
chr22:41145020:A:G	0.7796	A	G	0.3718	-0.0029	0.0105	36659	63137	51.7	0.0232	22	41145020	22	41145020	*	rs1569858	R	41541024	rs1569858	A	G	0.3784	-0.0097	0.0018	5.9e-08	692122	41541024	41145020	22	41145020	22	41145020	*	R	-0.27619	-5.38889
chr4:87895964:G:A	0.8582	A	G	0.4788	0.0018	0.0101	36659	63137	0	0.7004	4	87895964	4	87895964	*	rs4693901	R	88817116	rs4693901	A	G	0.4881	0.0064	0.0017	0.00019	688679	88817116	87895964	4	87895964	4	87895964	*	R	0.178218	3.76471
chr11:85057831:G:C	0.8852	C	G	0.1385	-0.0021	0.0147	36659	63137	0	0.7258	11	85057831	11	85057831	*	rs10898352	S	84768875	rs10898352	C	G	0.1516	0.0107	0.0025	1.3e-05	688364	84768875	85057831	11	85057831	11	85057831	*	S	-0.142857	4.28
chr8:11591020:G:T	0.4292	T	G	0.3446	-0.0084	0.0106	36390	62462	0	0.8757	8	11591020	8	11591020	*	rs1478892	K	11448529	rs1478892	T	G	0.3507	0.0152	0.0018	9e-17	682719	11448529	11591020	8	11591020	8	11591020	*	K	-0.792453	8.44444
chr6:83637995:G:A	0.9871	A	G	0.4172	0.0002	0.0103	36659	63137	0	0.8723	6	83637995	6	83637995	*	rs217328	R	84347714	rs217328	A	G	0.4357	0.0065	0.0017	0.00019	690198	84347714	83637995	6	83637995	6	83637995	*	R	0.0194175	3.82353
chr11:86469323:C:T	0.1764	T	C	0.3221	0.0146	0.0108	36659	63137	51.4	0.0242	11	86469323	11	86469323	*	rs632873	Y	86180365	rs632873	T	C	0.3258	-0.0081	0.0018	1.1e-05	688280	86180365	86469323	11	86469323	11	86469323	*	Y	1.35185	-4.5
chr6:35293630:C:T	0.5801	T	C	0.0156	0.0228	0.0412	36496	62732	47.7	0.04554	6	35293630	6	35293630	*	rs7765510	Y	35261407	rs7765510	T	C	0.01801	0.03	0.0067	8.1e-06	665599	35261407	35293630	6	35293630	6	35293630	*	Y	0.553398	4.47761
chr7:19730666:T:C	0.4115	T	C	0.8503	-0.0116	0.0141	36659	63137	0	0.6877	7	19730666	7	19730666	*	rs10268239	Y	19770289	rs10268239	T	C	0.8498	0.0127	0.0025	3.4e-07	688252	19770289	19730666	7	19730666	7	19730666	*	Y	-0.822695	5.08
chr9:86474177:A:G	0.8392	A	G	0.5111	-0.0021	0.0102	36659	63137	0	0.7777	9	86474177	9	86474177	*	rs374017	R	89089092	rs374017	A	G	0.4985	0.0068	0.0019	0.00029	528824	89089092	86474177	9	86474177	9	86474177	*	R	-0.205882	3.57895
chr15:67600454:A:G	0.4238	A	G	0.502	-0.0081	0.0101	36659	63137	0	0.6045	15	67600454	15	67600454	*	rs17241808	R	67892792	rs17241808	A	G	0.496	-0.0146	0.0016	2.4e-19	795061	67892792	67600454	15	67600454	15	67600454	*	R	-0.80198	-9.125
chr8:137843659:G:A	0.8969	A	G	0.2242	-0.0016	0.0122	36659	63137	0	0.6074	8	137843659	8	137843659	*	rs9324462	R	138855902	rs9324462	A	G	0.2274	-0.0075	0.0021	0.00041	686731	138855902	137843659	8	137843659	8	137843659	*	R	-0.131148	-3.57143
chr9:11574353:G:C	0.5478	C	G	0.2352	-0.0072	0.0119	36659	63137	39.1	0.08831	9	11574353	9	11574353	*	rs10959952	S	11574353	rs10959952	C	G	0.2413	-0.0106	0.002	1.5e-07	688730	11574353	11574353	9	11574353	9	11574353	*	S	-0.605042	-5.3
chr2:155081360:A:G	0.358	A	G	0.7201	0.0108	0.0118	36659	63137	41.9	0.07007	2	155081360	2	155081360	*	rs2046250	R	155937872	rs2046250	A	G	0.6846	-0.0069	0.0019	0.00021	691590	155937872	155081360	2	155081360	2	155081360	*	R	0.915254	-3.63158
chr17:47239656:A:G	0.0302	A	G	0.8652	-0.0319	0.0147	36659	63137	11.9	0.3308	17	47239656	17	47239656	*	rs16941731	R	45317022	rs16941731	A	G	0.8661	-0.0093	0.0026	0.00028	690690	45317022	47239656	17	47239656	17	47239656	*	R	-2.17007	-3.57692
chr21:31250342:T:G	0.8927	T	G	0.8864	0.0023	0.0167	36659	63137	5.1	0.3948	21	31250342	21	31250342	*	rs2833350	K	32622658	rs2833350	T	G	0.8971	0.0136	0.0029	3.3e-06	677587	32622658	31250342	21	31250342	21	31250342	*	K	0.137725	4.68966
chr3:35502432:G:C	0.5133	C	G	0.1323	0.0097	0.0149	36659	63137	0	0.7148	3	35502432	3	35502432	*	rs10510664	S	35543924	rs10510664	C	G	0.1345	0.0136	0.0025	5.2e-08	691872	35543924	35502432	3	35502432	3	35502432	*	S	0.651007	5.44
chr11:27625738:C:T	0.5889	T	C	0.2193	0.0066	0.0122	36659	63137	20.7	0.2463	11	27625738	11	27625738	*	rs4074134	Y	27647285	rs4074134	T	C	0.2089	-0.0377	0.002	5.8e-78	795578	27647285	27625738	11	27625738	11	27625738	*	Y	0.540984	-18.85
chr2:24764336:T:C	0.09455	T	C	0.1102	-0.0279	0.0167	36659	63137	0	0.9059	2	24764336	2	24764336	*	rs6759752	H	24987205	rs6759752	T	C	0.1054	0.0115	0.0029	6.7e-05	690642	24987205	24764336	2	24764336	2	24764336	*	H	-1.67066	3.96552
chr12:51899716:G:A	0.2596	A	G	0.3828	-0.0117	0.0104	36659	63137	17.5	0.2767	12	51899716	12	51899716	*	rs3847859	R	52293500	rs3847859	A	G	0.3827	-0.0079	0.0018	8.5e-06	692565	52293500	51899716	12	51899716	12	51899716	*	R	-1.125	-4.38889
chr6:119809177:C:T	0.104	T	C	0.4007	0.0167	0.0103	36659	63137	20.7	0.2461	6	119809177	6	119809177	*	rs7753794	Y	120130323	rs7753794	T	C	0.3965	-0.0078	0.0018	1e-05	687508	120130323	119809177	6	119809177	6	119809177	*	Y	1.62136	-4.33333
chr9:116230102:C:T	0.4737	T	C	0.561	-0.0076	0.0105	36659	63137	17.6	0.2758	9	116230102	9	116230102	*	rs756624	Y	118992381	rs756624	T	C	0.5942	-0.0081	0.0018	5.4e-06	681218	118992381	116230102	9	116230102	9	116230102	*	Y	-0.72381	-4.5
chr5:3348304:G:A	0.1419	A	G	0.344	0.0157	0.0107	36659	63137	27.9	0.1791	5	3348304	5	3348304	*	rs4866555	R	3348418	rs4866555	A	G	0.3409	0.0073	0.0018	6.8e-05	675850	3348418	3348304	5	3348304	5	3348304	*	R	1.46729	4.05556
chr3:5914520:G:A	0.662	A	G	0.4951	0.0044	0.0101	36659	63137	0	0.8622	3	5914520	3	5914520	*	rs9845152	R	5956207	rs9845152	A	G	0.4896	0.0072	0.0017	2.5e-05	691984	5956207	5914520	3	5914520	3	5914520	*	R	0.435644	4.23529
chr2:59620865:A:G	0.6739	A	G	0.1908	0.0055	0.0131	36659	63137	0	0.795	2	59620865	2	59620865	*	rs2215805	R	59848000	rs2215805	A	G	0.1915	0.0142	0.0022	1.1e-10	688258	59848000	59620865	2	59620865	2	59620865	*	R	0.419847	6.45455
chr8:4972228:G:A	0.982	A	G	0.6689	-0.0002	0.0108	36659	63137	45.5	0.04933	8	4972228	8	4972228	*	rs1011587	R	4829750	rs1011587	A	G	0.6765	0.0079	0.0019	2.1e-05	686600	4829750	4972228	8	4972228	8	4972228	*	R	-0.0185185	4.15789
chr6:25769644:A:C	0.3538	A	C	0.731	-0.0105	0.0114	36659	63137	0	0.499	6	25769644	6	25769644	*	rs1937127	M	25769872	rs1937127	A	C	0.7204	0.0108	0.0019	1.3e-08	691543	25769872	25769644	6	25769644	6	25769644	*	M	-0.921053	5.68421
chr12:132210365:C:G	0.3456	C	G	0.7891	-0.0118	0.0125	36390	62462	14.4	0.3105	12	132210365	12	132210365	*	rs10444603	S	132694910	rs10444603	C	G	0.7986	-0.0106	0.0022	2.3e-06	659237	132694910	132210365	12	132210365	12	132210365	*	S	-0.944	-4.81818
chr5:153068912:T:C	0.9892	T	C	0.8785	-0.0002	0.0156	36659	63137	45.2	0.05103	5	153068912	5	153068912	*	rs17576757	Y	152448472	rs17576757	T	C	0.867	0.0103	0.0025	3.3e-05	692587	152448472	153068912	5	153068912	5	153068912	*	Y	-0.0128205	4.12
chr7:11907052:A:G	0.5402	A	G	0.2892	-0.0069	0.0112	36659	63137	11.6	0.3342	7	11907052	7	11907052	*	rs10282507	R	11946678	rs10282507	A	G	0.3098	0.0067	0.0019	0.00039	680952	11946678	11907052	7	11907052	7	11907052	*	R	-0.616071	3.52632
chr7:157528841:C:T	0.4923	T	C	0.9574	0.0195	0.0284	36390	62462	29.7	0.1721	7	157528841	7	157528841	*	rs221231	Y	157321535	rs221231	T	C	0.96445	-0.0185	0.0045	4.4e-05	678326	157321535	157528841	7	157528841	7	157528841	*	Y	0.68662	-4.11111
chr13:107358281:T:C	0.5702	T	C	0.833	0.0082	0.0144	36294	57031	37.6	0.1083	13	107358281	13	107358281	*	rs9559019	Y	108010629	rs9559019	T	C	0.8458	-0.0096	0.0024	4.8e-05	690781	108010629	107358281	13	107358281	13	107358281	*	Y	0.569444	-4
chr1:16992792:C:T	0.4253	T	C	0.6101	0.0083	0.0104	36659	63137	28.9	0.1697	1	16992792	1	16992792	*	rs4920608	Y	17319287	rs4920608	T	C	0.6443	-0.0109	0.0018	2.9e-09	638159	17319287	16992792	1	16992792	1	16992792	*	Y	0.798077	-6.05556
chr5:138310489:C:A	0.1952	A	C	0.285	-0.0145	0.0112	36659	63137	0	0.8153	5	138310489	5	138310489	*	rs17171794	M	137646178	rs17171794	A	C	0.2605	0.0094	0.002	1.6e-06	692491	137646178	138310489	5	138310489	5	138310489	*	M	-1.29464	4.7
chr1:105587596:C:A	0.7931	A	C	0.3931	-0.0027	0.0104	36659	63137	0	0.8487	1	105587596	1	105587596	*	rs12024670	M	106130218	rs12024670	A	C	0.377	0.0067	0.0018	0.00018	689320	106130218	105587596	1	105587596	1	105587596	*	M	-0.259615	3.72222
chr2:179852003:C:T	0.06616	T	C	0.0744	-0.0356	0.0194	36659	63137	0	0.685	2	179852003	2	179852003	*	rs2169484	Y	180716730	rs2169484	T	C	0.07221	0.0123	0.0033	0.0002	682348	180716730	179852003	2	179852003	2	179852003	*	Y	-1.83505	3.72727
chr5:96767406:A:G	0.8922	A	G	0.9262	-0.0026	0.0192	36659	63137	32	0.1432	5	96767406	5	96767406	*	rs3214019	R	96103110	rs3214019	A	G	0.92528	0.013	0.0033	8.7e-05	691983	96103110	96767406	5	96767406	5	96767406	*	R	-0.135417	3.93939
chr2:57078182:C:A	0.5004	A	C	0.3527	0.0071	0.0105	36659	63137	23.8	0.2173	2	57078182	2	57078182	*	rs11691347	V	57305317	rs11691347	A	C	0.3617	0.0099	0.0018	2.8e-08	690034	57305317	57078182	2	57078182	2	57078182	*	V	0.67619	5.5
chr7:845106:C:T	0.3528	T	C	0.4325	-0.0096	0.0103	36659	63137	8.2	0.3656	7	845106	7	845106	*	rs10276096	Y	884743	rs10276096	T	C	0.4355	0.0062	0.0017	0.00035	691367	884743	845106	7	845106	7	845106	*	Y	-0.932039	3.64706
chr17:36738736:A:C	0.1104	A	C	0.617	-0.0168	0.0105	36390	62462	47	0.04896	17	36738736	17	36738736	*	rs7503265	M	35095051	rs7503265	A	C	0.6173	0.0102	0.0017	1.7e-09	789760	35095051	36738736	17	36738736	17	36738736	*	M	-1.6	6
chr17:75892591:T:C	0.19	T	C	0.8024	0.0167	0.0127	36659	63137	0	0.7388	17	75892591	17	75892591	*	rs3744028	Y	73888672	rs3744028	T	C	0.8143	-0.0125	0.0022	2.1e-08	690903	73888672	75892591	17	75892591	17	75892591	*	Y	1.31496	-5.68182
chr15:63506024:G:A	0.8436	A	G	0.8591	-0.0029	0.0147	36659	63137	0	0.5479	15	63506024	15	63506024	*	rs11637511	R	63798223	rs11637511	A	G	0.8635	-0.0091	0.0026	0.00042	637126	63798223	63506024	15	63506024	15	63506024	*	R	-0.197279	-3.5
chr7:95506302:T:C	0.2784	T	C	0.5965	-0.0112	0.0103	36659	63137	13	0.3201	7	95506302	7	95506302	*	rs2078990	Y	95135614	rs2078990	T	C	0.6044	0.0068	0.0018	0.00012	683470	95135614	95506302	7	95506302	7	95506302	*	Y	-1.08738	3.77778
chr17:33138686:C:T	0.9318	T	C	0.2797	-0.001	0.0113	36659	63137	28.3	0.1755	17	33138686	17	33138686	*	rs8076001	Y	31465704	rs8076001	T	C	0.2692	-0.0115	0.002	3.6e-09	690090	31465704	33138686	17	33138686	17	33138686	*	Y	-0.0884956	-5.75
chr4:45096722:A:G	0.53	A	G	0.8561	-0.009	0.0144	36659	63137	0	0.4604	4	45096722	4	45096722	*	rs1512314	R	45098739	rs1512314	A	G	0.8646	0.0114	0.0025	7.3e-06	683798	45098739	45096722	4	45096722	4	45096722	*	R	-0.625	4.56
chr1:49886619:G:C	0.2683	C	G	0.5764	-0.0114	0.0103	36659	63137	0	0.8132	1	49886619	1	49886619	*	rs6588366	S	50352291	rs6588366	C	G	0.574	-0.0125	0.0017	7e-13	691957	50352291	49886619	1	49886619	1	49886619	*	S	-1.1068	-7.35294
chr14:39930437:A:G	0.5791	A	G	0.7835	-0.007	0.0126	36659	63137	0	0.508	14	39930437	14	39930437	*	rs10083487	R	40399641	rs10083487	A	G	0.7632	0.0074	0.002	0.00029	677964	40399641	39930437	14	39930437	14	39930437	*	R	-0.555556	3.7
chr3:55953795:A:G	0.001235	A	G	0.9437	-0.0703	0.0218	36659	63137	0	0.634	3	55953795	3	55953795	*	rs7641315	R	55987823	rs7641315	A	G	0.93873	-0.017	0.0035	1.5e-06	691837	55987823	55953795	3	55953795	3	55953795	*	R	-3.22477	-4.85714
chr12:113651265:T:C	0.1616	T	C	0.8895	-0.0226	0.0162	36659	63137	12.6	0.3239	12	113651265	12	113651265	*	rs12314276	Y	114089070	rs12314276	T	C	0.8875	-0.0121	0.003	6.9e-05	673907	114089070	113651265	12	113651265	12	113651265	*	Y	-1.39506	-4.03333
chr5:152585644:G:A	0.9115	A	G	0.1129	-0.0018	0.016	36659	63137	31.1	0.1507	5	152585644	5	152585644	*	rs2961768	R	151965205	rs2961768	A	G	0.1175	0.0138	0.0027	4.3e-07	689292	151965205	152585644	5	152585644	5	152585644	*	R	-0.1125	5.11111
chr3:136054926:C:T	0.3455	T	C	0.2644	-0.0108	0.0114	36659	63137	11.6	0.3338	3	136054926	3	136054926	*	rs12633805	Y	135773768	rs12633805	T	C	0.2744	-0.0091	0.0019	2.9e-06	680507	135773768	136054926	3	136054926	3	136054926	*	Y	-0.947368	-4.78947
chr9:120204621:G:T	0.4612	T	G	0.8835	-0.0123	0.0167	36659	63137	4.4	0.4015	9	120204621	9	120204621	*	rs7025297	B	122966899	rs7025297	T	G	0.90131	0.0117	0.0028	3.7e-05	691941	122966899	120204621	9	120204621	9	120204621	*	B	-0.736527	4.17857
chr11:8569278:T:G	0.9961	T	G	0.4966	0	0.0101	36659	63137	48.7	0.03428	11	8569278	11	8569278	*	rs9300093	K	8590825	rs9300093	T	G	0.5117	0.0147	0.0016	1.6e-19	795358	8590825	8569278	11	8569278	11	8569278	*	K	0	9.1875
chr12:33174395:G:A	0.4732	A	G	0.0648	0.0146	0.0204	36659	63137	0	0.6988	12	33174395	12	33174395	*	rs10844490	V	33327329	rs10844490	A	G	0.06659	0.014	0.0035	7.2e-05	689307	33327329	33174395	12	33174395	12	33174395	*	V	0.715686	4
chr18:22469706:T:C	0.84	T	C	0.6292	0.0021	0.0105	36390	62462	0	0.839	18	22469706	18	22469706	*	rs12962611	Y	20049669	rs12962611	T	C	0.615	-0.0061	0.0018	0.0005	690453	20049669	22469706	18	22469706	18	22469706	*	Y	0.2	-3.38889
chr2:228120789:C:T	0.6003	T	C	0.3652	-0.0055	0.0105	36659	63137	26.1	0.1954	2	228120789	2	228120789	*	rs4500930	Y	228985505	rs4500930	T	C	0.3461	0.0156	0.0018	6.5e-18	680852	228985505	228120789	2	228120789	2	228120789	*	Y	-0.52381	8.66667
chr18:75459883:C:A	0.1915	A	C	0.3302	0.0141	0.0108	36659	63137	0	0.4742	18	75459883	18	75459883	*	rs872994	H	73171838	rs872994	A	C	0.3563	0.0094	0.0019	3.9e-07	635540	73171838	75459883	18	75459883	18	75459883	*	H	1.30556	4.94737
chr2:35192327:T:G	3.314e-05	T	G	0.8381	0.0571	0.0138	36659	63137	25.2	0.2041	2	35192327	2	35192327	*	rs11674252	K	35417393	rs11674252	T	G	0.8342	0.0105	0.0023	4.7e-06	685916	35417393	35192327	2	35192327	2	35192327	*	K	4.13768	4.56522
chr2:60269111:C:G	0.3121	C	G	0.4215	0.0103	0.0102	36659	63137	0	0.5373	2	60269111	2	60269111	*	rs7558962	S	60496246	rs7558962	C	G	0.4145	-0.0064	0.0017	0.00021	689434	60496246	60269111	2	60269111	2	60269111	*	S	1.0098	-3.76471
chr16:52514125:A:G	0.532	A	G	0.5389	0.0063	0.0102	36659	63137	0	0.5295	16	52514125	16	52514125	*	rs12443621	R	52548037	rs12443621	A	G	0.5332	-0.0096	0.0017	3.2e-08	688078	52548037	52514125	16	52514125	16	52514125	*	R	0.617647	-5.64706
chr10:22035470:C:T	0.02029	T	C	0.7634	0.0279	0.012	36659	63137	0	0.6718	10	22035470	10	22035470	*	rs7914969	Y	22324399	rs7914969	T	C	0.7552	-0.0084	0.002	2.7e-05	689532	22324399	22035470	10	22035470	10	22035470	*	Y	2.325	-4.2
chr15:58585364:C:T	7.637e-05	T	C	0.1216	-0.0623	0.0158	36659	63137	13.9	0.3113	15	58585364	15	58585364	*	rs12437457	Y	58877563	rs12437457	T	C	0.1291	0.0155	0.0025	1e-09	688052	58877563	58585364	15	58585364	15	58585364	*	Y	-3.94304	6.2
chr9:101653708:T:C	0.4332	T	C	0.5142	0.0079	0.0101	36659	63137	0	0.6379	9	101653708	9	101653708	*	rs10819964	Y	104415990	rs10819964	T	C	0.5151	0.0086	0.0017	5.9e-07	690530	104415990	101653708	9	101653708	9	101653708	*	Y	0.782178	5.05882
chr7:93607198:A:C	0.9602	A	C	0.6479	0.0005	0.0106	36659	63137	36.3	0.1087	7	93607198	7	93607198	*	rs2528531	M	93236510	rs2528531	A	C	0.6401	-0.0139	0.0018	1.2e-14	690768	93236510	93607198	7	93607198	7	93607198	*	M	0.0471698	-7.72222
chr6:63246462:G:A	0.2624	A	G	0.7077	-0.0125	0.0112	36659	63137	0	0.4838	6	63246462	6	63246462	*	rs10755383	R	63956367	rs10755383	A	G	0.7205	-0.0105	0.0019	6.3e-08	690013	63956367	63246462	6	63246462	6	63246462	*	R	-1.11607	-5.52632
chr12:28506985:G:A	0.1435	A	G	0.3047	0.016	0.0109	36659	63137	0	0.4598	12	28506985	12	28506985	*	rs10843189	R	28659918	rs10843189	A	G	0.3157	0.0069	0.0018	0.00019	692504	28659918	28506985	12	28506985	12	28506985	*	R	1.46789	3.83333
chr2:108752317:T:A	0.1419	A	T	0.2336	0.0175	0.0119	36659	63137	8	0.3679	2	108752317	2	108752317	*	rs866114	D	109368773	rs866114	A	T	0.239	0.0086	0.002	2e-05	692556	109368773	108752317	2	108752317	2	108752317	*	D	1.47059	4.3
chr16:65919086:A:G	0.3331	A	G	0.5782	0.01	0.0103	36659	63137	17.1	0.2809	16	65919086	16	65919086	*	rs192264	R	65952989	rs192264	A	G	0.5548	0.0089	0.0017	2.9e-07	678905	65952989	65919086	16	65919086	16	65919086	*	R	0.970874	5.23529
chr3:1173329:A:C	0.8564	A	C	0.5456	-0.0018	0.0101	36659	63137	39.4	0.08583	3	1173329	3	1173329	*	rs7632166	M	1215013	rs7632166	A	C	0.5471	-0.007	0.0017	5e-05	691291	1215013	1173329	3	1173329	3	1173329	*	M	-0.178218	-4.11765
chr20:34768708:C:T	0.007032	T	C	0.394	-0.0277	0.0103	36659	63137	18.4	0.2681	20	34768708	20	34768708	*	rs2295353	Y	33356511	rs2295353	T	C	0.3894	0.0087	0.0017	1.8e-07	794584	33356511	34768708	20	34768708	20	34768708	*	Y	-2.68932	5.11765
chr2:60602507:G:C	0.4714	C	G	0.1736	0.0096	0.0134	36659	63137	0	0.6738	2	60602507	2	60602507	*	rs13402970	S	60829642	rs13402970	C	G	0.1824	0.0119	0.0022	5.5e-08	691354	60829642	60602507	2	60602507	2	60602507	*	S	0.716418	5.40909
chr17:17476068:C:T	0.8447	T	C	0.7353	0.0023	0.0116	36659	63137	0	0.4785	17	17476068	17	17476068	*	rs1242500	Y	17379382	rs1242500	T	C	0.7567	0.0073	0.002	0.00029	692441	17379382	17476068	17	17476068	17	17476068	*	Y	0.198276	3.65
chr5:114114139:T:A	0.3223	A	T	0.1832	-0.0129	0.013	36659	63137	0	0.779	5	114114139	5	114114139	*	rs11959267	W	113449836	rs11959267	A	T	0.1839	0.0088	0.0022	6.7e-05	692088	113449836	114114139	5	114114139	5	114114139	*	W	-0.992308	4
chr2:36620167:A:T	0.5657	A	T	0.6835	-0.0063	0.0109	36659	63137	0	0.5378	2	36620167	2	36620167	*	rs11683048	W	36847310	rs11683048	A	T	0.6864	-0.0079	0.0019	2.5e-05	678602	36847310	36620167	2	36620167	2	36620167	*	W	-0.577982	-4.15789
chr2:235898763:A:G	0.6038	A	G	0.257	0.0061	0.0118	36659	63137	0	0.7859	2	235898763	2	235898763	*	rs6738460	R	236807407	rs6738460	A	G	0.2454	0.0127	0.0021	6.1e-10	684883	236807407	235898763	2	235898763	2	235898763	*	R	0.516949	6.04762
chr9:77772466:A:G	0.9146	A	G	0.3165	-0.0012	0.0111	36659	63137	0	0.8296	9	77772466	9	77772466	*	rs965064	R	80387382	rs965064	A	G	0.3103	-0.0074	0.0019	7.7e-05	686107	80387382	77772466	9	77772466	9	77772466	*	R	-0.108108	-3.89474
chr1:78864904:C:G	0.7392	C	G	0.2615	-0.0038	0.0116	36659	63137	38.9	0.08959	1	78864904	1	78864904	*	rs1686336	S	79330589	rs1686336	C	G	0.2678	0.009	0.0021	1.5e-05	528999	79330589	78864904	1	78864904	1	78864904	*	S	-0.327586	4.28571
chr11:87774179:G:A	0.5565	A	G	0.7151	0.0067	0.0114	36659	63137	10.4	0.345	11	87774179	11	87774179	*	rs7935638	R	87485071	rs7935638	A	G	0.7297	-0.01	0.002	2.8e-07	691105	87485071	87774179	11	87774179	11	87774179	*	R	0.587719	-5
chr2:40296899:T:C	0.008994	T	C	0.7341	-0.0302	0.0116	36659	63137	11.2	0.3374	2	40296899	2	40296899	*	rs4952607	Y	40524039	rs4952607	T	C	0.742	-0.0071	0.002	0.00032	691736	40524039	40296899	2	40296899	2	40296899	*	Y	-2.60345	-3.55
chr22:49199513:C:G	0.9232	C	G	0.6818	0.0011	0.011	36659	63137	0	0.6866	22	49199513	22	49199513	*	rs2688114	S	49595439	rs2688114	C	G	0.683	0.0067	0.0019	0.00035	691882	49595439	49199513	22	49199513	22	49199513	*	S	0.1	3.52632
chr5:153531353:C:G	0.9629	C	G	0.3217	0.0005	0.0109	36659	63137	6.3	0.3839	5	153531353	5	153531353	*	rs4958660	B	152910913	rs4958660	C	G	0.3037	-0.0069	0.0019	0.00036	637642	152910913	153531353	5	153531353	5	153531353	*	B	0.0458716	-3.63158
chr3:109842016:G:A	0.5848	A	G	0.2156	-0.0068	0.0124	36659	63137	0	0.7486	3	109842016	3	109842016	*	rs7646029	R	109560863	rs7646029	A	G	0.212	0.0077	0.0021	0.00027	690778	109560863	109842016	3	109842016	3	109842016	*	R	-0.548387	3.66667
chr15:35513343:G:C	0.09362	C	G	0.8534	0.0254	0.0151	36659	63137	0	0.9708	15	35513343	15	35513343	*	rs6495777	S	35805544	rs6495777	C	G	0.8534	0.0135	0.0025	3.4e-08	678599	35805544	35513343	15	35513343	15	35513343	*	S	1.68212	5.4
chr5:96768778:G:A	0.9908	A	G	0.0733	0.0002	0.0193	36659	63137	30.3	0.1581	5	96768778	5	96768778	*	rs17086665	R	96104482	rs17086665	A	G	0.07472	-0.0132	0.0033	6.4e-05	691727	96104482	96768778	5	96768778	5	96768778	*	R	0.0103627	-4
chr7:17247482:A:G	0.2415	A	G	0.3791	-0.0121	0.0104	36659	63137	1.4	0.4281	7	17247482	7	17247482	*	rs6968554	R	17287106	rs6968554	A	G	0.3602	-0.01	0.0017	3.5e-09	794218	17287106	17247482	7	17247482	7	17247482	*	R	-1.16346	-5.88235
chr5:108590480:A:G	0.2703	A	G	0.7583	-0.013	0.0118	36659	63137	0	0.8044	5	108590480	5	108590480	*	rs10051506	R	107926181	rs10051506	A	G	0.772	0.0075	0.0021	0.00031	680940	107926181	108590480	5	108590480	5	108590480	*	R	-1.10169	3.57143
chr10:102678808:C:T	0.8191	T	C	0.3782	0.0024	0.0104	36659	63137	14.9	0.3017	10	102678808	10	102678808	*	rs7077678	Y	104438565	rs7077678	T	C	0.3799	0.0081	0.0017	1.7e-06	785030	104438565	102678808	10	102678808	10	102678808	*	Y	0.230769	4.76471
chr6:26086974:G:C	0.4298	C	G	0.4045	-0.0081	0.0102	36659	63137	0	0.4495	6	26086974	6	26086974	*	rs2794720	S	26087202	rs2794720	C	G	0.4069	-0.009	0.0017	1.1e-07	735708	26087202	26086974	6	26086974	6	26086974	*	S	-0.794118	-5.29412
chr6:163343772:T:C	0.9139	T	C	0.35	-0.0011	0.0106	36659	63137	0	0.53	6	163343772	6	163343772	*	rs10945893	Y	163764804	rs10945893	T	C	0.3589	0.0095	0.0018	1.6e-07	681544	163764804	163343772	6	163343772	6	163343772	*	Y	-0.103774	5.27778
chr4:172765420:C:A	0.1439	A	C	0.4344	0.0148	0.0102	36659	63137	0	0.7518	4	172765420	4	172765420	*	rs1347705	M	173686571	rs1347705	A	C	0.44	-0.0079	0.0017	4.7e-06	680611	173686571	172765420	4	172765420	4	172765420	*	M	1.45098	-4.64706
chr2:142485083:A:T	0.4912	A	T	0.8567	-0.0101	0.0146	36659	63137	13	0.3201	2	142485083	2	142485083	*	rs11896286	W	143242652	rs11896286	A	T	0.8723	-0.0098	0.0026	0.00017	666983	143242652	142485083	2	142485083	2	142485083	*	W	-0.691781	-3.76923
chr1:84700878:G:A	0.9929	A	G	0.8349	-0.0001	0.0139	36659	63137	24.5	0.2107	1	84700878	1	84700878	*	rs2994449	R	85166561	rs2994449	A	G	0.8499	0.0085	0.0024	0.00045	690861	85166561	84700878	1	84700878	1	84700878	*	R	-0.00719424	3.54167
chr1:243451721:C:T	0.7352	T	C	0.1114	0.0054	0.0161	36390	62462	20.4	0.255	1	243451721	1	243451721	*	rs12127169	Y	243615023	rs12127169	T	C	0.1087	-0.0103	0.0028	0.00022	683902	243615023	243451721	1	243451721	1	243451721	*	Y	0.335404	-3.67857
chr3:38518763:A:G	0.1415	A	G	0.6093	-0.0153	0.0104	36659	63137	19.1	0.262	3	38518763	3	38518763	*	rs2051213	R	38560254	rs2051213	A	G	0.6076	0.0099	0.0018	1.8e-08	692076	38560254	38518763	3	38518763	3	38518763	*	R	-1.47115	5.5
chr6:141447761:G:A	0.1625	A	G	0.5326	0.0141	0.0101	36659	63137	35.4	0.1152	6	141447761	6	141447761	*	rs13206282	R	141768898	rs13206282	A	G	0.5385	-0.0104	0.0017	1.6e-09	691806	141768898	141447761	6	141447761	6	141447761	*	R	1.39604	-6.11765
chr8:134817558:C:T	0.02482	T	C	0.2735	0.0255	0.0114	36659	63137	25.7	0.1987	8	134817558	8	134817558	*	rs10087483	Y	135829801	rs10087483	T	C	0.2833	-0.0095	0.0019	6.3e-07	680293	135829801	134817558	8	134817558	8	134817558	*	Y	2.23684	-5
chr18:1853996:C:T	0.2395	T	C	0.1525	-0.0165	0.014	36659	63137	0	0.6389	18	1853996	18	1853996	*	rs7242258	Y	1853997	rs7242258	T	C	0.1525	0.0167	0.0024	7.7e-12	688914	1853997	1853996	18	1853996	18	1853996	*	Y	-1.17857	6.95833
chr20:6589874:C:T	0.3398	T	C	0.4058	0.0098	0.0103	36659	63137	0	0.7279	20	6589874	20	6589874	*	rs6054361	Y	6570521	rs6054361	T	C	0.4137	0.0113	0.0018	2e-10	678449	6570521	6589874	20	6589874	20	6589874	*	Y	0.951456	6.27778
chr16:24837150:A:G	0.6027	A	G	0.7952	-0.0066	0.0126	36659	63137	0	0.7367	16	24837150	16	24837150	*	rs7186308	R	24848471	rs7186308	A	G	0.8043	0.0133	0.0022	1e-09	689973	24848471	24837150	16	24837150	16	24837150	*	R	-0.52381	6.04545
chr2:6094689:C:G	0.1626	C	G	0.6797	0.0151	0.0108	36659	63137	14.8	0.3028	2	6094689	2	6094689	*	rs2693869	S	6234821	rs2693869	C	G	0.6905	0.0132	0.002	6.2e-11	524435	6234821	6094689	2	6094689	2	6094689	*	S	1.39815	6.6
chr2:44455879:A:G	0.825	A	G	0.2459	0.0026	0.0117	36659	63137	19.4	0.2586	2	44455879	2	44455879	*	rs698790	D	44683018	rs698790	A	G	0.2438	-0.0101	0.002	4.1e-07	690468	44683018	44455879	2	44455879	2	44455879	*	D	0.222222	-5.05
chr1:16014859:T:G	0.804	T	G	0.41	-0.0025	0.0102	36659	63137	44.5	0.05488	1	16014859	1	16014859	*	rs1048245	K	16341354	rs1048245	T	G	0.4046	0.0063	0.0018	0.0004	637429	16341354	16014859	1	16014859	1	16014859	*	K	-0.245098	3.5
chr13:58529221:A:G	0.5933	A	G	0.8223	-0.007	0.0132	36659	63137	0	0.9043	13	58529221	13	58529221	*	rs4886083	R	59103355	rs4886083	A	G	0.8137	0.0133	0.0022	1.4e-09	690600	59103355	58529221	13	58529221	13	58529221	*	R	-0.530303	6.04545
chr3:69986199:A:T	0.4903	A	T	0.5448	-0.007	0.0102	36659	63137	0	0.8563	3	69986199	3	69986199	*	rs9839734	W	70035350	rs9839734	A	T	0.5362	0.0064	0.0017	0.00022	686626	70035350	69986199	3	69986199	3	69986199	*	W	-0.686275	3.76471
chr17:66715699:G:A	0.1746	A	G	0.2894	-0.0152	0.0112	36659	63137	0	0.8615	17	66715699	17	66715699	*	rs8069926	R	64711817	rs8069926	A	G	0.2893	-0.0085	0.0019	1e-05	679094	64711817	66715699	17	66715699	17	66715699	*	R	-1.35714	-4.47368
chr20:56412160:G:C	4.789e-14	C	G	0.0855	-0.1396	0.0185	36659	63137	10.5	0.3439	20	56412160	20	56412160	*	rs17462136	S	54987216	rs17462136	C	G	0.08554	0.0038	0.0031	0.22	677513	54987216	56412160	20	56412160	20	56412160	*	S	-7.54595	1.22581
chr15:71962908:C:T	0.7551	T	C	0.7254	0.0036	0.0114	36659	63137	25	0.2058	15	71962908	15	71962908	*	rs8040216	Y	72255249	rs8040216	T	C	0.738	0.009	0.0019	3.8e-06	691211	72255249	71962908	15	71962908	15	71962908	*	Y	0.315789	4.73684
chr11:30523264:G:A	0.807	A	G	0.2475	-0.0029	0.0117	36659	63137	28.6	0.173	11	30523264	11	30523264	*	rs12287996	R	30544811	rs12287996	A	G	0.258	0.0075	0.002	0.00013	684969	30544811	30523264	11	30523264	11	30523264	*	R	-0.247863	3.75
chr2:140206824:G:A	0.3204	A	G	0.5739	0.0102	0.0103	36659	63137	0	0.5352	2	140206824	2	140206824	*	rs1906184	R	140964393	rs1906184	A	G	0.5565	-0.0068	0.0017	7.4e-05	691420	140964393	140206824	2	140206824	2	140206824	*	R	0.990291	-4
chr9:16673184:C:T	0.5645	T	C	0.5685	-0.0061	0.0106	36659	63137	0	0.755	9	16673184	9	16673184	*	rs13295818	Y	16673182	rs13295818	T	C	0.5893	-0.007	0.0018	9.8e-05	677273	16673182	16673184	9	16673184	9	16673184	*	Y	-0.575472	-3.88889
chr1:97874583:A:T	0.2652	A	T	0.8597	-0.0162	0.0145	36659	63137	0	0.5546	1	97874583	1	97874583	*	rs17379561	W	98340139	rs17379561	A	T	0.8523	-0.016	0.0024	4.5e-11	691969	98340139	97874583	1	97874583	1	97874583	*	W	-1.11724	-6.66667
chr12:67808267:G:A	0.9711	A	G	0.6485	0.0004	0.0109	36659	63137	0	0.929	12	67808267	12	67808267	*	rs7967349	R	68202047	rs7967349	A	G	0.6687	-0.0087	0.0019	2.5e-06	684248	68202047	67808267	12	67808267	12	67808267	*	R	0.0366972	-4.57895
chr7:105041202:T:A	0.175	A	T	0.4968	0.0137	0.0101	36659	63137	0	0.7334	7	105041202	7	105041202	*	rs9918494	W	104681649	rs9918494	A	T	0.4745	0.0061	0.0017	0.00038	690564	104681649	105041202	7	105041202	7	105041202	*	W	1.35644	3.58824
chr12:39147710:G:T	0.5498	T	G	0.2609	-0.0069	0.0115	36659	63137	3.2	0.412	12	39147710	12	39147710	*	rs11170864	K	39541512	rs11170864	T	G	0.2649	-0.007	0.002	0.00045	680669	39541512	39147710	12	39147710	12	39147710	*	K	-0.6	-3.5
chr3:80405662:C:A	0.4173	A	C	0.3044	-0.0089	0.0109	36659	63137	0	0.6316	3	80405662	3	80405662	*	rs10511114	M	80454812	rs10511114	A	C	0.2896	0.0102	0.0019	8.6e-08	692431	80454812	80405662	3	80405662	3	80405662	*	M	-0.816514	5.36842
chr3:88437614:G:C	0.7022	C	G	0.4514	-0.0039	0.0101	36659	63137	0	0.466	3	88437614	3	88437614	*	rs9834936	S	88486764	rs9834936	C	G	0.4705	0.0075	0.0017	1.2e-05	682999	88486764	88437614	3	88437614	3	88437614	*	S	-0.386139	4.41176
chr7:147957717:A:G	0.9951	A	G	0.8265	-0.0001	0.0134	36659	63137	18.2	0.2706	7	147957717	7	147957717	*	rs2707590	R	147654809	rs2707590	A	G	0.8281	-0.0084	0.0023	0.00026	691420	147654809	147957717	7	147957717	7	147957717	*	R	-0.00746269	-3.65217
chr12:99062911:G:A	0.1371	A	G	0.6128	0.0156	0.0105	36659	63137	43.2	0.06192	12	99062911	12	99062911	*	rs7306078	R	99456689	rs7306078	A	G	0.6327	-0.0128	0.0018	7.2e-13	689400	99456689	99062911	12	99062911	12	99062911	*	R	1.48571	-7.11111
chr8:10080165:T:G	0.6251	T	G	0.3198	-0.0053	0.0109	36390	62462	0	0.4587	8	10080165	8	10080165	*	rs6981546	K	9937675	rs6981546	T	G	0.3315	0.01	0.0019	7.2e-08	688317	9937675	10080165	8	10080165	8	10080165	*	K	-0.486239	5.26316
chr3:34749916:A:C	0.3594	A	C	0.7001	0.0102	0.0112	36659	63137	0	0.9264	3	34749916	3	34749916	*	rs1582353	M	34791408	rs1582353	A	C	0.6999	0.008	0.0019	1.8e-05	686967	34791408	34749916	3	34749916	3	34749916	*	M	0.910714	4.21053
chr2:35286146:A:G	1.025e-05	A	G	0.4472	0.0449	0.0102	36659	63137	0	0.9174	2	35286146	2	35286146	*	rs6760367	R	35511212	rs6760367	A	G	0.4498	0.0128	0.0017	1.9e-13	683614	35511212	35286146	2	35286146	2	35286146	*	R	4.40196	7.52941
chr1:190941945:T:C	0.01102	T	C	0.7032	-0.0279	0.011	36659	63137	39.5	0.08561	1	190941945	1	190941945	*	rs6689086	Y	190911075	rs6689086	T	C	0.7179	0.0079	0.0019	3.8e-05	691404	190911075	190941945	1	190941945	1	190941945	*	Y	-2.53636	4.15789
chr13:56255535:T:A	0.257	A	T	0.612	-0.0118	0.0104	36659	63137	0	0.8971	13	56255535	13	56255535	*	rs1335881	W	56829669	rs1335881	A	T	0.5997	-0.0081	0.0018	5.2e-06	683510	56829669	56255535	13	56255535	13	56255535	*	W	-1.13462	-4.5
chr8:11312474:G:A	0.9333	A	G	0.564	-0.0009	0.0102	36390	62462	44.1	0.06457	8	11312474	8	11312474	*	rs2409755	V	11169983	rs2409755	A	G	0.5575	0.0113	0.0017	1.1e-10	687157	11169983	11312474	8	11312474	8	11312474	*	V	-0.0882353	6.64706
chr4:34953756:C:T	0.1734	T	C	0.613	-0.0141	0.0104	36659	63137	33.9	0.1276	4	34953756	4	34953756	*	rs11729074	Y	34955378	rs11729074	T	C	0.626	0.0079	0.0018	7.9e-06	689300	34955378	34953756	4	34953756	4	34953756	*	Y	-1.35577	4.38889
chr3:160015095:T:C	0.6373	T	C	0.6042	-0.0049	0.0103	36659	63137	0	0.4846	3	160015095	3	160015095	*	rs6441289	Y	159732882	rs6441289	T	C	0.5671	-0.0078	0.0017	5.7e-06	692447	159732882	160015095	3	160015095	3	160015095	*	Y	-0.475728	-4.58824
chr1:177877571:T:C	0.3174	T	C	0.0634	-0.0216	0.0216	36659	63137	0	0.8552	1	177877571	1	177877571	*	rs2031833	Y	177846706	rs2031833	T	C	0.06151	-0.0158	0.0035	7.5e-06	790567	177846706	177877571	1	177877571	1	177877571	*	Y	-1	-4.51429
chr7:142813350:G:A	0.1861	A	G	0.0246	0.0437	0.0331	36390	62462	0	0.7126	7	142813350	7	142813350	*	rs12540839	R	142511035	rs12540839	A	G	0.02391	-0.0231	0.0061	0.00014	651940	142511035	142813350	7	142813350	7	142813350	*	R	1.32024	-3.78689
chr17:82170770:G:A	0.7009	A	G	0.4202	0.004	0.0103	36659	63137	54.7	0.01483	17	82170770	17	82170770	*	rs12938965	R	80128646	rs12938965	A	G	0.4108	0.01	0.0018	1.1e-08	685186	80128646	82170770	17	82170770	17	82170770	*	R	0.38835	5.55556
chr6:46655961:T:C	0.1682	T	C	0.2106	0.0171	0.0124	36659	63137	0	0.6244	6	46655961	6	46655961	*	rs3757241	Y	46623698	rs3757241	T	C	0.1962	-0.0077	0.0022	0.00043	692555	46623698	46655961	6	46655961	6	46655961	*	Y	1.37903	-3.5
chr15:53763525:C:A	0.3858	A	C	0.3349	0.0093	0.0107	36659	63137	0	0.5288	15	53763525	15	53763525	*	rs2414255	M	54055722	rs2414255	A	C	0.348	0.0069	0.0018	0.00015	688300	54055722	53763525	15	53763525	15	53763525	*	M	0.869159	3.83333
chr2:228112426:A:G	0.5846	A	G	0.3731	-0.0058	0.0106	36659	63137	32.9	0.1357	2	228112426	2	228112426	*	rs4283409	R	228977142	rs4283409	A	G	0.3785	-0.0113	0.0018	2.2e-10	690584	228977142	228112426	2	228112426	2	228112426	*	R	-0.54717	-6.27778
chr10:34603622:T:C	0.1841	T	C	0.6265	0.0138	0.0104	36659	63137	22.7	0.2274	10	34603622	10	34603622	*	rs2477012	Y	34892550	rs2477012	T	C	0.6223	-0.0101	0.0018	1.3e-08	691566	34892550	34603622	10	34603622	10	34603622	*	Y	1.32692	-5.61111
chr2:156248991:T:G	0.4183	T	G	0.5181	0.0082	0.0101	36659	63137	0	0.8743	2	156248991	2	156248991	*	rs1226422	K	157105503	rs1226422	T	G	0.5145	0.0067	0.0017	9.2e-05	692442	157105503	156248991	2	156248991	2	156248991	*	K	0.811881	3.94118
chr3:149117004:C:A	0.5806	A	C	0.3746	0.0058	0.0105	36659	63137	23.5	0.22	3	149117004	3	149117004	*	rs814013	M	148834791	rs814013	A	C	0.3544	0.0084	0.0018	2.3e-06	689930	148834791	149117004	3	149117004	3	149117004	*	M	0.552381	4.66667
chr8:9943733:A:T	0.317	A	T	0.7415	0.0116	0.0116	36390	62462	0	0.6144	8	9943733	8	9943733	*	rs10095135	W	9801243	rs10095135	A	T	0.738	-0.0156	0.002	8.3e-15	681975	9801243	9943733	8	9943733	8	9943733	*	W	1	-7.8
chr7:122439414:C:T	0.05624	T	C	0.3611	-0.0201	0.0105	36659	63137	0.1	0.4398	7	122439414	7	122439414	*	rs2214572	Y	122079468	rs2214572	T	C	0.3565	0.0093	0.0018	2.7e-07	679003	122079468	122439414	7	122439414	7	122439414	*	Y	-1.91429	5.16667
chr6:81853084:A:T	0.8244	A	T	0.2688	-0.0025	0.0115	36659	63137	0	0.7353	6	81853084	6	81853084	*	rs7771970	W	82562801	rs7771970	A	T	0.2644	-0.0071	0.002	0.00043	675755	82562801	81853084	6	81853084	6	81853084	*	W	-0.217391	-3.55
chr14:42456364:G:A	0.9197	A	G	0.3062	-0.0011	0.011	36659	63137	0	0.6799	14	42456364	14	42456364	*	rs10151228	R	42925567	rs10151228	A	G	0.2985	0.0089	0.002	1.4e-05	529026	42925567	42456364	14	42456364	14	42456364	*	R	-0.1	4.45
chr1:109336927:C:T	0.9564	T	C	0.7172	-0.0006	0.0113	36659	63137	0	0.9517	1	109336927	1	109336927	*	rs4603158	Y	109879549	rs4603158	T	C	0.7117	-0.0102	0.0018	1.3e-08	794497	109879549	109336927	1	109336927	1	109336927	*	Y	-0.0530973	-5.66667
chr2:15378465:C:T	0.2657	T	C	0.6776	0.0123	0.0111	36659	63137	0	0.7532	2	15378465	2	15378465	*	rs2049718	Y	15518589	rs2049718	T	C	0.6772	0.0072	0.0018	8.4e-05	692510	15518589	15378465	2	15378465	2	15378465	*	Y	1.10811	4
chr6:100793562:T:A	0.002858	A	T	0.4896	-0.0301	0.0101	36659	63137	0	0.8028	6	100793562	6	100793562	*	rs9498390	W	101241438	rs9498390	A	T	0.4905	0.0102	0.0017	4e-09	690163	101241438	100793562	6	100793562	6	100793562	*	W	-2.9802	6
chr14:40312530:C:T	0.1634	T	C	0.2985	-0.0154	0.011	36659	63137	32.3	0.1403	14	40312530	14	40312530	*	rs961714	Y	40781734	rs961714	T	C	0.3119	-0.0105	0.0018	1.1e-08	691990	40781734	40312530	14	40312530	14	40312530	*	Y	-1.4	-5.83333
chr13:28066034:G:A	0.9981	A	G	0.1919	0	0.0129	36659	63137	0	0.519	13	28066034	13	28066034	*	rs9554231	R	28640171	rs9554231	A	G	0.1944	0.0151	0.0023	4.8e-11	638065	28640171	28066034	13	28066034	13	28066034	*	R	0	6.56522
chr11:85263854:C:T	0.01499	T	C	0.6548	-0.0263	0.0108	36659	63137	0	0.8907	11	85263854	11	85263854	*	rs530323	Y	84974898	rs530323	T	C	0.6656	0.0109	0.0018	3.8e-09	684767	84974898	85263854	11	85263854	11	85263854	*	Y	-2.43519	6.05556
chr2:16528853:C:T	0.6611	T	C	0.2561	0.0051	0.0117	36659	63137	24.3	0.2125	2	16528853	2	16528853	*	rs6733081	Y	16710121	rs6733081	T	C	0.2775	-0.0069	0.0019	0.00033	692109	16710121	16528853	2	16528853	2	16528853	*	Y	0.435897	-3.63158
chr6:46582233:C:T	0.1067	T	C	0.2458	0.019	0.0118	36659	63137	0	0.9855	6	46582233	6	46582233	*	rs1727595	Y	46549970	rs1727595	T	C	0.2442	-0.0072	0.0021	0.0005	637274	46549970	46582233	6	46582233	6	46582233	*	Y	1.61017	-3.42857
chr5:153730618:A:G	0.8314	A	G	0.5472	0.0022	0.0102	36659	63137	0	0.9561	5	153730618	5	153730618	*	rs6580030	R	153110178	rs6580030	A	G	0.5614	0.0089	0.0017	2.3e-07	692416	153110178	153730618	5	153730618	5	153730618	*	R	0.215686	5.23529
chr1:221660265:G:C	0.7089	C	G	0.1345	0.0055	0.0148	36659	63137	16.1	0.2907	1	221660265	1	221660265	*	rs12036305	V	221833607	rs12036305	C	G	0.1217	-0.0112	0.0027	2.8e-05	684111	221833607	221660265	1	221660265	1	221660265	*	V	0.371622	-4.14815
chr6:156389482:G:A	0.5772	A	G	0.5658	0.0058	0.0103	36659	63137	19.4	0.2586	6	156389482	6	156389482	*	rs12209936	R	156710616	rs12209936	A	G	0.5731	-0.0083	0.0018	2e-06	684809	156710616	156389482	6	156389482	6	156389482	*	R	0.563107	-4.61111
chr20:15139677:A:G	0.3242	A	G	0.4171	-0.0101	0.0102	36659	63137	13.5	0.3158	20	15139677	20	15139677	*	rs1743471	R	15120323	rs1743471	A	G	0.4037	0.0071	0.0018	5.5e-05	692423	15120323	15139677	20	15139677	20	15139677	*	R	-0.990196	3.94444
chr13:109037120:T:C	0.07974	T	C	0.4831	-0.0177	0.0101	36659	63137	0	0.6689	13	109037120	13	109037120	*	rs7997784	Y	109689468	rs7997784	T	C	0.4733	-0.0059	0.0016	0.00036	789739	109689468	109037120	13	109037120	13	109037120	*	Y	-1.75248	-3.6875
chr2:144747126:T:G	0.68	T	G	0.9175	0.0077	0.0186	36659	63137	0	0.4466	2	144747126	2	144747126	*	rs7603516	K	145504693	rs7603516	T	G	0.91213	-0.0146	0.0031	1.9e-06	691044	145504693	144747126	2	144747126	2	144747126	*	K	0.413978	-4.70968
chr3:168542935:G:T	0.8122	T	G	0.3701	-0.0025	0.0107	36659	63137	45.1	0.0516	3	168542935	3	168542935	*	rs3896071	B	168260723	rs3896071	T	G	0.3716	0.008	0.002	5.4e-05	647951	168260723	168542935	3	168542935	3	168542935	*	B	-0.233645	4
chr8:73684002:C:T	0.5897	T	C	0.2269	-0.0065	0.012	36659	63137	43.4	0.06067	8	73684002	8	73684002	*	rs12677119	Y	74596237	rs12677119	T	C	0.2288	0.0107	0.0021	3.6e-07	692480	74596237	73684002	8	73684002	8	73684002	*	Y	-0.541667	5.09524
chr1:45620207:C:G	0.931	C	G	0.2892	0.001	0.0111	36659	63137	0	0.9263	1	45620207	1	45620207	*	rs2275086	V	46085879	rs2275086	C	G	0.2925	-0.0119	0.0019	2.8e-10	690153	46085879	45620207	1	45620207	1	45620207	*	V	0.0900901	-6.26316
chr9:127029632:A:G	0.1112	A	G	0.8135	-0.021	0.0132	36659	63137	0	0.9086	9	127029632	9	127029632	*	rs11793604	R	129791911	rs11793604	A	G	0.7995	0.0081	0.0021	0.00014	783796	129791911	127029632	9	127029632	9	127029632	*	R	-1.59091	3.85714
chr8:84250024:C:T	0.5164	T	C	0.4377	-0.0066	0.0102	36659	63137	22.1	0.2327	8	84250024	8	84250024	*	rs977859	Y	85162259	rs977859	T	C	0.433	0.0066	0.0017	0.00014	691519	85162259	84250024	8	84250024	8	84250024	*	Y	-0.647059	3.88235
chr7:18262154:G:T	0.5787	T	G	0.4793	0.0056	0.0101	36659	63137	1.4	0.4285	7	18262154	7	18262154	*	rs4721704	K	18301777	rs4721704	T	G	0.4894	-0.0062	0.0017	0.00031	689973	18301777	18262154	7	18262154	7	18262154	*	K	0.554455	-3.64706
chr9:23714477:A:T	0.1807	A	T	0.8521	-0.0191	0.0142	36659	63137	24.1	0.2136	9	23714477	9	23714477	*	rs10966037	W	23714475	rs10966037	A	T	0.8433	0.0102	0.0024	1.7e-05	692001	23714475	23714477	9	23714477	9	23714477	*	W	-1.34507	4.25
chr2:204304649:A:G	0.7549	A	G	0.3628	0.0033	0.0106	36659	63137	9.3	0.356	2	204304649	2	204304649	*	rs4080156	R	205169372	rs4080156	A	G	0.3521	-0.0072	0.0018	4.9e-05	691632	205169372	204304649	2	204304649	2	204304649	*	R	0.311321	-4
chr11:85088435:G:A	0.8313	A	G	0.2747	-0.0024	0.0113	36659	63137	22.7	0.2277	11	85088435	11	85088435	*	rs1377303	R	84799479	rs1377303	A	G	0.2667	-0.0093	0.002	1.7e-06	690282	84799479	85088435	11	85088435	11	85088435	*	R	-0.212389	-4.65
chr3:18807535:T:A	0.2313	A	T	0.3349	0.013	0.0109	36659	63137	39.1	0.08835	3	18807535	3	18807535	*	rs6778628	W	18849027	rs6778628	A	T	0.318	0.0076	0.0019	4.9e-05	675188	18849027	18807535	3	18807535	3	18807535	*	W	1.19266	4
chr9:108988690:C:T	0.3091	T	C	0.0456	-0.0245	0.0241	36659	63137	0	0.9597	9	108988690	9	108988690	*	rs10283602	Y	111750970	rs10283602	T	C	0.04636	0.0176	0.004	1.2e-05	691258	111750970	108988690	9	108988690	9	108988690	*	Y	-1.0166	4.4
chr8:75986367:A:G	0.4023	A	G	0.599	0.0086	0.0103	36659	63137	0	0.9543	8	75986367	8	75986367	*	rs1565153	R	76898602	rs1565153	A	G	0.6009	0.0175	0.0018	2.1e-23	692245	76898602	75986367	8	75986367	8	75986367	*	R	0.834951	9.72222
chr9:132068602:A:T	0.7589	A	T	0.3409	-0.0033	0.0108	36659	63137	0	0.7325	9	132068602	9	132068602	*	rs9411340	W	134943989	rs9411340	A	T	0.321	0.0093	0.0019	4.7e-07	690756	134943989	132068602	9	132068602	9	132068602	*	W	-0.305556	4.89474
chr8:8913892:T:C	0.1085	T	C	0.414	0.0166	0.0103	36390	62462	0	0.8748	8	8913892	8	8913892	*	rs373204	Y	8771402	rs373204	T	C	0.4003	-0.0063	0.0018	0.00037	678821	8771402	8913892	8	8913892	8	8913892	*	Y	1.61165	-3.5
chr2:54195411:A:G	0.7481	A	G	0.9714	0.0098	0.0306	36659	63137	0	0.588	2	54195411	2	54195411	*	rs7562908	R	54422548	rs7562908	A	G	0.97574	0.0253	0.0055	3.9e-06	685699	54422548	54195411	2	54195411	2	54195411	*	R	0.320261	4.6
chr3:119441566:C:T	0.819	T	C	0.1787	-0.003	0.0132	36659	63137	0	0.8601	3	119441566	3	119441566	*	rs12493175	Y	119160413	rs12493175	T	C	0.2043	0.0092	0.0021	1.6e-05	692483	119160413	119441566	3	119441566	3	119441566	*	Y	-0.227273	4.38095
chr11:92037552:C:T	0.6879	T	C	0.3276	-0.0043	0.0108	36659	63137	0	0.9316	11	92037552	11	92037552	*	rs10765515	Y	91770718	rs10765515	T	C	0.3255	0.0077	0.0018	3.1e-05	692267	91770718	92037552	11	92037552	11	92037552	*	Y	-0.398148	4.27778
chr7:104121866:G:A	0.5578	A	G	0.4803	-0.0059	0.0101	36659	63137	30.3	0.1578	7	104121866	7	104121866	*	rs194834	R	103762313	rs194834	A	G	0.4678	-0.0069	0.0017	5.5e-05	689936	103762313	104121866	7	104121866	7	104121866	*	R	-0.584158	-4.05882
chr2:32685918:A:G	0.1825	A	G	0.1933	-0.0173	0.013	36659	63137	0	0.7292	2	32685918	2	32685918	*	rs1979150	R	32910985	rs1979150	A	G	0.193	-0.0079	0.0022	0.00027	687815	32910985	32685918	2	32685918	2	32685918	*	R	-1.33077	-3.59091
chr15:92247272:C:A	0.03676	A	C	0.2508	0.0243	0.0117	36659	63137	0	0.6044	15	92247272	15	92247272	*	rs4777819	M	92790502	rs4777819	A	C	0.24	0.0074	0.002	0.00028	686447	92790502	92247272	15	92247272	15	92247272	*	M	2.07692	3.7
chr2:104801834:A:G	0.9358	A	G	0.6659	-0.0009	0.0107	36659	63137	13.6	0.3142	2	104801834	2	104801834	*	rs11903299	R	105418292	rs11903299	A	G	0.662	-0.015	0.0018	9.2e-17	692353	105418292	104801834	2	104801834	2	104801834	*	R	-0.0841121	-8.33333
chr10:67096629:A:C	0.2798	A	C	0.5153	-0.0109	0.0101	36659	63137	41	0.0756	10	67096629	10	67096629	*	rs12220599	M	68856387	rs12220599	A	C	0.5454	-0.0068	0.0017	8e-05	691639	68856387	67096629	10	67096629	10	67096629	*	M	-1.07921	-4
chr8:94552112:A:G	0.749	A	G	0.7644	0.0038	0.0118	36659	63137	0	0.706	8	94552112	8	94552112	*	rs17716313	R	95564340	rs17716313	A	G	0.76	-0.0079	0.002	0.00012	691811	95564340	94552112	8	94552112	8	94552112	*	R	0.322034	-3.95
chr6:80632913:A:G	0.5561	A	G	0.0766	-0.0117	0.0199	36659	63137	0	0.8445	6	80632913	6	80632913	*	rs2444803	R	81342630	rs2444803	A	G	0.08811	-0.0141	0.0031	5.4e-06	686443	81342630	80632913	6	80632913	6	80632913	*	R	-0.58794	-4.54839
chr13:64202798:G:A	0.8501	A	G	0.5585	-0.0019	0.0102	36659	63137	10.9	0.3408	13	64202798	13	64202798	*	rs9317401	R	64776930	rs9317401	A	G	0.5682	0.0089	0.0017	2.9e-07	692510	64776930	64202798	13	64202798	13	64202798	*	R	-0.186275	5.23529
chr10:51884890:A:G	0.1703	A	G	0.2889	-0.0155	0.0113	36659	63137	38.9	0.08938	10	51884890	10	51884890	*	rs10762464	V	53644650	rs10762464	A	G	0.2791	-0.0106	0.0019	3.3e-08	690787	53644650	51884890	10	51884890	10	51884890	*	V	-1.37168	-5.57895
chr7:99417361:T:C	0.6206	T	C	0.8896	-0.0079	0.0161	36659	63137	26.4	0.1927	7	99417361	7	99417361	*	rs2003499	Y	99014984	rs2003499	T	C	0.8937	0.0173	0.0028	1.3e-09	690692	99014984	99417361	7	99417361	7	99417361	*	Y	-0.490683	6.17857
chr4:64393643:A:G	0.1353	A	G	0.0609	0.0348	0.0233	36659	63137	0	0.9981	4	64393643	4	64393643	*	rs6845013	R	65259361	rs6845013	A	G	0.04724	0.015	0.004	0.00016	692002	65259361	64393643	4	64393643	4	64393643	*	R	1.49356	3.75
chr8:53378407:G:T	0.6608	T	G	0.4503	-0.0047	0.0108	36659	63137	0	0.9285	8	53378407	8	53378407	*	rs10113505	D	54290967	rs10113505	T	G	0.4618	-0.0084	0.0019	1.4e-05	512802	54290967	53378407	8	53378407	8	53378407	*	D	-0.435185	-4.42105
chr7:27264013:G:A	0.5805	A	G	0.8334	0.0076	0.0138	36659	63137	0	0.4584	7	27264013	7	27264013	*	rs6943291	R	27303632	rs6943291	A	G	0.8434	-0.0099	0.0024	3.2e-05	692489	27303632	27264013	7	27264013	7	27264013	*	R	0.550725	-4.125
chr11:68913109:C:T	0.4878	T	C	0.181	-0.0092	0.0133	36659	63137	0	0.8518	11	68913109	11	68913109	*	rs10896379	Y	68680577	rs10896379	T	C	0.1872	0.0082	0.0021	0.00011	793647	68680577	68913109	11	68913109	11	68913109	*	Y	-0.691729	3.90476
chr12:98473938:G:A	0.8343	A	G	0.5314	0.0021	0.0101	36659	63137	10	0.349	12	98473938	12	98473938	*	rs249847	R	98867716	rs249847	A	G	0.5367	-0.0063	0.0017	0.00024	688663	98867716	98473938	12	98473938	12	98473938	*	R	0.207921	-3.70588
chr6:40626121:G:A	0.1963	A	G	0.2574	0.015	0.0116	36659	63137	0	0.8846	6	40626121	6	40626121	*	rs2473569	R	40593860	rs2473569	A	G	0.2536	-0.0081	0.002	3.4e-05	691722	40593860	40626121	6	40626121	6	40626121	*	R	1.2931	-4.05
chr6:152984888:G:C	0.8065	C	G	0.1577	-0.0034	0.0139	36659	63137	30.8	0.1537	6	152984888	6	152984888	*	rs3757065	B	153306023	rs3757065	C	G	0.1686	-0.0096	0.0024	5.2e-05	677803	153306023	152984888	6	152984888	6	152984888	*	B	-0.244604	-4
chr10:33793573:G:A	0.9264	A	G	0.6987	0.001	0.0112	36659	63137	0	0.921	10	33793573	10	33793573	*	rs10763955	R	34082501	rs10763955	A	G	0.6991	-0.0076	0.0019	5.7e-05	692170	34082501	33793573	10	33793573	10	33793573	*	R	0.0892857	-4
chr6:81709767:A:G	0.1484	A	G	0.6045	-0.0149	0.0103	36659	63137	50.7	0.02654	6	81709767	6	81709767	*	rs194888	R	82419484	rs194888	A	G	0.6068	-0.0082	0.0018	3.1e-06	685070	82419484	81709767	6	81709767	6	81709767	*	R	-1.4466	-4.55556
chr10:22194082:A:G	0.7762	A	G	0.7878	0.0035	0.0123	36659	63137	0	0.5923	10	22194082	10	22194082	*	rs4748793	R	22483011	rs4748793	A	G	0.7765	-0.0073	0.0021	0.00037	690087	22483011	22194082	10	22194082	10	22194082	*	R	0.284553	-3.47619
chr11:47276650:C:T	3.669e-06	T	C	0.3043	-0.0507	0.011	36659	63137	23.8	0.217	11	47276650	11	47276650	*	rs2291119	Y	47298201	rs2291119	T	C	0.2998	0.0166	0.0018	3.5e-20	795129	47298201	47276650	11	47276650	11	47276650	*	Y	-4.60909	9.22222
chr6:104045481:A:C	0.06936	A	C	0.5527	-0.0185	0.0102	36659	63137	0	0.4748	6	104045481	6	104045481	*	rs6900419	M	104493356	rs6900419	A	C	0.5585	0.0075	0.0018	1.8e-05	678486	104493356	104045481	6	104045481	6	104045481	*	M	-1.81373	4.16667
chr4:88107623:A:G	0.4463	A	G	0.9147	0.014	0.0184	36659	63137	0	0.5308	4	88107623	4	88107623	*	rs2054576	R	89028775	rs2054576	A	G	0.90213	0.0173	0.003	5.1e-09	686634	89028775	88107623	4	88107623	4	88107623	*	R	0.76087	5.76667
chr6:69619887:T:C	0.5299	T	C	0.8027	0.0079	0.0126	36659	63137	20.2	0.2515	6	69619887	6	69619887	*	rs6455330	Y	70329779	rs6455330	T	C	0.803	0.0116	0.0021	3.9e-08	684436	70329779	69619887	6	69619887	6	69619887	*	Y	0.626984	5.52381
chr16:53759010:A:G	0.00745	A	G	0.5247	0.0271	0.0101	36659	63137	0	0.7476	16	53759010	16	53759010	*	rs7186521	R	53792922	rs7186521	A	G	0.5364	-0.025	0.0017	2.4e-51	780402	53792922	53759010	16	53759010	16	53759010	*	R	2.68317	-14.7059
chr2:192084277:T:C	0.06082	T	C	0.6921	0.0213	0.0113	36659	63137	21.7	0.2369	2	192084277	2	192084277	*	rs13001304	Y	192949003	rs13001304	T	C	0.6881	0.0104	0.0019	2.9e-08	686301	192949003	192084277	2	192084277	2	192084277	*	Y	1.88496	5.47368
chr20:34035612:C:A	0.5692	A	C	0.6239	-0.0059	0.0104	36659	63137	26.6	0.1909	20	34035612	20	34035612	*	rs4911399	M	32623418	rs4911399	A	C	0.6027	0.0132	0.0018	5.8e-14	692524	32623418	34035612	20	34035612	20	34035612	*	M	-0.567308	7.33333
chr14:59773607:A:G	0.8898	A	G	0.6315	-0.0015	0.0105	36659	63137	0	0.7826	14	59773607	14	59773607	*	rs7152594	R	60240325	rs7152594	A	G	0.64	0.0083	0.0018	5.2e-06	688434	60240325	59773607	14	59773607	14	59773607	*	R	-0.142857	4.61111
chr1:193610336:G:A	0.4286	A	G	0.5116	-0.0082	0.0103	36659	63137	49.6	0.03065	1	193610336	1	193610336	*	rs4657755	R	193579466	rs4657755	A	G	0.5346	0.0069	0.0017	6.9e-05	681211	193579466	193610336	1	193610336	1	193610336	*	R	-0.796117	4.05882
chr12:98859096:C:G	0.472	C	G	0.8139	0.0095	0.0132	36659	63137	0	0.7126	12	98859096	12	98859096	*	rs4762516	S	99252874	rs4762516	C	G	0.8219	-0.0093	0.0023	5.7e-05	656965	99252874	98859096	12	98859096	12	98859096	*	S	0.719697	-4.04348
chr6:65591550:C:T	0.9867	T	C	0.2205	0.0002	0.0122	36659	63137	0	0.8318	6	65591550	6	65591550	*	rs12199868	Y	66301443	rs12199868	T	C	0.2091	-0.0083	0.0021	0.00011	689100	66301443	65591550	6	65591550	6	65591550	*	Y	0.0163934	-3.95238
chr2:59864573:T:G	0.6531	T	G	0.7261	0.0051	0.0113	36659	63137	30.7	0.1545	2	59864573	2	59864573	*	rs7606921	K	60091708	rs7606921	T	G	0.7284	-0.0091	0.0019	2.2e-06	692575	60091708	59864573	2	59864573	2	59864573	*	K	0.451327	-4.78947
chr5:140328797:A:G	0.002847	A	G	0.45	0.0308	0.0103	36659	63137	0.5	0.4359	5	140328797	5	140328797	*	rs6884244	R	139708382	rs6884244	A	G	0.4451	-0.0105	0.0017	2e-09	684510	139708382	140328797	5	140328797	5	140328797	*	R	2.99029	-6.17647
chr11:133245448:G:A	0.2565	A	G	0.2518	-0.0134	0.0118	36659	63137	0	0.9559	11	133245448	11	133245448	*	rs7113719	R	133115343	rs7113719	A	G	0.2645	-0.0115	0.002	9.7e-09	683627	133115343	133245448	11	133245448	11	133245448	*	R	-1.13559	-5.75
chr3:127274304:G:A	0.4094	A	G	0.2925	0.0092	0.0111	36659	63137	0	0.7411	3	127274304	3	127274304	*	rs4679151	R	126993147	rs4679151	A	G	0.2916	0.0103	0.0021	5.5e-07	532605	126993147	127274304	3	127274304	3	127274304	*	R	0.828829	4.90476
chr3:88343710:A:G	0.3913	A	G	0.4576	-0.0087	0.0102	36659	63137	23	0.2244	3	88343710	3	88343710	*	rs9830667	R	88392860	rs9830667	A	G	0.4519	-0.0098	0.0017	1.1e-08	692069	88392860	88343710	3	88343710	3	88343710	*	R	-0.852941	-5.76471
chr13:80465746:A:T	0.9604	A	T	0.6329	0.0005	0.0105	36659	63137	0	0.9566	13	80465746	13	80465746	*	rs7350644	W	81039881	rs7350644	A	T	0.6302	-0.0092	0.0018	2.6e-07	692511	81039881	80465746	13	80465746	13	80465746	*	W	0.047619	-5.11111
chr1:37249907:T:C	0.7631	T	C	0.4536	-0.0031	0.0102	36659	63137	37.9	0.09678	1	37249907	1	37249907	*	rs905113	Y	37715508	rs905113	T	C	0.4478	-0.0063	0.0017	0.00027	684915	37715508	37249907	1	37249907	1	37249907	*	Y	-0.303922	-3.70588
chr14:46483398:C:T	0.2058	T	C	0.5436	-0.0129	0.0102	36659	63137	0	0.9395	14	46483398	14	46483398	*	rs1353190	Y	46952601	rs1353190	T	C	0.5429	-0.011	0.0017	2.5e-10	687682	46952601	46483398	14	46483398	14	46483398	*	Y	-1.26471	-6.47059
chr3:132014520:T:C	0.6142	T	C	0.7721	-0.006	0.012	36659	63137	0	0.6305	3	132014520	3	132014520	*	rs1122857	Y	131733364	rs1122857	T	C	0.7866	0.0103	0.0021	6.2e-07	686436	131733364	132014520	3	132014520	3	132014520	*	Y	-0.5	4.90476
chr8:93626614:A:G	0.5233	A	G	0.0762	0.0125	0.0196	36659	63137	3.5	0.4095	8	93626614	8	93626614	*	rs13270419	R	94638842	rs13270419	A	G	0.06706	-0.0151	0.0037	3.7e-05	679730	94638842	93626614	8	93626614	8	93626614	*	R	0.637755	-4.08108
chr8:75800462:A:G	0.5695	A	G	0.303	-0.0063	0.011	36659	63137	0	0.7647	8	75800462	8	75800462	*	rs2920919	R	76712697	rs2920919	A	G	0.3021	-0.0219	0.0019	8.1e-31	686504	76712697	75800462	8	75800462	8	75800462	*	R	-0.572727	-11.5263
chr20:63066581:C:T	0.6286	T	C	0.6741	0.0053	0.011	36390	62462	0	0.5595	20	63066581	20	63066581	*	rs6090217	Y	61697933	rs6090217	T	C	0.6743	0.0067	0.0019	0.00033	678124	61697933	63066581	20	63066581	20	63066581	*	Y	0.481818	3.52632
chr13:64949858:C:T	0.6888	T	C	0.1775	-0.0053	0.0133	36659	63137	39.5	0.08546	13	64949858	13	64949858	*	rs7987537	Y	65523990	rs7987537	T	C	0.1821	-0.0113	0.0023	1.5e-06	690718	65523990	64949858	13	64949858	13	64949858	*	Y	-0.398496	-4.91304
chr20:16537651:A:T	0.4113	A	T	0.46	0.0083	0.0101	36659	63137	0	0.8187	20	16537651	20	16537651	*	rs6044089	W	16518296	rs6044089	A	T	0.4499	-0.0083	0.0017	1.8e-06	687406	16518296	16537651	20	16537651	20	16537651	*	W	0.821782	-4.88235
chr1:118995810:C:A	0.6311	A	C	0.7427	-0.0056	0.0117	36659	63137	7.2	0.3748	1	118995810	1	118995810	*	rs1409159	M	119538433	rs1409159	A	C	0.7621	-0.0119	0.0019	6.2e-10	790908	119538433	118995810	1	118995810	1	118995810	*	M	-0.478632	-6.26316
chr5:89463406:G:A	0.5684	A	G	0.2799	0.0064	0.0112	36659	63137	34.9	0.1194	5	89463406	5	89463406	*	rs1830359	R	88759223	rs1830359	A	G	0.2712	0.0078	0.002	7e-05	692140	88759223	89463406	5	89463406	5	89463406	*	R	0.571429	3.9
chr6:89611690:C:T	0.111	T	C	0.6524	0.0169	0.0106	36659	63137	11.9	0.3309	6	89611690	6	89611690	*	rs4707554	Y	90321409	rs4707554	T	C	0.6567	-0.0082	0.0018	6.3e-06	688334	90321409	89611690	6	89611690	6	89611690	*	Y	1.59434	-4.55556
chr15:76739125:A:G	0.01996	A	G	0.8696	-0.0346	0.0149	36659	63137	0.5	0.436	15	76739125	15	76739125	*	rs280028	R	77031466	rs280028	A	G	0.8669	0.0088	0.0025	0.0004	692438	77031466	76739125	15	76739125	15	76739125	*	R	-2.32215	3.52
chr18:60433167:C:A	0.5673	A	C	0.0724	0.0111	0.0195	36659	63137	0	0.7281	18	60433167	18	60433167	*	rs8088123	M	58100400	rs8088123	A	C	0.07694	-0.0262	0.0033	3.7e-15	725399	58100400	60433167	18	60433167	18	60433167	*	M	0.569231	-7.93939
chr12:19012047:A:G	0.7705	A	G	0.3463	0.0031	0.0107	36659	63137	57.2	0.009423	12	19012047	12	19012047	*	rs4764445	R	19164981	rs4764445	A	G	0.317	0.0067	0.0019	0.00038	681484	19164981	19012047	12	19012047	12	19012047	*	R	0.28972	3.52632
chr16:74065691:G:A	0.00879	A	G	0.8174	0.0357	0.0136	36659	63137	2.6	0.4176	16	74065691	16	74065691	*	rs6564875	R	74099590	rs6564875	A	G	0.8364	-0.0089	0.0023	0.00013	689344	74099590	74065691	16	74065691	16	74065691	*	R	2.625	-3.86957
chr13:110875771:C:T	0.7078	T	C	0.4287	-0.0038	0.0102	36659	63137	0	0.6023	13	110875771	13	110875771	*	rs753208	Y	111528118	rs753208	T	C	0.4272	-0.007	0.0018	7.2e-05	684557	111528118	110875771	13	110875771	13	110875771	*	Y	-0.372549	-3.88889
chr3:89230317:C:T	0.8994	T	C	0.6638	-0.0014	0.0107	36659	63137	2.2	0.4213	3	89230317	3	89230317	*	rs6419884	Y	89279467	rs6419884	T	C	0.6532	-0.0068	0.0019	0.00025	632493	89279467	89230317	3	89230317	3	89230317	*	Y	-0.130841	-3.57895
chr3:154253573:G:A	0.4853	A	G	0.1008	-0.0117	0.0168	36659	63137	0	0.8978	3	154253573	3	154253573	*	rs16823830	R	153971362	rs16823830	A	G	0.09419	-0.0127	0.0029	9.6e-06	692571	153971362	154253573	3	154253573	3	154253573	*	R	-0.696429	-4.37931
chr11:132161330:T:C	0.09135	T	C	0.6125	0.0176	0.0104	36659	63137	0	0.5303	11	132161330	11	132161330	*	rs12797802	Y	132031224	rs12797802	T	C	0.6108	-0.0062	0.0018	0.00047	688028	132031224	132161330	11	132161330	11	132161330	*	Y	1.69231	-3.44444
chr2:46730706:A:G	0.9123	A	G	0.6363	-0.0012	0.0105	36659	63137	42.9	0.06395	2	46730706	2	46730706	*	rs4952843	R	46957845	rs4952843	A	G	0.6193	0.0131	0.0018	6.8e-14	692482	46957845	46730706	2	46730706	2	46730706	*	R	-0.114286	7.27778
chr4:119467251:C:T	0.8714	T	C	0.2862	0.0018	0.0112	36659	63137	0	0.7992	4	119467251	4	119467251	*	rs7654587	Y	120388406	rs7654587	T	C	0.2991	0.0098	0.0019	2e-07	692516	120388406	119467251	4	119467251	4	119467251	*	Y	0.160714	5.15789
chr20:63639577:C:A	0.5015	A	C	0.2175	-0.0084	0.0124	36659	63137	0	0.8159	20	63639577	20	63639577	*	rs909334	M	62270930	rs909334	A	C	0.2296	-0.0071	0.0019	0.0002	792337	62270930	63639577	20	63639577	20	63639577	*	M	-0.677419	-3.73684
chr1:241178991:C:T	0.8305	T	C	0.2597	-0.0025	0.0115	36659	63137	17.3	0.279	1	241178991	1	241178991	*	rs4391653	Y	241342291	rs4391653	T	C	0.2625	0.0077	0.0019	8.6e-05	691544	241342291	241178991	1	241178991	1	241178991	*	Y	-0.217391	4.05263
chr15:47435529:C:G	0.5074	C	G	0.669	-0.0071	0.0107	36659	63137	0	0.771	15	47435529	15	47435529	*	rs1541731	S	47727726	rs1541731	C	G	0.6891	0.009	0.0019	1.4e-06	688850	47727726	47435529	15	47435529	15	47435529	*	S	-0.663551	4.73684
chr1:190925794:C:A	0.01088	A	C	0.2968	0.028	0.011	36659	63137	38.4	0.09336	1	190925794	1	190925794	*	rs12405960	M	190894924	rs12405960	A	C	0.2822	-0.008	0.0019	3.1e-05	691224	190894924	190925794	1	190925794	1	190925794	*	M	2.54545	-4.21053
chr3:76761727:A:G	0.7179	A	G	0.1758	0.005	0.0139	36294	57031	0	0.5221	3	76761727	3	76761727	*	rs2608158	R	76810878	rs2608158	A	G	0.1611	-0.0086	0.0024	0.00036	692351	76810878	76761727	3	76761727	3	76761727	*	R	0.359712	-3.58333
chr1:193183187:T:C	0.2877	T	C	0.2673	0.0122	0.0115	36659	63137	28.4	0.1744	1	193183187	1	193183187	*	rs1325197	Y	193152317	rs1325197	T	C	0.276	0.0074	0.0019	0.00013	692195	193152317	193183187	1	193183187	1	193183187	*	Y	1.06087	3.89474
chr5:96507283:C:A	0.7751	A	C	0.3722	-0.003	0.0104	36659	63137	3.6	0.4087	5	96507283	5	96507283	*	rs261985	M	95842987	rs261985	A	C	0.376	0.0124	0.0018	3.9e-12	690102	95842987	96507283	5	96507283	5	96507283	*	M	-0.288462	6.88889
chr3:154101246:C:G	0.2417	C	G	0.1347	-0.0178	0.0152	36659	63137	1.4	0.4279	3	154101246	3	154101246	*	rs1534386	S	153819035	rs1534386	C	G	0.1411	-0.0124	0.0024	3.9e-07	692324	153819035	154101246	3	154101246	3	154101246	*	S	-1.17105	-5.16667
chr3:117820408:T:C	0.6622	T	C	0.344	0.0046	0.0106	36659	63137	0	0.4401	3	117820408	3	117820408	*	rs7431379	Y	117539255	rs7431379	T	C	0.3379	-0.0068	0.0018	0.00015	691091	117539255	117820408	3	117820408	3	117820408	*	Y	0.433962	-3.77778
chr2:77315256:C:T	0.4805	T	C	0.2486	-0.0083	0.0118	36659	63137	6.7	0.3797	2	77315256	2	77315256	*	rs920517	Y	77542382	rs920517	T	C	0.2375	0.0083	0.002	4.9e-05	671184	77542382	77315256	2	77315256	2	77315256	*	Y	-0.70339	4.15
chr21:38839979:G:A	0.8492	A	G	0.3862	-0.002	0.0104	36659	63137	15.3	0.2979	21	38839979	21	38839979	*	rs12481740	R	40211903	rs12481740	A	G	0.3977	-0.0076	0.0018	1.7e-05	685923	40211903	38839979	21	38839979	21	38839979	*	R	-0.192308	-4.22222
chr1:195292065:A:T	0.4474	A	T	0.1897	0.01	0.0131	36659	63137	0	0.4469	1	195292065	1	195292065	*	rs1999130	W	195261195	rs1999130	A	T	0.1878	0.008	0.0023	0.00048	660603	195261195	195292065	1	195292065	1	195292065	*	W	0.763359	3.47826
chr8:78063882:A:G	0.3545	A	G	0.605	0.0096	0.0103	36659	63137	0	0.4764	8	78063882	8	78063882	*	rs7003597	R	78976117	rs7003597	A	G	0.6123	0.0084	0.0018	2.3e-06	691630	78976117	78063882	8	78063882	8	78063882	*	R	0.932039	4.66667
chr19:18811635:C:T	0.2909	T	C	0.1423	0.0155	0.0147	36390	62462	33	0.1436	19	18811635	19	18811635	*	rs8101846	Y	18922444	rs8101846	T	C	0.1361	-0.011	0.0026	2.8e-05	673063	18922444	18811635	19	18811635	19	18811635	*	Y	1.05442	-4.23077
chr11:122125553:T:C	0.3955	T	C	0.4155	-0.0087	0.0102	36659	63137	0	0.5148	11	122125553	11	122125553	*	rs687928	Y	121996261	rs687928	T	C	0.4179	0.0061	0.0017	0.00043	688536	121996261	122125553	11	122125553	11	122125553	*	Y	-0.852941	3.58824
chr2:105038372:G:T	0.2273	T	G	0.4451	-0.0123	0.0102	36659	63137	30.4	0.1568	2	105038372	2	105038372	*	rs3739159	K	105654830	rs3739159	T	G	0.4438	0.0065	0.0017	0.00017	689219	105654830	105038372	2	105038372	2	105038372	*	K	-1.20588	3.82353
chr11:127223661:T:C	0.8643	T	C	0.7122	-0.0019	0.0112	36659	63137	45.8	0.04777	11	127223661	11	127223661	*	rs11220835	Y	127093556	rs11220835	T	C	0.6988	-0.0072	0.0019	0.00012	692392	127093556	127223661	11	127223661	11	127223661	*	Y	-0.169643	-3.78947
chr3:93927552:C:T	0.2198	T	C	0.4242	0.0126	0.0103	36659	63137	0	0.8041	3	93927552	3	93927552	*	rs8178610	Y	93646396	rs8178610	T	C	0.4408	-0.0144	0.0017	2.4e-18	790007	93646396	93927552	3	93927552	3	93927552	*	Y	1.2233	-8.47059
chr10:63071098:A:G	0.4791	A	G	0.5942	0.0073	0.0103	36659	63137	0	0.6462	10	63071098	10	63071098	*	rs10822122	R	64830858	rs10822122	A	G	0.5981	0.0109	0.0018	6.2e-10	692264	64830858	63071098	10	63071098	10	63071098	*	R	0.708738	6.05556
chr1:208070515:G:A	0.7905	A	G	0.2315	0.0032	0.0119	36659	63137	0	0.898	1	208070515	1	208070515	*	rs10863692	R	208243860	rs10863692	A	G	0.235	-0.0067	0.0019	0.00049	784950	208243860	208070515	1	208070515	1	208070515	*	R	0.268908	-3.52632
chr18:60912098:T:A	0.8934	A	T	0.0611	0.0028	0.0211	36659	63137	0	0.832	18	60912098	18	60912098	*	rs17067586	W	58579331	rs17067586	A	T	0.06332	-0.0184	0.0036	3.3e-07	690654	58579331	60912098	18	60912098	18	60912098	*	W	0.132701	-5.11111
chr1:194691052:G:A	0.1299	A	G	0.5293	0.0153	0.0101	36659	63137	0	0.6091	1	194691052	1	194691052	*	rs7520494	R	194660182	rs7520494	A	G	0.5251	0.006	0.0017	0.00043	691790	194660182	194691052	1	194691052	1	194691052	*	R	1.51485	3.52941
chr9:133796812:T:C	0.7499	T	C	0.5131	0.0033	0.0102	36390	62462	9.5	0.3552	9	133796812	9	133796812	*	rs2428099	Y	136661934	rs2428099	T	C	0.5111	-0.0065	0.0018	0.00031	628449	136661934	133796812	9	133796812	9	133796812	*	Y	0.323529	-3.61111
chr1:237304352:A:G	0.4339	A	G	0.6924	-0.0087	0.0111	36294	57031	32.6	0.1474	1	237304352	1	237304352	*	rs12029451	R	237467652	rs12029451	A	G	0.6704	-0.0064	0.0018	0.00046	690140	237467652	237304352	1	237304352	1	237304352	*	R	-0.783784	-3.55556
chr8:53294724:G:A	0.5971	A	G	0.1979	0.0067	0.0128	36659	63137	0	0.802	8	53294724	8	53294724	*	rs6980488	R	54207284	rs6980488	A	G	0.1898	0.0089	0.0022	4.7e-05	692351	54207284	53294724	8	53294724	8	53294724	*	R	0.523438	4.04545
chr11:17349154:T:C	0.0525	T	C	0.6569	0.0206	0.0106	36659	63137	0	0.6044	11	17349154	11	17349154	*	rs2354867	Y	17370701	rs2354867	T	C	0.6439	-0.007	0.0018	0.0001	688804	17370701	17349154	11	17349154	11	17349154	*	Y	1.9434	-3.88889
chr1:107778159:T:C	0.5529	T	C	0.6296	-0.0062	0.0105	36659	63137	0	0.601	1	107778159	1	107778159	*	rs11185175	Y	108320781	rs11185175	T	C	0.6195	0.0061	0.0018	0.00049	691259	108320781	107778159	1	107778159	1	107778159	*	Y	-0.590476	3.38889
chr8:15707617:A:G	0.2054	A	G	0.1971	0.0162	0.0128	36659	63137	0	0.6029	8	15707617	8	15707617	*	rs10104063	R	15565126	rs10104063	A	G	0.1711	-0.0148	0.0023	1.1e-10	689773	15565126	15707617	8	15707617	8	15707617	*	R	1.26562	-6.43478
chr10:19562904:C:G	0.1091	C	G	0.5339	0.0164	0.0103	36659	63137	0	0.8364	10	19562904	10	19562904	*	rs3904891	S	19851833	rs3904891	C	G	0.5291	0.0091	0.0017	1.5e-07	683332	19851833	19562904	10	19562904	10	19562904	*	S	1.59223	5.35294
chr12:51347418:G:A	0.03351	A	G	0.4153	-0.0218	0.0103	36659	63137	0	0.6129	12	51347418	12	51347418	*	rs2006749	R	51741202	rs2006749	A	G	0.4197	-0.0063	0.0017	0.00028	691822	51741202	51347418	12	51347418	12	51347418	*	R	-2.1165	-3.70588
chr4:25381161:C:T	0.007663	T	C	0.8581	-0.0399	0.0149	36659	63137	0	0.83	4	25381161	4	25381161	*	rs2324761	Y	25382783	rs2324761	T	C	0.8633	-0.0094	0.0025	0.00021	688889	25382783	25381161	4	25381161	4	25381161	*	Y	-2.67785	-3.76
chr6:50934001:A:C	0.892	A	C	0.1597	-0.0019	0.0139	36659	63137	20.9	0.2441	6	50934001	6	50934001	*	rs967679	M	50901714	rs967679	A	C	0.1529	-0.0238	0.0023	2.4e-24	794674	50901714	50934001	6	50934001	6	50934001	*	M	-0.136691	-10.3478
chr1:104537917:T:C	0.8746	T	C	0.7768	-0.0019	0.0121	36659	63137	0	0.5832	1	104537917	1	104537917	*	rs10494017	Y	105080539	rs10494017	T	C	0.786	-0.0075	0.0021	0.00037	691228	105080539	104537917	1	104537917	1	104537917	*	Y	-0.157025	-3.57143
chr11:91969018:A:G	0.1794	A	G	0.3062	-0.015	0.0112	36659	63137	0	0.5883	11	91969018	11	91969018	*	rs1945869	R	91702184	rs1945869	A	G	0.2938	0.0077	0.0019	5.9e-05	684831	91702184	91969018	11	91969018	11	91969018	*	R	-1.33929	4.05263
chr18:61608063:T:C	0.1317	T	C	0.306	-0.0167	0.0111	36659	63137	36.4	0.1079	18	61608063	18	61608063	*	rs9964757	Y	59275296	rs9964757	T	C	0.3167	-0.0071	0.0019	0.00014	688137	59275296	61608063	18	61608063	18	61608063	*	Y	-1.5045	-3.73684
chr2:50605697:T:C	0.7226	T	C	0.6737	-0.0039	0.011	36659	63137	13.4	0.3162	2	50605697	2	50605697	*	rs10183349	Y	50832835	rs10183349	T	C	0.6766	0.0065	0.0018	0.00043	686171	50832835	50605697	2	50605697	2	50605697	*	Y	-0.354545	3.61111
chr8:34550640:A:T	0.2249	A	T	0.796	-0.0152	0.0125	36659	63137	22.2	0.232	8	34550640	8	34550640	*	rs4739585	W	34408158	rs4739585	A	T	0.7793	0.0082	0.0021	9.9e-05	692470	34408158	34550640	8	34550640	8	34550640	*	W	-1.216	3.90476
chr3:170823922:G:C	0.1606	C	G	0.3033	0.0154	0.011	36659	63137	69.7	0.0002674	3	170823922	3	170823922	*	rs11707424	S	170541711	rs11707424	C	G	0.3122	0.0078	0.0018	1.6e-05	727589	170541711	170823922	3	170823922	3	170823922	*	S	1.4	4.33333
chr1:171595204:T:A	0.08529	A	T	0.8069	-0.0224	0.013	36659	63137	0	0.57	1	171595204	1	171595204	*	rs235883	W	171564343	rs235883	A	T	0.8191	-0.0129	0.0022	6.4e-09	692234	171564343	171595204	1	171595204	1	171595204	*	W	-1.72308	-5.86364
chr18:39007171:A:G	0.1082	A	G	0.9036	0.0277	0.0172	36659	63137	52.3	0.02133	18	39007171	18	39007171	*	rs16971395	R	36587135	rs16971395	A	G	0.91043	0.0131	0.0029	7.3e-06	692148	36587135	39007171	18	39007171	18	39007171	*	R	1.61047	4.51724
chr6:75829876:T:C	0.6404	T	C	0.4842	-0.0047	0.0101	36659	63137	0	0.6674	6	75829876	6	75829876	*	rs910679	Y	76539593	rs910679	T	C	0.4837	-0.0064	0.0017	0.00018	692302	76539593	75829876	6	75829876	6	75829876	*	Y	-0.465347	-3.76471
chr2:207287435:G:C	0.5533	C	G	0.1084	-0.0096	0.0163	36659	63137	0	0.6585	2	207287435	2	207287435	*	rs11683797	S	208152159	rs11683797	C	G	0.1189	0.0106	0.0026	5.5e-05	691995	208152159	207287435	2	207287435	2	207287435	*	S	-0.588957	4.07692
chr6:47806861:T:A	0.5734	A	T	0.2821	0.0063	0.0112	36659	63137	15.8	0.2938	6	47806861	6	47806861	*	rs7752425	W	47774597	rs7752425	A	T	0.2669	0.0102	0.0019	1.1e-07	691022	47774597	47806861	6	47806861	6	47806861	*	W	0.5625	5.36842
chr7:32347041:G:A	0.5798	A	G	0.6289	0.0058	0.0104	36659	63137	0	0.854	7	32347041	7	32347041	*	rs1653889	R	32386653	rs1653889	A	G	0.6324	-0.0123	0.0018	1.6e-11	682610	32386653	32347041	7	32347041	7	32347041	*	R	0.557692	-6.83333
chr12:111658411:T:C	0.6095	T	C	0.7527	-0.006	0.0117	36659	63137	0	0.9167	12	111658411	12	111658411	*	rs10744775	Y	112096215	rs10744775	T	C	0.7494	-0.0072	0.002	0.00029	692395	112096215	111658411	12	111658411	12	111658411	*	Y	-0.512821	-3.6
chr8:20728302:G:A	0.5692	A	G	0.3929	-0.0059	0.0103	36659	63137	1.8	0.4242	8	20728302	8	20728302	*	rs2616184	R	20585813	rs2616184	A	G	0.3879	-0.0074	0.0018	2.6e-05	690181	20585813	20728302	8	20728302	8	20728302	*	R	-0.572816	-4.11111
chr17:48976466:T:C	0.01512	T	C	0.4407	0.0246	0.0101	36659	63137	33.8	0.128	17	48976466	17	48976466	*	rs9899404	Y	47053828	rs9899404	T	C	0.4327	0.0114	0.0018	1.1e-10	682181	47053828	48976466	17	48976466	17	48976466	*	Y	2.43564	6.33333
chr6:20634197:G:T	0.4552	T	G	0.1767	-0.0099	0.0132	36659	63137	2.6	0.4178	6	20634197	6	20634197	*	rs9465847	K	20634428	rs9465847	T	G	0.1677	-0.008	0.0022	0.00021	792687	20634428	20634197	6	20634197	6	20634197	*	K	-0.75	-3.63636
chr2:24886935:C:T	0.2852	T	C	0.3145	-0.0116	0.0108	36659	63137	0	0.8713	2	24886935	2	24886935	*	rs9631061	Y	25109804	rs9631061	T	C	0.3245	0.0232	0.0018	1.2e-36	689226	25109804	24886935	2	24886935	2	24886935	*	Y	-1.07407	12.8889
chr10:97995216:A:C	0.702	A	C	0.8822	-0.006	0.0156	36659	63137	0	0.5521	10	97995216	10	97995216	*	rs508001	M	99754973	rs508001	A	C	0.8724	-0.0105	0.0026	7.3e-05	691925	99754973	97995216	10	97995216	10	97995216	*	M	-0.384615	-4.03846
chr6:26386534:G:A	0.575	A	G	0.1945	0.0071	0.0127	36659	63137	0.3	0.4376	6	26386534	6	26386534	*	rs9467745	R	26386762	rs9467745	A	G	0.174	-0.0094	0.0022	1.3e-05	778109	26386762	26386534	6	26386534	6	26386534	*	R	0.559055	-4.27273
chr20:25418154:G:A	0.8709	A	G	0.468	-0.0016	0.01	36659	63137	0	0.7365	20	25418154	20	25418154	*	rs6076347	R	25398790	rs6076347	A	G	0.4705	-0.0078	0.0017	6.6e-06	692560	25398790	25418154	20	25418154	20	25418154	*	R	-0.16	-4.58824
chr7:113711156:C:T	0.5507	T	C	0.548	-0.0062	0.0104	36659	63137	30.9	0.1522	7	113711156	7	113711156	*	rs12705893	Y	113351211	rs12705893	T	C	0.5538	-0.0157	0.0017	1.9e-19	688851	113351211	113711156	7	113711156	7	113711156	*	Y	-0.596154	-9.23529
chr6:124576550:A:T	0.2294	A	T	0.4343	0.0124	0.0103	36659	63137	0	0.8888	6	124576550	6	124576550	*	rs497756	W	124897696	rs497756	A	T	0.4076	0.0098	0.0018	5.6e-08	672371	124897696	124576550	6	124576550	6	124576550	*	W	1.20388	5.44444
chr3:158115844:C:T	0.5879	T	C	0.6449	0.0057	0.0106	36659	63137	0	0.7131	3	158115844	3	158115844	*	rs1608100	Y	157833633	rs1608100	T	C	0.6363	-0.0118	0.0017	1.3e-12	793954	157833633	158115844	3	158115844	3	158115844	*	Y	0.537736	-6.94118
chr16:69782381:C:T	0.05971	T	C	0.2031	-0.0238	0.0127	36659	63137	0	0.571	16	69782381	16	69782381	*	rs4464069	H	69816284	rs4464069	T	C	0.1898	0.0109	0.0023	1.4e-06	637705	69816284	69782381	16	69782381	16	69782381	*	H	-1.87402	4.73913
chr2:84414030:G:A	0.7474	A	G	0.0675	-0.0065	0.02	36659	63137	0	0.8592	2	84414030	2	84414030	*	rs7589648	R	84641154	rs7589648	A	G	0.06624	0.0122	0.0035	0.00046	686707	84641154	84414030	2	84414030	2	84414030	*	R	-0.325	3.48571
chr2:63227266:C:A	0.4963	A	C	0.2313	0.0081	0.012	36659	63137	32.3	0.1409	2	63227266	2	63227266	*	rs10203263	M	63454401	rs10203263	A	C	0.2267	0.0084	0.002	3.7e-05	692415	63454401	63227266	2	63227266	2	63227266	*	M	0.675	4.2
chr13:80445901:A:G	0.5707	A	G	0.6615	0.0061	0.0107	36659	63137	0	0.488	13	80445901	13	80445901	*	rs7998796	R	81020036	rs7998796	A	G	0.6627	-0.0105	0.0018	1.1e-08	689430	81020036	80445901	13	80445901	13	80445901	*	R	0.570093	-5.83333
chr15:59309822:A:T	0.6254	A	T	0.3028	0.0055	0.0112	36659	63137	0	0.699	15	59309822	15	59309822	*	rs1017884	W	59602021	rs1017884	A	T	0.3033	0.0081	0.0019	1.7e-05	688404	59602021	59309822	15	59309822	15	59309822	*	W	0.491071	4.26316
chr9:34107234:T:C	0.1839	T	C	0.2397	-0.0159	0.012	36659	63137	39.9	0.08279	9	34107234	9	34107234	*	rs10511914	Y	34107232	rs10511914	T	C	0.2355	0.0089	0.002	1.1e-05	692402	34107232	34107234	9	34107234	9	34107234	*	Y	-1.325	4.45
chr4:142287133:A:G	0.834	A	G	0.8877	-0.0033	0.016	36659	63137	0	0.5373	4	142287133	4	142287133	*	rs3775680	R	143208286	rs3775680	A	G	0.8723	-0.0118	0.0026	7.6e-06	686281	143208286	142287133	4	142287133	4	142287133	*	R	-0.20625	-4.53846
chr3:56375106:T:C	0.0003623	T	C	0.9452	-0.08	0.0224	36659	63137	0	0.8993	3	56375106	3	56375106	*	rs12494857	Y	56409134	rs12494857	T	C	0.93469	-0.0156	0.0036	1.1e-05	676882	56409134	56375106	3	56375106	3	56375106	*	Y	-3.57143	-4.33333
chr4:2144709:C:T	0.6813	T	C	0.0641	0.0086	0.0209	36659	63137	5.3	0.3931	4	2144709	4	2144709	*	rs17132259	Y	2146436	rs17132259	T	C	0.05426	-0.0141	0.0039	0.00033	690783	2146436	2144709	4	2144709	4	2144709	*	Y	0.411483	-3.61538
chr1:27418012:C:T	0.1454	T	C	0.8836	-0.0244	0.0167	36659	63137	0	0.7506	1	27418012	1	27418012	*	rs1005413	Y	27744513	rs1005413	T	C	0.90862	-0.0127	0.0031	5e-05	638001	27744513	27418012	1	27418012	1	27418012	*	Y	-1.46108	-4.09677
chr17:63666680:A:G	0.5696	A	G	0.7284	-0.0065	0.0114	36659	63137	0	0.7604	17	63666680	17	63666680	*	rs8070650	R	61744040	rs8070650	A	G	0.7185	0.0131	0.0019	1.4e-11	691415	61744040	63666680	17	63666680	17	63666680	*	R	-0.570175	6.89474
chr11:30133062:C:T	0.5671	T	C	0.4065	-0.0059	0.0103	36659	63137	35	0.1185	11	30133062	11	30133062	*	rs11030961	Y	30154609	rs11030961	T	C	0.4039	-0.0062	0.0017	0.00037	691594	30154609	30133062	11	30133062	11	30133062	*	Y	-0.572816	-3.64706
chr1:18467747:C:T	0.1916	T	C	0.0217	-0.0453	0.0347	36659	63137	0	0.6754	1	18467747	1	18467747	*	rs3007728	Y	18794241	rs3007728	T	C	0.02461	0.0209	0.0058	0.00032	675976	18794241	18467747	1	18467747	1	18467747	*	Y	-1.30548	3.60345
chr6:77544719:G:A	0.2911	A	G	0.1509	-0.015	0.0142	36659	63137	31.9	0.1438	6	77544719	6	77544719	*	rs13213192	R	78254436	rs13213192	A	G	0.1698	0.0112	0.0023	1.2e-06	689189	78254436	77544719	6	77544719	6	77544719	*	R	-1.05634	4.86957
chr6:100607690:T:C	0.003375	T	C	0.4883	-0.0296	0.0101	36659	63137	0	0.8923	6	100607690	6	100607690	*	rs454747	Y	101055566	rs454747	T	C	0.4855	0.0111	0.0018	3.4e-10	633288	101055566	100607690	6	100607690	6	100607690	*	Y	-2.93069	6.16667
chr6:14542502:T:C	0.1998	T	C	0.6192	0.0135	0.0105	36659	63137	0	0.7891	6	14542502	6	14542502	*	rs1014964	Y	14542733	rs1014964	T	C	0.6036	0.0072	0.0018	5.1e-05	685420	14542733	14542502	6	14542502	6	14542502	*	Y	1.28571	4
chr3:17076676:C:T	0.8934	T	C	0.1643	-0.0018	0.0137	36659	63137	34.4	0.1232	3	17076676	3	17076676	*	rs13059760	Y	17118168	rs13059760	T	C	0.1642	-0.0089	0.0023	8.8e-05	689933	17118168	17076676	3	17076676	3	17076676	*	Y	-0.131387	-3.86957
chr3:88824206:C:T	0.9413	T	C	0.345	0.0008	0.0106	36659	63137	44.4	0.05506	3	88824206	3	88824206	*	rs6551374	Y	88873356	rs6551374	T	C	0.3528	-0.0089	0.0017	1.8e-07	793537	88873356	88824206	3	88824206	3	88824206	*	Y	0.0754717	-5.23529
chr14:39644434:G:A	0.8796	A	G	0.1947	-0.0019	0.0127	36659	63137	0	0.5928	14	39644434	14	39644434	*	rs9944043	R	40113638	rs9944043	A	G	0.1795	0.013	0.0023	1.1e-08	679555	40113638	39644434	14	39644434	14	39644434	*	R	-0.149606	5.65217
chr17:48801717:G:T	0.545	T	G	0.3769	-0.0063	0.0104	36659	63137	0	0.6594	17	48801717	17	48801717	*	rs12947660	K	46879079	rs12947660	T	G	0.3819	0.0096	0.0018	6.3e-08	692497	46879079	48801717	17	48801717	17	48801717	*	K	-0.605769	5.33333
chr1:39006382:G:C	0.0219	C	G	0.3963	0.024	0.0105	36659	63137	35.6	0.1141	1	39006382	1	39006382	*	rs999918	S	39472054	rs999918	C	G	0.3987	0.0081	0.0018	3.6e-06	689502	39472054	39006382	1	39006382	1	39006382	*	S	2.28571	4.5
chr4:170701709:C:A	0.9603	A	C	0.327	0.0005	0.0108	36659	63137	0	0.4797	4	170701709	4	170701709	*	rs11931393	M	171622860	rs11931393	A	C	0.3096	-0.0098	0.0019	2e-07	688572	171622860	170701709	4	170701709	4	170701709	*	M	0.0462963	-5.15789
chr13:111930008:C:T	0.363	T	C	0.4467	0.0094	0.0103	36659	63137	15.9	0.2922	13	111930008	13	111930008	*	rs4907734	Y	112584322	rs4907734	T	C	0.4522	0.0069	0.0017	6.5e-05	692131	112584322	111930008	13	111930008	13	111930008	*	Y	0.912621	4.05882
chr8:17112399:T:G	0.4474	T	G	0.4819	-0.0079	0.0104	36659	63137	62.8	0.002729	8	17112399	8	17112399	*	rs2959603	K	16969908	rs2959603	T	G	0.4763	0.0063	0.0018	0.00035	678616	16969908	17112399	8	17112399	8	17112399	*	K	-0.759615	3.5
chr6:51309820:T:C	0.3996	T	C	0.9367	0.0178	0.0211	36659	63137	37.9	0.09666	6	51309820	6	51309820	*	rs2796908	Y	51174618	rs2796908	T	C	0.94107	-0.014	0.0038	0.00022	691755	51174618	51309820	6	51309820	6	51309820	*	Y	0.843602	-3.68421
chr4:119810334:C:A	0.1127	A	C	0.314	-0.0172	0.0109	36659	63137	0	0.7069	4	119810334	4	119810334	*	rs12503086	M	120731489	rs12503086	A	C	0.3092	0.0085	0.0018	1.4e-06	789261	120731489	119810334	4	119810334	4	119810334	*	M	-1.57798	4.72222
chr7:27163520:G:A	0.6926	A	G	0.6886	-0.0044	0.0112	36659	63137	29.8	0.1619	7	27163520	7	27163520	*	rs7810502	R	27203139	rs7810502	A	G	0.6807	-0.0082	0.002	3.3e-05	606287	27203139	27163520	7	27163520	7	27163520	*	R	-0.392857	-4.1
chr6:63948759:G:T	0.2317	T	G	0.3215	-0.013	0.0108	36659	63137	27.2	0.1858	6	63948759	6	63948759	*	rs7753314	K	64658652	rs7753314	T	G	0.3111	-0.0066	0.0018	0.00035	690099	64658652	63948759	6	63948759	6	63948759	*	K	-1.2037	-3.66667
chr4:144381446:C:T	0.7755	T	C	0.394	0.0029	0.0103	36659	63137	3.1	0.4125	4	144381446	4	144381446	*	rs988599	Y	145302598	rs988599	T	C	0.3987	0.0104	0.0017	4.5e-10	788930	145302598	144381446	4	144381446	4	144381446	*	Y	0.281553	6.11765
chr1:190417664:A:C	0.233	A	C	0.8353	0.0163	0.0136	36659	63137	0	0.8729	1	190417664	1	190417664	*	rs12025018	M	190386794	rs12025018	A	C	0.8283	-0.0135	0.0023	2.9e-09	684067	190386794	190417664	1	190417664	1	190417664	*	M	1.19853	-5.86957
chr9:14593751:C:G	0.5243	C	G	0.6005	0.0066	0.0104	36659	63137	31.3	0.1493	9	14593751	9	14593751	*	rs1410303	S	14593749	rs1410303	C	G	0.601	-0.0071	0.0018	8.1e-05	665842	14593749	14593751	9	14593751	9	14593751	*	S	0.634615	-3.94444
chr20:2675849:A:G	0.6247	A	G	0.7417	-0.0057	0.0116	36659	63137	10.7	0.3426	20	2675849	20	2675849	*	rs6051100	R	2656495	rs6051100	A	G	0.7419	0.0083	0.002	3.5e-05	686649	2656495	2675849	20	2675849	20	2675849	*	R	-0.491379	4.15
chr3:25271676:T:C	0.5682	T	C	0.8755	0.0088	0.0154	36659	63137	0	0.6829	3	25271676	3	25271676	*	rs17016133	Y	25313167	rs17016133	T	C	0.876	0.0135	0.0026	1.1e-07	690155	25313167	25271676	3	25271676	3	25271676	*	Y	0.571429	5.19231
chr2:44390494:A:G	0.1326	A	G	0.159	0.0209	0.0139	36659	63137	28.3	0.1758	2	44390494	2	44390494	*	rs1085487	R	44617633	rs1085487	A	G	0.1542	-0.012	0.0024	9.7e-07	635325	44617633	44390494	2	44390494	2	44390494	*	R	1.5036	-5
chr12:19108366:C:G	0.2494	C	G	0.196	-0.015	0.013	36659	63137	0	0.9291	12	19108366	12	19108366	*	rs6486938	S	19261300	rs6486938	C	G	0.1922	-0.0114	0.0022	2.4e-07	684672	19261300	19108366	12	19108366	12	19108366	*	S	-1.15385	-5.18182
chr7:114715405:C:T	0.398	T	C	0.3679	-0.0088	0.0105	36659	63137	0	0.6616	7	114715405	7	114715405	*	rs4730641	Y	114355460	rs4730641	T	C	0.376	0.0113	0.0018	1.3e-10	692462	114355460	114715405	7	114715405	7	114715405	*	Y	-0.838095	6.27778
chr2:24648929:A:G	0.3615	A	G	0.8059	-0.0117	0.0128	36659	63137	0	0.481	2	24648929	2	24648929	*	rs11125733	V	24871798	rs11125733	A	G	0.8037	0.0204	0.0021	1.5e-21	691068	24871798	24648929	2	24648929	2	24648929	*	V	-0.914062	9.71429
chr1:173418803:C:T	0.1797	T	C	0.9079	0.0236	0.0176	36659	63137	0	0.7549	1	173418803	1	173418803	*	rs4279882	Y	173387942	rs4279882	T	C	0.90558	0.0117	0.003	7.6e-05	691364	173387942	173418803	1	173418803	1	173418803	*	Y	1.34091	3.9
chr6:162515926:A:G	0.1541	A	G	0.5966	0.0149	0.0105	36659	63137	24.3	0.2121	6	162515926	6	162515926	*	rs6925670	R	162936958	rs6925670	A	G	0.5818	0.01	0.0018	1.6e-08	658840	162936958	162515926	6	162515926	6	162515926	*	R	1.41905	5.55556
chr11:113080060:C:T	0.2522	T	C	0.5665	0.0117	0.0102	36659	63137	0	0.9573	11	113080060	11	113080060	*	rs1245114	Y	112950782	rs1245114	T	C	0.5765	0.0087	0.0017	4.9e-07	689948	112950782	113080060	11	113080060	11	113080060	*	Y	1.14706	5.11765
chr9:34292781:G:A	0.2596	A	G	0.6166	-0.0116	0.0103	36659	63137	44.6	0.05422	9	34292781	9	34292781	*	rs10758251	R	34292779	rs10758251	A	G	0.6312	-0.0074	0.0018	3.1e-05	692535	34292779	34292781	9	34292781	9	34292781	*	R	-1.12621	-4.11111
chr3:86156073:T:C	0.5473	T	C	0.4277	0.0061	0.0102	36659	63137	6.6	0.3809	3	86156073	3	86156073	*	rs12636212	Y	86205223	rs12636212	T	C	0.4169	0.01	0.0017	8.2e-09	684649	86205223	86156073	3	86156073	3	86156073	*	Y	0.598039	5.88235
chr8:68655031:T:C	0.2784	T	C	0.8294	-0.0145	0.0134	36659	63137	45.4	0.04995	8	68655031	8	68655031	*	rs9298135	H	69567266	rs9298135	T	C	0.8196	0.0097	0.0023	1.8e-05	687411	69567266	68655031	8	68655031	8	68655031	*	H	-1.08209	4.21739
chr10:104998260:C:T	0.9818	T	C	0.152	0.0003	0.0142	36659	63137	26.1	0.1954	10	104998260	10	104998260	*	rs17197813	Y	106758018	rs17197813	T	C	0.1283	-0.0098	0.0025	9.9e-05	690787	106758018	104998260	10	104998260	10	104998260	*	Y	0.0211268	-3.92
chr15:73032264:A:G	0.5526	A	G	0.2501	0.007	0.0117	36659	63137	39.6	0.08503	15	73032264	15	73032264	*	rs4296227	R	73324605	rs4296227	A	G	0.2535	-0.0083	0.002	3.6e-05	688530	73324605	73032264	15	73032264	15	73032264	*	R	0.598291	-4.15
chr10:31930248:T:C	0.6943	T	C	0.4604	-0.004	0.0102	36659	63137	58.4	0.007565	10	31930248	10	31930248	*	rs3847414	Y	32219176	rs3847414	T	C	0.4531	0.0066	0.0017	0.00012	691867	32219176	31930248	10	31930248	10	31930248	*	Y	-0.392157	3.88235
chr3:52454501:C:T	0.7096	T	C	0.1175	-0.0058	0.0157	36659	63137	22	0.2335	3	52454501	3	52454501	*	rs724801	Y	52488517	rs724801	T	C	0.1203	-0.0102	0.0025	4e-05	782016	52488517	52454501	3	52454501	3	52454501	*	Y	-0.369427	-4.08
chr19:30204734:T:C	0.1304	T	C	0.9278	-0.0295	0.0195	36659	63137	25	0.2052	19	30204734	19	30204734	*	rs7250066	H	30695641	rs7250066	T	C	0.92587	0.0121	0.0034	0.00032	690800	30695641	30204734	19	30204734	19	30204734	*	H	-1.51282	3.55882
chr8:136466255:T:G	0.3529	T	G	0.3479	0.0102	0.011	36659	63137	0	0.5297	8	136466255	8	136466255	*	rs12549935	K	137478498	rs12549935	T	G	0.3354	0.0073	0.0018	7.6e-05	690541	137478498	136466255	8	136466255	8	136466255	*	K	0.927273	4.05556
chr6:129084765:A:G	0.7596	A	G	0.4207	0.0032	0.0104	36659	63137	6.1	0.3851	6	129084765	6	129084765	*	rs4419681	R	129405910	rs4419681	A	G	0.4084	-0.0093	0.0017	9.1e-08	690342	129405910	129084765	6	129084765	6	129084765	*	R	0.307692	-5.47059
chr7:3998279:A:G	0.1618	A	G	0.6413	-0.0147	0.0105	36659	63137	0	0.8308	7	3998279	7	3998279	*	rs13437708	R	4037911	rs13437708	A	G	0.6361	0.0069	0.0018	0.00014	689346	4037911	3998279	7	3998279	7	3998279	*	R	-1.4	3.83333
chr9:29740465:T:C	0.0963	T	C	0.4885	-0.0167	0.0101	36659	63137	14.4	0.3066	9	29740465	9	29740465	*	rs1335172	Y	29740463	rs1335172	T	C	0.4836	-0.0085	0.0017	6.7e-07	692091	29740463	29740465	9	29740465	9	29740465	*	Y	-1.65347	-5
chr6:61626505:A:T	0.03282	A	T	0.4025	-0.0222	0.0104	36659	63137	6	0.3866	6	61626505	6	61626505	*	rs9352458	W	62336410	rs9352458	A	T	0.389	0.0076	0.0018	1.6e-05	688298	62336410	61626505	6	61626505	6	61626505	*	W	-2.13462	4.22222
chr4:16966387:T:G	0.02876	T	G	0.9441	0.0494	0.0226	36659	63137	28.8	0.1707	4	16966387	4	16966387	*	rs17502924	D	16968010	rs17502924	T	G	0.95264	-0.018	0.0042	1.9e-05	687873	16968010	16966387	4	16966387	4	16966387	*	D	2.18584	-4.28571
chr6:10097277:C:T	0.3593	T	C	0.0466	-0.0226	0.0246	36659	63137	0	0.6181	6	10097277	6	10097277	*	rs12110956	Y	10097510	rs12110956	T	C	0.04683	-0.0176	0.0046	0.00012	639175	10097510	10097277	6	10097277	6	10097277	*	Y	-0.918699	-3.82609
chr5:102758434:G:A	0.5454	A	G	0.4208	-0.0062	0.0102	36659	63137	26.6	0.1909	5	102758434	5	102758434	*	rs2431329	R	102094138	rs2431329	A	G	0.4327	0.0096	0.0017	3.1e-08	692582	102094138	102758434	5	102758434	5	102758434	*	R	-0.607843	5.64706
chr1:66111919:G:T	0.9692	T	G	0.3552	-0.0004	0.0105	36659	63137	0	0.8829	1	66111919	1	66111919	*	rs4004	K	66577602	rs4004	T	G	0.3572	-0.0085	0.0018	2.8e-06	684090	66577602	66111919	1	66111919	1	66111919	*	K	-0.0380952	-4.72222
chr7:83267469:G:A	0.1424	A	G	0.3903	0.0152	0.0103	36659	63137	0	0.5256	7	83267469	7	83267469	*	rs2522356	R	82896785	rs2522356	A	G	0.3756	-0.0072	0.0018	4.7e-05	688135	82896785	83267469	7	83267469	7	83267469	*	R	1.47573	-4
chr14:64779322:G:A	0.7228	A	G	0.239	0.0042	0.0118	36659	63137	0	0.956	14	64779322	14	64779322	*	rs2357726	R	65246040	rs2357726	A	G	0.2311	0.0092	0.002	6.6e-06	690203	65246040	64779322	14	64779322	14	64779322	*	R	0.355932	4.6
chr9:123952029:G:T	0.2659	T	G	0.2853	0.0125	0.0112	36659	63137	0	0.8355	9	123952029	9	123952029	*	rs4838083	K	126714308	rs4838083	T	G	0.2757	0.0079	0.002	8e-05	677259	126714308	123952029	9	123952029	9	123952029	*	K	1.11607	3.95
chr3:136887429:T:C	0.0005954	T	C	0.3121	-0.0375	0.0109	36659	63137	0	0.5334	3	136887429	3	136887429	*	rs9846691	Y	136606271	rs9846691	T	C	0.311	-0.0124	0.0019	2.2e-11	691963	136606271	136887429	3	136887429	3	136887429	*	Y	-3.44037	-6.52632
chr2:57957475:A:C	0.5603	A	C	0.8891	-0.0093	0.016	36659	63137	0	0.5275	2	57957475	2	57957475	*	rs17049262	M	58184610	rs17049262	A	C	0.90078	-0.0119	0.0029	3.9e-05	690570	58184610	57957475	2	57957475	2	57957475	*	M	-0.58125	-4.10345
chr9:37100697:G:A	0.6014	A	G	0.5343	-0.0053	0.0101	36659	63137	0	0.5793	9	37100697	9	37100697	*	rs10758424	R	37100694	rs10758424	A	G	0.5327	-0.0117	0.0017	1.2e-11	692578	37100694	37100697	9	37100697	9	37100697	*	R	-0.524752	-6.88235
chr2:197925041:C:A	0.1135	A	C	0.5046	0.016	0.0101	36659	63137	0	0.6866	2	197925041	2	197925041	*	rs4850816	M	198789765	rs4850816	A	C	0.5112	-0.0108	0.0017	3.3e-10	685927	198789765	197925041	2	197925041	2	197925041	*	M	1.58416	-6.35294
chr6:140282191:G:A	0.07562	A	G	0.2004	-0.0223	0.0125	36659	63137	0	0.6996	6	140282191	6	140282191	*	rs12665797	R	140603328	rs12665797	A	G	0.2052	-0.0085	0.0021	6.7e-05	692295	140603328	140282191	6	140282191	6	140282191	*	R	-1.784	-4.04762
chr20:12414689:G:A	0.1904	A	G	0.3312	-0.0142	0.0108	36659	63137	0.1	0.4397	20	12414689	20	12414689	*	rs4814112	R	12395337	rs4814112	A	G	0.3535	0.0072	0.0018	5.1e-05	690512	12395337	12414689	20	12414689	20	12414689	*	R	-1.31481	4
chr10:132260428:C:T	0.198	T	C	0.3481	-0.0137	0.0106	36659	63137	0	0.8594	10	132260428	10	132260428	*	rs11146275	Y	134073932	rs11146275	T	C	0.3489	-0.0068	0.0018	0.00023	683451	134073932	132260428	10	132260428	10	132260428	*	Y	-1.29245	-3.77778
chr6:69625630:C:A	0.4693	A	C	0.1965	-0.0092	0.0127	36659	63137	18.8	0.2647	6	69625630	6	69625630	*	rs13202232	H	70335522	rs13202232	A	C	0.1956	-0.0122	0.0021	1e-08	692541	70335522	69625630	6	69625630	6	69625630	*	H	-0.724409	-5.80952
chr9:11609017:G:C	0.2413	C	G	0.2573	-0.0135	0.0115	36659	63137	0	0.6102	9	11609017	9	11609017	*	rs7040733	B	11609017	rs7040733	C	G	0.2454	0.0114	0.002	1.6e-08	687308	11609017	11609017	9	11609017	9	11609017	*	B	-1.17391	5.7
chr14:97861427:T:G	0.3819	T	G	0.2732	-0.01	0.0115	36659	63137	0	0.6559	14	97861427	14	97861427	*	rs1350924	D	98327764	rs1350924	T	G	0.2746	-0.007	0.0019	0.0003	691169	98327764	97861427	14	97861427	14	97861427	*	D	-0.869565	-3.68421
chr1:67837775:C:G	0.6787	C	G	0.3714	0.0044	0.0105	36659	63137	0	0.9324	1	67837775	1	67837775	*	rs10889716	S	68303458	rs10889716	C	G	0.3912	0.0069	0.0018	9.8e-05	688479	68303458	67837775	1	67837775	1	67837775	*	S	0.419048	3.83333
chr3:85172973:C:T	0.7732	T	C	0.6342	0.003	0.0104	36659	63137	42.1	0.06882	3	85172973	3	85172973	*	rs1452120	Y	85222123	rs1452120	T	C	0.6409	0.0116	0.0018	4.8e-11	691335	85222123	85172973	3	85172973	3	85172973	*	Y	0.288462	6.44444
chr2:44592737:T:A	0.69	A	T	0.6566	-0.0043	0.0107	36659	63137	41.6	0.07155	2	44592737	2	44592737	*	rs10179362	W	44819876	rs10179362	A	T	0.6658	0.0105	0.002	1e-07	526515	44819876	44592737	2	44592737	2	44592737	*	W	-0.401869	5.25
chr20:15119105:A:G	0.8919	A	G	0.6793	-0.0015	0.0108	36659	63137	20.1	0.2518	20	15119105	20	15119105	*	rs1040882	R	15099751	rs1040882	A	G	0.6743	0.0105	0.0018	1.4e-08	691120	15099751	15119105	20	15119105	20	15119105	*	R	-0.138889	5.83333
chr9:34050408:C:T	0.0597	T	C	0.1049	-0.0314	0.0167	36659	63137	21	0.2431	9	34050408	9	34050408	*	rs12376145	Y	34050406	rs12376145	T	C	0.1069	-0.0194	0.0027	1.3e-12	692353	34050406	34050408	9	34050408	9	34050408	*	Y	-1.88024	-7.18519
chr7:70132086:G:A	0.7734	A	G	0.2029	0.0036	0.0125	36659	63137	33.7	0.129	7	70132086	7	70132086	*	rs7783592	R	69597072	rs7783592	A	G	0.1972	0.0107	0.0022	8.6e-07	692005	69597072	70132086	7	70132086	7	70132086	*	R	0.288	4.86364
chr8:94398279:T:C	0.592	T	C	0.4272	-0.0055	0.0103	36659	63137	22.7	0.227	8	94398279	8	94398279	*	rs2450558	Y	95410507	rs2450558	T	C	0.3969	-0.0082	0.0017	3e-06	691048	95410507	94398279	8	94398279	8	94398279	*	Y	-0.533981	-4.82353
chr4:28038416:C:T	0.08205	T	C	0.6249	-0.0182	0.0104	36659	63137	16.5	0.2866	4	28038416	4	28038416	*	rs6838794	Y	28040038	rs6838794	T	C	0.6297	-0.0066	0.0018	0.00022	692550	28040038	28038416	4	28038416	4	28038416	*	Y	-1.75	-3.66667
chr3:60335540:G:A	0.03938	A	G	0.1541	0.0291	0.0141	36659	63137	0	0.6866	3	60335540	3	60335540	*	rs9878437	R	60321271	rs9878437	A	G	0.1639	-0.0085	0.0023	0.00021	687470	60321271	60335540	3	60335540	3	60335540	*	R	2.06383	-3.69565
chr13:72351200:C:T	0.03012	T	C	0.2577	-0.0251	0.0116	36659	63137	0	0.8508	13	72351200	13	72351200	*	rs9599954	Y	72925338	rs9599954	T	C	0.2548	0.0075	0.002	0.00015	692489	72925338	72351200	13	72351200	13	72351200	*	Y	-2.16379	3.75
chr4:44590153:C:A	0.4913	A	C	0.8118	-0.0089	0.0129	36659	63137	0	0.6023	4	44590153	4	44590153	*	rs1866511	M	44592170	rs1866511	A	C	0.8076	0.0088	0.0022	8.1e-05	691101	44592170	44590153	4	44590153	4	44590153	*	M	-0.689922	4
chr16:82889789:C:G	0.15	C	G	0.7204	-0.0161	0.0112	36659	63137	15.7	0.2942	16	82889789	16	82889789	*	rs11150513	S	82923394	rs11150513	C	G	0.7181	-0.0085	0.002	2e-05	572916	82923394	82889789	16	82889789	16	82889789	*	S	-1.4375	-4.25
chr16:68373004:G:T	0.8191	T	G	0.5158	-0.0023	0.0101	36659	63137	13.7	0.3136	16	68373004	16	68373004	*	rs2166768	K	68406907	rs2166768	T	G	0.5417	-0.0085	0.0017	9.4e-07	678251	68406907	68373004	16	68373004	16	68373004	*	K	-0.227723	-5
chr1:145749827:A:G	0.4146	A	G	0.2266	0.0122	0.0149	28424	48572	58.2	0.03527	1	145749827	1	145749827	*	rs11799942	R	145685258	rs11799942	T	C	0.2266	0.0099	0.002	1.1e-06	692330	145685258	145749827	1	145749827	1	145749827	*	R	0.818792	4.95
chr15:65002565:A:G	0.522	A	G	0.567	0.0066	0.0102	36659	63137	0	0.8371	15	65002565	15	65002565	*	rs11635570	R	65294903	rs11635570	A	G	0.5499	-0.0065	0.0017	0.00017	690675	65294903	65002565	15	65002565	15	65002565	*	R	0.647059	-3.82353
chr5:106417365:T:C	0.1212	T	C	0.4229	0.016	0.0103	36659	63137	13.5	0.3159	5	106417365	5	106417365	*	rs959194	Y	105753066	rs959194	T	C	0.4324	-0.0106	0.0018	1.5e-09	674389	105753066	106417365	5	106417365	5	106417365	*	Y	1.5534	-5.88889
chr10:106457002:G:A	0.1494	A	G	0.1307	-0.0218	0.0151	36659	63137	26.6	0.1909	10	106457002	10	106457002	*	rs7096316	R	108216760	rs7096316	A	G	0.1346	0.0104	0.0026	6.8e-05	686377	108216760	106457002	10	106457002	10	106457002	*	R	-1.44371	4
chr2:156937737:G:C	0.6649	C	G	0.1809	0.0057	0.0132	36659	63137	7.1	0.3765	2	156937737	2	156937737	*	rs2352580	S	157794249	rs2352580	C	G	0.161	-0.0086	0.0024	0.0004	689406	157794249	156937737	2	156937737	2	156937737	*	S	0.431818	-3.58333
chr3:52938891:G:T	0.5951	T	G	0.7494	-0.0062	0.0117	36659	63137	14.4	0.3066	3	52938891	3	52938891	*	rs2581801	K	52972907	rs2581801	T	G	0.7624	-0.0134	0.002	2.9e-11	691866	52972907	52938891	3	52938891	3	52938891	*	K	-0.529915	-6.7
chr8:8375017:C:T	0.4908	T	C	0.2985	-0.0077	0.0112	36390	62462	0	0.9905	8	8375017	8	8375017	*	rs4840948	Y	8232533	rs4840948	T	C	0.297	0.0091	0.0019	1.3e-06	691619	8232533	8375017	8	8375017	8	8375017	*	Y	-0.6875	4.78947
chr20:24770483:A:G	0.1568	A	G	0.3355	0.0153	0.0108	36659	63137	0	0.63	20	24770483	20	24770483	*	rs6132763	R	24751119	rs6132763	A	G	0.3441	-0.0104	0.0018	9.4e-09	688082	24751119	24770483	20	24770483	20	24770483	*	R	1.41667	-5.77778
chr6:63600194:T:A	0.01338	A	T	0.4047	-0.0257	0.0104	36659	63137	0	0.6785	6	63600194	6	63600194	*	rs10943902	W	64310099	rs10943902	A	T	0.42	-0.0098	0.0018	2.5e-08	685252	64310099	63600194	6	63600194	6	63600194	*	W	-2.47115	-5.44444
chr10:102854856:C:T	0.5855	T	C	0.2222	0.0066	0.0121	36659	63137	40	0.0819	10	102854856	10	102854856	*	rs9420881	Y	104614613	rs9420881	T	C	0.2125	-0.0084	0.0021	7.5e-05	677276	104614613	102854856	10	102854856	10	102854856	*	Y	0.545455	-4
chr8:32554841:A:G	0.3122	A	G	0.2089	0.0125	0.0123	36659	63137	24	0.2152	8	32554841	8	32554841	*	rs2439312	R	32412359	rs2439312	A	G	0.2131	-0.0102	0.0021	9.1e-07	692476	32412359	32554841	8	32554841	8	32554841	*	R	1.01626	-4.85714
chr3:159364908:G:T	0.5464	T	G	0.1344	0.0089	0.0148	36659	63137	38.9	0.08993	3	159364908	3	159364908	*	rs11920486	K	159082697	rs11920486	T	G	0.1395	-0.0096	0.0025	0.00012	691772	159082697	159364908	3	159364908	3	159364908	*	K	0.601351	-3.84
chr8:94598618:G:A	0.8442	A	G	0.3319	0.0021	0.0107	36659	63137	28.9	0.1698	8	94598618	8	94598618	*	rs7459558	R	95610846	rs7459558	A	G	0.3221	-0.0125	0.0018	1.4e-11	692237	95610846	94598618	8	94598618	8	94598618	*	R	0.196262	-6.94444
chr5:88731332:G:A	0.1107	A	G	0.577	0.0163	0.0102	36659	63137	16.3	0.289	5	88731332	5	88731332	*	rs34318	R	88027149	rs34318	A	G	0.5769	-0.0077	0.0017	9.7e-06	690248	88027149	88731332	5	88731332	5	88731332	*	R	1.59804	-4.52941
chr1:195089741:C:T	0.771	T	C	0.1975	0.0037	0.0126	36659	63137	35.7	0.1135	1	195089741	1	195089741	*	rs12067603	Y	195058871	rs12067603	T	C	0.2019	0.0085	0.0021	8e-05	692205	195058871	195089741	1	195089741	1	195089741	*	Y	0.293651	4.04762
chr4:65399855:T:C	0.23	T	C	0.9711	-0.0367	0.0306	36659	63137	19	0.2623	4	65399855	4	65399855	*	rs10007282	H	66265573	rs10007282	T	C	0.97246	0.0187	0.0053	0.00042	677685	66265573	65399855	4	65399855	4	65399855	*	H	-1.19935	3.5283
chr14:89198158:G:T	0.7722	T	G	0.4174	-0.003	0.0104	36659	63137	56.5	0.01083	14	89198158	14	89198158	*	rs8007081	K	89664502	rs8007081	T	G	0.4277	-0.0071	0.0018	5.9e-05	686433	89664502	89198158	14	89198158	14	89198158	*	K	-0.288462	-3.94444
chr3:131854017:A:C	0.898	A	C	0.6331	-0.0013	0.0104	36659	63137	0	0.61	3	131854017	3	131854017	*	rs12629408	M	131572861	rs12629408	A	C	0.6477	0.0153	0.0018	1.3e-17	690144	131572861	131854017	3	131854017	3	131854017	*	M	-0.125	8.5
chr6:61625255:A:G	0.03217	A	G	0.4018	-0.0223	0.0104	36659	63137	6.9	0.3776	6	61625255	6	61625255	*	rs2344114	R	62335160	rs2344114	A	G	0.389	0.0075	0.0018	2.7e-05	685012	62335160	61625255	6	61625255	6	61625255	*	R	-2.14423	4.16667
chr2:109463525:T:C	0.579	T	C	0.4531	0.0057	0.0102	36659	63137	48.9	0.03349	2	109463525	2	109463525	*	rs11681615	Y	110079981	rs11681615	T	C	0.4372	0.0062	0.0017	0.00032	691045	110079981	109463525	2	109463525	2	109463525	*	Y	0.558824	3.64706
chr6:18626243:G:A	0.003258	A	G	0.0967	-0.0502	0.017	36659	63137	0	0.4905	6	18626243	6	18626243	*	rs11965074	R	18626474	rs11965074	A	G	0.09173	0.0138	0.0031	8.5e-06	692202	18626474	18626243	6	18626243	6	18626243	*	R	-2.95294	4.45161
chr1:195078086:G:A	0.6934	A	G	0.5764	-0.004	0.0102	36659	63137	43.5	0.06046	1	195078086	1	195078086	*	rs10801388	R	195047216	rs10801388	A	G	0.5802	-0.0105	0.0017	1.3e-09	692504	195047216	195078086	1	195078086	1	195078086	*	R	-0.392157	-6.17647
chr2:43896620:G:A	0.947	A	G	0.1147	-0.0011	0.0159	36659	63137	0	0.6787	2	43896620	2	43896620	*	rs3795859	R	44123759	rs3795859	A	G	0.1137	-0.0116	0.0027	1.9e-05	690229	44123759	43896620	2	43896620	2	43896620	*	R	-0.0691824	-4.2963
chr3:61203561:A:G	0.5949	A	G	0.6001	0.0055	0.0103	36659	63137	16.7	0.2852	3	61203561	3	61203561	*	rs1980308	R	61189235	rs1980308	A	G	0.5923	0.0167	0.0017	6.3e-22	691717	61189235	61203561	3	61203561	3	61203561	*	R	0.533981	9.82353
chr16:82436366:A:C	0.9145	A	C	0.2193	0.0013	0.0125	36659	63137	0	0.7705	16	82436366	16	82436366	*	rs4782623	H	82469971	rs4782623	A	C	0.2214	0.0114	0.0021	6.1e-08	687553	82469971	82436366	16	82436366	16	82436366	*	H	0.104	5.42857
chr9:84709707:G:A	0.09161	A	G	0.5076	-0.017	0.0101	36659	63137	29.5	0.1647	9	84709707	9	84709707	*	rs1778934	R	87324622	rs1778934	A	G	0.5081	0.0069	0.0017	5.5e-05	691011	87324622	84709707	9	84709707	9	84709707	*	R	-1.68317	4.05882
chr2:228143820:C:T	0.6526	T	C	0.3623	-0.0048	0.0106	36659	63137	21.4	0.2396	2	228143820	2	228143820	*	rs4313971	Y	229008536	rs4313971	T	C	0.3462	0.0156	0.0018	7.8e-18	679814	229008536	228143820	2	228143820	2	228143820	*	Y	-0.45283	8.66667
chr17:80669761:A:G	0.8704	A	G	0.6506	-0.0017	0.0106	36659	63137	0.7	0.4344	17	80669761	17	80669761	*	rs1485329	V	78643561	rs1485329	A	G	0.6521	0.0128	0.0018	8.7e-13	691064	78643561	80669761	17	80669761	17	80669761	*	V	-0.160377	7.11111
chr8:10546509:C:T	0.01386	T	C	0.1515	0.0351	0.0143	36390	62462	2.6	0.4151	8	10546509	8	10546509	*	rs4566993	Y	10404019	rs4566993	T	C	0.1579	-0.0101	0.0024	2.2e-05	675388	10404019	10546509	8	10546509	8	10546509	*	Y	2.45455	-4.20833
chr1:72440702:G:A	0.993	A	G	0.1821	0.0001	0.0131	36659	63137	17.5	0.2767	1	72440702	1	72440702	*	rs782240	R	72906385	rs782240	A	G	0.185	-0.0285	0.0021	3.2e-40	690922	72906385	72440702	1	72440702	1	72440702	*	R	0.00763359	-13.5714
chr6:71551394:C:A	0.3332	A	C	0.2537	0.0112	0.0116	36659	63137	0	0.9914	6	71551394	6	71551394	*	rs12214865	M	72261097	rs12214865	A	C	0.2565	0.0071	0.002	0.00045	683468	72261097	71551394	6	71551394	6	71551394	*	M	0.965517	3.55
chr9:123796531:T:C	0.8332	T	C	0.8306	-0.0028	0.0134	36659	63137	26.2	0.1945	9	123796531	9	123796531	*	rs1752165	Y	126558810	rs1752165	T	C	0.8271	-0.0116	0.0023	7.2e-07	690708	126558810	123796531	9	123796531	9	123796531	*	Y	-0.208955	-5.04348
chr16:53766065:T:G	0.001343	T	G	0.5715	0.0326	0.0102	36659	63137	38.9	0.08948	16	53766065	16	53766065	*	rs9930333	B	53799977	rs9930333	T	G	0.5783	-0.0748	0.0017	0	772458	53799977	53766065	16	53766065	16	53766065	*	B	3.19608	-44
chr6:104976056:G:C	0.348	C	G	0.5632	0.0096	0.0102	36659	63137	67.5	0.0006462	6	104976056	6	104976056	*	rs1744206	S	105423931	rs1744206	C	G	0.5589	0.0062	0.0017	0.00037	690443	105423931	104976056	6	104976056	6	104976056	*	S	0.941176	3.64706
chr2:103717005:G:C	0.1229	C	G	0.4491	0.0157	0.0101	36659	63137	0	0.9484	2	103717005	2	103717005	*	rs1598779	V	104333463	rs1598779	C	G	0.4562	-0.0113	0.0017	3.6e-11	691998	104333463	103717005	2	103717005	2	103717005	*	V	1.55446	-6.64706
chr18:33090096:A:T	0.4712	A	T	0.9221	-0.0136	0.0189	36659	63137	0	0.9357	18	33090096	18	33090096	*	rs457510	W	30670060	rs457510	A	T	0.93224	0.014	0.0034	3.7e-05	689214	30670060	33090096	18	33090096	18	33090096	*	W	-0.719577	4.11765
chr10:54126916:T:C	0.4919	T	C	0.6657	-0.0073	0.0107	36659	63137	0	0.5965	10	54126916	10	54126916	*	rs7074636	Y	55886676	rs7074636	T	C	0.6728	-0.0077	0.0019	3.1e-05	682880	55886676	54126916	10	54126916	10	54126916	*	Y	-0.682243	-4.05263
chr9:100094024:G:C	0.6103	C	G	0.4543	-0.0052	0.0101	36659	63137	1.5	0.4277	9	100094024	9	100094024	*	rs1361668	S	102856306	rs1361668	C	G	0.4508	0.0111	0.0017	1.3e-10	691894	102856306	100094024	9	100094024	9	100094024	*	S	-0.514851	6.52941
chr12:61413096:T:A	0.5003	A	T	0.4348	-0.0069	0.0102	36659	63137	0	0.6513	12	61413096	12	61413096	*	rs11173984	W	61806877	rs11173984	A	T	0.4696	0.0065	0.0017	0.00017	691668	61806877	61413096	12	61413096	12	61413096	*	W	-0.676471	3.82353
chr6:124506892:G:A	0.2475	A	G	0.3626	-0.0123	0.0106	36659	63137	0	0.5823	6	124506892	6	124506892	*	rs951550	R	124828038	rs951550	A	G	0.3517	0.0066	0.0018	0.0003	688700	124828038	124506892	6	124506892	6	124506892	*	R	-1.16038	3.66667
chr15:60577007:A:T	0.1404	A	T	0.7623	0.0178	0.012	36659	63137	0	0.8111	15	60577007	15	60577007	*	rs12912196	W	60869206	rs12912196	A	T	0.7647	0.0077	0.0021	0.00019	684047	60869206	60577007	15	60577007	15	60577007	*	W	1.48333	3.66667
chr6:125720018:C:T	0.05677	T	C	0.4846	-0.0193	0.0101	36659	63137	29.4	0.1654	6	125720018	6	125720018	*	rs1268070	Y	126041164	rs1268070	T	C	0.4791	-0.0104	0.0017	1.7e-09	682113	126041164	125720018	6	125720018	6	125720018	*	Y	-1.91089	-6.11765
chr4:94036810:G:A	0.4802	A	G	0.511	0.0072	0.0102	36659	63137	0	0.4969	4	94036810	4	94036810	*	rs280061	R	94957961	rs280061	A	G	0.5119	0.0083	0.0017	1.5e-06	687241	94957961	94036810	4	94036810	4	94036810	*	R	0.705882	4.88235
chr9:78187920:G:A	0.7666	A	G	0.2335	-0.0036	0.012	36659	63137	0	0.8849	9	78187920	9	78187920	*	rs11790767	R	80802836	rs11790767	A	G	0.2401	-0.007	0.002	0.00048	689107	80802836	78187920	9	78187920	9	78187920	*	R	-0.3	-3.5
chr9:93964169:C:T	0.5985	T	C	0.2423	-0.0062	0.0118	36659	63137	0	0.5309	9	93964169	9	93964169	*	rs7035334	Y	96726451	rs7035334	T	C	0.2242	0.008	0.0021	0.00011	690822	96726451	93964169	9	93964169	9	93964169	*	Y	-0.525424	3.80952
chr3:64976268:A:G	0.09468	A	G	0.2409	0.0198	0.0119	36659	63137	13.3	0.3178	3	64976268	3	64976268	*	rs2203757	R	64961943	rs2203757	A	G	0.2305	0.0074	0.0021	0.00042	681339	64961943	64976268	3	64976268	3	64976268	*	R	1.66387	3.52381
chr20:24766692:A:G	0.2278	A	G	0.6713	-0.013	0.0108	36659	63137	0	0.6699	20	24766692	20	24766692	*	rs6049963	R	24747328	rs6049963	A	G	0.6555	0.0098	0.0018	4.9e-08	689093	24747328	24766692	20	24766692	20	24766692	*	R	-1.2037	5.44444
chr2:62481268:G:C	0.9494	C	G	0.6998	0.0007	0.0113	36659	63137	0.1	0.4394	2	62481268	2	62481268	*	rs6545945	S	62708403	rs6545945	C	G	0.7124	0.0075	0.0019	8.4e-05	689096	62708403	62481268	2	62481268	2	62481268	*	S	0.0619469	3.94737
chr6:41947405:T:C	0.1184	T	C	0.4562	-0.0157	0.0101	36659	63137	2.2	0.4206	6	41947405	6	41947405	*	rs6913232	Y	41915143	rs6913232	T	C	0.446	0.0073	0.0017	2.5e-05	688571	41915143	41947405	6	41947405	6	41947405	*	Y	-1.55446	4.29412
chr10:112622206:C:T	0.8578	T	C	0.108	0.0029	0.0164	36659	63137	24.2	0.2135	10	112622206	10	112622206	*	rs7100404	Y	114381965	rs7100404	T	C	0.106	-0.0102	0.0028	0.00026	680795	114381965	112622206	10	112622206	10	112622206	*	Y	0.176829	-3.64286
chr10:97332009:C:G	0.06651	C	G	0.3709	0.0193	0.0105	36659	63137	0	0.5763	10	97332009	10	97332009	*	rs945189	S	99091766	rs945189	C	G	0.3921	0.0086	0.0018	1.2e-06	686463	99091766	97332009	10	97332009	10	97332009	*	S	1.8381	4.77778
chr9:30158786:C:T	0.1698	T	C	0.2452	-0.0161	0.0117	36659	63137	0	0.8411	9	30158786	9	30158786	*	rs7872835	H	30158784	rs7872835	T	C	0.2439	0.0071	0.002	0.00034	690324	30158784	30158786	9	30158786	9	30158786	*	H	-1.37607	3.55
chr8:15779322:C:T	0.7407	T	C	0.2028	-0.0041	0.0125	36659	63137	0	0.9449	8	15779322	8	15779322	*	rs1421257	Y	15636831	rs1421257	T	C	0.2143	0.0076	0.0021	0.00041	688479	15636831	15779322	8	15779322	8	15779322	*	Y	-0.328	3.61905
chr16:56314134:T:G	0.368	T	G	0.5506	-0.0092	0.0102	36659	63137	0	0.7698	16	56314134	16	56314134	*	rs2587889	K	56348046	rs2587889	T	G	0.5288	0.0079	0.0017	6.5e-06	677614	56348046	56314134	16	56314134	16	56314134	*	K	-0.901961	4.64706
chr3:132021336:G:A	0.526	A	G	0.7049	-0.007	0.0111	36659	63137	0	0.5687	3	132021336	3	132021336	*	rs7627352	R	131740180	rs7627352	A	G	0.7184	0.0115	0.0019	1.4e-09	679356	131740180	132021336	3	132021336	3	132021336	*	R	-0.630631	6.05263
chr2:149537336:G:A	0.02162	A	G	0.8043	-0.0298	0.013	36659	63137	22.3	0.2313	2	149537336	2	149537336	*	rs4667425	R	150393850	rs4667425	A	G	0.8188	0.0077	0.0022	0.0005	691288	150393850	149537336	2	149537336	2	149537336	*	R	-2.29231	3.5
chr3:88640306:G:A	0.04972	A	G	0.2	0.0247	0.0126	36659	63137	36.5	0.107	3	88640306	3	88640306	*	rs2344816	R	88689456	rs2344816	A	G	0.1999	-0.0104	0.0022	2.7e-06	689327	88689456	88640306	3	88640306	3	88640306	*	R	1.96032	-4.72727
chr1:65438961:G:T	0.01508	T	G	0.0525	0.0552	0.0227	36659	63137	16.2	0.2895	1	65438961	1	65438961	*	rs6669785	K	65904644	rs6669785	T	G	0.04461	0.0261	0.0045	5.7e-09	676434	65904644	65438961	1	65438961	1	65438961	*	K	2.43172	5.8
chr14:72721459:A:G	0.469	A	G	0.6633	0.0078	0.0108	36659	63137	32.8	0.1364	14	72721459	14	72721459	*	rs740971	R	73188167	rs740971	A	G	0.64	0.0086	0.0018	2e-06	689191	73188167	72721459	14	72721459	14	72721459	*	R	0.722222	4.77778
chr19:19112666:T:A	0.03632	A	T	0.0832	0.039	0.0187	36659	63137	0	0.4405	19	19112666	19	19112666	*	rs4808922	W	19223475	rs4808922	A	T	0.08472	-0.0124	0.0032	8.4e-05	691113	19223475	19112666	19	19112666	19	19112666	*	W	2.08556	-3.875
chr9:81581851:A:C	0.4167	A	C	0.7341	-0.0094	0.0115	36659	63137	50.3	0.02826	9	81581851	9	81581851	*	rs815856	M	84196766	rs815856	A	C	0.7325	0.0111	0.002	1.5e-08	688338	84196766	81581851	9	81581851	9	81581851	*	M	-0.817391	5.55
chr4:30508601:C:T	0.6716	T	C	0.4822	-0.0043	0.0101	36659	63137	4.3	0.4016	4	30508601	4	30508601	*	rs13147511	Y	30510223	rs13147511	T	C	0.4881	-0.0074	0.0017	2.1e-05	689136	30510223	30508601	4	30508601	4	30508601	*	Y	-0.425743	-4.35294
chr11:85316542:G:C	0.07544	C	G	0.04	0.0457	0.0257	36659	63137	0	0.9393	11	85316542	11	85316542	*	rs7127772	S	85027586	rs7127772	C	G	0.04414	-0.0174	0.0043	5.3e-05	691374	85027586	85316542	11	85316542	11	85316542	*	S	1.77821	-4.04651
chr11:49289656:A:G	0.001827	A	G	0.9063	-0.0536	0.0172	36659	63137	32.5	0.1387	11	49289656	11	49289656	*	rs7939316	R	49311208	rs7939316	A	G	0.90453	-0.0116	0.0029	7.3e-05	691679	49311208	49289656	11	49289656	11	49289656	*	R	-3.11628	-4
chr6:163395871:C:A	0.0785	A	C	0.2495	-0.0207	0.0117	36659	63137	0	0.5764	6	163395871	6	163395871	*	rs12194023	M	163816903	rs12194023	A	C	0.2619	0.0071	0.0019	0.00015	789670	163816903	163395871	6	163395871	6	163395871	*	M	-1.76923	3.73684
chr7:70635361:A:G	0.616	A	G	0.2386	0.006	0.0119	36659	63137	0	0.8602	7	70635361	7	70635361	*	rs7809475	R	70100347	rs7809475	A	G	0.218	-0.0084	0.0022	9.4e-05	678402	70100347	70635361	7	70635361	7	70635361	*	R	0.504202	-3.81818
chr12:121122861:G:A	0.2315	A	G	0.7921	0.0151	0.0126	36659	63137	0	0.688	12	121122861	12	121122861	*	rs208278	R	121560664	rs208278	A	G	0.7951	0.0076	0.0021	0.00035	691747	121560664	121122861	12	121122861	12	121122861	*	R	1.19841	3.61905
chr7:122761634:C:T	0.9059	T	C	0.1882	-0.0015	0.0129	36659	63137	35	0.1188	7	122761634	7	122761634	*	rs12706443	Y	122401688	rs12706443	T	C	0.1759	-0.0083	0.0023	0.00024	691459	122401688	122761634	7	122761634	7	122761634	*	Y	-0.116279	-3.6087
chr2:53893683:G:A	0.2737	A	G	0.4093	-0.0112	0.0102	36659	63137	23.1	0.2232	2	53893683	2	53893683	*	rs805412	R	54120820	rs805412	A	G	0.4122	-0.009	0.0017	1.8e-07	692534	54120820	53893683	2	53893683	2	53893683	*	R	-1.09804	-5.29412
chr7:99429421:T:C	0.02009	T	C	0.8371	-0.0318	0.0137	36659	63137	0.1	0.4396	7	99429421	7	99429421	*	rs2240384	Y	99027044	rs2240384	T	C	0.8452	0.0195	0.0024	2e-16	692211	99027044	99429421	7	99429421	7	99429421	*	Y	-2.32117	8.125
chr6:12086851:A:G	0.02539	A	G	0.6232	-0.0233	0.0104	36659	63137	11.9	0.3305	6	12086851	6	12086851	*	rs10456464	R	12087084	rs10456464	A	G	0.6201	-0.0069	0.0018	9.7e-05	681680	12087084	12086851	6	12086851	6	12086851	*	R	-2.24038	-3.83333
chr9:74231835:T:C	0.9494	T	C	0.3478	0.0007	0.0109	36659	63137	0	0.5715	9	74231835	9	74231835	*	rs4551433	Y	76846751	rs4551433	T	C	0.3235	-0.0068	0.0018	0.00023	689892	76846751	74231835	9	74231835	9	74231835	*	Y	0.0642202	-3.77778
chr3:88545301:G:A	0.1398	A	G	0.6331	-0.0154	0.0105	36659	63137	9.9	0.3499	3	88545301	3	88545301	*	rs9875322	R	88594451	rs9875322	A	G	0.6475	0.0069	0.002	0.00041	527683	88594451	88545301	3	88545301	3	88545301	*	R	-1.46667	3.45
chr1:107449949:A:G	0.33	A	G	0.7396	-0.0113	0.0116	36659	63137	35.5	0.1145	1	107449949	1	107449949	*	rs17466589	V	107992571	rs17466589	A	G	0.7277	-0.011	0.0019	1.1e-08	692099	107992571	107449949	1	107449949	1	107449949	*	V	-0.974138	-5.78947
chr6:23446327:A:G	0.6553	A	G	0.7099	0.005	0.0112	36659	63137	0	0.7463	6	23446327	6	23446327	*	rs2022330	R	23446555	rs2022330	A	G	0.7178	-0.007	0.0019	0.0003	681736	23446555	23446327	6	23446327	6	23446327	*	R	0.446429	-3.68421
chr4:18067697:T:A	0.128	A	T	0.2223	-0.0184	0.0121	36659	63137	0	0.5099	4	18067697	4	18067697	*	rs11723057	W	18069320	rs11723057	A	T	0.2161	-0.0075	0.0021	0.00034	690510	18069320	18067697	4	18067697	4	18067697	*	W	-1.52066	-3.57143
chr11:130909751:A:G	0.552	A	G	0.7944	-0.0075	0.0126	36659	63137	12.4	0.3264	11	130909751	11	130909751	*	rs4508210	R	130779646	rs4508210	A	G	0.7955	0.0095	0.0022	9.7e-06	692155	130779646	130909751	11	130909751	11	130909751	*	R	-0.595238	4.31818
chr2:143277873:T:C	0.8775	T	C	0.7564	-0.0018	0.0119	36659	63137	0	0.6711	2	143277873	2	143277873	*	rs2381404	Y	144035442	rs2381404	T	C	0.756	-0.012	0.002	1.8e-09	688920	144035442	143277873	2	143277873	2	143277873	*	Y	-0.151261	-6
chr16:68342667:A:G	0.4146	A	G	0.3063	-0.009	0.0111	36659	63137	21.2	0.2413	16	68342667	16	68342667	*	rs6499172	R	68376570	rs6499172	A	G	0.2867	0.0133	0.0019	4.8e-12	684842	68376570	68342667	16	68342667	16	68342667	*	R	-0.810811	7
chr2:613516:G:A	0.6853	A	G	0.6438	0.0043	0.0106	36659	63137	39.6	0.08475	2	613516	2	613516	*	rs2947413	R	613516	rs2947413	A	G	0.6376	0.0236	0.0017	5.4e-45	793612	613516	613516	2	613516	2	613516	*	R	0.40566	13.8824
chr22:21684537:A:G	0.1525	A	G	0.7447	-0.0168	0.0118	36659	63137	12.5	0.3253	22	21684537	22	21684537	*	rs861834	R	22038826	rs861834	A	G	0.758	-0.0091	0.002	6.5e-06	690484	22038826	21684537	22	21684537	22	21684537	*	R	-1.42373	-4.55
chr2:157235099:C:T	0.5919	T	C	0.1108	-0.0088	0.0165	36659	63137	0	0.7624	2	157235099	2	157235099	*	rs834132	Y	158091611	rs834132	T	C	0.09892	-0.0136	0.0029	2.8e-06	688536	158091611	157235099	2	157235099	2	157235099	*	Y	-0.533333	-4.68966
chr4:166490342:T:G	0.5001	T	G	0.5359	0.0068	0.0101	36659	63137	0	0.6187	4	166490342	4	166490342	*	rs10857382	K	167411494	rs10857382	T	G	0.5334	-0.0085	0.0017	6.6e-07	692203	167411494	166490342	4	166490342	4	166490342	*	K	0.673267	-5
chr11:69306734:C:T	0.2734	T	C	0.0594	0.0237	0.0216	36659	63137	23.5	0.22	11	69306734	11	69306734	*	rs11604530	Y	69074201	rs11604530	T	C	0.05443	0.0139	0.004	0.00043	683171	69074201	69306734	11	69306734	11	69306734	*	Y	1.09722	3.475
chr8:11245173:G:C	0.2703	C	G	0.5719	0.0113	0.0102	36390	62462	18	0.2775	8	11245173	8	11245173	*	rs6601577	S	11102682	rs6601577	C	G	0.5866	-0.0091	0.0018	1.9e-07	687199	11102682	11245173	8	11245173	8	11245173	*	S	1.10784	-5.05556
chr11:89408828:C:T	0.2587	T	C	0.0683	0.0228	0.0202	36659	63137	41.1	0.07482	11	89408828	11	89408828	*	rs10765202	Y	89141996	rs10765202	T	C	0.07168	0.0164	0.0035	2e-06	687090	89141996	89408828	11	89408828	11	89408828	*	Y	1.12871	4.68571
chr14:100672336:T:C	0.1528	T	C	0.2368	0.0172	0.012	36659	63137	0	0.9592	14	100672336	14	100672336	*	rs11846102	Y	101138673	rs11846102	T	C	0.2258	0.0097	0.0021	5.1e-06	633503	101138673	100672336	14	100672336	14	100672336	*	Y	1.43333	4.61905
chr15:47455382:G:A	0.699	A	G	0.3842	-0.004	0.0103	36659	63137	0	0.5449	15	47455382	15	47455382	*	rs12593841	R	47747579	rs12593841	A	G	0.3866	0.0104	0.0018	3.9e-09	686324	47747579	47455382	15	47455382	15	47455382	*	R	-0.38835	5.77778
chr13:42096100:T:C	0.03886	T	C	0.852	-0.0293	0.0142	36659	63137	23.5	0.2196	13	42096100	13	42096100	*	rs2038886	Y	42670236	rs2038886	T	C	0.8411	0.0104	0.0024	1e-05	691350	42670236	42096100	13	42096100	13	42096100	*	Y	-2.06338	4.33333
chr21:39171885:T:C	0.2953	T	C	0.6486	0.0111	0.0106	36659	63137	46.7	0.04323	21	39171885	21	39171885	*	rs2836929	Y	40543811	rs2836929	T	C	0.6435	0.0104	0.0018	8e-09	692551	40543811	39171885	21	39171885	21	39171885	*	Y	1.04717	5.77778
chr21:33299446:G:A	0.4816	A	G	0.1811	0.0092	0.0131	36659	63137	0	0.4645	21	33299446	21	33299446	*	rs8129112	R	34671751	rs8129112	A	G	0.1948	-0.0077	0.0022	0.00041	691861	34671751	33299446	21	33299446	21	33299446	*	R	0.70229	-3.5
chr17:63496400:T:C	2.639e-08	T	C	0.5385	-0.0564	0.0101	36659	63137	0	0.4863	17	63496400	17	63496400	*	rs4362	Y	61573761	rs4362	T	C	0.5148	0.0063	0.0018	0.00029	680047	61573761	63496400	17	63496400	17	63496400	*	Y	-5.58416	3.5
chr1:225583096:T:C	0.776	T	C	0.1166	0.0046	0.0162	36659	63137	0	0.6908	1	225583096	1	225583096	*	rs544404	Y	225770798	rs544404	T	C	0.113	0.0115	0.0027	2.3e-05	682332	225770798	225583096	1	225583096	1	225583096	*	Y	0.283951	4.25926
chr4:44581490:C:G	0.5002	C	G	0.1885	0.0087	0.0129	36659	63137	0	0.6334	4	44581490	4	44581490	*	rs6820273	S	44583507	rs6820273	C	G	0.1858	-0.0086	0.0022	0.00011	689533	44583507	44581490	4	44581490	4	44581490	*	S	0.674419	-3.90909
chr4:129924746:G:C	0.4808	C	G	0.6751	-0.0076	0.0108	36659	63137	24.4	0.2109	4	129924746	4	129924746	*	rs3109198	S	130845901	rs3109198	C	G	0.6887	-0.0115	0.0019	6.2e-10	690152	130845901	129924746	4	129924746	4	129924746	*	S	-0.703704	-6.05263
chr5:81786628:G:C	0.1853	C	G	0.1552	-0.0187	0.0141	36659	63137	1.8	0.4247	5	81786628	5	81786628	*	rs16899184	S	81082447	rs16899184	C	G	0.1525	-0.0101	0.0024	2.8e-05	690212	81082447	81786628	5	81786628	5	81786628	*	S	-1.32624	-4.20833
chr2:50109355:C:A	0.1812	A	C	0.2596	-0.0154	0.0115	36659	63137	16.7	0.2846	2	50109355	2	50109355	*	rs930752	M	50336493	rs930752	A	C	0.2349	-0.0106	0.002	8.4e-08	691364	50336493	50109355	2	50109355	2	50109355	*	M	-1.33913	-5.3
chr6:49818152:A:T	0.0006585	A	T	0.1841	-0.0452	0.0133	36659	63137	23.9	0.2162	6	49818152	6	49818152	*	rs610043	W	49785865	rs610043	A	T	0.1895	0.0076	0.0022	0.00048	689861	49785865	49818152	6	49818152	6	49818152	*	W	-3.3985	3.45455
chr2:105281283:T:G	0.08933	T	G	0.2394	0.02	0.0118	36659	63137	0	0.8325	2	105281283	2	105281283	*	rs1020064	K	105897740	rs1020064	T	G	0.2215	-0.0092	0.0021	9e-06	680845	105897740	105281283	2	105281283	2	105281283	*	K	1.69492	-4.38095
chr11:8826916:T:G	0.1027	T	G	0.2244	-0.02	0.0122	36659	63137	0	0.8192	11	8826916	11	8826916	*	rs7131166	K	8848463	rs7131166	T	G	0.2114	0.0075	0.0021	0.00042	691269	8848463	8826916	11	8826916	11	8826916	*	K	-1.63934	3.57143
chr12:103339106:C:T	0.3415	T	C	0.3601	0.01	0.0105	36659	63137	0	0.6011	12	103339106	12	103339106	*	rs10778236	Y	103732884	rs10778236	T	C	0.3637	-0.016	0.0018	4.5e-19	692191	103732884	103339106	12	103339106	12	103339106	*	Y	0.952381	-8.88889
chr4:97622061:A:T	0.06469	A	T	0.4063	-0.0191	0.0103	36659	63137	0	0.9295	4	97622061	4	97622061	*	rs1605637	W	98543212	rs1605637	A	T	0.4005	-0.0072	0.0018	7e-05	637602	98543212	97622061	4	97622061	4	97622061	*	W	-1.85437	-4
chr8:105137700:G:A	0.7284	A	G	0.1736	0.0047	0.0134	36659	63137	17	0.2815	8	105137700	8	105137700	*	rs16872457	R	106149928	rs16872457	A	G	0.1769	0.0082	0.0023	0.00033	692004	106149928	105137700	8	105137700	8	105137700	*	R	0.350746	3.56522
chr8:4976884:T:C	0.4925	T	C	0.6912	-0.0075	0.011	36659	63137	0	0.8922	8	4976884	8	4976884	*	rs9657374	Y	4834406	rs9657374	T	C	0.6921	-0.0076	0.0019	5.2e-05	682322	4834406	4976884	8	4976884	8	4976884	*	Y	-0.681818	-4
chr15:81685124:G:A	0.8697	A	G	0.3554	-0.0017	0.0105	36659	63137	0	0.5506	15	81685124	15	81685124	*	rs1514319	R	81977465	rs1514319	A	G	0.3608	-0.0083	0.0018	3.1e-06	687823	81977465	81685124	15	81685124	15	81685124	*	R	-0.161905	-4.61111
chr2:13321497:A:G	0.6239	A	G	0.8985	-0.0082	0.0167	36659	63137	0	0.6818	2	13321497	2	13321497	*	rs10206100	R	13461622	rs10206100	A	G	0.9009	0.0113	0.0028	5.6e-05	687178	13461622	13321497	2	13321497	2	13321497	*	R	-0.491018	4.03571
chr1:119071318:G:A	0.9777	A	G	0.4064	0.0003	0.0103	36659	63137	0	0.4529	1	119071318	1	119071318	*	rs10923744	R	119613941	rs10923744	A	G	0.4159	-0.0085	0.0017	9e-07	691126	119613941	119071318	1	119071318	1	119071318	*	R	0.0291262	-5
chr7:104229626:T:A	0.823	A	T	0.4851	-0.0023	0.0101	36659	63137	18.8	0.2641	7	104229626	7	104229626	*	rs4265123	W	103870074	rs4265123	A	T	0.4719	-0.0066	0.0017	0.00013	684127	103870074	104229626	7	104229626	7	104229626	*	W	-0.227723	-3.88235
chr5:165815560:A:C	0.3668	A	C	0.463	-0.0092	0.0102	36659	63137	26	0.196	5	165815560	5	165815560	*	rs10780109	M	165242565	rs10780109	A	C	0.4549	0.0064	0.0018	0.0003	674675	165242565	165815560	5	165815560	5	165815560	*	M	-0.901961	3.55556
chr11:14417454:T:C	0.4968	T	C	0.6017	0.007	0.0103	36659	63137	9	0.3586	11	14417454	11	14417454	*	rs4412729	Y	14439000	rs4412729	T	C	0.6137	0.0084	0.0018	2.7e-06	684264	14439000	14417454	11	14417454	11	14417454	*	Y	0.679612	4.66667
chr12:41366410:T:C	0.3012	T	C	0.4607	0.0105	0.0102	36659	63137	0	0.7656	12	41366410	12	41366410	*	rs6582334	Y	41760212	rs6582334	T	C	0.465	0.0097	0.0017	1.4e-08	686293	41760212	41366410	12	41366410	12	41366410	*	Y	1.02941	5.70588
chr22:37876922:C:T	0.7288	T	C	0.4233	-0.0036	0.0102	36659	63137	26.3	0.1937	22	37876922	22	37876922	*	rs139842	Y	38272929	rs139842	T	C	0.4098	0.008	0.0017	4.9e-06	692528	38272929	37876922	22	37876922	22	37876922	*	Y	-0.352941	4.70588
chr3:152674219:C:A	0.8647	A	C	0.8488	0.0024	0.0143	36659	63137	7.4	0.3732	3	152674219	3	152674219	*	rs9878891	H	152392008	rs9878891	A	C	0.8537	-0.0089	0.0024	0.00028	677824	152392008	152674219	3	152674219	3	152674219	*	H	0.167832	-3.70833
chr2:228118110:C:T	0.5874	T	C	0.3644	-0.0057	0.0106	36659	63137	25.8	0.198	2	228118110	2	228118110	*	rs12621548	Y	228982826	rs12621548	T	C	0.3466	0.0156	0.0018	8.4e-18	680789	228982826	228118110	2	228118110	2	228118110	*	Y	-0.537736	8.66667
chr11:68382146:G:A	0.4105	A	G	0.6427	0.0088	0.0107	36659	63137	0	0.4896	11	68382146	11	68382146	*	rs659605	R	68149614	rs659605	A	G	0.6593	0.0078	0.0018	1.9e-05	692402	68149614	68382146	11	68382146	11	68382146	*	R	0.82243	4.33333
chr4:103563554:A:T	0.8135	A	T	0.1875	0.0031	0.0132	36659	63137	39.6	0.08498	4	103563554	4	103563554	*	rs375746	W	104484711	rs375746	A	T	0.1892	-0.0088	0.0024	0.00022	526181	104484711	103563554	4	103563554	4	103563554	*	W	0.234848	-3.66667
chr12:98396556:C:T	0.7205	T	C	0.3301	-0.0038	0.0107	36659	63137	0	0.7278	12	98396556	12	98396556	*	rs12820697	Y	98790334	rs12820697	T	C	0.3316	0.0096	0.0018	1.6e-07	683635	98790334	98396556	12	98396556	12	98396556	*	Y	-0.35514	5.33333
chr16:72010339:G:C	5.022e-05	C	G	0.3449	0.0429	0.0106	36659	63137	10.9	0.3408	16	72010339	16	72010339	*	rs4788598	S	72044238	rs4788598	C	G	0.359	-0.0107	0.0017	3.3e-10	783226	72044238	72010339	16	72010339	16	72010339	*	S	4.04717	-6.29412
chr3:53121142:C:T	0.5809	T	C	0.3096	-0.006	0.0109	36659	63137	0	0.7475	3	53121142	3	53121142	*	rs9757079	Y	53155158	rs9757079	T	C	0.3231	-0.0111	0.0019	3.4e-09	690252	53155158	53121142	3	53121142	3	53121142	*	Y	-0.550459	-5.84211
chr3:173961150:G:A	0.5143	A	G	0.2216	0.0079	0.0121	36659	63137	0	0.4528	3	173961150	3	173961150	*	rs9880079	R	173678940	rs9880079	A	G	0.2216	-0.0096	0.0021	4.6e-06	675649	173678940	173961150	3	173961150	3	173961150	*	R	0.652893	-4.57143
chr20:8404175:A:G	0.68	A	G	0.7873	-0.0051	0.0124	36659	63137	0	0.813	20	8404175	20	8404175	*	rs1238232	R	8384822	rs1238232	A	G	0.7913	0.0106	0.0021	5.6e-07	690795	8384822	8404175	20	8404175	20	8404175	*	R	-0.41129	5.04762
chr13:58567607:G:A	0.9083	A	G	0.32	-0.0012	0.0108	36659	63137	0	0.5336	13	58567607	13	58567607	*	rs9569887	R	59141741	rs9569887	A	G	0.331	-0.0116	0.0018	2.7e-10	689816	59141741	58567607	13	58567607	13	58567607	*	R	-0.111111	-6.44444
chr9:23338260:G:A	0.4796	A	G	0.698	0.0079	0.0111	36659	63137	45.3	0.05059	9	23338260	9	23338260	*	rs1411730	R	23338258	rs1411730	A	G	0.7054	0.0095	0.0019	5.9e-07	673502	23338258	23338260	9	23338260	9	23338260	*	R	0.711712	5
chr6:29727936:C:T	0.9753	T	C	0.4704	0.0003	0.0101	36659	63137	19.8	0.2553	6	29727936	6	29727936	*	rs2523404	B	29695713	rs2523404	T	C	0.4478	-0.0057	0.0016	0.00042	795409	29695713	29727936	6	29727936	6	29727936	*	B	0.029703	-3.5625
chr9:10415138:C:T	0.8398	T	C	0.8432	0.0029	0.0145	36659	63137	0	0.445	9	10415138	9	10415138	*	rs6474545	Y	10415138	rs6474545	T	C	0.8524	-0.0139	0.0025	2.3e-08	673170	10415138	10415138	9	10415138	9	10415138	*	Y	0.2	-5.56
chr7:138459512:T:C	0.5381	T	C	0.5491	0.0063	0.0103	36659	63137	45.4	0.04987	7	138459512	7	138459512	*	rs7798391	Y	138144257	rs7798391	T	C	0.5354	-0.0064	0.0018	0.00041	620213	138144257	138459512	7	138459512	7	138459512	*	Y	0.61165	-3.55556
chr1:77981077:G:A	0.5028	A	G	0.3274	0.0072	0.0108	36659	63137	8.4	0.3643	1	77981077	1	77981077	*	rs12401738	R	78446761	rs12401738	A	G	0.3642	0.0166	0.0017	1.2e-22	792016	78446761	77981077	1	77981077	1	77981077	*	R	0.666667	9.76471
chr7:99848601:G:A	0.7334	A	G	0.0743	0.0066	0.0193	36659	63137	0	0.6178	7	99848601	7	99848601	*	rs487813	R	99446224	rs487813	A	G	0.07145	-0.0123	0.0035	0.00047	686501	99446224	99848601	7	99848601	7	99848601	*	R	0.341969	-3.51429
chr6:15404019:G:C	0.5295	C	G	0.3907	-0.0066	0.0104	36659	63137	0	0.5481	6	15404019	6	15404019	*	rs2237152	B	15404250	rs2237152	C	G	0.3909	-0.0071	0.0018	5.5e-05	688548	15404250	15404019	6	15404019	6	15404019	*	B	-0.634615	-3.94444
chr1:46144064:G:A	0.1861	A	G	0.8559	0.0196	0.0149	36659	63137	0	0.4675	1	46144064	1	46144064	*	rs785475	R	46609736	rs785475	A	G	0.8541	0.0102	0.0025	4.2e-05	684639	46609736	46144064	1	46144064	1	46144064	*	R	1.31544	4.08
chr11:133745948:C:T	0.3922	T	C	0.662	-0.0095	0.0111	36659	63137	29.9	0.1613	11	133745948	11	133745948	*	rs10431101	Y	133615843	rs10431101	T	C	0.649	-0.0071	0.0018	9.2e-05	684183	133615843	133745948	11	133745948	11	133745948	*	Y	-0.855856	-3.94444
chr12:99134000:T:G	0.1418	T	G	0.2381	-0.0176	0.012	36659	63137	0	0.5032	12	99134000	12	99134000	*	rs1867238	K	99527778	rs1867238	T	G	0.2294	0.0135	0.0021	4.2e-11	690172	99527778	99134000	12	99134000	12	99134000	*	K	-1.46667	6.42857
chr16:9711068:A:G	0.9674	A	G	0.388	-0.0004	0.0105	36659	63137	0	0.6233	16	9711068	16	9711068	*	rs7197528	R	9804925	rs7197528	A	G	0.3873	0.0067	0.0018	0.00016	692076	9804925	9711068	16	9711068	16	9711068	*	R	-0.0380952	3.72222
chr7:122769409:A:C	0.9038	A	C	0.8118	0.0016	0.0129	36659	63137	37	0.1031	7	122769409	7	122769409	*	rs13224552	M	122409463	rs13224552	A	C	0.8243	0.0084	0.0023	0.00022	691430	122409463	122769409	7	122769409	7	122769409	*	M	0.124031	3.65217
chr1:97876861:G:A	0.9197	A	G	0.7784	-0.0012	0.0122	36659	63137	0	0.8142	1	97876861	1	97876861	*	rs10747492	R	98342417	rs10747492	A	G	0.7756	-0.0127	0.002	1.3e-10	795463	98342417	97876861	1	97876861	1	97876861	*	R	-0.0983607	-6.35
chr3:78619303:T:C	0.5863	T	C	0.277	-0.0062	0.0113	36659	63137	17.8	0.2743	3	78619303	3	78619303	*	rs3773201	Y	78668453	rs3773201	T	C	0.2842	0.0107	0.0019	1.9e-08	691493	78668453	78619303	3	78619303	3	78619303	*	Y	-0.548673	5.63158
chr12:51220266:C:A	0.3205	A	C	0.7251	-0.0113	0.0114	36659	63137	0	0.9402	12	51220266	12	51220266	*	rs7399073	N	51614050	rs7399073	A	C	0.7233	-0.0104	0.002	1.4e-07	675762	51614050	51220266	12	51220266	12	51220266	*	N	-0.991228	-5.2
chr6:99630063:G:A	0.1038	A	G	0.2243	-0.0198	0.0121	36659	63137	7	0.3775	6	99630063	6	99630063	*	rs9385817	R	100077939	rs9385817	A	G	0.2259	0.0088	0.0021	3.6e-05	685536	100077939	99630063	6	99630063	6	99630063	*	R	-1.63636	4.19048
chr14:46704842:T:C	0.5305	T	C	0.5969	0.0065	0.0103	36659	63137	0	0.9178	14	46704842	14	46704842	*	rs7143291	Y	47174045	rs7143291	T	C	0.5937	-0.0063	0.0018	0.00035	681129	47174045	46704842	14	46704842	14	46704842	*	Y	0.631068	-3.5
chr1:98740986:G:A	0.789	A	G	0.2824	0.003	0.0112	36659	63137	12.2	0.3279	1	98740986	1	98740986	*	rs1482139	R	99206542	rs1482139	A	G	0.2931	-0.0086	0.0019	5.4e-06	692084	99206542	98740986	1	98740986	1	98740986	*	R	0.267857	-4.52632
chr2:58922804:C:G	0.8365	C	G	0.9055	-0.0036	0.0174	36659	63137	0	0.5786	2	58922804	2	58922804	*	rs10490101	S	59149939	rs10490101	C	G	0.90815	0.0141	0.003	3.4e-06	687727	59149939	58922804	2	58922804	2	58922804	*	S	-0.206897	4.7
chr2:103460197:A:G	0.1921	A	G	0.4831	-0.0132	0.0102	36659	63137	0	0.9197	2	103460197	2	103460197	*	rs266070	R	104076655	rs266070	A	G	0.4622	0.01	0.0017	7e-09	690736	104076655	103460197	2	103460197	2	103460197	*	R	-1.29412	5.88235
chr9:100353890:G:A	0.4674	A	G	0.4827	0.0074	0.0101	36659	63137	27.9	0.1793	9	100353890	9	100353890	*	rs1930243	R	103116172	rs1930243	A	G	0.4847	0.0132	0.0017	1.5e-14	692470	103116172	100353890	9	100353890	9	100353890	*	R	0.732673	7.76471
chr1:145743975:C:T	0.3548	T	C	0.7684	-0.0139	0.015	28424	48572	63.8	0.01673	1	145743975	1	145743975	*	rs10910843	Y	145691112	rs10910843	A	G	0.7731	-0.0101	0.0021	9.2e-07	692075	145691112	145743975	1	145743975	1	145743975	*	Y	-0.926667	-4.80952
chr11:132084253:A:C	0.85	A	C	0.4783	0.0019	0.0101	36659	63137	17.2	0.2801	11	132084253	11	132084253	*	rs1790181	M	131954147	rs1790181	A	C	0.4719	0.0067	0.0019	0.00034	537334	131954147	132084253	11	132084253	11	132084253	*	M	0.188119	3.52632
chr11:89672022:A:G	0.5491	A	G	0.6313	-0.0063	0.0104	36659	63137	0	0.5997	11	89672022	11	89672022	*	rs10047486	R	89405190	rs10047486	A	G	0.6254	0.0081	0.0018	6.5e-06	690145	89405190	89672022	11	89672022	11	89672022	*	R	-0.605769	4.5
chr3:115438875:G:C	0.9751	C	G	0.0563	0.0007	0.022	36659	63137	0	0.5268	3	115438875	3	115438875	*	rs4312656	S	115157722	rs4312656	C	G	0.05467	0.0145	0.0038	0.00013	692125	115157722	115438875	3	115438875	3	115438875	*	S	0.0318182	3.81579
chr6:100751850:T:C	0.05059	T	C	0.5513	-0.0198	0.0101	36659	63137	0	0.6918	6	100751850	6	100751850	*	rs9404022	Y	101199726	rs9404022	T	C	0.5443	0.0087	0.0017	5.7e-07	682710	101199726	100751850	6	100751850	6	100751850	*	Y	-1.9604	5.11765
chr10:16490575:G:A	0.07277	A	G	0.0895	-0.032	0.0178	36659	63137	0	0.6053	10	16490575	10	16490575	*	rs10508512	R	16532574	rs10508512	A	G	0.09027	-0.0114	0.0031	0.00022	678611	16532574	16490575	10	16490575	10	16490575	*	R	-1.79775	-3.67742
chr5:116087834:C:T	0.9825	T	C	0.1118	-0.0003	0.016	36659	63137	0	0.6779	5	116087834	5	116087834	*	rs12517505	Y	115423531	rs12517505	T	C	0.1172	-0.0095	0.0027	0.00048	692418	115423531	116087834	5	116087834	5	116087834	*	Y	-0.01875	-3.51852
chr19:36802915:A:G	0.8387	A	G	0.7958	-0.0025	0.0124	36659	63137	0	0.8837	19	36802915	19	36802915	*	rs826966	R	37293817	rs826966	A	G	0.7996	0.0094	0.0022	2.6e-05	687311	37293817	36802915	19	36802915	19	36802915	*	R	-0.201613	4.27273
chr1:95860539:T:C	0.2277	T	C	0.8502	0.0171	0.0142	36659	63137	0	0.5699	1	95860539	1	95860539	*	rs7517630	Y	96326095	rs7517630	T	C	0.8553	-0.0123	0.0024	4e-07	678287	96326095	95860539	1	95860539	1	95860539	*	Y	1.20423	-5.125
chr9:29115766:G:A	0.2073	A	G	0.3943	-0.0131	0.0104	36659	63137	0	0.5776	9	29115766	9	29115766	*	rs10812975	R	29115764	rs10812975	A	G	0.3972	-0.0093	0.0018	1.5e-07	691354	29115764	29115766	9	29115766	9	29115766	*	R	-1.25962	-5.16667
chr16:9856079:A:G	0.1754	A	G	0.8924	0.0223	0.0165	36659	63137	0	0.9032	16	9856079	16	9856079	*	rs8058978	R	9949936	rs8058978	A	G	0.8956	-0.0113	0.0027	3.3e-05	687115	9949936	9856079	16	9856079	16	9856079	*	R	1.35152	-4.18519
chr12:122617126:G:C	0.01377	C	G	0.7195	0.0282	0.0115	36659	63137	37.4	0.1005	12	122617126	12	122617126	*	rs6489157	S	123101673	rs6489157	C	G	0.7308	0.0197	0.0019	4e-24	692317	123101673	122617126	12	122617126	12	122617126	*	S	2.45217	10.3684
chr6:127619485:C:T	0.391	T	C	0.3803	0.0089	0.0104	36659	63137	0	0.6884	6	127619485	6	127619485	*	rs9375529	Y	127940630	rs9375529	T	C	0.3769	-0.0084	0.0018	2.1e-06	692043	127940630	127619485	6	127619485	6	127619485	*	Y	0.855769	-4.66667
chr5:103233677:C:G	0.2755	C	G	0.6997	-0.012	0.011	36659	63137	25.2	0.2036	5	103233677	5	103233677	*	rs458598	B	102569378	rs458598	C	G	0.6879	-0.0073	0.0019	8.7e-05	690990	102569378	103233677	5	103233677	5	103233677	*	B	-1.09091	-3.84211
chr2:27525757:A:G	0.495	A	G	0.4724	0.0069	0.0101	36659	63137	0	0.8145	2	27525757	2	27525757	*	rs1260333	R	27748624	rs1260333	A	G	0.4478	-0.0064	0.0017	0.00022	691566	27748624	27525757	2	27525757	2	27525757	*	R	0.683168	-3.76471
chr5:88828306:T:G	0.1393	T	G	0.692	0.0161	0.0109	36659	63137	0	0.6067	5	88828306	5	88828306	*	rs304152	K	88124123	rs304152	T	G	0.6945	0.0069	0.0019	0.00022	690069	88124123	88828306	5	88828306	5	88828306	*	K	1.47706	3.63158
chr7:26976830:C:A	0.5101	A	C	0.1778	-0.0087	0.0132	36659	63137	55.5	0.01294	7	26976830	7	26976830	*	rs774251	M	27016449	rs774251	A	C	0.1841	0.0123	0.0022	4.1e-08	690699	27016449	26976830	7	26976830	7	26976830	*	M	-0.659091	5.59091
chr17:30334751:T:G	0.003568	T	G	0.6669	0.0313	0.0107	36659	63137	0	0.4702	17	30334751	17	30334751	*	rs6505176	K	28661769	rs6505176	T	G	0.6724	-0.0089	0.0019	1.8e-06	683903	28661769	30334751	17	30334751	17	30334751	*	K	2.92523	-4.68421
chr3:88714045:T:A	0.4316	A	T	0.3532	0.0083	0.0106	36659	63137	0	0.4994	3	88714045	3	88714045	*	rs1587150	W	88763195	rs1587150	A	T	0.3385	-0.0079	0.0018	1.5e-05	692123	88763195	88714045	3	88714045	3	88714045	*	W	0.783019	-4.38889
chr17:33924977:A:C	0.07555	A	C	0.658	-0.019	0.0107	36659	63137	0	0.6622	17	33924977	17	33924977	*	rs731128	M	32251996	rs731128	A	C	0.6556	0.0068	0.0018	0.00019	681874	32251996	33924977	17	33924977	17	33924977	*	M	-1.7757	3.77778
chr1:156534787:C:T	0.05924	T	C	0.0869	0.0337	0.0179	36659	63137	0	0.8276	1	156534787	1	156534787	*	rs745596	Y	156504579	rs745596	T	C	0.08033	-0.0178	0.0032	4.2e-08	691418	156504579	156534787	1	156534787	1	156534787	*	Y	1.88268	-5.5625
chr7:70044199:T:C	0.737	T	C	0.6872	-0.0036	0.0109	36659	63137	46.7	0.04345	7	70044199	7	70044199	*	rs6974687	Y	69509185	rs6974687	T	C	0.6735	-0.0107	0.0018	5.5e-09	691516	69509185	70044199	7	70044199	7	70044199	*	Y	-0.330275	-5.94444
chr5:66866569:C:T	0.5249	T	C	0.6323	-0.0067	0.0105	36659	63137	15.4	0.2976	5	66866569	5	66866569	*	rs544158	Y	66162397	rs544158	T	C	0.6432	0.0101	0.0018	1.8e-08	683985	66162397	66866569	5	66866569	5	66866569	*	Y	-0.638095	5.61111
chr6:147853452:G:A	0.913	A	G	0.2671	-0.0013	0.012	36659	63137	30.8	0.1534	6	147853452	6	147853452	*	rs3861422	R	148174588	rs3861422	A	G	0.2766	-0.0072	0.0019	0.00018	691474	148174588	147853452	6	147853452	6	147853452	*	R	-0.108333	-3.78947
chr15:83911419:T:C	0.4054	T	C	0.4774	0.0084	0.01	36659	63137	0	0.6036	15	83911419	15	83911419	*	rs11259934	Y	84580171	rs11259934	T	C	0.4774	0.006	0.0016	0.00023	795084	84580171	83911419	15	83911419	15	83911419	*	Y	0.84	3.75
chr5:108059533:G:T	0.1145	T	G	0.1686	0.0212	0.0135	36659	63137	0	0.6462	5	108059533	5	108059533	*	rs288144	K	107395234	rs288144	T	G	0.17	-0.0246	0.0023	3.8e-27	691914	107395234	108059533	5	108059533	5	108059533	*	K	1.57037	-10.6957
chr2:105381872:T:C	0.1139	T	C	0.3209	0.0173	0.0109	36659	63137	0	0.5541	2	105381872	2	105381872	*	rs6543289	Y	105998329	rs6543289	T	C	0.2971	-0.0078	0.0019	3.5e-05	683178	105998329	105381872	2	105381872	2	105381872	*	Y	1.58716	-4.10526
chr20:6441923:G:C	0.1606	C	G	0.4696	-0.0143	0.0102	36659	63137	14.8	0.3031	20	6441923	20	6441923	*	rs6139993	S	6422570	rs6139993	C	G	0.4697	0.007	0.0017	5.2e-05	687772	6422570	6441923	20	6441923	20	6441923	*	S	-1.40196	4.11765
chr9:93631645:C:T	0.5298	T	C	0.1676	-0.0085	0.0135	36659	63137	0	0.7796	9	93631645	9	93631645	*	rs2001995	Y	96393927	rs2001995	T	C	0.166	-0.0114	0.0023	3.8e-07	692325	96393927	93631645	9	93631645	9	93631645	*	Y	-0.62963	-4.95652
chr9:84566508:G:A	0.5156	A	G	0.0593	-0.0139	0.0214	36659	63137	6.8	0.3794	9	84566508	9	84566508	*	rs13286420	R	87181423	rs13286420	A	G	0.06192	0.0177	0.0036	6.9e-07	692390	87181423	84566508	9	84566508	9	84566508	*	R	-0.649533	4.91667
chr12:2372441:C:T	0.6329	T	C	0.3656	0.005	0.0105	36390	62462	0	0.7385	12	2372441	12	2372441	*	rs880342	Y	2481607	rs880342	T	C	0.3886	-0.0077	0.0018	1.3e-05	691117	2481607	2372441	12	2372441	12	2372441	*	Y	0.47619	-4.27778
chr8:9247321:A:G	0.3502	A	G	0.5072	0.0097	0.0104	36390	62462	20.4	0.2549	8	9247321	8	9247321	*	rs1011158	R	9104831	rs1011158	A	G	0.4941	-0.0116	0.0017	1.7e-11	692551	9104831	9247321	8	9247321	8	9247321	*	R	0.932692	-6.82353
chr5:135740638:G:A	0.5494	A	G	0.2916	0.0067	0.0111	36659	63137	0	0.5632	5	135740638	5	135740638	*	rs2001304	R	135076327	rs2001304	A	G	0.284	0.0075	0.0019	0.00011	680598	135076327	135740638	5	135740638	5	135740638	*	R	0.603604	3.94737
chr4:64376291:A:G	0.1567	A	G	0.0609	0.033	0.0233	36659	63137	0	0.9972	4	64376291	4	64376291	*	rs12500772	R	65242009	rs12500772	A	G	0.04724	0.0178	0.0043	3.9e-05	659112	65242009	64376291	4	64376291	4	64376291	*	R	1.41631	4.13953
chr19:19367242:C:T	0.1549	T	C	0.8097	0.0187	0.0132	36659	63137	0	0.4829	19	19367242	19	19367242	*	rs2965201	Y	19478051	rs2965201	T	C	0.832	0.0155	0.0022	3e-12	772959	19478051	19367242	19	19367242	19	19367242	*	Y	1.41667	7.04545
chr8:3637185:C:G	0.9316	C	G	0.5188	-0.0009	0.0102	36659	63137	50.6	0.02687	8	3637185	8	3637185	*	rs4515570	B	3494707	rs4515570	C	G	0.5379	-0.0065	0.0017	0.00019	686287	3494707	3637185	8	3637185	8	3637185	*	B	-0.0882353	-3.82353
chr2:109410010:C:T	0.4575	T	C	0.5283	-0.0075	0.0102	36659	63137	0	0.8698	2	109410010	2	109410010	*	rs11684909	Y	110026466	rs11684909	T	C	0.5229	0.007	0.0017	4.2e-05	691220	110026466	109410010	2	109410010	2	109410010	*	Y	-0.735294	4.11765
chr9:15776640:G:A	0.9029	A	G	0.4751	-0.0012	0.0101	36659	63137	0	0.9799	9	15776640	9	15776640	*	rs10962153	R	15776638	rs10962153	A	G	0.4869	0.0156	0.0017	1.4e-19	691145	15776638	15776640	9	15776640	9	15776640	*	R	-0.118812	9.17647
chr3:73301846:G:A	0.6366	A	G	0.2069	-0.0059	0.0125	36659	63137	7.9	0.369	3	73301846	3	73301846	*	rs9812344	R	73350997	rs9812344	A	G	0.2058	0.0088	0.0021	3.1e-05	689358	73350997	73301846	3	73301846	3	73301846	*	R	-0.472	4.19048
chr3:158141716:C:T	0.8748	T	C	0.5831	0.0016	0.0102	36659	63137	0	0.6571	3	158141716	3	158141716	*	rs1609524	Y	157859505	rs1609524	T	C	0.5671	-0.0119	0.0017	4.1e-12	691769	157859505	158141716	3	158141716	3	158141716	*	Y	0.156863	-7
chr7:32408509:C:T	0.1519	T	C	0.2419	0.0169	0.0118	36659	63137	0	0.8321	7	32408509	7	32408509	*	rs172558	Y	32448121	rs172558	T	C	0.2503	0.0118	0.002	8.9e-09	661947	32448121	32408509	7	32408509	7	32408509	*	Y	1.4322	5.9
chr16:6713792:C:A	0.7434	A	C	0.751	0.0039	0.0118	36659	63137	0	0.806	16	6713792	16	6713792	*	rs887862	M	6763793	rs887862	A	C	0.7611	0.0107	0.002	1.3e-07	682626	6763793	6713792	16	6713792	16	6713792	*	M	0.330508	5.35
chr3:152592825:A:G	0.7498	A	G	0.8413	0.0044	0.0137	36659	63137	12.9	0.3211	3	152592825	3	152592825	*	rs4635681	R	152310614	rs4635681	A	G	0.8395	-0.0106	0.0024	6.8e-06	692576	152310614	152592825	3	152592825	3	152592825	*	R	0.321168	-4.41667
chr10:127361612:G:A	0.2387	A	G	0.2632	-0.0137	0.0116	36659	63137	22.7	0.2276	10	127361612	10	127361612	*	rs12241058	R	129159876	rs12241058	A	G	0.2771	0.0075	0.002	0.0002	643139	129159876	127361612	10	127361612	10	127361612	*	R	-1.18103	3.75
chr13:100670811:G:T	0.2628	T	G	0.3345	-0.012	0.0107	36659	63137	43.8	0.05833	13	100670811	13	100670811	*	rs9513781	K	101323065	rs9513781	T	G	0.3318	-0.0077	0.0019	3.4e-05	685270	101323065	100670811	13	100670811	13	100670811	*	K	-1.1215	-4.05263
chr12:15321889:T:G	0.799	T	G	0.7042	-0.0028	0.0111	36659	63137	0	0.8172	12	15321889	12	15321889	*	rs11056429	K	15474823	rs11056429	T	G	0.7026	-0.0075	0.0019	7.6e-05	689975	15474823	15321889	12	15321889	12	15321889	*	K	-0.252252	-3.94737
chr8:9756044:G:A	0.02056	A	G	0.2777	-0.0261	0.0113	36390	62462	32	0.1519	8	9756044	8	9756044	*	rs7004915	R	9613554	rs7004915	A	G	0.2889	0.0139	0.0019	3.6e-13	686318	9613554	9756044	8	9756044	8	9756044	*	R	-2.30973	7.31579
chr6:71527243:T:C	0.6474	T	C	0.6909	-0.005	0.0109	36659	63137	0	0.9129	6	71527243	6	71527243	*	rs10455236	Y	72236946	rs10455236	T	C	0.6852	-0.0063	0.0018	0.00041	790899	72236946	71527243	6	71527243	6	71527243	*	Y	-0.458716	-3.5
chr3:17378351:A:G	0.1724	A	G	0.5453	0.0138	0.0101	36659	63137	37.1	0.1027	3	17378351	3	17378351	*	rs9848610	R	17419843	rs9848610	A	G	0.5543	-0.0065	0.0017	0.00018	692353	17419843	17378351	3	17378351	3	17378351	*	R	1.36634	-3.82353
chr19:18391020:A:C	0.6783	A	C	0.8223	0.0055	0.0132	36390	62462	0	0.5931	19	18391020	19	18391020	*	rs8101249	M	18501830	rs8101249	A	C	0.8215	0.0084	0.0023	0.00028	647573	18501830	18391020	19	18391020	19	18391020	*	M	0.416667	3.65217
chr2:227991150:G:C	0.3151	C	G	0.2859	0.0113	0.0112	36659	63137	0	0.9235	2	227991150	2	227991150	*	rs16824283	S	228855866	rs16824283	C	G	0.2755	0.0111	0.0019	3.8e-09	737960	228855866	227991150	2	227991150	2	227991150	*	S	1.00893	5.84211
chr2:164779398:G:A	0.6313	A	G	0.4303	-0.0049	0.0102	36659	63137	0	0.4571	2	164779398	2	164779398	*	rs355896	R	165635908	rs355896	A	G	0.4281	0.0092	0.0018	1.6e-07	682440	165635908	164779398	2	164779398	2	164779398	*	R	-0.480392	5.11111
chr11:32194068:T:C	0.5407	T	C	0.6174	0.0064	0.0105	36659	63137	0	0.6645	11	32194068	11	32194068	*	rs10742269	Y	32215614	rs10742269	T	C	0.6308	-0.0068	0.0018	0.00015	692253	32215614	32194068	11	32194068	11	32194068	*	Y	0.609524	-3.77778
chr8:14284859:T:A	0.6559	A	T	0.7008	0.0049	0.0111	36659	63137	0	0.6437	8	14284859	8	14284859	*	rs890535	W	14142368	rs890535	A	T	0.7058	0.0074	0.0019	8.7e-05	682761	14142368	14284859	8	14284859	8	14284859	*	W	0.441441	3.89474
chr9:10077111:T:A	0.3693	A	T	0.2963	-0.0099	0.011	36659	63137	0	0.9014	9	10077111	9	10077111	*	rs7039475	W	10077111	rs7039475	A	T	0.3024	0.0066	0.0019	0.00043	690498	10077111	10077111	9	10077111	9	10077111	*	W	-0.9	3.47368
chr5:120661637:T:C	0.5902	T	C	0.5996	0.0055	0.0103	36659	63137	0	0.8329	5	120661637	5	120661637	*	rs10044588	Y	119997332	rs10044588	T	C	0.5862	0.0065	0.0018	0.0002	690932	119997332	120661637	5	120661637	5	120661637	*	Y	0.533981	3.61111
chr8:28965534:C:T	0.6942	T	C	0.64	0.0041	0.0105	36659	63137	15.2	0.2991	8	28965534	8	28965534	*	rs4732894	Y	28823051	rs4732894	T	C	0.6532	-0.0067	0.0017	7.6e-05	795004	28823051	28965534	8	28965534	8	28965534	*	Y	0.390476	-3.94118
chr6:51917618:A:G	0.9408	A	G	0.3657	0.0008	0.0106	36659	63137	0	0.5841	6	51917618	6	51917618	*	rs1266877	R	51782416	rs1266877	A	G	0.3412	-0.0131	0.0017	4.8e-14	789537	51782416	51917618	6	51917618	6	51917618	*	R	0.0754717	-7.70588
chr6:75594033:C:T	0.1789	T	C	0.6034	-0.0138	0.0103	36659	63137	0	0.8694	6	75594033	6	75594033	*	rs649935	Y	76303749	rs649935	T	C	0.6048	-0.007	0.0018	7.7e-05	691488	76303749	75594033	6	75594033	6	75594033	*	Y	-1.33981	-3.88889
chr19:44631121:A:G	2.754e-10	A	G	0.814	0.083	0.0132	36659	63137	0	0.7689	19	44631121	19	44631121	*	rs12977255	R	45134422	rs12977255	A	G	0.7991	-0.0035	0.0022	0.1	691851	45134422	44631121	19	44631121	19	44631121	*	R	6.28788	-1.59091
chr10:61997361:A:T	0.08014	A	T	0.6038	0.0183	0.0105	36659	63137	5.3	0.3929	10	61997361	10	61997361	*	rs10761600	W	63757120	rs10761600	A	T	0.5962	-0.0078	0.0017	5.6e-06	767951	63757120	61997361	10	61997361	10	61997361	*	W	1.74286	-4.58824
chr7:70248480:A:T	0.7656	A	T	0.7895	-0.0037	0.0124	36659	63137	10.5	0.3445	7	70248480	7	70248480	*	rs2030705	W	69713466	rs2030705	A	T	0.7988	-0.0106	0.0022	7.8e-07	685241	69713466	70248480	7	70248480	7	70248480	*	W	-0.298387	-4.81818
chr11:90385268:G:A	0.186	A	G	0.3513	0.014	0.0106	36659	63137	0	0.8453	11	90385268	11	90385268	*	rs499620	R	90118436	rs499620	A	G	0.3561	-0.0076	0.0018	3e-05	687005	90118436	90385268	11	90385268	11	90385268	*	R	1.32075	-4.22222
chr3:154028822:G:A	0.1548	A	G	0.5075	0.0144	0.0101	36659	63137	0	0.6861	3	154028822	3	154028822	*	rs13324486	R	153746611	rs13324486	A	G	0.5118	0.0114	0.0017	6.4e-11	687312	153746611	154028822	3	154028822	3	154028822	*	R	1.42574	6.70588
chr7:66799007:C:T	0.079	T	C	0.1648	0.0238	0.0135	36659	63137	0	0.5808	7	66799007	7	66799007	*	rs10479729	Y	66263994	rs10479729	T	C	0.1584	-0.0086	0.0024	0.00035	637927	66263994	66799007	7	66799007	7	66799007	*	Y	1.76296	-3.58333
chr1:8734351:G:A	0.9291	A	G	0.2417	-0.0011	0.0118	36659	63137	0	0.9564	1	8734351	1	8734351	*	rs4908775	R	8794410	rs4908775	A	G	0.2122	-0.0088	0.0021	3.7e-05	689951	8794410	8734351	1	8734351	1	8734351	*	R	-0.0932203	-4.19048
chr6:72506290:T:C	0.2174	T	C	0.8359	0.0168	0.0136	36659	63137	19.9	0.2541	6	72506290	6	72506290	*	rs7749634	Y	73215992	rs7749634	T	C	0.8282	0.0096	0.0022	1.8e-05	691496	73215992	72506290	6	72506290	6	72506290	*	Y	1.23529	4.36364
chr13:96003890:A:G	0.003812	A	G	0.5679	-0.0294	0.0101	36659	63137	29.6	0.1637	13	96003890	13	96003890	*	rs2062276	R	96656144	rs2062276	A	G	0.5774	-0.0082	0.0017	2.2e-06	691718	96656144	96003890	13	96003890	13	96003890	*	R	-2.91089	-4.82353
chr10:92322303:G:T	0.006911	T	G	0.3941	0.0279	0.0103	36659	63137	26.2	0.1948	10	92322303	10	92322303	*	rs2265195	K	94082060	rs2265195	T	G	0.3953	-0.0073	0.0017	3e-05	691907	94082060	92322303	10	92322303	10	92322303	*	K	2.70874	-4.29412
chr6:82834958:C:A	0.3024	A	C	0.133	0.0153	0.0148	36659	63137	0	0.8027	6	82834958	6	82834958	*	rs209403	M	83544677	rs209403	A	C	0.1416	0.0112	0.0024	4.4e-06	692052	83544677	82834958	6	82834958	6	82834958	*	M	1.03378	4.66667
chr2:43801041:C:T	0.1899	T	C	0.071	0.0257	0.0196	36659	63137	20.9	0.2443	2	43801041	2	43801041	*	rs13432783	Y	44028180	rs13432783	T	C	0.06928	-0.0119	0.0034	0.0004	692263	44028180	43801041	2	43801041	2	43801041	*	Y	1.31122	-3.5
chr11:8653928:C:A	0.8795	A	C	0.6918	0.0017	0.011	36659	63137	0	0.4827	11	8653928	11	8653928	*	rs11042025	M	8675475	rs11042025	A	C	0.7197	0.0188	0.0018	9.9e-25	793080	8675475	8653928	11	8653928	11	8653928	*	M	0.154545	10.4444
chr3:135994927:T:C	0.1559	T	C	0.6834	-0.0153	0.0108	36659	63137	15.6	0.2952	3	135994927	3	135994927	*	rs6786769	Y	135713769	rs6786769	T	C	0.6767	-0.0098	0.0018	1.1e-07	686213	135713769	135994927	3	135994927	3	135994927	*	Y	-1.41667	-5.44444
chr8:25788663:A:G	0.4336	A	G	0.7059	0.0087	0.0111	36659	63137	25.9	0.1977	8	25788663	8	25788663	*	rs10106174	R	25646179	rs10106174	A	G	0.6964	-0.0106	0.0019	1.3e-08	692441	25646179	25788663	8	25788663	8	25788663	*	R	0.783784	-5.57895
chr2:35251147:T:G	1.515e-05	T	G	0.4483	0.0439	0.0101	36659	63137	0	0.9405	2	35251147	2	35251147	*	rs1347974	K	35476213	rs1347974	T	G	0.4502	0.0127	0.0017	1.7e-13	690935	35476213	35251147	2	35251147	2	35251147	*	K	4.34653	7.47059
chr5:108529410:C:T	0.4194	T	C	0.8164	-0.0106	0.0131	36659	63137	0	0.9725	5	108529410	5	108529410	*	rs7444183	Y	107865111	rs7444183	T	C	0.8221	0.0187	0.0022	2.3e-17	692396	107865111	108529410	5	108529410	5	108529410	*	Y	-0.80916	8.5
chr15:41637022:A:T	0.9921	A	T	0.1979	-0.0001	0.0128	36659	63137	0	0.7757	15	41637022	15	41637022	*	rs8030179	W	41929220	rs8030179	A	T	0.1941	0.0132	0.0022	1.2e-09	692213	41929220	41637022	15	41637022	15	41637022	*	W	-0.0078125	6
chr1:46129943:T:A	0.3209	A	T	0.9474	0.0247	0.0249	36659	63137	50.1	0.02897	1	46129943	1	46129943	*	rs785505	W	46595615	rs785505	A	T	0.95048	0.029	0.004	7.3e-13	675220	46595615	46129943	1	46129943	1	46129943	*	W	0.991968	7.25
chr12:62088050:G:A	0.3746	A	G	0.1587	0.0123	0.0138	36659	63137	0	0.6866	12	62088050	12	62088050	*	rs10877788	R	62481831	rs10877788	A	G	0.1577	0.0092	0.0024	8.6e-05	691982	62481831	62088050	12	62088050	12	62088050	*	R	0.891304	3.83333
chr13:88525462:G:T	0.7016	T	G	0.5938	0.004	0.0103	36659	63137	0	0.5463	13	88525462	13	88525462	*	rs9521104	K	89177717	rs9521104	T	G	0.5776	-0.0096	0.0017	3.8e-08	691736	89177717	88525462	13	88525462	13	88525462	*	K	0.38835	-5.64706
chr19:42179639:A:G	0.8134	A	G	0.9119	0.0042	0.0179	36659	63137	0	0.4975	19	42179639	19	42179639	*	rs11880124	R	42683791	rs11880124	A	G	0.91148	-0.0142	0.0031	5.4e-06	690284	42683791	42179639	19	42179639	19	42179639	*	R	0.234637	-4.58065
chr3:84692473:G:T	0.6674	T	G	0.6734	-0.0046	0.0108	36659	63137	0	0.7336	3	84692473	3	84692473	*	rs4261889	K	84741624	rs4261889	T	G	0.6763	0.008	0.0018	1.5e-05	682382	84741624	84692473	3	84692473	3	84692473	*	K	-0.425926	4.44444
chr4:52002352:G:A	0.5147	A	G	0.574	0.0067	0.0103	36659	63137	0.4	0.4371	4	52002352	4	52002352	*	rs4864836	R	52868518	rs4864836	A	G	0.5828	-0.0078	0.0017	6.5e-06	690941	52868518	52002352	4	52002352	4	52002352	*	R	0.650485	-4.58824
chr2:59312885:T:C	0.8555	T	C	0.6138	-0.0019	0.0103	36659	63137	0	0.6937	2	59312885	2	59312885	*	rs11901069	Y	59540020	rs11901069	T	C	0.6236	0.0069	0.0018	9.4e-05	688827	59540020	59312885	2	59312885	2	59312885	*	Y	-0.184466	3.83333
chr11:88167204:G:T	0.7535	T	G	0.428	0.0032	0.0102	36659	63137	34.2	0.1247	11	88167204	11	88167204	*	rs7950565	K	87900372	rs7950565	T	G	0.4389	0.0075	0.0016	4.8e-06	782252	87900372	88167204	11	88167204	11	88167204	*	K	0.313725	4.6875
chr7:93579083:C:T	0.3326	T	C	0.0836	0.0177	0.0182	36659	63137	10.1	0.3478	7	93579083	7	93579083	*	rs12668387	Y	93208395	rs12668387	T	C	0.08279	-0.0182	0.0031	3e-09	682473	93208395	93579083	7	93579083	7	93579083	*	Y	0.972527	-5.87097
chr19:9445829:A:G	0.216	A	G	0.3708	0.0135	0.0109	36659	63137	0	0.5263	19	9445829	19	9445829	*	rs735041	R	9556505	rs735041	A	G	0.3626	-0.0068	0.0018	0.00017	690543	9556505	9445829	19	9445829	19	9445829	*	R	1.23853	-3.77778
chr16:70678646:G:T	0.7294	T	G	0.5502	-0.0036	0.0103	36659	63137	1.3	0.4292	16	70678646	16	70678646	*	rs3813908	K	70712549	rs3813908	T	G	0.5679	0.0069	0.0018	0.00011	674222	70712549	70678646	16	70678646	16	70678646	*	K	-0.349515	3.83333
chr8:9293015:C:T	0.009873	T	C	0.3648	-0.0274	0.0106	36390	62462	0	0.4668	8	9293015	8	9293015	*	rs10503387	Y	9150525	rs10503387	T	C	0.3732	0.0127	0.0018	9.6e-13	690143	9150525	9293015	8	9293015	8	9293015	*	Y	-2.58491	7.05556
chr2:50713030:T:C	0.9206	T	C	0.8769	0.0015	0.0153	36659	63137	0	0.4925	2	50713030	2	50713030	*	rs858936	B	50940168	rs858936	T	C	0.8804	-0.01	0.0027	0.00019	688298	50940168	50713030	2	50713030	2	50713030	*	B	0.0980392	-3.7037
chr14:55978371:G:T	0.2967	T	G	0.4294	-0.0107	0.0102	36659	63137	27.3	0.184	14	55978371	14	55978371	*	rs1188180	K	56445089	rs1188180	T	G	0.4229	0.0075	0.0017	1.8e-05	688746	56445089	55978371	14	55978371	14	55978371	*	K	-1.04902	4.41176
chr10:130341611:A:G	0.5214	A	G	0.0743	0.0127	0.0198	36659	63137	33.7	0.1294	10	130341611	10	130341611	*	rs652911	R	132139875	rs652911	A	G	0.06735	-0.0122	0.0035	0.0005	679978	132139875	130341611	10	130341611	10	130341611	*	R	0.641414	-3.48571
chr3:11316689:T:A	0.4494	A	T	0.622	0.0079	0.0105	36659	63137	20.7	0.2464	3	11316689	3	11316689	*	rs2606757	W	11358163	rs2606757	A	T	0.6366	-0.0075	0.0018	2.3e-05	690815	11358163	11316689	3	11316689	3	11316689	*	W	0.752381	-4.16667
chr1:225370649:G:C	0.2106	C	G	0.8416	0.0177	0.0142	36659	63137	52.2	0.0217	1	225370649	1	225370649	*	rs4576637	B	225558351	rs4576637	C	G	0.8455	-0.01	0.0023	1.4e-05	690390	225558351	225370649	1	225370649	1	225370649	*	B	1.24648	-4.34783
chr11:80900353:A:T	0.1311	A	T	0.4592	0.0153	0.0101	36659	63137	36.2	0.1094	11	80900353	11	80900353	*	rs7938327	W	80611396	rs7938327	A	T	0.4561	0.0062	0.0017	0.00034	688530	80611396	80900353	11	80900353	11	80900353	*	W	1.51485	3.64706
chr1:57789510:C:G	0.001383	C	G	0.8451	0.0452	0.0141	36659	63137	0	0.7233	1	57789510	1	57789510	*	rs12140915	S	58255182	rs12140915	C	G	0.8241	-0.0094	0.0023	4.8e-05	688333	58255182	57789510	1	57789510	1	57789510	*	S	3.20567	-4.08696
chr17:48767335:C:T	0.1905	T	C	0.6479	-0.0139	0.0106	36659	63137	0	0.9825	17	48767335	17	48767335	*	rs7217007	Y	46844697	rs7217007	T	C	0.651	0.01	0.0018	3.4e-08	690327	46844697	48767335	17	48767335	17	48767335	*	Y	-1.31132	5.55556
chr4:136338673:A:G	0.685	A	G	0.453	0.0042	0.0104	36659	63137	0	0.7583	4	136338673	4	136338673	*	rs10013817	R	137259828	rs10013817	A	G	0.4514	-0.0086	0.0019	4.6e-06	538202	137259828	136338673	4	136338673	4	136338673	*	R	0.403846	-4.52632
chr10:51119929:A:G	0.6721	A	G	0.1496	-0.0061	0.0144	36659	63137	29	0.1691	10	51119929	10	51119929	*	rs4592377	R	52879689	rs4592377	A	G	0.1403	-0.0102	0.0025	3e-05	692172	52879689	51119929	10	51119929	10	51119929	*	R	-0.423611	-4.08
chr8:86706116:T:C	0.3621	T	C	0.5048	0.0092	0.0101	36659	63137	19.6	0.2569	8	86706116	8	86706116	*	rs16916907	Y	87718344	rs16916907	T	C	0.4825	0.0069	0.0017	6.4e-05	690851	87718344	86706116	8	86706116	8	86706116	*	Y	0.910891	4.05882
chr3:15883628:A:G	0.2143	A	G	0.3968	0.0128	0.0103	36659	63137	0	0.8098	3	15883628	3	15883628	*	rs11928773	R	15925135	rs11928773	A	G	0.4011	0.0107	0.0017	8.2e-10	690407	15925135	15883628	3	15883628	3	15883628	*	R	1.24272	6.29412
chr5:144999560:C:T	0.6203	T	C	0.5401	0.005	0.0101	36659	63137	0	0.6233	5	144999560	5	144999560	*	rs13167969	Y	144379123	rs13167969	T	C	0.5396	0.0066	0.0017	0.00015	687971	144379123	144999560	5	144999560	5	144999560	*	Y	0.49505	3.88235
chr3:154192157:T:C	0.2052	T	C	0.1333	-0.0194	0.0153	36659	63137	0	0.5399	3	154192157	3	154192157	*	rs447429	Y	153909946	rs447429	T	C	0.1401	-0.0119	0.0024	1.2e-06	690633	153909946	154192157	3	154192157	3	154192157	*	Y	-1.26797	-4.95833
chr1:48911148:T:C	0.7843	T	C	0.7676	-0.0033	0.0121	36659	63137	0	0.8779	1	48911148	1	48911148	*	rs1343424	B	49376820	rs1343424	T	C	0.7637	-0.0168	0.0019	4.7e-19	794370	49376820	48911148	1	48911148	1	48911148	*	B	-0.272727	-8.84211
chr14:79194415:G:T	0.9134	T	G	0.2937	-0.0012	0.0112	36659	63137	0	0.973	14	79194415	14	79194415	*	rs11625723	K	79660758	rs11625723	T	G	0.2962	-0.0093	0.0019	1.4e-06	685036	79660758	79194415	14	79194415	14	79194415	*	K	-0.107143	-4.89474
chr21:38931753:C:T	0.6345	T	C	0.7497	0.0055	0.0117	36659	63137	0	0.7151	21	38931753	21	38931753	*	rs1006893	Y	40303677	rs1006893	T	C	0.7561	-0.0115	0.002	1.5e-08	691984	40303677	38931753	21	38931753	21	38931753	*	Y	0.470085	-5.75
chr17:1956221:C:G	0.4497	C	G	0.4445	-0.0078	0.0103	36390	62462	18.1	0.2764	17	1956221	17	1956221	*	rs10438728	S	1859515	rs10438728	C	G	0.4431	-0.0084	0.0017	1.3e-06	688453	1859515	1956221	17	1956221	17	1956221	*	S	-0.757282	-4.94118
chr6:70724593:T:C	0.7803	T	C	0.8493	0.004	0.0144	36659	63137	13.9	0.3119	6	70724593	6	70724593	*	rs11752509	Y	71434296	rs11752509	T	C	0.8518	0.0091	0.0024	0.00015	690725	71434296	70724593	6	70724593	6	70724593	*	Y	0.277778	3.79167
chr2:174168446:G:A	0.4766	A	G	0.4834	-0.0072	0.0101	36659	63137	24.1	0.2136	2	174168446	2	174168446	*	rs10195413	R	175033174	rs10195413	A	G	0.4779	0.0102	0.0017	2.9e-09	692496	175033174	174168446	2	174168446	2	174168446	*	R	-0.712871	6
chr2:171838077:C:T	0.373	T	C	0.2495	-0.0103	0.0116	36659	63137	38.3	0.094	2	171838077	2	171838077	*	rs3821093	Y	172694587	rs3821093	T	C	0.2516	0.0116	0.002	5.5e-09	691227	172694587	171838077	2	171838077	2	171838077	*	Y	-0.887931	5.8
chr8:6421724:C:T	0.6211	T	C	0.7948	0.0063	0.0128	36659	63137	31.4	0.1481	8	6421724	8	6421724	*	rs1530409	Y	6279245	rs1530409	T	C	0.8103	-0.0106	0.0022	1.5e-06	690056	6279245	6421724	8	6421724	8	6421724	*	Y	0.492188	-4.81818
chr19:30729177:A:G	0.08363	A	G	0.8193	-0.0229	0.0133	36659	63137	0	0.5977	19	30729177	19	30729177	*	rs4805607	R	31220084	rs4805607	A	G	0.7996	-0.0083	0.0023	0.00025	679612	31220084	30729177	19	30729177	19	30729177	*	R	-1.7218	-3.6087
chr3:34683236:G:A	0.7352	A	G	0.6327	0.0036	0.0105	36659	63137	0	0.8945	3	34683236	3	34683236	*	rs9878478	R	34724728	rs9878478	A	G	0.6368	0.0096	0.0019	5.9e-07	536096	34724728	34683236	3	34683236	3	34683236	*	R	0.342857	5.05263
chr18:60090746:A:G	0.2047	A	G	0.7533	0.0148	0.0117	36659	63137	0	0.5529	18	60090746	18	60090746	*	rs11662368	R	57757978	rs11662368	A	G	0.7567	-0.0475	0.0019	2.3e-139	793796	57757978	60090746	18	60090746	18	60090746	*	R	1.26496	-25
chr6:83331880:G:T	0.2944	T	G	0.3676	-0.011	0.0105	36659	63137	0	0.7493	6	83331880	6	83331880	*	rs1145896	K	84041599	rs1145896	T	G	0.3495	-0.0066	0.0018	0.00032	690155	84041599	83331880	6	83331880	6	83331880	*	K	-1.04762	-3.66667
chr18:36972343:T:G	0.1587	T	G	0.1433	-0.0207	0.0147	36659	63137	0	0.9873	18	36972343	18	36972343	*	rs1445530	K	34552306	rs1445530	T	G	0.1364	0.0103	0.0025	3.3e-05	692560	34552306	36972343	18	36972343	18	36972343	*	K	-1.40816	4.12
chr4:144677163:C:T	0.8645	T	C	0.2904	-0.0019	0.0111	36659	63137	12.3	0.3273	4	144677163	4	144677163	*	rs6826476	Y	145598315	rs6826476	T	C	0.2872	-0.0073	0.0019	0.00013	686366	145598315	144677163	4	144677163	4	144677163	*	Y	-0.171171	-3.84211
chr7:113799678:T:A	0.9539	A	T	0.7708	-0.0007	0.0122	36659	63137	0	0.4776	7	113799678	7	113799678	*	rs2023690	W	113439733	rs2023690	A	T	0.7603	-0.0121	0.002	1.7e-09	686715	113439733	113799678	7	113799678	7	113799678	*	W	-0.057377	-6.05
chr3:183807160:T:C	0.6911	T	C	0.5352	0.004	0.0101	36659	63137	0	0.5026	3	183807160	3	183807160	*	rs263031	Y	183524948	rs263031	T	C	0.5433	0.0077	0.0018	1.5e-05	637498	183524948	183807160	3	183807160	3	183807160	*	Y	0.39604	4.27778
chr4:151900319:A:G	0.4694	A	G	0.1679	-0.01	0.0138	36659	63137	10.3	0.3464	4	151900319	4	151900319	*	rs361145	R	152821471	rs361145	A	G	0.16	0.0104	0.0023	8.5e-06	691883	152821471	151900319	4	151900319	4	151900319	*	R	-0.724638	4.52174
chr6:97960734:A:G	0.9579	A	G	0.8619	0.0008	0.0146	36659	63137	36.4	0.1076	6	97960734	6	97960734	*	rs12527158	R	98408610	rs12527158	A	G	0.8729	-0.0178	0.0027	4.6e-11	690845	98408610	97960734	6	97960734	6	97960734	*	R	0.0547945	-6.59259
chr20:25525431:T:C	0.8139	T	C	0.5165	-0.0024	0.0101	36659	63137	0	0.6115	20	25525431	20	25525431	*	rs409853	Y	25506067	rs409853	T	C	0.5119	-0.0091	0.0017	1.4e-07	691988	25506067	25525431	20	25525431	20	25525431	*	Y	-0.237624	-5.35294
chr9:124984369:T:C	0.1925	T	C	0.758	-0.0153	0.0117	36659	63137	33.6	0.1295	9	124984369	9	124984369	*	rs12001999	Y	127746648	rs12001999	T	C	0.7643	0.0072	0.002	0.00035	692534	127746648	124984369	9	124984369	9	124984369	*	Y	-1.30769	3.6
chr3:48051643:A:T	0.5951	A	T	0.3319	0.0057	0.0108	36659	63137	0	0.4672	3	48051643	3	48051643	*	rs7627645	W	48093133	rs7627645	A	T	0.3214	0.0122	0.0018	4.2e-11	689541	48093133	48051643	3	48051643	3	48051643	*	W	0.527778	6.77778
chr18:24555993:G:A	0.7776	A	G	0.5082	-0.0029	0.0102	36659	63137	44.2	0.05616	18	24555993	18	24555993	*	rs1791516	R	22135957	rs1791516	A	G	0.5071	0.0066	0.0017	0.00014	680810	22135957	24555993	18	24555993	18	24555993	*	R	-0.284314	3.88235
chr5:162766237:T:A	0.1964	A	T	0.4263	-0.0133	0.0103	36659	63137	0	0.8372	5	162766237	5	162766237	*	rs919382	W	162193243	rs919382	A	T	0.4402	0.0067	0.0017	0.00011	689406	162193243	162766237	5	162766237	5	162766237	*	W	-1.29126	3.94118
chr15:56547652:T:C	0.326	T	C	0.7193	0.0111	0.0113	36659	63137	14.4	0.3069	15	56547652	15	56547652	*	rs1871862	Y	56839850	rs1871862	T	C	0.7347	-0.0074	0.002	0.0002	691943	56839850	56547652	15	56547652	15	56547652	*	Y	0.982301	-3.7
chr18:61071705:A:G	0.9804	A	G	0.9667	0.0007	0.0282	36659	63137	0	0.7344	18	61071705	18	61071705	*	rs1426284	R	58738938	rs1426284	A	G	0.96317	0.0374	0.0049	1.3e-14	666557	58738938	61071705	18	61071705	18	61071705	*	R	0.0248227	7.63265
chr8:10817544:T:C	0.5616	T	C	0.9381	-0.0123	0.0211	36390	62462	0	0.9539	8	10817544	8	10817544	*	rs7814489	Y	10675054	rs7814489	T	C	0.9465	0.0146	0.0038	0.00014	691165	10675054	10817544	8	10817544	8	10817544	*	Y	-0.582938	3.84211
chr11:112955986:A:G	0.2801	A	G	0.6784	0.0119	0.011	36659	63137	0	0.6172	11	112955986	11	112955986	*	rs4937870	R	112826709	rs4937870	A	G	0.6828	0.0109	0.0019	8.8e-09	683154	112826709	112955986	11	112955986	11	112955986	*	R	1.08182	5.73684
chr18:11695377:G:A	0.3419	A	G	0.1564	-0.0135	0.0142	36659	63137	23.8	0.2166	18	11695377	18	11695377	*	rs17515304	R	11695376	rs17515304	A	G	0.1593	0.009	0.0024	0.00019	686928	11695376	11695377	18	11695377	18	11695377	*	R	-0.950704	3.75
chr11:86068255:T:G	1.567e-15	T	G	0.1958	-0.1027	0.0129	36659	63137	0	0.8477	11	86068255	11	86068255	*	rs2509608	K	85779297	rs2509608	T	G	0.1856	-0.0029	0.0022	0.19	691490	85779297	86068255	11	86068255	11	86068255	*	K	-7.96124	-1.31818
chr6:107713562:T:A	0.1792	A	T	0.7401	-0.0157	0.0117	36659	63137	0	0.5269	6	107713562	6	107713562	*	rs1728129	W	108034766	rs1728129	A	T	0.7521	-0.0102	0.002	3.2e-07	691130	108034766	107713562	6	107713562	6	107713562	*	W	-1.34188	-5.1
chr4:67001793:G:C	0.9748	C	G	0.5531	0.0003	0.0102	36659	63137	0	0.6167	4	67001793	4	67001793	*	rs12512218	S	67867511	rs12512218	C	G	0.5699	-0.0074	0.0017	2.1e-05	691949	67867511	67001793	4	67001793	4	67001793	*	S	0.0294118	-4.35294
chr16:30001945:C:T	9.493e-07	T	C	0.4193	-0.0504	0.0103	36659	63137	0	0.4507	16	30001945	16	30001945	*	rs4788209	Y	30013266	rs4788209	T	C	0.4512	0.0218	0.0017	2.2e-36	691679	30013266	30001945	16	30001945	16	30001945	*	Y	-4.8932	12.8235
chr7:113111630:A:G	0.748	A	G	0.5959	-0.0033	0.0103	36659	63137	0	0.8055	7	113111630	7	113111630	*	rs1599836	R	112751685	rs1599836	A	G	0.5993	-0.0065	0.0018	0.00021	692535	112751685	113111630	7	113111630	7	113111630	*	R	-0.320388	-3.61111
chr6:13172915:G:A	0.448	A	G	0.2873	-0.0085	0.0112	36659	63137	0	0.5727	6	13172915	6	13172915	*	rs9349494	V	13173147	rs9349494	A	G	0.299	-0.0109	0.0018	9.8e-10	794803	13173147	13172915	6	13172915	6	13172915	*	V	-0.758929	-6.05556
chr2:100989274:A:T	0.3104	A	T	0.859	-0.0147	0.0145	36659	63137	0	0.7319	2	100989274	2	100989274	*	rs17662394	W	101605736	rs17662394	A	T	0.8574	0.0103	0.0025	3.3e-05	688819	101605736	100989274	2	100989274	2	100989274	*	W	-1.01379	4.12
chr9:130913627:G:A	0.06399	A	G	0.2063	0.0233	0.0126	36659	63137	0	0.479	9	130913627	9	130913627	*	rs13295626	R	133789014	rs13295626	A	G	0.2117	0.0095	0.0022	1.1e-05	674012	133789014	130913627	9	130913627	9	130913627	*	R	1.84921	4.31818
chr18:25608856:C:T	0.5925	T	C	0.4955	0.0054	0.0101	36659	63137	32.6	0.138	18	25608856	18	25608856	*	rs273748	Y	23188820	rs273748	T	C	0.4894	-0.009	0.0017	1.6e-07	690408	23188820	25608856	18	25608856	18	25608856	*	Y	0.534653	-5.29412
chr7:128108948:A:T	0.2521	A	T	0.5453	-0.0116	0.0101	36659	63137	47.7	0.03861	7	128108948	7	128108948	*	rs322790	W	127749000	rs322790	A	T	0.5429	0.007	0.0017	5.2e-05	679950	127749000	128108948	7	128108948	7	128108948	*	W	-1.14851	4.11765
chr6:119713469:C:T	0.1196	T	C	0.1806	-0.0203	0.013	36659	63137	30.7	0.1545	6	119713469	6	119713469	*	rs12196884	Y	120034623	rs12196884	T	C	0.1866	0.0124	0.0022	1.5e-08	692264	120034623	119713469	6	119713469	6	119713469	*	Y	-1.56154	5.63636
chr13:62543027:A:C	0.6381	A	C	0.2327	-0.0057	0.0121	36659	63137	25.3	0.2029	13	62543027	13	62543027	*	rs969221	H	63117160	rs969221	A	C	0.2173	-0.0093	0.0021	9e-06	682652	63117160	62543027	13	62543027	13	62543027	*	H	-0.471074	-4.42857
chr7:28135338:A:G	0.08802	A	G	0.2821	0.0191	0.0112	36659	63137	12.9	0.3211	7	28135338	7	28135338	*	rs849136	R	28174957	rs849136	A	G	0.2808	-0.0076	0.0018	2.4e-05	792209	28174957	28135338	7	28135338	7	28135338	*	R	1.70536	-4.22222
chr4:54633643:T:G	0.1239	T	G	0.4682	-0.0156	0.0102	36659	63137	7.1	0.3761	4	54633643	4	54633643	*	rs6554194	K	55499810	rs6554194	T	G	0.4565	0.0127	0.0017	1.7e-13	690660	55499810	54633643	4	54633643	4	54633643	*	K	-1.52941	7.47059
chr9:15986044:A:G	0.7448	A	G	0.5819	0.0033	0.0102	36659	63137	0	0.9903	9	15986044	9	15986044	*	rs2987021	R	15986042	rs2987021	A	G	0.5695	-0.0137	0.0017	2.3e-15	692314	15986042	15986044	9	15986044	9	15986044	*	R	0.323529	-8.05882
chr2:105768423:A:G	0.01239	A	G	0.5751	-0.0254	0.0101	36659	63137	0	0.8825	2	105768423	2	105768423	*	rs4851859	R	106384880	rs4851859	A	G	0.5807	-0.0061	0.0017	0.0004	691718	106384880	105768423	2	105768423	2	105768423	*	R	-2.51485	-3.58824
chr14:90747882:G:A	0.9566	A	G	0.3131	-0.0006	0.011	36659	63137	0	0.5516	14	90747882	14	90747882	*	rs2180773	R	91214226	rs2180773	A	G	0.332	-0.0073	0.0018	5.5e-05	685658	91214226	90747882	14	90747882	14	90747882	*	R	-0.0545455	-4.05556
chr9:125265972:G:A	0.03622	A	G	0.4879	0.0213	0.0102	36659	63137	45.1	0.05135	9	125265972	9	125265972	*	rs490978	R	128028251	rs490978	A	G	0.4704	-0.007	0.0017	5e-05	685769	128028251	125265972	9	125265972	9	125265972	*	R	2.08824	-4.11765
chr2:77018008:T:C	0.8072	T	C	0.5792	0.0025	0.0103	36659	63137	0	0.4553	2	77018008	2	77018008	*	rs1374388	Y	77245134	rs1374388	T	C	0.5965	0.0066	0.0018	0.00018	687010	77245134	77018008	2	77018008	2	77018008	*	Y	0.242718	3.66667
chr12:41465367:G:A	0.1381	A	G	0.4669	0.015	0.0101	36659	63137	0	0.6819	12	41465367	12	41465367	*	rs2250009	R	41859169	rs2250009	A	G	0.478	0.0148	0.0017	1e-17	687334	41859169	41465367	12	41465367	12	41465367	*	R	1.48515	8.70588
chr3:181074791:T:C	0.6035	T	C	0.7932	0.0064	0.0124	36659	63137	0	0.8702	3	181074791	3	181074791	*	rs13062475	Y	180792579	rs13062475	T	C	0.8013	-0.0123	0.0022	1e-08	692187	180792579	181074791	3	181074791	3	181074791	*	Y	0.516129	-5.59091
chr8:78073597:G:A	0.1578	A	G	0.1058	-0.0234	0.0166	36659	63137	0	0.9265	8	78073597	8	78073597	*	rs10957881	R	78985832	rs10957881	A	G	0.1054	-0.0106	0.0028	0.0002	692338	78985832	78073597	8	78073597	8	78073597	*	R	-1.40964	-3.78571
chr6:162638140:T:C	0.8451	T	C	0.4324	0.002	0.0102	36659	63137	44	0.05752	6	162638140	6	162638140	*	rs2849555	Y	163059172	rs2849555	T	C	0.44	-0.0087	0.0017	4.5e-07	692001	163059172	162638140	6	162638140	6	162638140	*	Y	0.196078	-5.11765
chr2:211179960:G:A	0.3407	A	G	0.284	0.0106	0.0112	36659	63137	26.7	0.19	2	211179960	2	211179960	*	rs13015726	R	212044685	rs13015726	A	G	0.2916	0.0128	0.0019	9.7e-12	689520	212044685	211179960	2	211179960	2	211179960	*	R	0.946429	6.73684
chr12:19015129:T:C	0.5162	T	C	0.8286	-0.0087	0.0134	36659	63137	40.2	0.08073	12	19015129	12	19015129	*	rs11044387	Y	19168063	rs11044387	T	C	0.8352	-0.0106	0.0023	5.7e-06	689821	19168063	19015129	12	19015129	12	19015129	*	Y	-0.649254	-4.6087
chr8:10075154:G:C	0.4171	C	G	0.7935	-0.0102	0.0126	36390	62462	0	0.6544	8	10075154	8	10075154	*	rs1471765	S	9932664	rs1471765	C	G	0.7867	-0.0077	0.0021	0.00032	690219	9932664	10075154	8	10075154	8	10075154	*	S	-0.809524	-3.66667
chr15:43958097:T:C	0.9882	T	C	0.949	-0.0003	0.023	36659	63137	0	0.79	15	43958097	15	43958097	*	rs2930524	Y	44250295	rs2930524	T	C	0.9582	0.019	0.0041	4.1e-06	782441	44250295	43958097	15	43958097	15	43958097	*	Y	-0.0130435	4.63415
chr2:187263951:G:A	0.7968	A	G	0.4493	0.0026	0.0101	36659	63137	20.7	0.2458	2	187263951	2	187263951	*	rs13431546	R	188128678	rs13431546	A	G	0.4439	-0.0071	0.0017	3.5e-05	689519	188128678	187263951	2	187263951	2	187263951	*	R	0.257426	-4.17647
chr15:44047400:C:T	0.9248	T	C	0.939	-0.0021	0.0225	36659	63137	0	0.7117	15	44047400	15	44047400	*	rs12900880	Y	44339598	rs12900880	T	C	0.9544	0.0197	0.0041	1.6e-06	688924	44339598	44047400	15	44047400	15	44047400	*	Y	-0.0933333	4.80488
chr13:55296999:G:C	0.8539	C	G	0.3614	-0.0019	0.0105	36659	63137	0	0.6137	13	55296999	13	55296999	*	rs11148337	S	55871134	rs11148337	C	G	0.3597	0.0069	0.0018	0.00012	692368	55871134	55296999	13	55296999	13	55296999	*	S	-0.180952	3.83333
chr20:42583352:T:C	0.2632	T	C	0.4696	-0.0113	0.0101	36659	63137	24.2	0.2129	20	42583352	20	42583352	*	rs6065515	Y	41211992	rs6065515	T	C	0.4853	0.007	0.0017	5.1e-05	692571	41211992	42583352	20	42583352	20	42583352	*	Y	-1.11881	4.11765
chr5:109437781:A:G	0.6095	A	G	0.5054	-0.0052	0.0102	36659	63137	0	0.9981	5	109437781	5	109437781	*	rs2914688	V	108773482	rs2914688	A	G	0.5045	-0.0069	0.0017	6.2e-05	683669	108773482	109437781	5	109437781	5	109437781	*	V	-0.509804	-4.05882
chr8:10299082:A:G	0.006639	A	G	0.3179	-0.0295	0.0109	36390	62462	0	0.7678	8	10299082	8	10299082	*	rs6601428	R	10156592	rs6601428	A	G	0.3145	0.0087	0.0019	4.1e-06	686539	10156592	10299082	8	10299082	8	10299082	*	R	-2.70642	4.57895
chr2:45740526:C:T	0.8066	T	C	0.0762	-0.0047	0.0192	36659	63137	42.9	0.0639	2	45740526	2	45740526	*	rs11691549	Y	45967665	rs11691549	T	C	0.07729	-0.0123	0.0032	0.00013	690641	45967665	45740526	2	45740526	2	45740526	*	Y	-0.244792	-3.84375
chr2:24960053:T:C	0.03244	T	C	0.1111	-0.0353	0.0165	36659	63137	18.1	0.2714	2	24960053	2	24960053	*	rs7572472	Y	25182922	rs7572472	T	C	0.1128	0.0149	0.0026	1.9e-08	692371	25182922	24960053	2	24960053	2	24960053	*	Y	-2.13939	5.73077
chr3:141442040:A:G	0.1495	A	G	0.9132	-0.0257	0.0178	36659	63137	0	0.6421	3	141442040	3	141442040	*	rs7626871	R	141160882	rs7626871	A	G	0.91084	-0.0182	0.003	1.3e-09	691606	141160882	141442040	3	141442040	3	141442040	*	R	-1.44382	-6.06667
chr2:180474117:G:C	0.09793	C	G	0.3353	0.0177	0.0107	36659	63137	0	0.8307	2	180474117	2	180474117	*	rs896739	S	181338844	rs896739	C	G	0.3504	0.011	0.0018	1.7e-09	692254	181338844	180474117	2	180474117	2	180474117	*	S	1.65421	6.11111
chr12:90191044:A:C	0.2358	A	C	0.3408	-0.0129	0.0108	36659	63137	0	0.7577	12	90191044	12	90191044	*	rs7978615	M	90584821	rs7978615	A	C	0.331	0.0115	0.0019	7.1e-10	682168	90584821	90191044	12	90191044	12	90191044	*	M	-1.19444	6.05263
chr14:72332295:C:A	0.4395	A	C	0.4381	-0.0078	0.0101	36659	63137	44.8	0.05302	14	72332295	14	72332295	*	rs2238199	M	72799003	rs2238199	A	C	0.4452	0.0065	0.0017	0.00018	689382	72799003	72332295	14	72332295	14	72332295	*	M	-0.772277	3.82353
chr13:58717374:C:T	0.6519	T	C	0.2936	0.0051	0.0112	36659	63137	17	0.2814	13	58717374	13	58717374	*	rs12860253	Y	59291508	rs12860253	T	C	0.3091	-0.0147	0.0019	3.6e-15	687280	59291508	58717374	13	58717374	13	58717374	*	Y	0.455357	-7.73684
chr6:50490308:C:T	0.2731	T	C	0.783	0.014	0.0128	36659	63137	0	0.7753	6	50490308	6	50490308	*	rs1008297	Y	50458021	rs1008297	T	C	0.7943	0.0108	0.0022	5.3e-07	681967	50458021	50490308	6	50490308	6	50490308	*	Y	1.09375	4.90909
chr10:91224074:A:G	0.662	A	G	0.8083	0.0057	0.0131	36659	63137	7.5	0.3721	10	91224074	10	91224074	*	rs11186507	R	92983831	rs11186507	A	G	0.8081	0.0091	0.0022	5.1e-05	688514	92983831	91224074	10	91224074	10	91224074	*	R	0.435115	4.13636
chr4:119738043:A:G	0.8519	A	G	0.6725	-0.002	0.0107	36659	63137	0	0.7067	4	119738043	4	119738043	*	rs7699252	R	120659198	rs7699252	A	G	0.6684	-0.0087	0.0018	2.1e-06	690833	120659198	119738043	4	119738043	4	119738043	*	R	-0.186916	-4.83333
chr22:45311639:G:T	0.3379	T	G	0.5773	-0.0099	0.0103	36659	63137	0	0.9659	22	45311639	22	45311639	*	rs226506	K	45707520	rs226506	T	G	0.6125	0.0067	0.0018	0.00016	688951	45707520	45311639	22	45311639	22	45311639	*	K	-0.961165	3.72222
chr20:52607424:G:A	0.6709	A	G	0.5427	0.0043	0.0101	36659	63137	19.2	0.2607	20	52607424	20	52607424	*	rs6097045	R	51223963	rs6097045	A	G	0.5554	0.0111	0.0017	1.2e-10	691812	51223963	52607424	20	52607424	20	52607424	*	R	0.425743	6.52941
chr3:118472513:A:G	0.3652	A	G	0.3825	0.0094	0.0104	36659	63137	0	0.7145	3	118472513	3	118472513	*	rs1520122	R	118191360	rs1520122	A	G	0.3839	0.0072	0.0018	5.2e-05	681558	118191360	118472513	3	118472513	3	118472513	*	R	0.903846	4
chr6:165245399:A:G	0.3136	A	G	0.4891	0.0102	0.0101	36659	63137	0	0.7868	6	165245399	6	165245399	*	rs1764043	R	165658888	rs1764043	A	G	0.4952	0.0062	0.0017	0.00035	669319	165658888	165245399	6	165245399	6	165245399	*	R	1.0099	3.64706
chr2:155740098:A:G	0.04099	A	G	0.6197	0.0214	0.0104	36659	63137	0	0.8725	2	155740098	2	155740098	*	rs13016588	R	156596610	rs13016588	A	G	0.6166	0.01	0.0018	1.5e-08	690699	156596610	155740098	2	155740098	2	155740098	*	R	2.05769	5.55556
chr2:433274:A:G	0.7042	A	G	0.7712	0.0046	0.012	36659	63137	0	0.7896	2	433274	2	433274	*	rs4854306	R	433274	rs4854306	A	G	0.7577	-0.0173	0.002	2.1e-17	682098	433274	433274	2	433274	2	433274	*	R	0.383333	-8.65
chr9:78792317:G:A	0.137	A	G	0.1688	-0.0202	0.0136	36659	63137	0	0.6456	9	78792317	9	78792317	*	rs11137845	R	81407233	rs11137845	A	G	0.1809	-0.0098	0.0022	1.3e-05	682530	81407233	78792317	9	78792317	9	78792317	*	R	-1.48529	-4.45455
chr5:159032713:T:C	0.9333	T	C	0.1613	-0.0012	0.0141	36659	63137	0	0.9717	5	159032713	5	159032713	*	rs7720283	Y	158459721	rs7720283	T	C	0.1634	0.0092	0.0024	0.00016	692567	158459721	159032713	5	159032713	5	159032713	*	Y	-0.0851064	3.83333
chr17:70452588:C:A	0.5934	A	C	0.5326	0.0054	0.0102	36659	63137	5.7	0.3892	17	70452588	17	70452588	*	rs9912702	M	68448729	rs9912702	A	C	0.5242	0.0072	0.0017	3.1e-05	687787	68448729	70452588	17	70452588	17	70452588	*	M	0.529412	4.23529
chr5:168162927:G:C	0.6592	C	G	0.3026	0.0049	0.011	36659	63137	19.9	0.2541	5	168162927	5	168162927	*	rs1560649	S	167589932	rs1560649	C	G	0.3155	-0.0071	0.0018	0.00012	690836	167589932	168162927	5	168162927	5	168162927	*	S	0.445455	-3.94444
chr4:99346082:C:A	0.4491	A	C	0.3818	0.0079	0.0104	36659	63137	0	0.6388	4	99346082	4	99346082	*	rs1662051	M	100267239	rs1662051	A	C	0.4128	0.0072	0.0017	3e-05	692514	100267239	99346082	4	99346082	4	99346082	*	M	0.759615	4.23529
chr2:62763502:G:A	0.1918	A	G	0.3237	-0.0142	0.0109	36659	63137	0	0.5709	2	62763502	2	62763502	*	rs7573756	R	62990637	rs7573756	A	G	0.3158	-0.0091	0.0019	8.7e-07	688594	62990637	62763502	2	62763502	2	62763502	*	R	-1.30275	-4.78947
chr2:210808686:A:G	0.2878	A	G	0.7657	0.0128	0.012	36659	63137	0	0.7265	2	210808686	2	210808686	*	rs4673559	R	211673410	rs4673559	A	G	0.7435	-0.0105	0.002	1.5e-07	690433	211673410	210808686	2	210808686	2	210808686	*	R	1.06667	-5.25
chr9:123591048:T:C	0.02706	T	C	0.615	-0.0229	0.0104	36659	63137	55.1	0.01367	9	123591048	9	123591048	*	rs10760293	Y	126353327	rs10760293	T	C	0.6163	-0.0073	0.0018	4.2e-05	682345	126353327	123591048	9	123591048	9	123591048	*	Y	-2.20192	-4.05556
chr20:46284005:C:T	0.3479	T	C	0.5146	0.0096	0.0102	36659	63137	0	0.8317	20	46284005	20	46284005	*	rs4810493	Y	44912644	rs4810493	T	C	0.5352	-0.0111	0.0017	1.5e-10	690042	44912644	46284005	20	46284005	20	46284005	*	Y	0.941176	-6.52941
chr1:191316792:C:A	0.9709	A	C	0.2861	0.0004	0.0112	36659	63137	0	0.7437	1	191316792	1	191316792	*	rs2151635	M	191285922	rs2151635	A	C	0.284	-0.0095	0.0019	6.2e-07	690028	191285922	191316792	1	191316792	1	191316792	*	M	0.0357143	-5
chr4:101889005:A:G	0.1601	A	G	0.6656	-0.015	0.0107	36659	63137	21.2	0.2413	4	101889005	4	101889005	*	rs11939568	R	102810162	rs11939568	A	G	0.6536	-0.008	0.0018	8.2e-06	691731	102810162	101889005	4	101889005	4	101889005	*	R	-1.40187	-4.44444
chr17:7498584:A:G	0.5939	A	G	0.789	-0.0066	0.0123	36390	62462	0	0.4741	17	7498584	17	7498584	*	rs4796430	R	7401903	rs4796430	A	G	0.7905	0.0081	0.0021	0.00013	691575	7401903	7498584	17	7498584	17	7498584	*	R	-0.536585	3.85714
chr1:84683649:A:T	0.6167	A	T	0.3657	0.0053	0.0105	36659	63137	0	0.7753	1	84683649	1	84683649	*	rs3768241	W	85149332	rs3768241	A	T	0.361	-0.0079	0.0018	1.1e-05	685348	85149332	84683649	1	84683649	1	84683649	*	W	0.504762	-4.38889
chr3:84368496:A:C	0.3032	A	C	0.7366	-0.0118	0.0114	36659	63137	15	0.3011	3	84368496	3	84368496	*	rs12493490	M	84417647	rs12493490	A	C	0.7409	0.0083	0.002	3.7e-05	691390	84417647	84368496	3	84368496	3	84368496	*	M	-1.03509	4.15
chr5:167864693:C:A	0.1057	A	C	0.5805	-0.0167	0.0103	36659	63137	0	0.7321	5	167864693	5	167864693	*	rs17512980	H	167291698	rs17512980	A	C	0.5873	0.0082	0.0018	2.9e-06	683803	167291698	167864693	5	167864693	5	167864693	*	H	-1.62136	4.55556
chr8:113386666:G:C	0.03631	C	G	0.6871	0.023	0.011	36659	63137	0	0.5806	8	113386666	8	113386666	*	rs9649937	S	114398895	rs9649937	C	G	0.7016	0.0067	0.0019	0.00037	690314	114398895	113386666	8	113386666	8	113386666	*	S	2.09091	3.52632
chr13:52963104:G:C	0.1334	C	G	0.4167	0.0154	0.0102	36659	63137	28	0.1778	13	52963104	13	52963104	*	rs4562967	S	53537239	rs4562967	C	G	0.4249	0.0079	0.0017	5.7e-06	691620	53537239	52963104	13	52963104	13	52963104	*	S	1.5098	4.64706
chr2:63367515:C:T	0.7835	T	C	0.5501	0.0028	0.0101	36659	63137	16.2	0.2892	2	63367515	2	63367515	*	rs7355552	Y	63594650	rs7355552	T	C	0.5448	-0.0078	0.0017	6.2e-06	692124	63594650	63367515	2	63367515	2	63367515	*	Y	0.277228	-4.58824
chr19:32426549:T:A	0.1016	A	T	0.1671	0.0221	0.0135	36659	63137	0	0.9182	19	32426549	19	32426549	*	rs2111504	W	32917455	rs2111504	A	T	0.1602	-0.01	0.0023	1.3e-05	692463	32917455	32426549	19	32426549	19	32426549	*	W	1.63704	-4.34783
chr13:80427885:A:G	0.7611	A	G	0.6653	0.0033	0.0107	36659	63137	0	0.5524	13	80427885	13	80427885	*	rs4885722	R	81002020	rs4885722	A	G	0.6641	-0.0102	0.0018	2.4e-08	691217	81002020	80427885	13	80427885	13	80427885	*	R	0.308411	-5.66667
chr4:170595346:A:T	0.4047	A	T	0.3586	-0.0089	0.0107	36659	63137	0	0.8283	4	170595346	4	170595346	*	rs434511	W	171516497	rs434511	A	T	0.3292	-0.0081	0.0018	1e-05	690672	171516497	170595346	4	170595346	4	170595346	*	W	-0.831776	-4.5
chr8:3049203:C:A	0.1639	A	C	0.294	0.0155	0.0111	36659	63137	32	0.1435	8	3049203	8	3049203	*	rs11985965	M	2906725	rs11985965	A	C	0.318	-0.0066	0.0019	0.0004	689885	2906725	3049203	8	3049203	8	3049203	*	M	1.3964	-3.47368
chr4:118158727:C:A	0.663	A	C	0.6488	-0.0046	0.0106	36659	63137	5	0.396	4	118158727	4	118158727	*	rs4240319	M	119079882	rs4240319	A	C	0.6545	0.0063	0.0018	0.00041	691604	119079882	118158727	4	118158727	4	118158727	*	M	-0.433962	3.5
chr17:31213353:G:C	0.6393	C	G	0.8373	0.0066	0.0141	36659	63137	15.9	0.2924	17	31213353	17	31213353	*	rs2905874	S	29540371	rs2905874	C	G	0.8459	-0.0121	0.0024	2.6e-07	691835	29540371	31213353	17	31213353	17	31213353	*	S	0.468085	-5.04167
chr8:87483520:G:T	0.6586	T	G	0.5023	0.0044	0.0101	36659	63137	0	0.908	8	87483520	8	87483520	*	rs454327	D	88495748	rs454327	T	G	0.5108	0.0069	0.0017	6.5e-05	686017	88495748	87483520	8	87483520	8	87483520	*	D	0.435644	4.05882
chr3:78735119:G:A	0.1014	A	G	0.7265	-0.0187	0.0114	36659	63137	54.3	0.0157	3	78735119	3	78735119	*	rs1457659	R	78784269	rs1457659	A	G	0.7367	0.0091	0.0019	3.1e-06	685074	78784269	78735119	3	78735119	3	78735119	*	R	-1.64035	4.78947
chr7:100494172:T:C	1.805e-09	T	C	0.3057	-0.0668	0.0111	36659	63137	0	0.565	7	100494172	7	100494172	*	rs12539172	Y	100091795	rs12539172	T	C	0.3165	-0.0001	0.0018	0.95	692529	100091795	100494172	7	100494172	7	100494172	*	Y	-6.01802	-0.0555556
chr6:141311949:T:A	0.2416	A	T	0.3921	-0.0121	0.0103	36659	63137	31.3	0.1492	6	141311949	6	141311949	*	rs1335303	W	141633086	rs1335303	A	T	0.3831	0.0097	0.0018	4.1e-08	689778	141633086	141311949	6	141311949	6	141311949	*	W	-1.17476	5.38889
chr6:5260703:A:C	0.1035	A	C	0.7273	0.0184	0.0113	36659	63137	32.7	0.1372	6	5260703	6	5260703	*	rs2224391	M	5260936	rs2224391	A	C	0.7425	0.0086	0.002	1.5e-05	692556	5260936	5260703	6	5260703	6	5260703	*	M	1.62832	4.3
chr15:51604572:A:G	0.5984	A	G	0.2459	0.0062	0.0118	36659	63137	0	0.9115	15	51604572	15	51604572	*	rs12441057	R	51896769	rs12441057	A	G	0.2432	0.0136	0.002	3.3e-11	691325	51896769	51604572	15	51604572	15	51604572	*	R	0.525424	6.8
chr4:161145804:G:A	0.4908	A	G	0.5808	0.007	0.0102	36659	63137	15.1	0.2998	4	161145804	4	161145804	*	rs6825371	V	162066956	rs6825371	A	G	0.5823	-0.0065	0.0017	0.00021	691841	162066956	161145804	4	161145804	4	161145804	*	V	0.686275	-3.82353
chr2:206670729:T:C	0.4466	T	C	0.7759	-0.0092	0.0121	36659	63137	2.9	0.4148	2	206670729	2	206670729	*	rs2099131	Y	207535453	rs2099131	T	C	0.7766	0.0088	0.002	1.6e-05	691164	207535453	206670729	2	206670729	2	206670729	*	Y	-0.760331	4.4
chr14:79028843:T:C	0.6713	T	C	0.3711	-0.0045	0.0106	36659	63137	0	0.7502	14	79028843	14	79028843	*	rs1532728	Y	79495186	rs1532728	T	C	0.3627	-0.0138	0.0018	1.5e-14	690642	79495186	79028843	14	79028843	14	79028843	*	Y	-0.424528	-7.66667
chr8:116039285:A:T	0.1416	A	T	0.3815	0.0155	0.0105	36659	63137	0	0.6109	8	116039285	8	116039285	*	rs2316303	W	117051510	rs2316303	A	T	0.3778	-0.0082	0.0018	4.2e-06	691342	117051510	116039285	8	116039285	8	116039285	*	W	1.47619	-4.55556
chr8:116039285:A:T	0.1416	A	T	0.3815	0.0155	0.0105	36659	63137	0	0.6109	8	116039285	8	116039285	*	rs879365429	W	117051510	rs2316303	A	T	0.3778	-0.0082	0.0018	4.2e-06	691342	117051510	116039285	8	116039285	8	116039285	*	W	1.47619	-4.55556
chr13:26384446:G:T	0.5301	T	G	0.5273	-0.0064	0.0102	36659	63137	0	0.443	13	26384446	13	26384446	*	rs9551266	K	26958583	rs9551266	T	G	0.5316	-0.0063	0.0018	0.00031	685618	26958583	26384446	13	26384446	13	26384446	*	K	-0.627451	-3.5
chr10:114115649:G:A	0.146	A	G	0.1094	0.0237	0.0163	36659	63137	0	0.516	10	114115649	10	114115649	*	rs17776477	R	115875408	rs17776477	A	G	0.09577	0.0103	0.0029	0.00035	680561	115875408	114115649	10	114115649	10	114115649	*	R	1.45399	3.55172
chr16:69911629:G:A	0.5495	A	G	0.6592	-0.0065	0.0108	36659	63137	0	0.7113	16	69911629	16	69911629	*	rs2362643	R	69945532	rs2362643	A	G	0.6591	0.0162	0.0018	3.8e-19	687922	69945532	69911629	16	69911629	16	69911629	*	R	-0.601852	9
chr8:11947871:T:C	0.08444	T	C	0.464	0.0176	0.0102	36390	62462	17.9	0.2785	8	11947871	8	11947871	*	rs4840599	Y	11805380	rs4840599	T	C	0.4447	-0.0132	0.0017	3e-14	677732	11805380	11947871	8	11947871	8	11947871	*	Y	1.72549	-7.76471
chr5:107327651:A:G	0.0814	A	G	0.6146	-0.0182	0.0105	36659	63137	3.4	0.4106	5	107327651	5	107327651	*	rs1195944	R	106663352	rs1195944	A	G	0.6237	-0.0071	0.0018	7.2e-05	684329	106663352	107327651	5	107327651	5	107327651	*	R	-1.73333	-3.94444
chr16:72331387:T:C	0.5262	T	C	0.8803	-0.0098	0.0155	36659	63137	0	0.739	16	72331387	16	72331387	*	rs7200814	Y	72365286	rs7200814	T	C	0.8767	0.0089	0.0025	0.00046	690214	72365286	72331387	16	72331387	16	72331387	*	Y	-0.632258	3.56
chr8:117889107:T:C	0.001181	T	C	0.8892	0.0522	0.0161	36659	63137	16.4	0.2875	8	117889107	8	117889107	*	rs17450793	Y	118901346	rs17450793	T	C	0.889	-0.0164	0.0028	2.9e-09	691603	118901346	117889107	8	117889107	8	117889107	*	Y	3.24224	-5.85714
chr18:1876770:T:C	0.6161	T	C	0.4503	-0.0051	0.0102	36659	63137	31.2	0.1503	18	1876770	18	1876770	*	rs1439447	Y	1876771	rs1439447	T	C	0.4515	0.0083	0.0017	1.4e-06	685327	1876771	1876770	18	1876770	18	1876770	*	Y	-0.5	4.88235
chr1:225592464:C:T	0.6442	T	C	0.8878	-0.0076	0.0164	36659	63137	0	0.8547	1	225592464	1	225592464	*	rs526201	Y	225780166	rs526201	T	C	0.896	-0.0109	0.0027	6.6e-05	691593	225780166	225592464	1	225592464	1	225592464	*	Y	-0.463415	-4.03704
chr12:40450448:G:A	0.09573	A	G	0.0949	-0.0287	0.0172	36659	63137	0	0.5811	12	40450448	12	40450448	*	rs10878599	R	40844250	rs10878599	A	G	0.09811	0.0105	0.0029	0.00029	692539	40844250	40450448	12	40450448	12	40450448	*	R	-1.6686	3.62069
chr12:38725512:G:A	0.4472	A	G	0.0226	-0.026	0.0342	36659	63137	0	0.4856	12	38725512	12	38725512	*	rs17126226	R	39119314	rs17126226	A	G	0.02485	-0.0192	0.0054	0.00034	688188	39119314	38725512	12	38725512	12	38725512	*	R	-0.760234	-3.55556
chr13:57737335:C:T	0.7064	T	C	0.2343	0.0045	0.0119	36659	63137	15.6	0.2956	13	57737335	13	57737335	*	rs4884285	Y	58311469	rs4884285	T	C	0.2457	-0.015	0.002	5.9e-14	688839	58311469	57737335	13	57737335	13	57737335	*	Y	0.378151	-7.5
chr2:366129:T:C	0.3764	T	C	0.506	-0.0091	0.0103	36659	63137	25.7	0.1988	2	366129	2	366129	*	rs6548229	Y	366129	rs6548229	T	C	0.5038	0.0113	0.0017	6.8e-11	682390	366129	366129	2	366129	2	366129	*	Y	-0.883495	6.64706
chr19:28659583:G:A	0.908	A	G	0.4467	-0.0012	0.0102	36659	63137	30.7	0.1543	19	28659583	19	28659583	*	rs2215191	V	29150490	rs2215191	A	G	0.4547	-0.0061	0.0017	0.00038	692510	29150490	28659583	19	28659583	19	28659583	*	V	-0.117647	-3.58824
chr5:113553677:G:A	0.6457	A	G	0.1856	-0.006	0.013	36659	63137	16.5	0.287	5	113553677	5	113553677	*	rs10071816	V	112889374	rs10071816	A	G	0.1941	0.0123	0.0022	2.4e-08	685172	112889374	113553677	5	113553677	5	113553677	*	V	-0.461538	5.59091
chr16:10076590:C:T	0.081	T	C	0.104	-0.0288	0.0165	36659	63137	0	0.7995	16	10076590	16	10076590	*	rs13331461	Y	10170447	rs13331461	T	C	0.1071	0.0097	0.0028	0.00044	683933	10170447	10076590	16	10076590	16	10076590	*	Y	-1.74545	3.46429
chr20:40551182:G:C	0.2303	C	G	0.0384	-0.0334	0.0279	36659	63137	0	0.6441	20	40551182	20	40551182	*	rs1883711	S	39179822	rs1883711	C	G	0.03525	-0.0242	0.0057	2.2e-05	524257	39179822	40551182	20	40551182	20	40551182	*	S	-1.19713	-4.24561
chr4:136030165:T:C	0.09063	T	C	0.5856	-0.0177	0.0104	36659	63137	0	0.788	4	136030165	4	136030165	*	rs1917963	Y	136951320	rs1917963	T	C	0.5802	-0.0061	0.0017	0.00045	692210	136951320	136030165	4	136030165	4	136030165	*	Y	-1.70192	-3.58824
chr5:130170955:C:A	0.8831	A	C	0.9212	0.0029	0.02	36659	63137	0	0.9584	5	130170955	5	130170955	*	rs10079678	M	129506648	rs10079678	A	C	0.91932	0.0121	0.0032	0.00017	689497	129506648	130170955	5	130170955	5	130170955	*	M	0.145	3.78125
chr11:43886035:G:A	0.07231	A	G	0.1994	0.0228	0.0127	36659	63137	32.5	0.1386	11	43886035	11	43886035	*	rs12797524	R	43907585	rs12797524	A	G	0.2032	0.0117	0.002	9.2e-09	793989	43907585	43886035	11	43886035	11	43886035	*	R	1.79528	5.85
chr6:72510500:G:A	0.2337	A	G	0.1647	-0.0162	0.0136	36659	63137	23.5	0.2195	6	72510500	6	72510500	*	rs3945565	R	73220202	rs3945565	A	G	0.17	-0.0099	0.0022	9.9e-06	692092	73220202	72510500	6	72510500	6	72510500	*	R	-1.19118	-4.5
chr8:136650732:G:A	0.9461	A	G	0.7577	0.0009	0.0127	36294	57031	0	0.6403	8	136650732	8	136650732	*	rs305363	R	137662975	rs305363	A	G	0.7772	0.0102	0.0021	7.7e-07	692109	137662975	136650732	8	136650732	8	136650732	*	R	0.0708661	4.85714
chr2:58807033:G:A	0.8828	A	G	0.148	-0.0021	0.0143	36659	63137	47.2	0.04083	2	58807033	2	58807033	*	rs10203181	R	59034168	rs10203181	A	G	0.1395	0.0159	0.0024	3.8e-11	789362	59034168	58807033	2	58807033	2	58807033	*	R	-0.146853	6.625
chr4:170203314:G:A	0.607	A	G	0.4066	0.0053	0.0103	36659	63137	0	0.5014	4	170203314	4	170203314	*	rs1589570	R	171124465	rs1589570	A	G	0.4172	0.0078	0.0017	6.3e-06	691121	171124465	170203314	4	170203314	4	170203314	*	R	0.514563	4.58824
chr3:158383271:C:G	0.183	C	G	0.5163	-0.0134	0.0101	36659	63137	0	0.5162	3	158383271	3	158383271	*	rs6767008	V	158101060	rs6767008	C	G	0.4949	-0.0093	0.0017	7e-08	686909	158101060	158383271	3	158383271	3	158383271	*	V	-1.32673	-5.47059
chr13:64999509:T:C	0.8223	T	C	0.1867	-0.003	0.0132	36659	63137	42.1	0.0686	13	64999509	13	64999509	*	rs9540305	Y	65573641	rs9540305	T	C	0.1836	-0.0098	0.0022	9.1e-06	691891	65573641	64999509	13	64999509	13	64999509	*	Y	-0.227273	-4.45455
chr18:57994065:C:T	0.06667	T	C	0.4962	-0.0184	0.01	36659	63137	26.7	0.1895	18	57994065	18	57994065	*	rs9646592	Y	55661297	rs9646592	T	C	0.5034	0.0062	0.0017	0.00029	689835	55661297	57994065	18	57994065	18	57994065	*	Y	-1.84	3.64706
chr3:81086450:G:A	0.6491	A	G	0.7184	-0.0052	0.0114	36659	63137	42.9	0.06362	3	81086450	3	81086450	*	rs2639223	R	81135601	rs2639223	A	G	0.7197	0.0068	0.0019	0.00033	690902	81135601	81086450	3	81086450	3	81086450	*	R	-0.45614	3.57895
chr4:119689380:G:A	0.5982	A	G	0.2807	-0.0059	0.0112	36659	63137	0	0.9789	4	119689380	4	119689380	*	rs10018153	R	120610535	rs10018153	A	G	0.291	0.0086	0.0019	7.5e-06	685294	120610535	119689380	4	119689380	4	119689380	*	R	-0.526786	4.52632
chr11:15062797:C:T	0.7057	T	C	0.2604	0.0044	0.0116	36659	63137	0	0.6809	11	15062797	11	15062797	*	rs12292608	Y	15084343	rs12292608	T	C	0.2709	-0.0095	0.0019	1e-06	691886	15084343	15062797	11	15062797	11	15062797	*	Y	0.37931	-5
chr16:82756441:G:A	0.8205	A	G	0.0698	0.0045	0.0197	36659	63137	5.3	0.3925	16	82756441	16	82756441	*	rs4783265	R	82790046	rs4783265	A	G	0.07449	0.0125	0.0034	0.00021	671014	82790046	82756441	16	82756441	16	82756441	*	R	0.228426	3.67647
chr6:128527427:A:G	0.295	A	G	0.899	-0.0177	0.0169	36659	63137	22.6	0.228	6	128527427	6	128527427	*	rs9482897	R	128848572	rs9482897	A	G	0.8918	-0.0109	0.0027	4.4e-05	687101	128848572	128527427	6	128527427	6	128527427	*	R	-1.04734	-4.03704
chr1:201917756:T:C	0.6598	T	C	0.9775	-0.0155	0.0352	36659	63137	3.7	0.4071	1	201917756	1	201917756	*	rs2644127	Y	201886884	rs2644127	T	C	0.97199	-0.0269	0.0053	4.1e-07	661437	201886884	201917756	1	201917756	1	201917756	*	Y	-0.440341	-5.07547
chr8:73042739:G:T	0.1485	T	G	0.6952	0.016	0.011	36659	63137	47.4	0.04003	8	73042739	8	73042739	*	rs6997113	K	73954974	rs6997113	T	G	0.697	0.0066	0.0019	0.00043	692010	73954974	73042739	8	73042739	8	73042739	*	K	1.45455	3.47368
chr2:57794747:C:A	0.7507	A	C	0.6343	0.0033	0.0105	36659	63137	2.7	0.4167	2	57794747	2	57794747	*	rs4672223	M	58021882	rs4672223	A	C	0.6221	-0.0061	0.0018	0.0005	691889	58021882	57794747	2	57794747	2	57794747	*	M	0.314286	-3.38889
chr13:64308030:T:C	0.1725	T	C	0.4906	-0.0138	0.0101	36659	63137	0	0.8635	13	64308030	13	64308030	*	rs7319263	Y	64882162	rs7319263	T	C	0.4801	-0.0073	0.0017	2.5e-05	682859	64882162	64308030	13	64308030	13	64308030	*	Y	-1.36634	-4.29412
chr2:163346146:C:T	0.3785	T	C	0.1405	-0.0129	0.0147	36659	63137	45.2	0.05083	2	163346146	2	163346146	*	rs1221515	Y	164202656	rs1221515	T	C	0.1255	0.0126	0.0026	1.3e-06	689476	164202656	163346146	2	163346146	2	163346146	*	Y	-0.877551	4.84615
chr20:52879883:T:C	0.982	T	C	0.5454	0.0002	0.0103	36659	63137	0	0.9593	20	52879883	20	52879883	*	rs1923107	Y	51496422	rs1923107	T	C	0.5225	-0.0083	0.0017	1.6e-06	690041	51496422	52879883	20	52879883	20	52879883	*	Y	0.0194175	-4.88235
chr20:17237740:G:A	0.1815	A	G	0.3945	0.0138	0.0103	36659	63137	46.4	0.04464	20	17237740	20	17237740	*	rs6034779	R	17218385	rs6034779	A	G	0.3773	-0.0075	0.0018	2.8e-05	682066	17218385	17237740	20	17237740	20	17237740	*	R	1.33981	-4.16667
chr12:99263424:A:G	0.1985	A	G	0.7366	0.0147	0.0114	36659	63137	0	0.5158	12	99263424	12	99263424	*	rs6538907	R	99657202	rs6538907	A	G	0.7443	-0.0129	0.002	4.8e-11	690639	99657202	99263424	12	99263424	12	99263424	*	R	1.28947	-6.45
chr1:95748695:G:A	0.02483	A	G	0.7891	-0.0278	0.0124	36659	63137	0	0.9908	1	95748695	1	95748695	*	rs10874942	R	96214251	rs10874942	A	G	0.784	0.0079	0.0021	0.00013	689513	96214251	95748695	1	95748695	1	95748695	*	R	-2.24194	3.7619
chr1:87521318:C:T	0.485	T	C	0.3426	-0.0075	0.0107	36659	63137	0	0.9915	1	87521318	1	87521318	*	rs10159272	Y	87987001	rs10159272	T	C	0.3427	0.0076	0.0018	3e-05	688766	87987001	87521318	1	87521318	1	87521318	*	Y	-0.700935	4.22222
chr8:77993840:T:C	0.4283	T	C	0.4253	-0.0081	0.0102	36659	63137	0	0.7321	8	77993840	8	77993840	*	rs10102662	Y	78906075	rs10102662	T	C	0.4063	-0.0089	0.0017	1.1e-07	787945	78906075	77993840	8	77993840	8	77993840	*	Y	-0.794118	-5.23529
chr5:142307084:C:G	0.7477	C	G	0.5124	-0.0033	0.0102	36659	63137	4.6	0.3991	5	142307084	5	142307084	*	rs7736055	S	141686649	rs7736055	C	G	0.5112	0.0079	0.0017	3.9e-06	688764	141686649	142307084	5	142307084	5	142307084	*	S	-0.323529	4.64706
chr13:23860812:G:C	0.4768	C	G	0.1368	0.0106	0.0149	36659	63137	39.2	0.08731	13	23860812	13	23860812	*	rs17339485	S	24434951	rs17339485	C	G	0.1418	-0.01	0.0024	4.4e-05	689190	24434951	23860812	13	23860812	13	23860812	*	S	0.711409	-4.16667
chr1:34148385:C:T	0.2258	T	C	0.3925	-0.0126	0.0104	36659	63137	0	0.868	1	34148385	1	34148385	*	rs771138	Y	34613986	rs771138	T	C	0.4026	-0.0098	0.0018	2.6e-08	692283	34613986	34148385	1	34148385	1	34148385	*	Y	-1.21154	-5.44444
chr20:34316830:T:G	0.7127	T	G	0.0885	0.0068	0.0185	36659	63137	32.5	0.1388	20	34316830	20	34316830	*	rs843901	K	32904636	rs843901	T	G	0.06612	-0.0126	0.0036	0.00045	688698	32904636	34316830	20	34316830	20	34316830	*	K	0.367568	-3.5
chr10:98044249:G:A	0.9078	A	G	0.704	0.0013	0.0113	36659	63137	22.1	0.2325	10	98044249	10	98044249	*	rs1867074	D	99804006	rs1867074	A	G	0.7049	-0.0119	0.0019	8.8e-10	676742	99804006	98044249	10	98044249	10	98044249	*	D	0.115044	-6.26316
chr6:34611654:C:T	0.05445	T	C	0.3408	-0.0205	0.0106	36659	63137	12.2	0.3283	6	34611654	6	34611654	*	rs2744974	Y	34579431	rs2744974	T	C	0.338	0.0249	0.0018	1.4e-45	789647	34579431	34611654	6	34611654	6	34611654	*	Y	-1.93396	13.8333
chr15:43300210:A:G	0.95	A	G	0.8639	0.0009	0.0148	36659	63137	0	0.678	15	43300210	15	43300210	*	rs825740	R	43592408	rs825740	A	G	0.8784	0.0122	0.0026	3.2e-06	691973	43592408	43300210	15	43300210	15	43300210	*	R	0.0608108	4.69231
chr12:83378682:C:G	0.6679	C	G	0.9465	-0.0096	0.0223	36659	63137	59.2	0.006357	12	83378682	12	83378682	*	rs10862652	S	83772461	rs10862652	C	G	0.94645	-0.0145	0.0038	0.00015	692377	83772461	83378682	12	83378682	12	83378682	*	S	-0.430493	-3.81579
chr15:87199896:T:G	0.2339	T	G	0.2668	0.0139	0.0117	36659	63137	0	0.7454	15	87199896	15	87199896	*	rs2581614	K	87743127	rs2581614	T	G	0.2615	-0.0093	0.002	2.2e-06	689926	87743127	87199896	15	87199896	15	87199896	*	K	1.18803	-4.65
chr6:51649407:T:C	0.6567	T	C	0.8107	-0.0057	0.0129	36659	63137	6.7	0.3803	6	51649407	6	51649407	*	rs12661009	Y	51514205	rs12661009	T	C	0.804	-0.0092	0.0022	2.7e-05	688276	51514205	51649407	6	51649407	6	51649407	*	Y	-0.44186	-4.18182
chr7:70573066:A:T	0.4288	A	T	0.8233	-0.0105	0.0133	36659	63137	0	0.5664	7	70573066	7	70573066	*	rs1013869	W	70038052	rs1013869	A	T	0.8164	0.0077	0.0022	0.0005	689958	70038052	70573066	7	70573066	7	70573066	*	W	-0.789474	3.5
chr11:93478598:A:G	0.2858	A	G	0.5035	-0.0108	0.0101	36659	63137	0	0.8151	11	93478598	11	93478598	*	rs7365	R	93211764	rs7365	A	G	0.5082	0.0108	0.0017	3.9e-10	691653	93211764	93478598	11	93478598	11	93478598	*	R	-1.06931	6.35294
chr2:15354516:A:T	0.3484	A	T	0.3276	-0.0104	0.0111	36659	63137	0	0.6918	2	15354516	2	15354516	*	rs13024118	W	15494640	rs13024118	A	T	0.3252	-0.0072	0.0018	9e-05	690430	15494640	15354516	2	15354516	2	15354516	*	W	-0.936937	-4
chr2:141467759:T:C	0.4892	T	C	0.2276	0.0083	0.0121	36659	63137	0	0.9579	2	141467759	2	141467759	*	rs6429884	Y	142225328	rs6429884	T	C	0.2215	-0.0106	0.0021	2.9e-07	689150	142225328	141467759	2	141467759	2	141467759	*	Y	0.68595	-5.04762
chr21:45251043:G:C	0.9083	C	G	0.2541	0.0013	0.0116	36659	63137	0	0.6841	21	45251043	21	45251043	*	rs2838847	S	46670958	rs2838847	C	G	0.2652	0.009	0.002	3.7e-06	691695	46670958	45251043	21	45251043	21	45251043	*	S	0.112069	4.5
chr9:16009101:G:C	0.7249	C	G	0.5735	0.0036	0.0102	36659	63137	0	0.9934	9	16009101	9	16009101	*	rs3008728	S	16009099	rs3008728	C	G	0.5654	-0.0139	0.0017	1.5e-15	682277	16009099	16009101	9	16009101	9	16009101	*	S	0.352941	-8.17647
chr4:28826854:G:A	0.9884	A	G	0.0287	-0.0005	0.0313	36659	63137	31.8	0.1449	4	28826854	4	28826854	*	rs10019064	R	28828476	rs10019064	A	G	0.02309	-0.0259	0.0058	9.4e-06	670235	28828476	28826854	4	28826854	4	28826854	*	R	-0.0159744	-4.46552
chr20:14739074:A:G	0.2848	A	G	0.8728	-0.0163	0.0152	36659	63137	22.6	0.2281	20	14739074	20	14739074	*	rs4814323	R	14719720	rs4814323	A	G	0.8768	-0.0097	0.0026	0.00022	690773	14719720	14739074	20	14739074	20	14739074	*	R	-1.07237	-3.73077
chr1:119031451:G:C	0.8547	C	G	0.7331	-0.0021	0.0115	36659	63137	0	0.7298	1	119031451	1	119031451	*	rs8928	S	119574074	rs8928	C	G	0.7497	-0.0106	0.002	1.1e-07	689196	119574074	119031451	1	119031451	1	119031451	*	S	-0.182609	-5.3
chr15:67570897:A:G	0.8682	A	G	0.9086	-0.0029	0.0174	36659	63137	0	0.8179	15	67570897	15	67570897	*	rs16951007	R	67863235	rs16951007	A	G	0.90961	-0.0113	0.003	0.00018	692435	67863235	67570897	15	67570897	15	67570897	*	R	-0.166667	-3.76667
chr12:60613995:C:A	0.8643	A	C	0.198	0.0022	0.0127	36659	63137	0	0.5111	12	60613995	12	60613995	*	rs1587741	M	61007776	rs1587741	A	C	0.1901	0.0096	0.0022	1e-05	688665	61007776	60613995	12	60613995	12	60613995	*	M	0.173228	4.36364
chr7:130729057:T:A	0.4484	A	T	0.654	-0.0082	0.0108	36659	63137	0	0.8661	7	130729057	7	130729057	*	rs3857860	W	130413884	rs3857860	A	T	0.6467	-0.0081	0.0018	8.7e-06	686289	130413884	130729057	7	130729057	7	130729057	*	W	-0.759259	-4.5
chr10:20476248:G:A	0.7374	A	G	0.3379	0.0036	0.0107	36659	63137	9	0.3585	10	20476248	10	20476248	*	rs10764234	R	20765177	rs10764234	A	G	0.3411	-0.007	0.0018	0.00012	687485	20765177	20476248	10	20476248	10	20476248	*	R	0.336449	-3.88889
chr7:24229884:T:C	0.03003	T	C	0.2063	-0.0271	0.0125	36659	63137	0	0.5629	7	24229884	7	24229884	*	rs16205	Y	24269503	rs16205	T	C	0.1988	0.0108	0.0024	6.2e-06	686146	24269503	24229884	7	24229884	7	24229884	*	Y	-2.168	4.5
chr1:109612066:T:C	0.5644	T	C	0.9723	0.018	0.0312	36659	63137	0	0.8685	1	109612066	1	109612066	*	rs17024393	Y	110154688	rs17024393	T	C	0.96971	-0.0633	0.0049	1.6e-37	768072	110154688	109612066	1	109612066	1	109612066	*	Y	0.576923	-12.9184
chr9:76695515:G:A	0.09477	A	G	0.7616	-0.0199	0.0119	36659	63137	8.4	0.3641	9	76695515	9	76695515	*	rs505034	R	79310431	rs505034	A	G	0.7464	0.0074	0.002	0.00017	689111	79310431	76695515	9	76695515	9	76695515	*	R	-1.67227	3.7
chr15:60594617:T:A	0.1804	A	T	0.2632	0.0155	0.0116	36659	63137	0	0.4731	15	60594617	15	60594617	*	rs12443044	W	60886816	rs12443044	A	T	0.2656	0.0092	0.002	3.6e-06	684639	60886816	60594617	15	60594617	15	60594617	*	W	1.33621	4.6
chr3:36952743:A:G	0.7323	A	G	0.9549	0.0084	0.0245	36659	63137	15.8	0.2938	3	36952743	3	36952743	*	rs2058477	R	36994234	rs2058477	A	G	0.95627	-0.0191	0.0044	1.2e-05	677263	36994234	36952743	3	36952743	3	36952743	*	R	0.342857	-4.34091
chr9:15889636:C:T	0.9466	T	C	0.4326	0.0007	0.0102	36659	63137	0	0.5264	9	15889636	9	15889636	*	rs10810462	Y	15889634	rs10810462	T	C	0.4315	-0.0165	0.0017	2.1e-21	689521	15889634	15889636	9	15889636	9	15889636	*	Y	0.0686275	-9.70588
chr12:90126694:G:T	0.6706	T	G	0.0532	-0.0099	0.0233	36659	63137	6	0.3866	12	90126694	12	90126694	*	rs12422839	D	90520471	rs12422839	T	G	0.05396	-0.0224	0.0039	1e-08	679484	90520471	90126694	12	90126694	12	90126694	*	D	-0.424893	-5.74359
chr4:158918161:C:T	0.89	T	C	0.6081	-0.0014	0.0104	36659	63137	22.8	0.2266	4	158918161	4	158918161	*	rs10010963	Y	159839313	rs10010963	T	C	0.6088	-0.0063	0.0018	0.00034	690159	159839313	158918161	4	158918161	4	158918161	*	Y	-0.134615	-3.5
chr7:32487075:C:T	0.8653	T	C	0.1958	-0.0022	0.0127	36659	63137	0	0.9871	7	32487075	7	32487075	*	rs10736	Y	32526687	rs10736	T	C	0.2026	-0.0076	0.0021	0.00034	691927	32526687	32487075	7	32487075	7	32487075	*	Y	-0.173228	-3.61905
chr2:104966506:G:A	0.8917	A	G	0.1243	-0.0021	0.0154	36659	63137	18.8	0.2643	2	104966506	2	104966506	*	rs1594299	R	105582964	rs1594299	A	G	0.1292	0.0115	0.0026	1.1e-05	671121	105582964	104966506	2	104966506	2	104966506	*	R	-0.136364	4.42308
chr3:79488623:C:A	0.9914	A	C	0.6689	-0.0001	0.0108	36659	63137	0	0.7889	3	79488623	3	79488623	*	rs7615149	M	79537773	rs7615149	A	C	0.6811	-0.0083	0.0019	7.4e-06	690213	79537773	79488623	3	79488623	3	79488623	*	M	-0.00925926	-4.36842
chr13:66872703:G:A	0.05791	A	G	0.3343	-0.0203	0.0107	36659	63137	7.5	0.3722	13	66872703	13	66872703	*	rs9571680	R	67446835	rs9571680	A	G	0.3387	-0.0125	0.0018	1.3e-11	687336	67446835	66872703	13	66872703	13	66872703	*	R	-1.8972	-6.94444
chr15:47540380:G:A	0.4944	A	G	0.3108	-0.0075	0.011	36659	63137	0	0.7845	15	47540380	15	47540380	*	rs8027222	R	47832577	rs8027222	A	G	0.2874	-0.0099	0.0019	3.3e-07	681552	47832577	47540380	15	47540380	15	47540380	*	R	-0.681818	-5.21053
chr2:181046047:T:A	0.215	A	T	0.4296	0.0128	0.0103	36659	63137	0	0.5743	2	181046047	2	181046047	*	rs1949453	W	181910774	rs1949453	A	T	0.4349	0.0073	0.0017	2.2e-05	691437	181910774	181046047	2	181046047	2	181046047	*	W	1.24272	4.29412
chr6:23856973:G:C	0.6646	C	G	0.4218	-0.0045	0.0103	36659	63137	0	0.7719	6	23856973	6	23856973	*	rs9295600	S	23857201	rs9295600	C	G	0.4334	0.0085	0.0017	1.2e-06	688212	23857201	23856973	6	23856973	6	23856973	*	S	-0.436893	5
chr11:100367664:A:G	0.482	A	G	0.839	-0.0096	0.0136	36659	63137	23.4	0.2205	11	100367664	11	100367664	*	rs11223788	R	100238395	rs11223788	A	G	0.8411	0.0086	0.0024	0.00038	688296	100238395	100367664	11	100367664	11	100367664	*	R	-0.705882	3.58333
chr8:128617229:C:T	0.2771	T	C	0.1043	-0.018	0.0166	36659	63137	0	0.7934	8	128617229	8	128617229	*	rs4733620	Y	129629475	rs4733620	T	C	0.1035	0.0108	0.0031	0.00043	526777	129629475	128617229	8	128617229	8	128617229	*	Y	-1.08434	3.48387
chr20:24678470:C:G	0.1827	C	G	0.7548	0.0156	0.0117	36659	63137	0	0.6391	20	24678470	20	24678470	*	rs6049869	S	24659106	rs6049869	C	G	0.7442	-0.0075	0.002	0.00019	691183	24659106	24678470	20	24678470	20	24678470	*	S	1.33333	-3.75
chr11:30184985:A:G	0.7896	A	G	0.6432	0.0028	0.0106	36659	63137	37.7	0.09839	11	30184985	11	30184985	*	rs11030997	R	30206532	rs11030997	A	G	0.6456	0.0074	0.0018	3.3e-05	690639	30206532	30184985	11	30184985	11	30184985	*	R	0.264151	4.11111
chr4:28039634:G:A	0.07995	A	G	0.625	-0.0183	0.0104	36659	63137	17	0.282	4	28039634	4	28039634	*	rs9884872	R	28041256	rs9884872	A	G	0.6298	-0.0068	0.0019	0.00045	529141	28041256	28039634	4	28039634	4	28039634	*	R	-1.75962	-3.57895
chr2:228163203:C:T	0.9495	T	C	0.1339	-0.0009	0.0149	36659	63137	34.6	0.1215	2	228163203	2	228163203	*	rs12465384	Y	229027919	rs12465384	T	C	0.128	0.0172	0.0027	1.4e-10	678884	229027919	228163203	2	228163203	2	228163203	*	Y	-0.0604027	6.37037
chr5:153943449:T:C	0.7687	T	C	0.8225	-0.0039	0.0132	36659	63137	0	0.5849	5	153943449	5	153943449	*	rs4644005	Y	153323009	rs4644005	T	C	0.8335	0.0097	0.0025	9.1e-05	528901	153323009	153943449	5	153943449	5	153943449	*	Y	-0.295455	3.88
chr21:38832700:T:C	0.2497	T	C	0.6816	0.0125	0.0109	36659	63137	25.3	0.2025	21	38832700	21	38832700	*	rs1123350	Y	40204624	rs1123350	T	C	0.6725	0.0097	0.0018	1e-07	692255	40204624	38832700	21	38832700	21	38832700	*	Y	1.14679	5.38889
chr6:20622974:T:C	0.3048	T	C	0.4958	-0.0103	0.0101	36659	63137	25.4	0.2018	6	20622974	6	20622974	*	rs5028948	Y	20623205	rs5028948	T	C	0.5074	0.0079	0.0016	1.5e-06	766645	20623205	20622974	6	20622974	6	20622974	*	Y	-1.0198	4.9375
chr9:101316837:A:G	0.453	A	G	0.6946	-0.0082	0.0109	36659	63137	0	0.8672	9	101316837	9	101316837	*	rs12683393	R	104079119	rs12683393	A	G	0.6939	-0.0081	0.0019	1.2e-05	691333	104079119	101316837	9	101316837	9	101316837	*	R	-0.752294	-4.26316
chr2:204519693:T:C	0.1989	T	C	0.1113	-0.0222	0.0173	36659	63137	19.2	0.261	2	204519693	2	204519693	*	rs10166629	Y	205384416	rs10166629	T	C	0.0901	0.0273	0.003	5.3e-20	691735	205384416	204519693	2	204519693	2	204519693	*	Y	-1.28324	9.1
chr1:201922814:G:C	0.2157	C	G	0.1961	0.0159	0.0129	36659	63137	0	0.8381	1	201922814	1	201922814	*	rs2360545	S	201891942	rs2360545	C	G	0.1826	-0.0083	0.0023	0.00024	678545	201891942	201922814	1	201922814	1	201922814	*	S	1.23256	-3.6087
chr3:171402060:T:C	0.7385	T	C	0.2538	-0.004	0.0119	36659	63137	13.6	0.3147	3	171402060	3	171402060	*	rs11921771	Y	171119849	rs11921771	T	C	0.2401	0.0096	0.002	2.4e-06	687661	171119849	171402060	3	171402060	3	171402060	*	Y	-0.336134	4.8
chr3:187579655:G:A	0.07383	A	G	0.4006	-0.0185	0.0104	36659	63137	0	0.9597	3	187579655	3	187579655	*	rs6792398	R	187297443	rs6792398	A	G	0.4014	0.0078	0.0018	1e-05	691279	187297443	187579655	3	187579655	3	187579655	*	R	-1.77885	4.33333
chr3:84628114:T:C	0.6414	T	C	0.5728	-0.0048	0.0102	36659	63137	0	0.6322	3	84628114	3	84628114	*	rs17500476	Y	84677265	rs17500476	T	C	0.591	-0.0064	0.0017	0.00022	687003	84677265	84628114	3	84628114	3	84628114	*	Y	-0.470588	-3.76471
chr7:37585468:A:T	2.469e-06	A	T	0.3223	-0.0512	0.0109	36659	63137	0	0.61	7	37585468	7	37585468	*	rs4723678	W	37625071	rs4723678	A	T	0.3254	-0.0093	0.0018	4.3e-07	691272	37625071	37585468	7	37585468	7	37585468	*	W	-4.69725	-5.16667
chr14:103774804:C:T	0.01141	T	C	0.3868	-0.0263	0.0104	36659	63137	0	0.8034	14	103774804	14	103774804	*	rs11628332	Y	104241141	rs11628332	T	C	0.4096	0.0098	0.0017	1.9e-08	691911	104241141	103774804	14	103774804	14	103774804	*	Y	-2.52885	5.76471
chr11:122890895:A:T	0.9895	A	T	0.4351	0.0001	0.0103	36659	63137	26	0.1961	11	122890895	11	122890895	*	rs7946894	W	122761603	rs7946894	A	T	0.4362	0.007	0.0017	5.5e-05	685473	122761603	122890895	11	122890895	11	122890895	*	W	0.00970874	4.11765
chr7:71844155:T:C	0.6811	T	C	0.936	0.0086	0.021	36659	63137	29.4	0.1654	7	71844155	7	71844155	*	rs12540791	Y	71309140	rs12540791	T	C	0.92703	-0.0129	0.0033	0.00012	677577	71309140	71844155	7	71844155	7	71844155	*	Y	0.409524	-3.90909
chr13:112889570:C:T	0.4315	T	C	0.4991	-0.0081	0.0103	36659	63137	0	0.9114	13	112889570	13	112889570	*	rs1278774	Y	113543884	rs1278774	T	C	0.5313	0.0072	0.0017	3.2e-05	671630	113543884	112889570	13	112889570	13	112889570	*	Y	-0.786408	4.23529
chr7:137327035:G:A	0.6623	A	G	0.4291	-0.0045	0.0102	36659	63137	39.4	0.08624	7	137327035	7	137327035	*	rs10250267	R	137011782	rs10250267	A	G	0.4276	-0.0063	0.0017	0.00032	683614	137011782	137327035	7	137327035	7	137327035	*	R	-0.441176	-3.70588
chr3:61250788:C:T	0.6288	T	C	0.4066	-0.0049	0.0102	36659	63137	27.1	0.1863	3	61250788	3	61250788	*	rs2365389	Y	61236462	rs2365389	T	C	0.4143	-0.0174	0.0017	1.3e-25	783625	61236462	61250788	3	61250788	3	61250788	*	Y	-0.480392	-10.2353
chr7:13871795:G:A	0.07577	A	G	0.4182	0.0182	0.0103	36659	63137	45.8	0.04778	7	13871795	7	13871795	*	rs10225805	R	13911420	rs10225805	A	G	0.4168	-0.0065	0.0017	0.00019	687215	13911420	13871795	7	13871795	7	13871795	*	R	1.76699	-3.82353
chr3:132009170:C:T	0.4243	T	C	0.929	-0.0161	0.0202	36659	63137	31.2	0.1502	3	132009170	3	132009170	*	rs2369359	Y	131728014	rs2369359	T	C	0.93095	0.0128	0.0034	0.00013	688830	131728014	132009170	3	132009170	3	132009170	*	Y	-0.79703	3.76471
chr9:29119729:G:A	0.06839	A	G	0.5271	0.0186	0.0102	36659	63137	0	0.9412	9	29119729	9	29119729	*	rs13300931	R	29119727	rs13300931	A	G	0.5326	0.0071	0.0017	4.5e-05	687204	29119727	29119729	9	29119729	9	29119729	*	R	1.82353	4.17647
chr17:40300899:G:A	0.4242	A	G	0.1117	-0.0127	0.016	36659	63137	0	0.9012	17	40300899	17	40300899	*	rs13706	V	38457151	rs13706	A	G	0.1078	0.0123	0.0028	1.1e-05	692578	38457151	40300899	17	40300899	17	40300899	*	V	-0.79375	4.39286
chr11:68964700:A:G	0.5268	A	G	0.7316	-0.0072	0.0114	36659	63137	0	0.9749	11	68964700	11	68964700	*	rs11228425	R	68732169	rs11228425	A	G	0.7466	0.0083	0.002	3.3e-05	690295	68732169	68964700	11	68964700	11	68964700	*	R	-0.631579	4.15
chr22:38053387:G:A	0.5712	A	G	0.5599	0.0058	0.0102	36659	63137	0	0.8971	22	38053387	22	38053387	*	rs4821733	R	38449394	rs4821733	A	G	0.5788	-0.0065	0.0018	0.00021	686304	38449394	38053387	22	38053387	22	38053387	*	R	0.568627	-3.61111
chr2:32701881:C:T	0.08095	T	C	0.8446	0.0248	0.0142	36659	63137	0	0.9232	2	32701881	2	32701881	*	rs4952284	Y	32926948	rs4952284	T	C	0.835	0.0083	0.0023	0.00034	688763	32926948	32701881	2	32701881	2	32701881	*	Y	1.74648	3.6087
chr7:113365417:A:G	0.7664	A	G	0.6458	0.0032	0.0106	36659	63137	0	0.5491	7	113365417	7	113365417	*	rs940499	R	113005472	rs940499	A	G	0.6577	-0.0146	0.0018	1.4e-15	690221	113005472	113365417	7	113365417	7	113365417	*	R	0.301887	-8.11111
chr2:74829598:C:A	0.02969	A	C	0.519	0.0225	0.0104	36659	63137	34.3	0.1242	2	74829598	2	74829598	*	rs670083	M	75056725	rs670083	A	C	0.5334	-0.0067	0.0017	9.7e-05	691218	75056725	74829598	2	74829598	2	74829598	*	M	2.16346	-3.94118
chr9:30932381:C:T	0.6743	T	C	0.2462	-0.0049	0.0117	36659	63137	0	0.7364	9	30932381	9	30932381	*	rs2375094	Y	30932379	rs2375094	T	C	0.2423	0.0077	0.002	0.00011	692523	30932379	30932381	9	30932381	9	30932381	*	Y	-0.418803	3.85
chr7:72369947:T:C	0.4522	T	C	0.8785	0.0117	0.0155	36659	63137	0	0.5383	7	72369947	7	72369947	*	rs1914378	Y	71834932	rs1914378	T	C	0.8834	0.0138	0.0027	2.7e-07	690118	71834932	72369947	7	72369947	7	72369947	*	Y	0.754839	5.11111
chr4:87143279:A:G	0.1693	A	G	0.6211	-0.0143	0.0104	36659	63137	32	0.1433	4	87143279	4	87143279	*	rs10023050	R	88064431	rs10023050	A	G	0.6034	0.0063	0.0017	0.00016	795508	88064431	87143279	4	87143279	4	87143279	*	R	-1.375	3.70588
chr11:47444890:G:A	1.636e-08	A	G	0.3499	0.0594	0.0105	36659	63137	0	0.7062	11	47444890	11	47444890	*	rs11039244	R	47466442	rs11039244	A	G	0.3292	-0.0194	0.0017	1e-28	794417	47466442	47444890	11	47444890	11	47444890	*	R	5.65714	-11.4118
chr8:94704263:T:C	0.1905	T	C	0.3773	0.0137	0.0104	36659	63137	0	0.7697	8	94704263	8	94704263	*	rs6471464	Y	95716491	rs6471464	T	C	0.3715	-0.0084	0.0018	2.3e-06	691745	95716491	94704263	8	94704263	8	94704263	*	Y	1.31731	-4.66667
chr15:51772790:G:A	0.02653	A	G	0.4006	0.0228	0.0103	36659	63137	26.9	0.1885	15	51772790	15	51772790	*	rs2010026	R	52064987	rs2010026	A	G	0.3925	-0.0102	0.0018	9.4e-09	685683	52064987	51772790	15	51772790	15	51772790	*	R	2.21359	-5.66667
chr6:98014625:G:A	0.7312	A	G	0.0381	0.0095	0.0278	36659	63137	45.3	0.05047	6	98014625	6	98014625	*	rs12529874	R	98462501	rs12529874	A	G	0.03163	-0.0208	0.0052	7.5e-05	630382	98462501	98014625	6	98014625	6	98014625	*	R	0.341727	-4
chr4:104168464:A:C	0.9515	A	C	0.4307	0.0006	0.0103	36659	63137	9	0.3584	4	104168464	4	104168464	*	rs795139	M	105089621	rs795139	A	C	0.4106	-0.0061	0.0017	0.00045	691727	105089621	104168464	4	104168464	4	104168464	*	M	0.0582524	-3.58824
chr6:85475625:C:G	0.8899	C	G	0.3167	0.0015	0.0109	36659	63137	0	0.4561	6	85475625	6	85475625	*	rs4707207	S	86185343	rs4707207	C	G	0.3189	0.0076	0.0018	3.7e-05	686936	86185343	85475625	6	85475625	6	85475625	*	S	0.137615	4.22222
chr15:51851026:G:A	0.0439	A	G	0.4105	0.0206	0.0102	36659	63137	38	0.09604	15	51851026	15	51851026	*	rs2011995	R	52143223	rs2011995	A	G	0.4038	-0.01	0.0017	1.1e-08	692035	52143223	51851026	15	51851026	15	51851026	*	R	2.01961	-5.88235
chr19:19699269:T:C	0.688	T	C	0.5855	0.0042	0.0103	36659	63137	16	0.292	19	19699269	19	19699269	*	rs8102530	Y	19810078	rs8102530	T	C	0.5838	0.0099	0.0018	3.6e-08	683625	19810078	19699269	19	19699269	19	19699269	*	Y	0.407767	5.5
chr14:90268482:A:G	0.2832	A	G	0.6125	-0.0112	0.0105	36659	63137	0	0.8071	14	90268482	14	90268482	*	rs11624246	R	90734826	rs11624246	A	G	0.6037	0.0073	0.0017	3.1e-05	691199	90734826	90268482	14	90268482	14	90268482	*	R	-1.06667	4.29412
chr3:29721458:G:A	0.6751	A	G	0.4702	-0.0043	0.0103	36659	63137	23.6	0.2183	3	29721458	3	29721458	*	rs6783423	R	29762949	rs6783423	A	G	0.4525	0.0062	0.0017	0.00036	681108	29762949	29721458	3	29721458	3	29721458	*	R	-0.417476	3.64706
chr6:96840346:T:A	0.6081	A	T	0.2732	-0.0058	0.0113	36659	63137	0	0.6141	6	96840346	6	96840346	*	rs7763312	W	97288222	rs7763312	A	T	0.2672	-0.0071	0.0019	0.00025	692407	97288222	96840346	6	96840346	6	96840346	*	W	-0.513274	-3.73684
chr7:114827545:G:A	0.9631	A	G	0.1225	0.0007	0.0154	36659	63137	17.2	0.2794	7	114827545	7	114827545	*	rs12671204	R	114467600	rs12671204	A	G	0.1262	0.0113	0.0027	2.6e-05	656331	114467600	114827545	7	114827545	7	114827545	*	R	0.0454545	4.18519
chr19:47186664:C:G	0.2028	C	G	0.7509	-0.0151	0.0119	36659	63137	0	0.499	19	47186664	19	47186664	*	rs3745621	S	47689921	rs3745621	C	G	0.7301	0.015	0.002	2.4e-14	691979	47689921	47186664	19	47186664	19	47186664	*	S	-1.26891	7.5
chr4:59352559:A:G	0.292	A	G	0.6837	-0.0114	0.0108	36659	63137	34.2	0.1254	4	59352559	4	59352559	*	rs17089621	R	60218277	rs17089621	A	G	0.7051	0.0096	0.0019	4.1e-07	678691	60218277	59352559	4	59352559	4	59352559	*	R	-1.05556	5.05263
chr16:68348544:T:C	0.4812	T	C	0.4726	0.0072	0.0102	36659	63137	26.3	0.1939	16	68348544	16	68348544	*	rs2863975	B	68382447	rs2863975	T	C	0.4522	0.0086	0.0017	8e-07	691796	68382447	68348544	16	68348544	16	68348544	*	B	0.705882	5.05882
chr4:30627707:C:G	0.8916	C	G	0.4768	0.0014	0.0101	36659	63137	51.4	0.02415	4	30627707	4	30627707	*	rs1386283	S	30629329	rs1386283	C	G	0.4683	0.0069	0.0017	6.3e-05	692150	30629329	30627707	4	30627707	4	30627707	*	S	0.138614	4.05882
chr3:94356982:T:G	0.6539	T	G	0.8411	0.0062	0.0139	36659	63137	28	0.1779	3	94356982	3	94356982	*	rs4857398	K	94075826	rs4857398	T	G	0.8523	-0.0114	0.0024	2.5e-06	692349	94075826	94356982	3	94356982	3	94356982	*	K	0.446043	-4.75
chr6:77628064:C:T	0.4936	T	C	0.093	-0.0119	0.0174	36659	63137	34.7	0.1206	6	77628064	6	77628064	*	rs12529788	Y	78337781	rs12529788	T	C	0.1052	0.0118	0.0029	3.7e-05	678249	78337781	77628064	6	77628064	6	77628064	*	Y	-0.683908	4.06897
chr15:59187067:A:T	0.355	A	T	0.7859	0.0114	0.0124	36659	63137	0	0.9773	15	59187067	15	59187067	*	rs1032179	W	59479266	rs1032179	A	T	0.7765	-0.0128	0.0021	6.9e-10	686924	59479266	59187067	15	59187067	15	59187067	*	W	0.919355	-6.09524
chr16:19488802:C:T	0.319	T	C	0.0937	-0.0175	0.0175	36659	63137	0	0.7509	16	19488802	16	19488802	*	rs16972066	Y	19500124	rs16972066	T	C	0.09717	-0.019	0.003	1.3e-10	676401	19500124	19488802	16	19488802	16	19488802	*	Y	-1	-6.33333
chr11:15040631:A:T	0.9356	A	T	0.7319	-0.0009	0.0114	36659	63137	0	0.6013	11	15040631	11	15040631	*	rs6486219	W	15062177	rs6486219	A	T	0.7224	0.0089	0.0019	4.1e-06	691315	15062177	15040631	11	15040631	11	15040631	*	W	-0.0789474	4.68421
chr18:41890225:A:G	0.3468	A	G	0.8847	0.0149	0.0158	36659	63137	0	0.6894	18	41890225	18	41890225	*	rs12150764	R	39470190	rs12150764	A	G	0.8779	-0.0144	0.0027	5.6e-08	680851	39470190	41890225	18	41890225	18	41890225	*	R	0.943038	-5.33333
chr3:50175079:G:T	0.3099	T	G	0.3412	-0.0108	0.0107	36659	63137	0	0.665	3	50175079	3	50175079	*	rs2624833	B	50212512	rs2624833	T	G	0.3377	0.0183	0.0018	3.9e-23	678219	50212512	50175079	3	50175079	3	50175079	*	B	-1.00935	10.1667
chr2:55094338:T:C	0.3735	T	C	0.6621	0.0095	0.0107	36659	63137	0	0.47	2	55094338	2	55094338	*	rs2968808	Y	55321474	rs2968808	T	C	0.6631	-0.0071	0.0018	0.0001	680898	55321474	55094338	2	55094338	2	55094338	*	Y	0.88785	-3.94444
chr12:99068591:A:G	0.06628	A	G	0.3906	-0.0192	0.0105	36659	63137	38.2	0.09471	12	99068591	12	99068591	*	rs6419378	R	99462369	rs6419378	A	G	0.3721	0.0129	0.0018	4.9e-13	691287	99462369	99068591	12	99068591	12	99068591	*	R	-1.82857	7.16667
chr1:190808371:C:T	0.02407	T	C	0.4552	-0.0228	0.0101	36659	63137	0	0.7343	1	190808371	1	190808371	*	rs662208	Y	190777501	rs662208	T	C	0.466	0.0079	0.0017	3.7e-06	690885	190777501	190808371	1	190808371	1	190808371	*	Y	-2.25743	4.64706
chr5:141793380:A:G	0.07296	A	G	0.1256	-0.0276	0.0154	36659	63137	33.8	0.1283	5	141793380	5	141793380	*	rs496327	R	141172947	rs496327	A	G	0.1163	-0.0098	0.0027	0.00035	691374	141172947	141793380	5	141793380	5	141793380	*	R	-1.79221	-3.62963
chr1:114760258:T:C	0.6044	T	C	0.7498	-0.006	0.0116	36659	63137	13	0.3207	1	114760258	1	114760258	*	rs12140675	Y	115302879	rs12140675	T	C	0.7463	-0.0093	0.002	2.7e-06	691238	115302879	114760258	1	114760258	1	114760258	*	Y	-0.517241	-4.65
chr3:60887207:C:T	0.6127	T	C	0.2355	0.0061	0.012	36659	63137	41.8	0.07023	3	60887207	3	60887207	*	rs7613542	Y	60872879	rs7613542	T	C	0.2263	0.0077	0.0021	0.00023	689885	60872879	60887207	3	60887207	3	60887207	*	Y	0.508333	3.66667
chr13:53255904:A:C	0.2418	A	C	0.5361	-0.0119	0.0101	36659	63137	0	0.5121	13	53255904	13	53255904	*	rs9536378	M	53830039	rs9536378	A	C	0.5279	0.008	0.0017	4.1e-06	686437	53830039	53255904	13	53255904	13	53255904	*	M	-1.17822	4.70588
chr7:104510482:C:T	0.1215	T	C	0.1175	0.0243	0.0157	36659	63137	3.6	0.4081	7	104510482	7	104510482	*	rs41052	Y	104150930	rs41052	T	C	0.1092	-0.0104	0.0028	0.00017	680446	104150930	104510482	7	104510482	7	104510482	*	Y	1.54777	-3.71429
chr10:125007104:G:A	0.3053	A	G	0.3601	0.0107	0.0104	36659	63137	0.1	0.4398	10	125007104	10	125007104	*	rs1561589	R	126695673	rs1561589	A	G	0.3597	0.0131	0.0017	1.2e-14	789609	126695673	125007104	10	125007104	10	125007104	*	R	1.02885	7.70588
chr20:24756370:C:T	0.2147	T	C	0.4356	0.0126	0.0102	36659	63137	0	0.8357	20	24756370	20	24756370	*	rs2424669	Y	24737006	rs2424669	T	C	0.4519	-0.0099	0.0017	1.1e-08	689513	24737006	24756370	20	24756370	20	24756370	*	Y	1.23529	-5.82353
chr2:15485280:T:C	0.2366	T	C	0.3252	-0.0133	0.0112	36659	63137	0	0.694	2	15485280	2	15485280	*	rs3815597	Y	15625404	rs3815597	T	C	0.3264	-0.0073	0.0018	7.6e-05	692497	15625404	15485280	2	15485280	2	15485280	*	Y	-1.1875	-4.05556
chr9:33803410:T:C	0.1777	T	C	0.643	0.0142	0.0105	36659	63137	0	0.781	9	33803410	9	33803410	*	rs10124307	Y	33803408	rs10124307	T	C	0.6233	0.0093	0.0018	1.4e-07	691328	33803408	33803410	9	33803410	9	33803410	*	Y	1.35238	5.16667
chr4:24255810:G:T	0.1122	T	G	0.3118	-0.0174	0.011	36659	63137	0	0.9699	4	24255810	4	24255810	*	rs6828244	K	24257433	rs6828244	T	G	0.3126	-0.0081	0.0019	1.6e-05	684955	24257433	24255810	4	24255810	4	24255810	*	K	-1.58182	-4.26316
chr2:59644911:A:G	0.9069	A	G	0.2089	0.0015	0.0126	36659	63137	0	0.9606	2	59644911	2	59644911	*	rs2539676	R	59872046	rs2539676	A	G	0.2054	0.0135	0.0021	3e-10	690737	59872046	59644911	2	59644911	2	59644911	*	R	0.119048	6.42857
chr11:15093594:C:G	0.6437	C	G	0.7186	-0.0053	0.0114	36659	63137	0	0.7745	11	15093594	11	15093594	*	rs12294281	S	15115140	rs12294281	C	G	0.7088	0.008	0.0019	3.2e-05	676462	15115140	15093594	11	15093594	11	15093594	*	S	-0.464912	4.21053
chr5:154285511:C:A	0.4736	A	C	0.6043	0.0074	0.0103	36659	63137	3.7	0.4078	5	154285511	5	154285511	*	rs7729449	M	153665071	rs7729449	A	C	0.6006	0.008	0.0018	6.5e-06	686520	153665071	154285511	5	154285511	5	154285511	*	M	0.718447	4.44444
chr6:45062159:G:C	0.4499	C	G	0.4281	-0.0077	0.0102	36659	63137	0	0.6439	6	45062159	6	45062159	*	rs7763450	V	45029896	rs7763450	C	G	0.4207	-0.0065	0.0017	0.00018	691589	45029896	45062159	6	45062159	6	45062159	*	V	-0.754902	-3.82353
chr2:146907229:C:A	0.3699	A	C	0.0652	-0.0184	0.0205	36659	63137	0	0.9889	2	146907229	2	146907229	*	rs13398708	M	147664797	rs13398708	A	C	0.05928	0.0134	0.0037	0.00031	676480	147664797	146907229	2	146907229	2	146907229	*	M	-0.897561	3.62162
chr5:61273034:T:C	0.05828	T	C	0.2159	0.0234	0.0123	36659	63137	44.3	0.0559	5	61273034	5	61273034	*	rs10434526	H	60568861	rs10434526	T	C	0.2045	-0.0087	0.0022	5.4e-05	690481	60568861	61273034	5	61273034	5	61273034	*	H	1.90244	-3.95455
chr10:60417175:G:T	0.3274	T	G	0.1578	0.0135	0.0138	36659	63137	0	0.7121	10	60417175	10	60417175	*	rs10821759	K	62176933	rs10821759	T	G	0.1545	0.0098	0.0024	4.1e-05	689514	62176933	60417175	10	60417175	10	60417175	*	K	0.978261	4.08333
chr13:55051454:C:T	0.1221	T	C	0.3459	-0.0165	0.0107	36659	63137	24	0.2149	13	55051454	13	55051454	*	rs9536950	Y	55625589	rs9536950	T	C	0.3397	-0.0072	0.0018	7.3e-05	692559	55625589	55051454	13	55051454	13	55051454	*	Y	-1.54206	-4
chr14:73809286:A:G	0.7914	A	G	0.8556	0.0038	0.0145	36659	63137	0	0.9917	14	73809286	14	73809286	*	rs17182607	R	74275989	rs17182607	A	G	0.8413	0.0104	0.0024	1.1e-05	692151	74275989	73809286	14	73809286	14	73809286	*	R	0.262069	4.33333
chr7:35302202:C:A	0.4401	A	C	0.5187	-0.0079	0.0103	36659	63137	0	0.675	7	35302202	7	35302202	*	rs719469	M	35341813	rs719469	A	C	0.5268	0.007	0.0017	5.8e-05	687852	35341813	35302202	7	35302202	7	35302202	*	M	-0.76699	4.11765
chr3:173485316:T:C	0.7582	T	C	0.8381	-0.0043	0.0138	36659	63137	6.6	0.3809	3	173485316	3	173485316	*	rs10490866	Y	173203106	rs10490866	T	C	0.8359	-0.0107	0.0024	5.8e-06	691892	173203106	173485316	3	173485316	3	173485316	*	Y	-0.311594	-4.45833
chr3:136882803:G:A	0.000664	A	G	0.6874	0.0372	0.0109	36659	63137	0	0.526	3	136882803	3	136882803	*	rs9855314	R	136601645	rs9855314	A	G	0.6893	0.0124	0.0019	1.9e-11	691723	136601645	136882803	3	136882803	3	136882803	*	R	3.41284	6.52632
chr5:123623436:C:T	0.5737	T	C	0.1355	-0.0083	0.0148	36659	63137	11.3	0.3364	5	123623436	5	123623436	*	rs10463762	Y	122959130	rs10463762	T	C	0.1476	-0.0104	0.0023	7.7e-06	782420	122959130	123623436	5	123623436	5	123623436	*	Y	-0.560811	-4.52174
chr16:13451453:C:T	0.03219	T	C	0.4382	0.0218	0.0102	36659	63137	0	0.4798	16	13451453	16	13451453	*	rs7186403	Y	13545310	rs7186403	T	C	0.427	0.0076	0.0017	1.3e-05	691866	13545310	13451453	16	13451453	16	13451453	*	Y	2.13725	4.47059
chr1:78081984:T:G	0.1216	T	G	0.7421	0.0178	0.0115	36659	63137	0	0.9824	1	78081984	1	78081984	*	rs686716	K	78547668	rs686716	T	G	0.7504	0.0129	0.002	4.7e-11	691357	78547668	78081984	1	78081984	1	78081984	*	K	1.54783	6.45
chr14:34266002:C:G	0.3172	C	G	0.7816	0.0123	0.0123	36659	63137	1.6	0.4267	14	34266002	14	34266002	*	rs2225315	V	34735208	rs2225315	C	G	0.7712	0.0087	0.0021	2.7e-05	688196	34735208	34266002	14	34266002	14	34266002	*	V	1	4.14286
chr10:21849471:A:T	0.6104	A	T	0.338	0.0055	0.0108	36659	63137	15.4	0.2971	10	21849471	10	21849471	*	rs2457954	W	22138400	rs2457954	A	T	0.3252	0.0145	0.0019	8.8e-15	677775	22138400	21849471	10	21849471	10	21849471	*	W	0.509259	7.63158
chr3:123389383:G:A	0.0199	A	G	0.3899	0.0242	0.0104	36659	63137	0	0.8861	3	123389383	3	123389383	*	rs4678025	R	123108230	rs4678025	A	G	0.3711	0.0066	0.0017	8.7e-05	784575	123108230	123389383	3	123389383	3	123389383	*	R	2.32692	3.88235
chr12:121243733:C:T	0.4432	T	C	0.73	-0.0088	0.0114	36659	63137	37.6	0.09888	12	121243733	12	121243733	*	rs1140886	Y	121681536	rs1140886	T	C	0.7389	0.0108	0.0021	4.3e-07	543286	121681536	121243733	12	121243733	12	121243733	*	Y	-0.77193	5.14286
chr4:139948782:G:A	0.8114	A	G	0.3569	-0.0026	0.0107	36659	63137	0	0.9185	4	139948782	4	139948782	*	rs769661	R	140869936	rs769661	A	G	0.3609	-0.0123	0.0018	4.8e-12	691771	140869936	139948782	4	139948782	4	139948782	*	R	-0.242991	-6.83333
chr3:43978745:A:G	0.1828	A	G	0.7518	-0.0155	0.0116	36659	63137	0	0.4758	3	43978745	3	43978745	*	rs11917515	R	44020237	rs11917515	A	G	0.7508	0.0123	0.002	9.5e-10	682780	44020237	43978745	3	43978745	3	43978745	*	R	-1.33621	6.15
chr1:204791934:T:C	0.2497	T	C	0.8878	-0.0184	0.016	36659	63137	0	0.7769	1	204791934	1	204791934	*	rs9659240	Y	204761062	rs9659240	T	C	0.8932	-0.0115	0.0028	4.3e-05	691226	204761062	204791934	1	204791934	1	204791934	*	Y	-1.15	-4.10714
chr1:167047780:A:G	0.5717	A	G	0.8264	0.0075	0.0133	36659	63137	16.4	0.2872	1	167047780	1	167047780	*	rs12742385	R	167017017	rs12742385	A	G	0.8308	0.0094	0.0023	4.7e-05	687908	167017017	167047780	1	167047780	1	167047780	*	R	0.56391	4.08696
chr3:94609520:G:A	0.5879	A	G	0.4985	0.0055	0.0101	36659	63137	26.5	0.1914	3	94609520	3	94609520	*	rs4857458	R	94328364	rs4857458	A	G	0.5201	0.0074	0.0017	1.9e-05	683680	94328364	94609520	3	94609520	3	94609520	*	R	0.544554	4.35294
chr4:64384252:T:G	0.1689	T	G	0.0609	0.0321	0.0233	36659	63137	0	0.9969	4	64384252	4	64384252	*	rs974136	K	65249970	rs974136	T	G	0.04724	0.0149	0.004	0.00019	680359	65249970	64384252	4	64384252	4	64384252	*	K	1.37768	3.725
chr9:84732841:T:C	0.2449	T	C	0.9697	0.0346	0.0298	36659	63137	0	0.807	9	84732841	9	84732841	*	rs17087580	Y	87347756	rs17087580	T	C	0.96399	-0.0183	0.0046	8e-05	688951	87347756	84732841	9	84732841	9	84732841	*	Y	1.16107	-3.97826
chr8:6497800:G:A	0.9142	A	G	0.2156	-0.0013	0.0123	36659	63137	1.6	0.4261	8	6497800	8	6497800	*	rs2916718	R	6355321	rs2916718	A	G	0.2134	-0.009	0.0022	2.7e-05	680808	6355321	6497800	8	6497800	8	6497800	*	R	-0.105691	-4.09091
chr11:133247358:A:G	0.7688	A	G	0.4684	-0.003	0.0102	36659	63137	16.5	0.2869	11	133247358	11	133247358	*	rs7129525	R	133117253	rs7129525	A	G	0.474	0.0081	0.0017	2.3e-06	686674	133117253	133247358	11	133247358	11	133247358	*	R	-0.294118	4.76471
chr1:62169409:T:C	0.3124	T	C	0.5573	-0.0102	0.0101	36659	63137	0	0.8681	1	62169409	1	62169409	*	rs2666504	Y	62635081	rs2666504	T	C	0.5674	-0.011	0.0017	2.4e-10	683253	62635081	62169409	1	62169409	1	62169409	*	Y	-1.0099	-6.47059
chr15:45165151:A:G	0.8755	A	G	0.548	0.0016	0.0102	36659	63137	3.4	0.4103	15	45165151	15	45165151	*	rs1648312	R	45457349	rs1648312	A	G	0.5641	0.0061	0.0017	0.00047	692380	45457349	45165151	15	45165151	15	45165151	*	R	0.156863	3.58824
chr2:42786453:T:G	0.2825	T	G	0.2598	0.0124	0.0115	36659	63137	30.1	0.1597	2	42786453	2	42786453	*	rs6544597	K	43013593	rs6544597	T	G	0.2565	-0.0093	0.002	2e-06	691353	43013593	42786453	2	42786453	2	42786453	*	K	1.07826	-4.65
chr3:51311103:A:T	0.06	A	T	0.1337	0.0282	0.015	36659	63137	0	0.9665	3	51311103	3	51311103	*	rs11130290	W	51348534	rs11130290	A	T	0.1348	-0.0155	0.0026	2.1e-09	692449	51348534	51311103	3	51311103	3	51311103	*	W	1.88	-5.96154
chr7:1772631:T:C	0.6318	T	C	0.7764	-0.0058	0.0121	36659	63137	20.8	0.2449	7	1772631	7	1772631	*	rs4634524	Y	1812267	rs4634524	T	C	0.7802	0.0083	0.0021	7.6e-05	692018	1812267	1772631	7	1772631	7	1772631	*	Y	-0.479339	3.95238
chr8:31080274:T:G	0.143	T	G	0.3699	0.0154	0.0105	36659	63137	0	0.9783	8	31080274	8	31080274	*	rs11574218	K	30937790	rs11574218	T	G	0.3756	0.0096	0.0018	1.1e-07	689397	30937790	31080274	8	31080274	8	31080274	*	K	1.46667	5.33333
chr2:59080590:G:A	0.6445	A	G	0.606	-0.0048	0.0104	36659	63137	0	0.6285	2	59080590	2	59080590	*	rs6545714	R	59307725	rs6545714	A	G	0.6139	-0.0191	0.0017	9.1e-31	793368	59307725	59080590	2	59080590	2	59080590	*	R	-0.461538	-11.2353
chr9:34217137:A:G	0.617	A	G	0.2301	0.006	0.012	36659	63137	1.6	0.4265	9	34217137	9	34217137	*	rs10758248	R	34217135	rs10758248	A	G	0.2084	0.0092	0.0021	1.4e-05	692188	34217135	34217137	9	34217137	9	34217137	*	R	0.5	4.38095
chr17:57744810:T:C	0.5449	T	C	0.564	0.0062	0.0102	36659	63137	0	0.6161	17	57744810	17	57744810	*	rs12451748	Y	55822171	rs12451748	T	C	0.5425	0.0063	0.0017	0.00027	688858	55822171	57744810	17	57744810	17	57744810	*	Y	0.607843	3.70588
chr7:78203399:C:T	0.7265	T	C	0.2866	0.0039	0.0112	36659	63137	16.8	0.2839	7	78203399	7	78203399	*	rs10499837	Y	77832716	rs10499837	T	C	0.2881	-0.0132	0.0019	9e-12	681136	77832716	78203399	7	78203399	7	78203399	*	Y	0.348214	-6.94737
chr14:44491352:T:A	0.33	A	T	0.1121	0.0155	0.0159	36659	63137	34.5	0.1222	14	44491352	14	44491352	*	rs12896542	W	44960555	rs12896542	A	T	0.1146	0.0101	0.0027	0.00024	692246	44960555	44491352	14	44491352	14	44491352	*	W	0.974843	3.74074
chr5:140727614:A:G	0.0215	A	G	0.5626	-0.0233	0.0101	36659	63137	0	0.6371	5	140727614	5	140727614	*	rs2563336	R	140107199	rs2563336	A	G	0.5588	0.0075	0.0017	1.6e-05	686413	140107199	140727614	5	140727614	5	140727614	*	R	-2.30693	4.41176
chr10:83969469:G:A	0.4601	A	G	0.3191	0.008	0.0109	36659	63137	16.4	0.288	10	83969469	10	83969469	*	rs4145141	R	85729225	rs4145141	A	G	0.3282	-0.0069	0.0018	0.0002	692005	85729225	83969469	10	83969469	10	83969469	*	R	0.733945	-3.83333
chr20:42380696:T:C	0.01643	T	C	0.4242	-0.0247	0.0103	36659	63137	0	0.772	20	42380696	20	42380696	*	rs3921115	Y	41009336	rs3921115	T	C	0.4222	-0.0063	0.0018	0.00033	688037	41009336	42380696	20	42380696	20	42380696	*	Y	-2.39806	-3.5
chr11:29228088:G:A	0.6761	A	G	0.5129	-0.0042	0.0101	36659	63137	0	0.4597	11	29228088	11	29228088	*	rs10767795	R	29249635	rs10767795	A	G	0.5293	0.0108	0.0017	4e-10	692229	29249635	29228088	11	29228088	11	29228088	*	R	-0.415842	6.35294
chr9:31012604:A:G	0.8655	A	G	0.326	0.0018	0.0108	36659	63137	0	0.9726	9	31012604	9	31012604	*	rs4562417	R	31012602	rs4562417	A	G	0.324	0.0067	0.0019	0.00034	688493	31012602	31012604	9	31012604	9	31012604	*	R	0.166667	3.52632
chr4:30792655:A:G	0.4821	A	G	0.6676	0.0075	0.0107	36659	63137	0	0.5897	4	30792655	4	30792655	*	rs7700046	R	30794277	rs7700046	A	G	0.667	-0.0094	0.0018	2.6e-07	691019	30794277	30792655	4	30792655	4	30792655	*	R	0.700935	-5.22222
chr6:16383567:A:G	0.28	A	G	0.7108	0.0123	0.0113	36659	63137	26.7	0.1901	6	16383567	6	16383567	*	rs6920318	R	16383798	rs6920318	A	G	0.7139	0.0071	0.0019	0.00024	682800	16383798	16383567	6	16383567	6	16383567	*	R	1.0885	3.73684
chr10:103076162:C:T	0.3753	T	C	0.0905	-0.0155	0.0175	36659	63137	0	0.6267	10	103076162	10	103076162	*	rs943037	Y	104835919	rs943037	T	C	0.08203	0.026	0.003	4.2e-18	793525	104835919	103076162	10	103076162	10	103076162	*	Y	-0.885714	8.66667
chr7:114062594:G:A	0.6329	A	G	0.6333	0.0052	0.0108	36659	63137	4.6	0.3993	7	114062594	7	114062594	*	rs12537355	R	113702649	rs12537355	A	G	0.6232	-0.011	0.0018	1.3e-09	679666	113702649	114062594	7	114062594	7	114062594	*	R	0.481481	-6.11111
chr2:108761552:G:T	0.1327	T	G	0.2335	0.0179	0.0119	36659	63137	6.4	0.3824	2	108761552	2	108761552	*	rs826546	K	109378008	rs826546	T	G	0.2387	0.009	0.0021	1.3e-05	638191	109378008	108761552	2	108761552	2	108761552	*	K	1.5042	4.28571
chr3:24938255:C:A	0.445	A	C	0.5002	-0.0077	0.0101	36659	63137	8.5	0.3635	3	24938255	3	24938255	*	rs11710017	M	24979746	rs11710017	A	C	0.5102	0.006	0.0017	0.00042	691028	24979746	24938255	3	24938255	3	24938255	*	M	-0.762376	3.52941
chr2:197795199:T:C	0.1459	T	C	0.5101	0.0147	0.0101	36659	63137	0	0.7509	2	197795199	2	197795199	*	rs700659	Y	198659923	rs700659	T	C	0.5115	-0.0108	0.0017	2.6e-10	691101	198659923	197795199	2	197795199	2	197795199	*	Y	1.45545	-6.35294
chr3:15825083:C:T	0.1749	T	C	0.6042	-0.014	0.0103	36659	63137	0	0.7723	3	15825083	3	15825083	*	rs11713820	Y	15866590	rs11713820	T	C	0.5978	-0.0108	0.0017	6.2e-10	691301	15866590	15825083	3	15825083	3	15825083	*	Y	-1.35922	-6.35294
chr4:30607086:G:A	0.7681	A	G	0.5205	-0.003	0.0101	36659	63137	47.5	0.03953	4	30607086	4	30607086	*	rs1486779	R	30608708	rs1486779	A	G	0.5301	-0.0068	0.0017	7e-05	691527	30608708	30607086	4	30607086	4	30607086	*	R	-0.29703	-4
chr1:209276094:A:G	0.4846	A	G	0.2632	0.0082	0.0117	36659	63137	17	0.2822	1	209276094	1	209276094	*	rs2660648	R	209449439	rs2660648	A	G	0.2661	0.0118	0.0021	3e-08	529317	209449439	209276094	1	209276094	1	209276094	*	R	0.700855	5.61905
chr22:20140031:A:G	0.3051	A	G	0.6263	0.0107	0.0105	36659	63137	0	0.7126	22	20140031	22	20140031	*	rs175174	R	20127554	rs175174	A	G	0.6234	0.0098	0.0018	4.4e-08	692406	20127554	20140031	22	20140031	22	20140031	*	R	1.01905	5.44444
chr12:89806153:G:A	0.656	A	G	0.2405	0.0053	0.0118	36659	63137	23.1	0.2238	12	89806153	12	89806153	*	rs10858931	R	90199930	rs10858931	A	G	0.2525	-0.0153	0.002	1.8e-14	692277	90199930	89806153	12	89806153	12	89806153	*	R	0.449153	-7.65
chr8:10791818:T:C	0.3763	T	C	0.4063	-0.0091	0.0103	36390	62462	0	0.8734	8	10791818	8	10791818	*	rs10481451	Y	10649328	rs10481451	T	C	0.4063	0.0145	0.0017	5.4e-18	790904	10649328	10791818	8	10791818	8	10791818	*	Y	-0.883495	8.52941
chr18:60061837:C:T	0.01553	T	C	0.5447	0.0252	0.0104	36659	63137	27	0.1868	18	60061837	18	60061837	*	rs3897644	Y	57729069	rs3897644	T	C	0.5486	-0.0269	0.0016	1e-60	792387	57729069	60061837	18	60061837	18	60061837	*	Y	2.42308	-16.8125
chr13:55186867:A:G	0.8936	A	G	0.6395	0.0014	0.0105	36659	63137	0	0.6851	13	55186867	13	55186867	*	rs9536996	R	55761002	rs9536996	A	G	0.6413	-0.0066	0.0018	0.00024	691784	55761002	55186867	13	55186867	13	55186867	*	R	0.133333	-3.66667
chr14:91154810:A:G	0.8458	A	G	0.6771	-0.0021	0.0109	36659	63137	0	0.642	14	91154810	14	91154810	*	rs10148571	R	91621154	rs10148571	A	G	0.6623	0.0077	0.0019	4.6e-05	667937	91621154	91154810	14	91154810	14	91154810	*	R	-0.192661	4.05263
chr18:62631505:G:A	0.4014	A	G	0.841	0.0118	0.0141	36659	63137	36.2	0.109	18	62631505	18	62631505	*	rs306220	R	60298738	rs306220	A	G	0.8399	0.0113	0.0024	2.1e-06	673747	60298738	62631505	18	62631505	18	62631505	*	R	0.836879	4.70833
chr11:43632283:G:T	0.7411	T	G	0.6828	-0.0036	0.0109	36659	63137	0	0.9332	11	43632283	11	43632283	*	rs2862996	K	43653833	rs2862996	T	G	0.6933	-0.0211	0.0018	5.4e-33	795487	43653833	43632283	11	43632283	11	43632283	*	K	-0.330275	-11.7222
chr16:82301297:G:A	0.967	A	G	0.0868	0.0008	0.0185	36659	63137	2.1	0.4222	16	82301297	16	82301297	*	rs2906805	R	82334902	rs2906805	A	G	0.08758	0.0151	0.0031	1.2e-06	690758	82334902	82301297	16	82301297	16	82301297	*	R	0.0432432	4.87097
chr14:34969443:C:T	0.4406	T	C	0.4458	-0.0078	0.0102	36659	63137	0	0.5592	14	34969443	14	34969443	*	rs2273155	Y	35438649	rs2273155	T	C	0.4481	0.0062	0.0017	0.00035	686498	35438649	34969443	14	34969443	14	34969443	*	Y	-0.764706	3.64706
chr6:139969748:G:C	0.01017	C	G	0.1999	-0.0323	0.0126	36659	63137	0	0.6703	6	139969748	6	139969748	*	rs12665399	S	140290885	rs12665399	C	G	0.2084	-0.0087	0.0021	4.3e-05	688919	140290885	139969748	6	139969748	6	139969748	*	S	-2.56349	-4.14286
chr3:108219213:A:G	0.7628	A	G	0.1448	0.0044	0.0146	36659	63137	21.9	0.2353	3	108219213	3	108219213	*	rs1289755	R	107938060	rs1289755	A	G	0.1319	0.0121	0.0025	1.9e-06	691112	107938060	108219213	3	108219213	3	108219213	*	R	0.30137	4.84
chr5:96052311:G:A	0.005231	A	G	0.2789	-0.0316	0.0113	36659	63137	0	0.5979	5	96052311	5	96052311	*	rs17085428	R	95388015	rs17085428	A	G	0.2962	0.0119	0.0019	3.2e-10	689482	95388015	96052311	5	96052311	5	96052311	*	R	-2.79646	6.26316
chr2:212415780:A:C	0.5473	A	C	0.7507	-0.007	0.0117	36659	63137	2.7	0.4165	2	212415780	2	212415780	*	rs13400881	M	213280504	rs13400881	A	C	0.7394	0.0093	0.002	2.1e-06	684307	213280504	212415780	2	212415780	2	212415780	*	M	-0.598291	4.65
chr18:61605988:C:T	0.0908	T	C	0.612	0.0177	0.0105	36659	63137	12.6	0.3241	18	61605988	18	61605988	*	rs1894095	Y	59273221	rs1894095	T	C	0.5923	0.0067	0.0018	0.00015	690004	59273221	61605988	18	61605988	18	61605988	*	Y	1.68571	3.72222
chr18:65574709:G:C	0.3766	C	G	0.2184	0.0108	0.0122	36659	63137	34.3	0.1246	18	65574709	18	65574709	*	rs10469149	S	63241945	rs10469149	C	G	0.2135	0.0081	0.0021	0.00014	691001	63241945	65574709	18	65574709	18	65574709	*	S	0.885246	3.85714
chr15:77108046:T:C	0.2249	T	C	0.2606	-0.014	0.0115	36659	63137	0	0.664	15	77108046	15	77108046	*	rs3743478	Y	77400388	rs3743478	T	C	0.2428	-0.0107	0.002	8.3e-08	691322	77400388	77108046	15	77108046	15	77108046	*	Y	-1.21739	-5.35
chr6:35068576:C:T	0.5552	T	C	0.3786	0.0061	0.0104	36659	63137	12.2	0.3278	6	35068576	6	35068576	*	rs865353	Y	35036353	rs865353	T	C	0.3921	-0.0073	0.0018	2.8e-05	691741	35036353	35068576	6	35068576	6	35068576	*	Y	0.586538	-4.05556
chr8:114201427:A:C	0.2309	A	C	0.4772	-0.012	0.01	36659	63137	0	0.9878	8	114201427	8	114201427	*	rs7011881	M	115213656	rs7011881	A	C	0.4753	-0.0074	0.0017	1.9e-05	692225	115213656	114201427	8	114201427	8	114201427	*	M	-1.2	-4.35294
chr11:46469609:G:A	0.3667	A	G	0.1545	0.0126	0.0139	36659	63137	0	0.8334	11	46469609	11	46469609	*	rs12574250	R	46491159	rs12574250	A	G	0.1803	0.013	0.0023	1.7e-08	690638	46491159	46469609	11	46469609	11	46469609	*	R	0.906475	5.65217
chr1:29668825:T:C	0.1087	T	C	0.6404	0.0169	0.0105	36659	63137	36.8	0.1045	1	29668825	1	29668825	*	rs9286957	Y	30141672	rs9286957	T	C	0.6416	0.0065	0.0018	0.00028	691300	30141672	29668825	1	29668825	1	29668825	*	Y	1.60952	3.61111
chr14:55454843:C:G	0.9896	C	G	0.4363	0.0001	0.0104	36659	63137	7.1	0.3766	14	55454843	14	55454843	*	rs11851435	S	55921561	rs11851435	C	G	0.4278	0.0063	0.0018	0.00036	680403	55921561	55454843	14	55454843	14	55454843	*	S	0.00961538	3.5
chr6:130036408:G:A	0.9066	A	G	0.7018	-0.0013	0.0111	36659	63137	17.8	0.2741	6	130036408	6	130036408	*	rs9388767	R	130357553	rs9388767	A	G	0.7115	-0.0111	0.0019	3.6e-09	691103	130357553	130036408	6	130036408	6	130036408	*	R	-0.117117	-5.84211
chr17:80511426:T:C	0.001887	T	C	0.7939	-0.0389	0.0125	36659	63137	31.2	0.1502	17	80511426	17	80511426	*	rs7207843	Y	78485226	rs7207843	T	C	0.7954	-0.0152	0.0022	2.2e-12	687724	78485226	80511426	17	80511426	17	80511426	*	Y	-3.112	-6.90909
chr11:14436193:G:A	0.5032	A	G	0.3982	-0.0069	0.0103	36659	63137	11.2	0.3375	11	14436193	11	14436193	*	rs11023224	R	14457739	rs11023224	A	G	0.3865	-0.0082	0.0018	5e-06	686056	14457739	14436193	11	14436193	11	14436193	*	R	-0.669903	-4.55556
chr2:159836250:T:C	0.5052	T	C	0.4554	-0.0067	0.0101	36659	63137	32	0.1433	2	159836250	2	159836250	*	rs6711770	Y	160692761	rs6711770	T	C	0.4335	-0.007	0.0017	5e-05	681714	160692761	159836250	2	159836250	2	159836250	*	Y	-0.663366	-4.11765
chr4:57459739:C:T	0.1413	T	C	0.2208	0.0179	0.0121	36659	63137	21.5	0.2387	4	57459739	4	57459739	*	rs17088143	Y	58325905	rs17088143	T	C	0.2119	0.0084	0.0021	7.3e-05	688895	58325905	57459739	4	57459739	4	57459739	*	Y	1.47934	4
chr1:171512565:G:A	0.1259	A	G	0.807	-0.0199	0.013	36659	63137	0	0.6398	1	171512565	1	171512565	*	rs2294289	R	171481704	rs2294289	A	G	0.8179	-0.0124	0.0022	3e-08	690776	171481704	171512565	1	171512565	1	171512565	*	R	-1.53077	-5.63636
chr15:86918453:C:T	0.867	T	C	0.1926	0.0022	0.0133	36659	63137	0	0.9775	15	86918453	15	86918453	*	rs7163837	Y	87461684	rs7163837	T	C	0.1845	-0.008	0.0023	0.00047	678727	87461684	86918453	15	86918453	15	86918453	*	Y	0.165414	-3.47826
chr10:98102974:C:T	0.9982	T	C	0.3071	0	0.011	36659	63137	18.8	0.2645	10	98102974	10	98102974	*	rs12411523	Y	99862731	rs12411523	T	C	0.3094	-0.0162	0.0019	2.2e-18	687914	99862731	98102974	10	98102974	10	98102974	*	Y	0	-8.52632
chr8:14252626:T:C	0.7016	T	C	0.3796	-0.004	0.0104	36659	63137	0	0.4667	8	14252626	8	14252626	*	rs1365646	Y	14110135	rs1365646	T	C	0.3878	0.0145	0.0018	1.6e-16	690343	14110135	14252626	8	14252626	8	14252626	*	Y	-0.384615	8.05556
chr15:71819347:G:T	0.3936	T	G	0.2042	-0.0107	0.0125	36659	63137	22.9	0.2253	15	71819347	15	71819347	*	rs16956241	D	72111688	rs16956241	T	G	0.2012	-0.0094	0.0021	9.2e-06	690864	72111688	71819347	15	71819347	15	71819347	*	D	-0.856	-4.47619
chr3:85595761:T:C	0.4303	T	C	0.349	0.0084	0.0106	36659	63137	0	0.4786	3	85595761	3	85595761	*	rs12054328	Y	85644911	rs12054328	T	C	0.3557	0.0146	0.0018	1.5e-15	679593	85644911	85595761	3	85595761	3	85595761	*	Y	0.792453	8.11111
chr9:29895865:A:G	0.8143	A	G	0.6539	0.0025	0.0106	36659	63137	0	0.6957	9	29895865	9	29895865	*	rs4348590	R	29895863	rs4348590	A	G	0.6513	0.0095	0.0018	1.7e-07	673943	29895863	29895865	9	29895865	9	29895865	*	R	0.235849	5.27778
chr3:94610791:A:T	0.6982	A	T	0.6951	0.0043	0.011	36659	63137	36.4	0.1082	3	94610791	3	94610791	*	rs7623385	W	94329635	rs7623385	A	T	0.6971	0.0073	0.0019	0.00012	685803	94329635	94610791	3	94610791	3	94610791	*	W	0.390909	3.84211
chr2:59312808:A:C	0.8743	A	C	0.6141	-0.0016	0.0103	36659	63137	0	0.6951	2	59312808	2	59312808	*	rs11884634	H	59539943	rs11884634	A	C	0.6249	0.007	0.0018	8e-05	688808	59539943	59312808	2	59312808	2	59312808	*	H	-0.15534	3.88889
chr5:116228018:G:C	0.737	C	G	0.7563	-0.004	0.0119	36659	63137	32.4	0.1397	5	116228018	5	116228018	*	rs10071788	V	115563715	rs10071788	C	G	0.7577	0.0077	0.002	0.00012	691984	115563715	116228018	5	116228018	5	116228018	*	V	-0.336134	3.85
chr10:129341879:A:G	0.831	A	G	0.6279	-0.0023	0.0106	36659	63137	46.5	0.04452	10	129341879	10	129341879	*	rs7914429	R	131140143	rs7914429	A	G	0.6209	-0.0077	0.0018	1.6e-05	674721	131140143	129341879	10	129341879	10	129341879	*	R	-0.216981	-4.27778
chr4:31094056:A:G	0.4478	A	G	0.8391	0.0105	0.0138	36659	63137	0	0.7274	4	31094056	4	31094056	*	rs2221128	R	31095678	rs2221128	A	G	0.8263	-0.0096	0.0023	3.8e-05	677197	31095678	31094056	4	31094056	4	31094056	*	R	0.76087	-4.17391
chr7:39264526:A:G	0.8188	A	G	0.206	0.0029	0.0127	36659	63137	0	0.4645	7	39264526	7	39264526	*	rs4302750	R	39304125	rs4302750	A	G	0.2026	0.0112	0.0022	2.3e-07	679748	39304125	39264526	7	39264526	7	39264526	*	R	0.228346	5.09091
chr3:166303810:T:C	0.6079	T	C	0.8246	-0.0068	0.0132	36659	63137	0	0.5964	3	166303810	3	166303810	*	rs635354	Y	166021598	rs635354	T	C	0.8377	0.0088	0.0023	0.00016	692576	166021598	166303810	3	166303810	3	166303810	*	Y	-0.515152	3.82609
chr3:81644399:G:A	0.07257	A	G	0.3013	0.0197	0.011	36659	63137	39.5	0.08529	3	81644399	3	81644399	*	rs13065281	R	81693550	rs13065281	A	G	0.303	0.0109	0.0019	4.2e-09	691643	81693550	81644399	3	81644399	3	81644399	*	R	1.79091	5.73684
chr14:70713258:G:T	0.8835	T	G	0.8842	-0.0024	0.0165	36659	63137	0	0.6943	14	70713258	14	70713258	*	rs7152246	K	71179975	rs7152246	T	G	0.8865	-0.0107	0.0028	0.00011	691866	71179975	70713258	14	70713258	14	70713258	*	K	-0.145455	-3.82143
chr6:24455315:G:C	0.3083	C	G	0.2585	0.0117	0.0115	36659	63137	0	0.7567	6	24455315	6	24455315	*	rs7766620	B	24455543	rs7766620	C	G	0.2768	-0.0087	0.0019	4.6e-06	686894	24455543	24455315	6	24455315	6	24455315	*	B	1.01739	-4.57895
chr3:108669269:A:G	0.7141	A	G	0.5822	0.0037	0.0102	36659	63137	0	0.5247	3	108669269	3	108669269	*	rs4635711	R	108388116	rs4635711	A	G	0.5895	-0.0106	0.0017	1e-09	691285	108388116	108669269	3	108669269	3	108669269	*	R	0.362745	-6.23529
chr18:60194430:T:C	0.007805	T	C	0.742	0.0307	0.0115	36659	63137	0	0.4999	18	60194430	18	60194430	*	rs921971	Y	57861663	rs921971	T	C	0.7356	-0.05	0.0019	3e-154	748063	57861663	60194430	18	60194430	18	60194430	*	Y	2.66957	-26.3158
chr4:26848153:A:T	0.5872	A	T	0.7574	-0.0064	0.0119	36659	63137	46.3	0.04552	4	26848153	4	26848153	*	rs10939139	W	26849775	rs10939139	A	T	0.736	-0.0076	0.002	0.00012	689193	26849775	26848153	4	26848153	4	26848153	*	W	-0.537815	-3.8
chr1:119027128:G:A	0.9138	A	G	0.1279	0.0016	0.015	36659	63137	13.8	0.3123	1	119027128	1	119027128	*	rs17023073	R	119569751	rs17023073	A	G	0.1303	-0.0122	0.0024	3.6e-07	780273	119569751	119027128	1	119027128	1	119027128	*	R	0.106667	-5.08333
chr3:62978779:T:A	0.7979	A	T	0.4868	0.0027	0.0104	36659	63137	0	0.8681	3	62978779	3	62978779	*	rs12630184	W	62964454	rs12630184	A	T	0.486	-0.0077	0.0018	1.3e-05	673451	62964454	62978779	3	62978779	3	62978779	*	W	0.259615	-4.27778
chr7:114663134:G:A	0.3698	A	G	0.4458	-0.0091	0.0102	36659	63137	22.7	0.2271	7	114663134	7	114663134	*	rs1563408	R	114303189	rs1563408	A	G	0.4663	0.0117	0.0017	1.1e-11	690552	114303189	114663134	7	114663134	7	114663134	*	R	-0.892157	6.88235
chr13:88526757:T:C	0.887	T	C	0.4653	-0.0014	0.0102	36659	63137	0	0.6096	13	88526757	13	88526757	*	rs9521106	Y	89179012	rs9521106	T	C	0.4877	0.008	0.0017	3.6e-06	691219	89179012	88526757	13	88526757	13	88526757	*	Y	-0.137255	4.70588
chr10:33747180:A:G	0.867	A	G	0.8881	0.0027	0.0161	36659	63137	6	0.3868	10	33747180	10	33747180	*	rs2812670	R	34036108	rs2812670	A	G	0.8872	-0.0123	0.0028	1e-05	672237	34036108	33747180	10	33747180	10	33747180	*	R	0.167702	-4.39286
chr9:71152109:C:T	0.4319	T	C	0.2409	0.0093	0.0118	36659	63137	12.7	0.3234	9	71152109	9	71152109	*	rs11142706	Y	73767025	rs11142706	T	C	0.246	0.0093	0.002	2.6e-06	691775	73767025	71152109	9	71152109	9	71152109	*	Y	0.788136	4.65
chr1:78985330:A:G	0.4627	A	G	0.8976	-0.0124	0.0168	36659	63137	40	0.08197	1	78985330	1	78985330	*	rs7527803	R	79451015	rs7527803	A	G	0.8807	-0.0109	0.0027	4.4e-05	687513	79451015	78985330	1	78985330	1	78985330	*	R	-0.738095	-4.03704
chr16:76135969:G:A	0.1298	A	G	0.448	-0.0155	0.0102	36659	63137	24.4	0.2109	16	76135969	16	76135969	*	rs2288060	R	76169867	rs2288060	A	G	0.4414	-0.0064	0.0017	0.00022	684217	76169867	76135969	16	76135969	16	76135969	*	R	-1.51961	-3.76471
chr9:96052863:G:C	0.7069	C	G	0.1055	-0.0063	0.0168	36659	63137	0	0.9823	9	96052863	9	96052863	*	rs1547205	S	98815145	rs1547205	C	G	0.08846	-0.0142	0.0031	5.6e-06	549164	98815145	96052863	9	96052863	9	96052863	*	S	-0.375	-4.58065
chr20:41508984:T:G	0.1084	T	G	0.7759	-0.0194	0.0121	36659	63137	0	0.8792	20	41508984	20	41508984	*	rs6065363	K	40137623	rs6065363	T	G	0.7791	-0.0087	0.0021	4.7e-05	635727	40137623	41508984	20	41508984	20	41508984	*	K	-1.60331	-4.14286
chr4:7083258:G:T	0.2614	T	G	0.726	0.0132	0.0117	36659	63137	0	0.7836	4	7083258	4	7083258	*	rs3857184	K	7084985	rs3857184	T	G	0.7382	-0.007	0.002	0.00048	667369	7084985	7083258	4	7083258	4	7083258	*	K	1.12821	-3.5
chr16:75452750:A:G	0.2368	A	G	0.8519	-0.017	0.0144	36659	63137	6.5	0.3819	16	75452750	16	75452750	*	rs247447	R	75486648	rs247447	A	G	0.8392	-0.0085	0.0024	0.00043	690849	75486648	75452750	16	75452750	16	75452750	*	R	-1.18056	-3.54167
chr8:34425776:G:T	0.2755	T	G	0.652	-0.0115	0.0106	36659	63137	38.9	0.0899	8	34425776	8	34425776	*	rs2719304	K	34283294	rs2719304	T	G	0.6434	0.0085	0.0018	2.1e-06	692258	34283294	34425776	8	34425776	8	34425776	*	K	-1.08491	4.72222
chr17:66039305:A:C	0.1854	A	C	0.4634	-0.0134	0.0101	36659	63137	0	0.4506	17	66039305	17	66039305	*	rs1013960	M	64035423	rs1013960	A	C	0.4432	0.0063	0.0017	0.00027	690188	64035423	66039305	17	66039305	17	66039305	*	M	-1.32673	3.70588
chr5:103060521:G:C	0.4757	C	G	0.3027	0.0078	0.011	36659	63137	30.9	0.1526	5	103060521	5	103060521	*	rs34382	S	102396225	rs34382	C	G	0.3155	0.0074	0.0018	5.7e-05	691575	102396225	103060521	5	103060521	5	103060521	*	S	0.709091	4.11111
chr18:38551465:T:G	0.1186	T	G	0.2322	0.0189	0.0121	36659	63137	2	0.4227	18	38551465	18	38551465	*	rs10853455	K	36131429	rs10853455	T	G	0.2079	0.0126	0.0021	3.4e-09	692006	36131429	38551465	18	38551465	18	38551465	*	K	1.56198	6
chr3:115780222:T:C	0.2984	T	C	0.5932	-0.0109	0.0104	36659	63137	50.4	0.02793	3	115780222	3	115780222	*	rs2944408	Y	115499069	rs2944408	T	C	0.6027	-0.0068	0.0018	9.5e-05	687565	115499069	115780222	3	115780222	3	115780222	*	Y	-1.04808	-3.77778
chr8:59757094:A:G	0.237	A	G	0.4622	0.012	0.0102	36659	63137	0	0.986	8	59757094	8	59757094	*	rs10096514	R	60669653	rs10096514	A	G	0.4436	-0.0066	0.0017	0.00016	684054	60669653	59757094	8	59757094	8	59757094	*	R	1.17647	-3.88235
chr5:59801843:G:T	0.4016	T	G	0.2081	-0.0106	0.0126	36659	63137	30.8	0.1536	5	59801843	5	59801843	*	rs2938781	K	59097669	rs2938781	T	G	0.1934	-0.0091	0.0022	3.8e-05	688424	59097669	59801843	5	59801843	5	59801843	*	K	-0.84127	-4.13636
chr2:218609191:A:T	0.3122	A	T	0.4529	-0.0104	0.0103	36659	63137	0	0.5252	2	218609191	2	218609191	*	rs832806	W	219473914	rs832806	A	T	0.4383	0.0112	0.0017	7.5e-11	690137	219473914	218609191	2	218609191	2	218609191	*	W	-1.00971	6.58824
chr2:164694691:T:C	0.6781	T	C	0.8689	0.0062	0.0149	36659	63137	0	0.8436	2	164694691	2	164694691	*	rs7607980	Y	165551201	rs7607980	T	C	0.8718	-0.0149	0.0025	1.9e-09	793815	165551201	164694691	2	164694691	2	164694691	*	Y	0.416107	-5.96
chr1:27433644:C:G	0.145	C	G	0.111	0.0251	0.0172	36659	63137	0	0.9267	1	27433644	1	27433644	*	rs2504774	S	27760156	rs2504774	C	G	0.08916	0.0118	0.0031	0.00011	692539	27760156	27433644	1	27433644	1	27433644	*	S	1.4593	3.80645
chr3:17207636:A:G	0.09296	A	G	0.5357	0.017	0.0101	36659	63137	34.3	0.1244	3	17207636	3	17207636	*	rs2733519	R	17249128	rs2733519	A	G	0.5402	-0.0062	0.0017	0.00031	691645	17249128	17207636	3	17207636	3	17207636	*	R	1.68317	-3.64706
chr3:94306234:G:A	0.5469	A	G	0.5649	0.0062	0.0102	36659	63137	0	0.9761	3	94306234	3	94306234	*	rs6800536	R	94025078	rs6800536	A	G	0.5705	-0.0191	0.0017	2e-28	687564	94025078	94306234	3	94306234	3	94306234	*	R	0.607843	-11.2353
chr20:8277917:T:A	0.9936	A	T	0.2723	-0.0001	0.0114	36659	63137	8.7	0.3616	20	8277917	20	8277917	*	rs6140583	W	8258564	rs6140583	A	T	0.265	-0.0073	0.002	0.00023	688118	8258564	8277917	20	8277917	20	8277917	*	W	-0.00877193	-3.65
chr14:87807917:T:C	0.8013	T	C	0.7858	-0.0031	0.0123	36659	63137	18.2	0.2705	14	87807917	14	87807917	*	rs4904394	Y	88274261	rs4904394	T	C	0.785	-0.0091	0.0021	1.7e-05	691796	88274261	87807917	14	87807917	14	87807917	*	Y	-0.252033	-4.33333
chr2:15473554:T:C	0.2224	T	C	0.327	-0.0137	0.0112	36659	63137	0	0.7524	2	15473554	2	15473554	*	rs11898971	Y	15613678	rs11898971	T	C	0.3249	-0.0073	0.0018	6.2e-05	692471	15613678	15473554	2	15473554	2	15473554	*	Y	-1.22321	-4.05556
chr5:104538561:T:G	0.5398	T	G	0.518	-0.0062	0.0101	36659	63137	0	0.4463	5	104538561	5	104538561	*	rs4515268	K	103874262	rs4515268	T	G	0.5075	-0.0079	0.0017	4.3e-06	690469	103874262	104538561	5	104538561	5	104538561	*	K	-0.613861	-4.64706
chr4:30598260:A:G	0.2153	A	G	0.0647	0.0257	0.0207	36294	57031	16.9	0.2877	4	30598260	4	30598260	*	rs9994236	R	30599882	rs9994236	A	G	0.06379	0.0159	0.0036	1.1e-05	691547	30599882	30598260	4	30598260	4	30598260	*	R	1.24155	4.41667
chr5:107955321:G:A	0.3035	A	G	0.8588	-0.0157	0.0153	36659	63137	0	0.6637	5	107955321	5	107955321	*	rs6886275	R	107291022	rs6886275	A	G	0.8723	0.0196	0.0026	2.8e-14	683222	107291022	107955321	5	107955321	5	107955321	*	R	-1.02614	7.53846
chr7:100764052:G:A	0.0137	A	G	0.2893	0.0274	0.0111	36659	63137	44.8	0.05279	7	100764052	7	100764052	*	rs2293767	R	100361675	rs2293767	A	G	0.2918	0.007	0.0019	0.00023	692544	100361675	100764052	7	100764052	7	100764052	*	R	2.46847	3.68421
chr16:71975777:T:G	0.7416	T	G	0.8376	0.0045	0.0137	36659	63137	21	0.2438	16	71975777	16	71975777	*	rs12931964	K	72009676	rs12931964	T	G	0.8348	-0.0123	0.0022	3.5e-08	794921	72009676	71975777	16	71975777	16	71975777	*	K	0.328467	-5.59091
chr2:24964460:A:T	0.02961	A	T	0.1111	-0.0359	0.0165	36659	63137	18.3	0.269	2	24964460	2	24964460	*	rs4233706	W	25187329	rs4233706	A	T	0.1129	0.0148	0.0026	2.5e-08	692363	25187329	24964460	2	24964460	2	24964460	*	W	-2.17576	5.69231
chr17:70477663:G:A	0.5336	A	G	0.5235	0.0063	0.0102	36659	63137	0	0.4492	17	70477663	17	70477663	*	rs9913332	R	68473804	rs9913332	A	G	0.5187	0.0064	0.0016	7e-05	794772	68473804	70477663	17	70477663	17	70477663	*	R	0.617647	4
chr6:142414679:A:G	0.342	A	G	0.6886	-0.0104	0.0109	36659	63137	36.2	0.1093	6	142414679	6	142414679	*	rs1040526	R	142735816	rs1040526	A	G	0.7038	-0.0077	0.0019	5.7e-05	680108	142735816	142414679	6	142414679	6	142414679	*	R	-0.954128	-4.05263
chr12:41893464:T:C	0.6256	T	C	0.3991	0.0051	0.0104	36659	63137	0	0.8872	12	41893464	12	41893464	*	rs10785310	Y	42287266	rs10785310	T	C	0.3799	0.0062	0.0018	0.00049	683357	42287266	41893464	12	41893464	12	41893464	*	Y	0.490385	3.44444
chr8:118022771:C:T	0.1681	T	C	0.2859	-0.0155	0.0112	36659	63137	15.7	0.2939	8	118022771	8	118022771	*	rs10955849	Y	119035010	rs10955849	T	C	0.2661	0.0076	0.002	0.00011	685500	119035010	118022771	8	118022771	8	118022771	*	Y	-1.38393	3.8
chr6:47654433:G:C	0.127	C	G	0.6884	0.0168	0.011	36659	63137	21.2	0.242	6	47654433	6	47654433	*	rs6899905	S	47622169	rs6899905	C	G	0.682	-0.0068	0.0018	0.00021	686287	47622169	47654433	6	47654433	6	47654433	*	S	1.52727	-3.77778
chr15:66412111:G:A	0.2867	A	G	0.0782	-0.02	0.0187	36659	63137	0	0.8409	15	66412111	15	66412111	*	rs2053005	R	66704449	rs2053005	A	G	0.08109	0.0172	0.0033	1.8e-07	685195	66704449	66412111	15	66412111	15	66412111	*	R	-1.06952	5.21212
chr8:27416150:G:T	0.3435	T	G	0.4109	0.0097	0.0102	36659	63137	2.3	0.4201	8	27416150	8	27416150	*	rs6988123	K	27273667	rs6988123	T	G	0.4165	-0.0086	0.0017	9.8e-07	692114	27273667	27416150	8	27416150	8	27416150	*	K	0.95098	-5.05882
chr18:60217517:G:A	0.007413	A	G	0.258	-0.0308	0.0115	36659	63137	0	0.5364	18	60217517	18	60217517	*	rs12970134	R	57884750	rs12970134	A	G	0.2646	0.0491	0.0018	2.8e-157	795584	57884750	60217517	18	60217517	18	60217517	*	R	-2.67826	27.2778
chr12:118581197:C:T	0.8853	T	C	0.3712	-0.0015	0.0105	36659	63137	0	0.8016	12	118581197	12	118581197	*	rs1879402	Y	119019002	rs1879402	T	C	0.3732	-0.0068	0.0018	0.00014	691700	119019002	118581197	12	118581197	12	118581197	*	Y	-0.142857	-3.77778
chr2:155115606:A:G	0.4033	A	G	0.7029	0.0094	0.0113	36659	63137	31.9	0.1439	2	155115606	2	155115606	*	rs13396259	R	155972118	rs13396259	A	G	0.6845	-0.0067	0.0019	0.0003	683541	155972118	155115606	2	155115606	2	155115606	*	R	0.831858	-3.52632
chr11:85299538:A:G	0.6093	A	G	0.1285	-0.0079	0.0155	36659	63137	0	0.9127	11	85299538	11	85299538	*	rs473968	R	85010582	rs473968	A	G	0.1194	-0.0131	0.0026	6.5e-07	691275	85010582	85299538	11	85299538	11	85299538	*	R	-0.509677	-5.03846
chr10:817389:C:T	0.6048	T	C	0.3997	0.0053	0.0103	36659	63137	0	0.6317	10	817389	10	817389	*	rs752375	Y	863329	rs752375	T	C	0.4252	-0.0068	0.0017	8.4e-05	692251	863329	817389	10	817389	10	817389	*	Y	0.514563	-4
chr6:145405079:A:T	0.01626	A	T	0.0723	0.0484	0.0201	36659	63137	23.8	0.2166	6	145405079	6	145405079	*	rs2328658	W	145726215	rs2328658	A	T	0.06308	0.0143	0.0035	3.7e-05	691004	145726215	145405079	6	145405079	6	145405079	*	W	2.40796	4.08571
chr12:128524968:C:G	0.5375	C	G	0.9045	-0.0113	0.0183	36294	57031	38.7	0.1001	12	128524968	12	128524968	*	rs12301399	S	129009513	rs12301399	C	G	0.90868	0.0143	0.0034	2e-05	546213	129009513	128524968	12	128524968	12	128524968	*	S	-0.617486	4.20588
chr8:28213602:T:C	0.3398	T	C	0.6318	-0.01	0.0105	36659	63137	0	0.9618	8	28213602	8	28213602	*	rs6986290	Y	28071119	rs6986290	T	C	0.6125	-0.0066	0.0018	0.00018	687217	28071119	28213602	8	28213602	8	28213602	*	Y	-0.952381	-3.66667
chr6:21746126:C:T	0.6249	T	C	0.543	0.005	0.0103	36659	63137	4.6	0.3988	6	21746126	6	21746126	*	rs840987	Y	21746357	rs840987	T	C	0.5455	-0.0062	0.0018	0.00044	673896	21746357	21746126	6	21746126	6	21746126	*	Y	0.485437	-3.44444
chr16:64268329:A:G	0.05013	A	G	0.3907	-0.0205	0.0104	36659	63137	0	0.8539	16	64268329	16	64268329	*	rs2168897	R	64302233	rs2168897	A	G	0.3989	0.0087	0.0018	7.4e-07	691976	64302233	64268329	16	64268329	16	64268329	*	R	-1.97115	4.83333
chr5:153737947:G:A	0.5967	A	G	0.4656	-0.0054	0.0101	36659	63137	0	0.9703	5	153737947	5	153737947	*	rs6896622	R	153117507	rs6896622	A	G	0.4506	-0.0092	0.0017	7.8e-08	692314	153117507	153737947	5	153737947	5	153737947	*	R	-0.534653	-5.41176
chr15:64944678:C:T	0.2122	T	C	0.5319	0.0128	0.0103	36659	63137	0	0.9561	15	64944678	15	64944678	*	rs2414865	Y	65236875	rs2414865	T	C	0.5329	-0.0079	0.0018	8.1e-06	687292	65236875	64944678	15	64944678	15	64944678	*	Y	1.24272	-4.38889
chr4:94252628:T:C	0.4705	T	C	0.424	-0.0074	0.0102	36659	63137	0	0.4972	4	94252628	4	94252628	*	rs7439869	Y	95173779	rs7439869	T	C	0.4063	0.0082	0.0017	2.3e-06	692601	95173779	94252628	4	94252628	4	94252628	*	Y	-0.72549	4.82353
chr9:117907005:A:C	0.7312	A	C	0.8252	0.0046	0.0134	36659	63137	0	0.9755	9	117907005	9	117907005	*	rs1930706	M	120669283	rs1930706	A	C	0.8327	-0.0085	0.0024	0.00031	687923	120669283	117907005	9	117907005	9	117907005	*	M	0.343284	-3.54167
chr11:85044501:C:T	0.283	T	C	0.3986	-0.0111	0.0103	36659	63137	15.3	0.2984	11	85044501	11	85044501	*	rs634050	Y	84755545	rs634050	T	C	0.3894	-0.0119	0.0018	1.1e-11	690633	84755545	85044501	11	85044501	11	85044501	*	Y	-1.07767	-6.61111
chr20:6508920:A:G	0.4453	A	G	0.5931	-0.0078	0.0102	36659	63137	0	0.9095	20	6508920	20	6508920	*	rs2326791	R	6489567	rs2326791	A	G	0.5896	-0.0098	0.0017	2e-08	689200	6489567	6508920	20	6508920	20	6508920	*	R	-0.764706	-5.76471
chr2:101822374:A:T	0.1183	A	T	0.7009	-0.0172	0.011	36659	63137	0	0.7291	2	101822374	2	101822374	*	rs875565	W	102438836	rs875565	A	T	0.694	0.0098	0.0019	1.6e-07	691365	102438836	101822374	2	101822374	2	101822374	*	W	-1.56364	5.15789
chr12:28171087:A:G	0.1232	A	G	0.691	-0.0168	0.0109	36659	63137	0	0.8012	12	28171087	12	28171087	*	rs11049395	R	28324020	rs11049395	A	G	0.6854	-0.0068	0.0019	0.00022	691078	28324020	28171087	12	28171087	12	28171087	*	R	-1.54128	-3.57895
chr11:131679808:C:T	0.9832	T	C	0.7451	0.0003	0.0119	36294	57031	16.4	0.2919	11	131679808	11	131679808	*	rs2658836	Y	131549702	rs2658836	T	C	0.7505	0.0073	0.002	0.00026	691958	131549702	131679808	11	131679808	11	131679808	*	Y	0.0252101	3.65
chr10:106949608:G:A	0.2091	A	G	0.5714	0.013	0.0104	36659	63137	39.4	0.08608	10	106949608	10	106949608	*	rs10884390	R	108709366	rs10884390	A	G	0.5868	-0.0074	0.0018	2.1e-05	691600	108709366	106949608	10	106949608	10	106949608	*	R	1.25	-4.11111
chr14:70728057:C:T	0.924	T	C	0.8681	0.0015	0.0152	36659	63137	0	0.545	14	70728057	14	70728057	*	rs12879569	Y	71194774	rs12879569	T	C	0.8616	-0.0106	0.0025	1.9e-05	691505	71194774	70728057	14	70728057	14	70728057	*	Y	0.0986842	-4.24
chr22:23824601:G:A	0.5245	A	G	0.7927	0.0081	0.0127	36390	62462	0	0.8146	22	23824601	22	23824601	*	rs9608201	R	24166788	rs9608201	A	G	0.8058	0.0078	0.0022	0.00036	691296	24166788	23824601	22	23824601	22	23824601	*	R	0.637795	3.54545
chr2:57502224:T:G	0.4414	T	G	0.3471	0.0082	0.0106	36659	63137	0	0.458	2	57502224	2	57502224	*	rs2243947	K	57729359	rs2243947	T	G	0.3373	-0.0084	0.0018	3.3e-06	690185	57729359	57502224	2	57502224	2	57502224	*	K	0.773585	-4.66667
chr1:109604699:C:T	0.515	T	C	0.0289	-0.02	0.0307	36659	63137	0	0.9199	1	109604699	1	109604699	*	rs17024258	Y	110147321	rs17024258	T	C	0.03186	0.063	0.0053	1.9e-32	673353	110147321	109604699	1	109604699	1	109604699	*	Y	-0.651466	11.8868
chr8:75706220:A:G	0.4262	A	G	0.3714	-0.0083	0.0104	36659	63137	0	0.6273	8	75706220	8	75706220	*	rs1449539	R	76618455	rs1449539	A	G	0.3701	0.0101	0.0018	1.6e-08	689737	76618455	75706220	8	75706220	8	75706220	*	R	-0.798077	5.61111
chr15:75126769:G:A	0.4832	A	G	0.71	-0.0078	0.0112	36659	63137	0	0.746	15	75126769	15	75126769	*	rs11072525	R	75419110	rs11072525	A	G	0.709	0.0082	0.0018	5.4e-06	795313	75419110	75126769	15	75126769	15	75126769	*	R	-0.696429	4.55556
chr4:162136001:T:C	0.1536	T	C	0.7443	0.0164	0.0115	36659	63137	0	0.9705	4	162136001	4	162136001	*	rs17042031	Y	163057153	rs17042031	T	C	0.7423	-0.0098	0.0019	4.9e-07	691069	163057153	162136001	4	162136001	4	162136001	*	Y	1.42609	-5.15789
chr2:15701164:G:A	0.6204	A	G	0.6455	-0.0053	0.0107	36659	63137	9.3	0.3553	2	15701164	2	15701164	*	rs1421609	R	15841288	rs1421609	A	G	0.6546	-0.0076	0.0018	2.3e-05	691469	15841288	15701164	2	15701164	2	15701164	*	R	-0.495327	-4.22222
chr3:81826181:T:A	0.113	A	T	0.3239	0.0171	0.0108	36659	63137	51.6	0.02372	3	81826181	3	81826181	*	rs13092157	W	81875332	rs13092157	A	T	0.3262	0.0116	0.0018	2.7e-10	691101	81875332	81826181	3	81826181	3	81826181	*	W	1.58333	6.44444
chr13:62467850:G:C	0.5056	C	G	0.7777	0.0082	0.0123	36659	63137	36.2	0.1097	13	62467850	13	62467850	*	rs310969	S	63041983	rs310969	C	G	0.7926	0.0094	0.0021	8.6e-06	688597	63041983	62467850	13	62467850	13	62467850	*	S	0.666667	4.47619
chr17:30096070:G:A	0.00161	A	G	0.4667	0.0317	0.01	36659	63137	0	0.9414	17	30096070	17	30096070	*	rs4350617	R	28423088	rs4350617	A	G	0.4599	-0.01	0.0017	7.5e-09	692412	28423088	30096070	17	30096070	17	30096070	*	R	3.17	-5.88235
chr2:240374378:G:A	0.3843	A	G	0.3117	-0.0098	0.0113	36659	63137	0	0.5917	2	240374378	2	240374378	*	rs2352845	R	241313795	rs2352845	A	G	0.308	-0.0103	0.0019	1.1e-07	668709	241313795	240374378	2	240374378	2	240374378	*	R	-0.867257	-5.42105
chr4:129819480:T:A	0.6112	A	T	0.6596	-0.0054	0.0107	36659	63137	0	0.663	4	129819480	4	129819480	*	rs2955477	W	130740635	rs2955477	A	T	0.6625	-0.0138	0.0018	5.1e-14	689676	130740635	129819480	4	129819480	4	129819480	*	W	-0.504673	-7.66667
chr17:30540017:A:G	0.0006583	A	G	0.5496	-0.0346	0.0101	36659	63137	0	0.6837	17	30540017	17	30540017	*	rs216478	R	28867035	rs216478	A	G	0.5555	0.0074	0.0017	1.9e-05	689810	28867035	30540017	17	30540017	17	30540017	*	R	-3.42574	4.35294
chr5:157973726:T:G	0.6887	T	G	0.6748	-0.0043	0.0108	36659	63137	0	0.853	5	157973726	5	157973726	*	rs12515576	K	157400734	rs12515576	T	G	0.6612	0.0078	0.0018	1.9e-05	691950	157400734	157973726	5	157973726	5	157973726	*	K	-0.398148	4.33333
chr8:59805936:A:G	0.8292	A	G	0.3476	0.0023	0.0106	36659	63137	0	0.9371	8	59805936	8	59805936	*	rs10101487	D	60718495	rs10101487	A	G	0.3361	-0.0084	0.0018	5.4e-06	689615	60718495	59805936	8	59805936	8	59805936	*	D	0.216981	-4.66667
chr6:84633054:G:T	0.5386	T	G	0.8903	-0.01	0.0162	36659	63137	11.4	0.3361	6	84633054	6	84633054	*	rs4707082	K	85342772	rs4707082	T	G	0.8832	-0.0137	0.0026	2.3e-07	692335	85342772	84633054	6	84633054	6	84633054	*	K	-0.617284	-5.26923
chr5:113560262:G:A	0.5994	A	G	0.1854	-0.0069	0.013	36659	63137	17.6	0.2758	5	113560262	5	113560262	*	rs7705562	R	112895959	rs7705562	A	G	0.194	0.0122	0.0022	3.1e-08	692330	112895959	113560262	5	113560262	5	113560262	*	R	-0.530769	5.54545
chr2:520929:G:A	0.2615	A	G	0.0905	0.0198	0.0176	36659	63137	0	0.6091	2	520929	2	520929	*	rs2903485	R	520929	rs2903485	A	G	0.08466	-0.0267	0.0032	2.5e-17	680436	520929	520929	2	520929	2	520929	*	R	1.125	-8.34375
chr2:212365917:G:A	0.6065	A	G	0.5291	0.0052	0.0101	36659	63137	25.2	0.2037	2	212365917	2	212365917	*	rs1394798	R	213230641	rs1394798	A	G	0.5368	-0.0068	0.0017	8.4e-05	683293	213230641	212365917	2	212365917	2	212365917	*	R	0.514851	-4
chr2:212491611:C:T	0.2892	T	C	0.1852	0.0137	0.013	36659	63137	23.1	0.2233	2	212491611	2	212491611	*	rs10206719	Y	213356335	rs10206719	T	C	0.187	-0.0083	0.0022	0.00021	684310	213356335	212491611	2	212491611	2	212491611	*	Y	1.05385	-3.77273
chr13:57882641:C:A	0.119	A	C	0.2588	-0.0181	0.0116	36659	63137	0	0.7901	13	57882641	13	57882641	*	rs9527720	M	58456775	rs9527720	A	C	0.2789	0.0104	0.0019	7.2e-08	690604	58456775	57882641	13	57882641	13	57882641	*	M	-1.56034	5.47368
chr3:43962370:C:T	0.2092	T	C	0.248	0.0146	0.0116	36659	63137	4.9	0.3968	3	43962370	3	43962370	*	rs1852036	Y	44003862	rs1852036	T	C	0.2494	-0.0122	0.002	7.4e-10	692318	44003862	43962370	3	43962370	3	43962370	*	Y	1.25862	-6.1
chr8:15262258:G:C	0.5303	C	G	0.3836	0.0065	0.0104	36659	63137	0	0.907	8	15262258	8	15262258	*	rs6651374	S	15119767	rs6651374	C	G	0.3696	0.0064	0.0018	0.00028	691738	15119767	15262258	8	15262258	8	15262258	*	S	0.625	3.55556
chr14:41128413:G:T	0.4942	T	G	0.7437	-0.0081	0.0118	36659	63137	0	0.741	14	41128413	14	41128413	*	rs1959923	K	41597618	rs1959923	T	G	0.745	0.0092	0.002	6.5e-06	679403	41597618	41128413	14	41128413	14	41128413	*	K	-0.686441	4.6
chr6:84447177:C:A	0.7275	A	C	0.1282	-0.0053	0.0151	36659	63137	0	0.8858	6	84447177	6	84447177	*	rs11758635	M	85156895	rs11758635	A	C	0.1435	0.0085	0.0024	0.0004	688958	85156895	84447177	6	84447177	6	84447177	*	M	-0.350993	3.54167
chr4:25313354:T:G	0.6198	T	G	0.4433	0.0051	0.0102	36659	63137	23	0.2243	4	25313354	4	25313354	*	rs879008	K	25314976	rs879008	T	G	0.4464	0.0122	0.0017	1.5e-12	691260	25314976	25313354	4	25313354	4	25313354	*	K	0.5	7.17647
chr15:76253503:A:G	0.08667	A	G	0.8088	-0.0218	0.0128	36659	63137	11	0.3398	15	76253503	15	76253503	*	rs2456072	R	76545844	rs2456072	A	G	0.8141	0.0083	0.0021	5.7e-05	795577	76545844	76253503	15	76253503	15	76253503	*	R	-1.70312	3.95238
chr9:16001926:T:C	0.7713	T	C	0.5796	0.003	0.0102	36659	63137	0	0.987	9	16001926	9	16001926	*	rs3008732	Y	16001924	rs3008732	T	C	0.57	-0.0157	0.0019	7.6e-17	526034	16001924	16001926	9	16001926	9	16001926	*	Y	0.294118	-8.26316
chr2:180091648:T:A	0.05989	A	T	0.1812	-0.0247	0.0131	36659	63137	0	0.6847	2	180091648	2	180091648	*	rs17793272	W	180956375	rs17793272	A	T	0.1987	0.0079	0.0022	0.0003	688433	180956375	180091648	2	180091648	2	180091648	*	W	-1.8855	3.59091
chr12:18011520:C:T	0.8374	T	C	0.1813	0.0027	0.0131	36659	63137	20.1	0.2521	12	18011520	12	18011520	*	rs7972479	Y	18164454	rs7972479	T	C	0.1898	0.0099	0.0022	9.6e-06	690141	18164454	18011520	12	18011520	12	18011520	*	Y	0.206107	4.5
chr18:37092931:A:C	0.1426	A	C	0.8647	0.0216	0.0147	36659	63137	0	0.9797	18	37092931	18	37092931	*	rs323320	M	34672894	rs323320	A	C	0.8638	-0.0102	0.0025	4e-05	692559	34672894	37092931	18	37092931	18	37092931	*	M	1.46939	-4.08
chr10:65698206:C:T	0.1175	T	C	0.0501	0.036	0.023	36659	63137	0	0.7305	10	65698206	10	65698206	*	rs7072432	Y	67457964	rs7072432	T	C	0.05005	-0.0159	0.0041	8.5e-05	682836	67457964	65698206	10	65698206	10	65698206	*	Y	1.56522	-3.87805
chr3:128270076:A:C	0.3668	A	C	0.13	-0.014	0.0155	36659	63137	0	0.5375	3	128270076	3	128270076	*	rs2811536	M	127988919	rs2811536	A	C	0.1203	-0.0093	0.0027	0.00048	692458	127988919	128270076	3	128270076	3	128270076	*	M	-0.903226	-3.44444
chr9:19935322:A:T	0.4208	A	T	0.695	0.0088	0.011	36659	63137	0	0.6633	9	19935322	9	19935322	*	rs17832738	W	19935320	rs17832738	A	T	0.6964	-0.0081	0.0019	1.9e-05	686064	19935320	19935322	9	19935322	9	19935322	*	W	0.8	-4.26316
chr13:85489759:T:G	0.8151	T	G	0.4463	-0.0024	0.0102	36659	63137	36	0.1107	13	85489759	13	85489759	*	rs9547237	K	86063894	rs9547237	T	G	0.4512	0.007	0.0017	6.3e-05	686159	86063894	85489759	13	85489759	13	85489759	*	K	-0.235294	4.11765
chr15:67715253:T:C	0.1505	T	C	0.4081	-0.0148	0.0103	36659	63137	27.4	0.1837	15	67715253	15	67715253	*	rs3784699	Y	68007591	rs3784699	T	C	0.4058	-0.0224	0.0016	3.3e-42	792801	68007591	67715253	15	67715253	15	67715253	*	Y	-1.43689	-14
chr3:5886489:C:A	0.6557	A	C	0.6736	-0.0048	0.0109	36294	57031	0	0.6143	3	5886489	3	5886489	*	rs2572667	M	5928176	rs2572667	A	C	0.6662	-0.008	0.0018	1.1e-05	689436	5928176	5886489	3	5886489	3	5886489	*	M	-0.440367	-4.44444
chr3:53861991:C:T	0.4809	T	C	0.3018	0.0078	0.0111	36659	63137	0	0.8959	3	53861991	3	53861991	*	rs9840445	Y	53896018	rs9840445	T	C	0.321	0.0074	0.002	0.00021	525713	53896018	53861991	3	53861991	3	53861991	*	Y	0.702703	3.7
chr8:15228254:A:T	0.794	A	T	0.8984	0.0044	0.0167	36659	63137	0	0.896	8	15228254	8	15228254	*	rs17121154	W	15085763	rs17121154	A	T	0.90032	-0.0125	0.0029	1.5e-05	690187	15085763	15228254	8	15228254	8	15228254	*	W	0.263473	-4.31034
chr2:150400358:C:T	0.7006	T	C	0.462	0.004	0.0103	36659	63137	0	0.8669	2	150400358	2	150400358	*	rs10180949	Y	151256872	rs10180949	T	C	0.4636	-0.0082	0.0019	1.5e-05	511582	151256872	150400358	2	150400358	2	150400358	*	Y	0.38835	-4.31579
chr1:84740423:A:T	0.2105	A	T	0.2876	0.0142	0.0114	36659	63137	0	0.79	1	84740423	1	84740423	*	rs11161435	W	85206106	rs11161435	A	T	0.2761	-0.0097	0.002	8.9e-07	673906	85206106	84740423	1	84740423	1	84740423	*	W	1.24561	-4.85
chr1:197252118:C:T	0.005828	T	C	0.2053	-0.0344	0.0125	36659	63137	25.5	0.2012	1	197252118	1	197252118	*	rs12119142	Y	197221248	rs12119142	T	C	0.2212	0.0091	0.0021	1.3e-05	691508	197221248	197252118	1	197252118	1	197252118	*	Y	-2.752	4.33333
chr11:103060785:G:C	0.7331	C	G	0.0733	-0.0067	0.0196	36659	63137	0	0.4972	11	103060785	11	103060785	*	rs17099877	S	102931514	rs17099877	C	G	0.07478	-0.0135	0.0033	3.6e-05	690978	102931514	103060785	11	103060785	11	103060785	*	S	-0.341837	-4.09091
chr6:20637075:T:C	0.7777	T	C	0.3504	-0.003	0.0106	36659	63137	28	0.1783	6	20637075	6	20637075	*	rs9368215	Y	20637306	rs9368215	T	C	0.3547	0.0064	0.0017	0.00014	789275	20637306	20637075	6	20637075	6	20637075	*	Y	-0.283019	3.76471
chr2:203921751:G:A	0.1707	A	G	0.5402	-0.0139	0.0102	36659	63137	0	0.8777	2	203921751	2	203921751	*	rs10932027	R	204786474	rs10932027	A	G	0.5223	0.0066	0.0017	0.00013	683656	204786474	203921751	2	203921751	2	203921751	*	R	-1.36275	3.88235
chr19:30145741:T:A	0.9945	A	T	0.1677	0.0001	0.0135	36659	63137	0	0.8249	19	30145741	19	30145741	*	rs335757	W	30636648	rs335757	A	T	0.1779	-0.011	0.0022	1.1e-06	692505	30636648	30145741	19	30145741	19	30145741	*	W	0.00740741	-5
chr5:89562391:T:A	0.8769	A	T	0.3728	0.0016	0.0105	36659	63137	28.7	0.1715	5	89562391	5	89562391	*	rs12655756	W	88858208	rs12655756	A	T	0.3697	0.0138	0.0018	1.9e-14	685091	88858208	89562391	5	89562391	5	89562391	*	W	0.152381	7.66667
chr6:141435744:G:A	0.1477	A	G	0.5326	0.0146	0.0101	36659	63137	35.4	0.1158	6	141435744	6	141435744	*	rs2039560	R	141756881	rs2039560	A	G	0.5413	-0.0104	0.0017	1.5e-09	691986	141756881	141435744	6	141435744	6	141435744	*	R	1.44554	-6.11765
chr15:80447505:A:G	0.5004	A	G	0.4434	-0.0069	0.0102	36659	63137	0	0.625	15	80447505	15	80447505	*	rs3858942	R	80739846	rs3858942	A	G	0.4417	0.0066	0.0018	0.00018	675017	80739846	80447505	15	80447505	15	80447505	*	R	-0.676471	3.66667
chr8:136418289:C:A	0.7814	A	C	0.1972	-0.0035	0.0127	36659	63137	0	0.483	8	136418289	8	136418289	*	rs4617193	H	137430532	rs4617193	A	C	0.199	0.01	0.0021	2.6e-06	691520	137430532	136418289	8	136418289	8	136418289	*	H	-0.275591	4.7619
chr8:20706821:C:G	0.5742	C	G	0.585	0.0057	0.0102	36659	63137	0	0.5585	8	20706821	8	20706821	*	rs2597399	S	20564332	rs2597399	C	G	0.5947	0.0075	0.0017	1.8e-05	688731	20564332	20706821	8	20706821	8	20706821	*	S	0.558824	4.41176
chr4:52561745:C:G	0.8709	C	G	0.8819	0.0025	0.0157	36659	63137	0	0.6952	4	52561745	4	52561745	*	rs389796	S	53427911	rs389796	C	G	0.8839	-0.0131	0.0028	2.1e-06	692357	53427911	52561745	4	52561745	4	52561745	*	S	0.159236	-4.67857
chr7:77599932:G:A	0.7256	A	G	0.6152	-0.0037	0.0104	36659	63137	37.8	0.09777	7	77599932	7	77599932	*	rs1544588	R	77229249	rs1544588	A	G	0.6076	0.0088	0.0018	6.3e-07	690908	77229249	77599932	7	77599932	7	77599932	*	R	-0.355769	4.88889
chr3:62702010:G:T	0.8574	T	G	0.471	0.0018	0.0101	36659	63137	0	0.8795	3	62702010	3	62702010	*	rs4688314	K	62687685	rs4688314	T	G	0.4778	-0.0068	0.0017	6.5e-05	691914	62687685	62702010	3	62702010	3	62702010	*	K	0.178218	-4
chr12:107920797:G:A	0.1852	A	G	0.2412	0.0156	0.0118	36659	63137	0	0.6686	12	107920797	12	107920797	*	rs1895948	R	108314574	rs1895948	A	G	0.2336	-0.0148	0.0022	1.7e-11	518831	108314574	107920797	12	107920797	12	107920797	*	R	1.32203	-6.72727
chr8:27450005:A:G	0.06363	A	G	0.6126	-0.0192	0.0104	36659	63137	21.3	0.2409	8	27450005	8	27450005	*	rs7831523	R	27307522	rs7831523	A	G	0.5966	0.0091	0.0018	2.2e-07	691891	27307522	27450005	8	27450005	8	27450005	*	R	-1.84615	5.05556
chr3:64918705:A:G	0.2506	A	G	0.7571	-0.0135	0.0117	36659	63137	0	0.8915	3	64918705	3	64918705	*	rs1523464	R	64904380	rs1523464	A	G	0.7656	-0.0077	0.002	0.00015	691642	64904380	64918705	3	64918705	3	64918705	*	R	-1.15385	-3.85
chr5:98994011:C:G	0.1154	C	G	0.7542	0.0185	0.0117	36659	63137	0	0.7368	5	98994011	5	98994011	*	rs709389	S	98329715	rs709389	C	G	0.7576	0.0074	0.002	0.00022	691391	98329715	98994011	5	98994011	5	98994011	*	S	1.5812	3.7
chr2:219304770:A:G	0.03047	A	G	0.8471	0.0309	0.0143	36659	63137	0	0.5462	2	219304770	2	219304770	*	rs7600417	R	220169492	rs7600417	A	G	0.8564	0.0188	0.0024	1.5e-14	690162	220169492	219304770	2	219304770	2	219304770	*	R	2.16084	7.83333
chr22:27092952:C:A	0.4781	A	C	0.5156	0.0073	0.0103	36659	63137	0	0.5123	22	27092952	22	27092952	*	rs13053723	M	27488914	rs13053723	A	C	0.5221	0.0063	0.0018	0.00037	671774	27488914	27092952	22	27092952	22	27092952	*	M	0.708738	3.5
chr13:27450557:G:A	0.6238	A	G	0.1685	-0.0066	0.0135	36659	63137	0	0.9983	13	27450557	13	27450557	*	rs12585587	R	28024694	rs12585587	A	G	0.1603	0.0138	0.0024	1.1e-08	690839	28024694	27450557	13	27450557	13	27450557	*	R	-0.488889	5.75
chr7:49581278:T:C	0.5012	T	C	0.5723	-0.0069	0.0102	36659	63137	0	0.9343	7	49581278	7	49581278	*	rs10257732	Y	49620874	rs10257732	T	C	0.5645	-0.012	0.0017	5.4e-12	692308	49620874	49581278	7	49581278	7	49581278	*	Y	-0.676471	-7.05882
chr2:198035639:G:A	0.1646	A	G	0.5198	-0.014	0.0101	36659	63137	24.4	0.2117	2	198035639	2	198035639	*	rs1579695	R	198900363	rs1579695	A	G	0.5167	0.011	0.0017	1.4e-10	690609	198900363	198035639	2	198035639	2	198035639	*	R	-1.38614	6.47059
chr10:33783515:C:T	0.9817	T	C	0.106	0.0004	0.0164	36659	63137	1.2	0.4297	10	33783515	10	33783515	*	rs2777508	Y	34072443	rs2777508	T	C	0.1071	0.0126	0.0026	2.1e-06	771677	34072443	33783515	10	33783515	10	33783515	*	Y	0.0243902	4.84615
chr2:102006318:A:G	0.8798	A	G	0.7286	-0.0017	0.0114	36659	63137	0	0.5791	2	102006318	2	102006318	*	rs3755481	R	102622780	rs3755481	A	G	0.7281	0.0071	0.0019	0.00024	688483	102622780	102006318	2	102006318	2	102006318	*	R	-0.149123	3.73684
chr3:148742097:A:G	0.6249	A	G	0.9449	0.0108	0.0222	36659	63137	0	0.4512	3	148742097	3	148742097	*	rs5183	R	148459884	rs5183	A	G	0.94463	-0.0143	0.0035	3.7e-05	733077	148459884	148742097	3	148742097	3	148742097	*	R	0.486486	-4.08571
chr12:61585209:T:C	0.227	T	C	0.8409	-0.0167	0.0138	36659	63137	0	0.8479	12	61585209	12	61585209	*	rs17125147	Y	61978990	rs17125147	T	C	0.8654	0.011	0.0025	1.2e-05	680997	61978990	61585209	12	61585209	12	61585209	*	Y	-1.21014	4.4
chr2:210994276:C:T	0.8068	T	C	0.5395	-0.0025	0.0102	36659	63137	40	0.08227	2	210994276	2	210994276	*	rs1370348	Y	211859000	rs1370348	T	C	0.537	-0.0078	0.0017	5e-06	691865	211859000	210994276	2	210994276	2	210994276	*	Y	-0.245098	-4.58824
chr3:85909234:G:A	0.6297	A	G	0.3946	-0.005	0.0103	36659	63137	13.8	0.3126	3	85909234	3	85909234	*	rs4600827	R	85958384	rs4600827	A	G	0.4034	-0.0116	0.0017	1.2e-11	739047	85958384	85909234	3	85909234	3	85909234	*	R	-0.485437	-6.82353
chr3:49668079:T:A	0.733	A	T	0.3022	-0.0037	0.0109	36659	63137	0	0.7073	3	49668079	3	49668079	*	rs9823546	W	49705512	rs9823546	A	T	0.2845	-0.0146	0.0019	1.1e-14	692488	49705512	49668079	3	49668079	3	49668079	*	W	-0.33945	-7.68421
chr10:106913983:T:C	0.321	T	C	0.6004	0.0104	0.0105	36659	63137	0	0.6744	10	106913983	10	106913983	*	rs2900714	Y	108673741	rs2900714	T	C	0.6054	-0.0068	0.0018	0.00012	679235	108673741	106913983	10	106913983	10	106913983	*	Y	0.990476	-3.77778
chr8:28289254:A:G	0.5531	A	G	0.9348	0.0122	0.0205	36659	63137	21.3	0.2404	8	28289254	8	28289254	*	rs1381115	R	28146771	rs1381115	A	G	0.93656	-0.0142	0.0037	0.0001	674897	28146771	28289254	8	28289254	8	28289254	*	R	0.595122	-3.83784
chr3:197183211:A:G	0.7897	A	G	0.8463	-0.0037	0.014	36659	63137	23	0.224	3	197183211	3	197183211	*	rs9861658	R	196910082	rs9861658	A	G	0.8625	-0.0109	0.0025	1.3e-05	691049	196910082	197183211	3	197183211	3	197183211	*	R	-0.264286	-4.36
chr5:168322873:G:A	0.879	A	G	0.1483	-0.0022	0.0142	36659	63137	15.6	0.2958	5	168322873	5	168322873	*	rs728668	R	167749878	rs728668	A	G	0.1497	-0.0087	0.0024	0.00035	689001	167749878	168322873	5	168322873	5	168322873	*	R	-0.15493	-3.625
chr9:118761601:C:A	0.008878	A	C	0.5155	0.0272	0.0104	36659	63137	0	0.446	9	118761601	9	118761601	*	rs6478384	M	121523879	rs6478384	A	C	0.5372	0.0069	0.0018	9.7e-05	637645	121523879	118761601	9	118761601	9	118761601	*	M	2.61538	3.83333
chr2:9729765:G:A	0.3889	A	G	0.6912	0.0096	0.0112	36659	63137	3.7	0.4076	2	9729765	2	9729765	*	rs11902412	R	9869894	rs11902412	A	G	0.7116	0.0072	0.0019	0.00016	692143	9869894	9729765	2	9729765	2	9729765	*	R	0.857143	3.78947
chr15:43283426:T:G	0.7212	T	G	0.8966	-0.0059	0.0165	36659	63137	0	0.9769	15	43283426	15	43283426	*	rs580469	K	43575624	rs580469	T	G	0.90353	0.0119	0.0027	9.8e-06	793618	43575624	43283426	15	43283426	15	43283426	*	K	-0.357576	4.40741
chr2:46650107:C:A	0.6192	A	C	0.2783	-0.0056	0.0113	36659	63137	4.5	0.4003	2	46650107	2	46650107	*	rs6544909	M	46877246	rs6544909	A	C	0.2745	-0.0115	0.0019	1.9e-09	691339	46877246	46650107	2	46650107	2	46650107	*	M	-0.495575	-6.05263
chr10:33527075:C:A	0.3243	A	C	0.1463	0.0142	0.0144	36659	63137	30.6	0.1554	10	33527075	10	33527075	*	rs12777792	M	33816003	rs12777792	A	C	0.1505	0.0086	0.0024	0.00027	692168	33816003	33527075	10	33527075	10	33527075	*	M	0.986111	3.58333
chr12:23853734:C:T	0.8787	T	C	0.2183	-0.0019	0.0122	36659	63137	0	0.8794	12	23853734	12	23853734	*	rs11047130	H	24006668	rs11047130	T	C	0.2173	0.0104	0.0021	9.9e-07	688840	24006668	23853734	12	23853734	12	23853734	*	H	-0.155738	4.95238
chr2:24869235:A:G	0.3532	A	G	0.6806	0.01	0.0108	36659	63137	0	0.9302	2	24869235	2	24869235	*	rs11685125	R	25092104	rs11685125	A	G	0.6696	-0.0229	0.0018	4.9e-36	688947	25092104	24869235	2	24869235	2	24869235	*	R	0.925926	-12.7222
chr6:19212996:G:A	0.799	A	G	0.0726	0.005	0.0197	36659	63137	52.7	0.02001	6	19212996	6	19212996	*	rs9465279	R	19213227	rs9465279	A	G	0.07203	0.0136	0.0034	5.4e-05	680036	19213227	19212996	6	19212996	6	19212996	*	R	0.253807	4
chr7:37628471:A:T	1.31e-06	A	T	0.3316	-0.0523	0.0108	36659	63137	0	0.6695	7	37628471	7	37628471	*	rs1901068	W	37668074	rs1901068	A	T	0.336	-0.0095	0.0018	2e-07	690348	37668074	37628471	7	37628471	7	37628471	*	W	-4.84259	-5.27778
chr17:33107103:C:T	0.7098	T	C	0.324	0.0041	0.0109	36659	63137	41.6	0.07197	17	33107103	17	33107103	*	rs4306567	H	31434121	rs4306567	T	C	0.3045	-0.0076	0.0019	6.4e-05	683313	31434121	33107103	17	33107103	17	33107103	*	H	0.376147	-4
chr4:28449720:C:T	0.3489	T	C	0.2585	0.0108	0.0115	36659	63137	0	0.5505	4	28449720	4	28449720	*	rs2666119	Y	28451342	rs2666119	T	C	0.2649	0.0075	0.0019	0.00011	691605	28451342	28449720	4	28449720	4	28449720	*	Y	0.93913	3.94737
chr5:96778846:G:A	0.146	A	G	0.5515	0.0147	0.0101	36659	63137	19.9	0.2544	5	96778846	5	96778846	*	rs27039	R	96114550	rs27039	A	G	0.5596	0.0069	0.0016	2.6e-05	784948	96114550	96778846	5	96778846	5	96778846	*	R	1.45545	4.3125
chr3:85502253:C:T	0.3917	T	C	0.6545	-0.0091	0.0106	36659	63137	1.9	0.4234	3	85502253	3	85502253	*	rs726610	Y	85551403	rs726610	T	C	0.65	-0.014	0.0018	9e-15	691805	85551403	85502253	3	85502253	3	85502253	*	Y	-0.858491	-7.77778
chr13:42933800:G:C	0.2644	C	G	0.5088	-0.0115	0.0103	36659	63137	0	0.5229	13	42933800	13	42933800	*	rs4129944	S	43507936	rs4129944	C	G	0.5165	-0.0061	0.0017	0.00048	687164	43507936	42933800	13	42933800	13	42933800	*	S	-1.1165	-3.58824
chr7:139109403:A:T	0.8033	A	T	0.8987	0.0042	0.017	36659	63137	29.9	0.1612	7	139109403	7	139109403	*	rs1814170	W	138794149	rs1814170	A	T	0.8946	0.0203	0.0029	2.1e-12	686628	138794149	139109403	7	139109403	7	139109403	*	W	0.247059	7
chr6:49846666:T:C	0.00319	T	C	0.8656	0.0438	0.0148	36659	63137	0	0.4401	6	49846666	6	49846666	*	rs3209304	H	49814379	rs3209304	T	C	0.8516	-0.0094	0.0024	8e-05	691848	49814379	49846666	6	49846666	6	49846666	*	H	2.95946	-3.91667
chr7:39018141:G:A	0.5127	A	G	0.4668	-0.0066	0.0101	36659	63137	0	0.8874	7	39018141	7	39018141	*	rs7779853	R	39057741	rs7779853	A	G	0.4636	-0.0087	0.0016	1.1e-07	785372	39057741	39018141	7	39018141	7	39018141	*	R	-0.653465	-5.4375
chr7:45246805:A:G	0.509	A	G	0.7426	0.0076	0.0115	36659	63137	0	0.9155	7	45246805	7	45246805	*	rs12056110	R	45286404	rs12056110	A	G	0.75	0.0071	0.002	0.0004	692326	45286404	45246805	7	45246805	7	45246805	*	R	0.66087	3.55
chr12:121777720:C:A	0.7263	A	C	0.2598	-0.0041	0.0116	36659	63137	38	0.0957	12	121777720	12	121777720	*	rs15797	M	122215626	rs15797	A	C	0.2636	0.0081	0.0019	1.4e-05	786812	122215626	121777720	12	121777720	12	121777720	*	M	-0.353448	4.26316
chr9:28579578:T:C	0.5535	T	C	0.3704	0.0062	0.0105	36659	63137	0	0.4869	9	28579578	9	28579578	*	rs1568524	Y	28579576	rs1568524	T	C	0.3587	0.0068	0.0018	0.00013	692255	28579576	28579578	9	28579578	9	28579578	*	Y	0.590476	3.77778
chr3:34680144:A:G	0.7279	A	G	0.3672	-0.0037	0.0105	36659	63137	0	0.888	3	34680144	3	34680144	*	rs4572717	R	34721636	rs4572717	A	G	0.3634	-0.0094	0.0018	1.6e-07	692530	34721636	34680144	3	34680144	3	34680144	*	R	-0.352381	-5.22222
chr5:123340214:T:C	0.3147	T	C	0.7951	-0.0125	0.0125	36659	63137	0	0.4922	5	123340214	5	123340214	*	rs13171958	Y	122675908	rs13171958	T	C	0.7924	0.0152	0.0021	1.7e-12	683577	122675908	123340214	5	123340214	5	123340214	*	Y	-1	7.2381
chr19:30572674:C:A	0.05828	A	C	0.3312	-0.0206	0.0109	36659	63137	12.6	0.3241	19	30572674	19	30572674	*	rs10402889	M	31063581	rs10402889	A	C	0.339	-0.0066	0.0018	0.00037	679139	31063581	30572674	19	30572674	19	30572674	*	M	-1.88991	-3.66667
chr18:23373756:G:A	0.1079	A	G	0.4951	-0.0161	0.01	36659	63137	22.5	0.2291	18	23373756	18	23373756	*	rs8099409	R	20953720	rs8099409	A	G	0.5058	-0.0066	0.0017	0.00013	692561	20953720	23373756	18	23373756	18	23373756	*	R	-1.61	-3.88235
chr3:88305166:C:T	0.5286	T	C	0.4233	-0.0065	0.0102	36659	63137	43.6	0.05994	3	88305166	3	88305166	*	rs2344553	Y	88354316	rs2344553	T	C	0.4415	0.0088	0.0016	6.9e-08	795165	88354316	88305166	3	88305166	3	88305166	*	Y	-0.637255	5.5
chr7:37530889:C:T	0.01685	T	C	0.3076	0.0261	0.0109	36659	63137	0	0.8019	7	37530889	7	37530889	*	rs7782464	Y	37570492	rs7782464	T	C	0.3011	0.0086	0.0019	5e-06	686895	37570492	37530889	7	37530889	7	37530889	*	Y	2.3945	4.52632
chr3:74430294:A:G	0.6649	A	G	0.5633	0.0044	0.0102	36659	63137	17.7	0.2747	3	74430294	3	74430294	*	rs13098874	R	74479445	rs13098874	A	G	0.542	0.0069	0.0017	7.1e-05	685396	74479445	74430294	3	74430294	3	74430294	*	R	0.431373	4.05882
chr6:18573385:G:A	0.01065	A	G	0.6575	0.0272	0.0107	36659	63137	0	0.6576	6	18573385	6	18573385	*	rs760826	R	18573616	rs760826	A	G	0.6693	-0.0072	0.0018	9.2e-05	686583	18573616	18573385	6	18573385	6	18573385	*	R	2.54206	-4
chr3:49178533:C:T	0.202	T	C	0.1095	-0.0206	0.0161	36659	63137	17.3	0.2793	3	49178533	3	49178533	*	rs9837625	Y	49215966	rs9837625	T	C	0.1048	-0.0097	0.0028	0.0005	692010	49215966	49178533	3	49178533	3	49178533	*	Y	-1.2795	-3.46429
chr10:100889027:C:A	0.03554	A	C	0.4392	-0.0214	0.0102	36659	63137	0	0.9585	10	100889027	10	100889027	*	rs1408344	M	102648784	rs1408344	A	C	0.4461	0.0095	0.0017	4.1e-08	691117	102648784	100889027	10	100889027	10	100889027	*	M	-2.09804	5.58824
chr15:92028461:G:A	0.5839	A	G	0.1978	-0.0071	0.0129	36659	63137	0	0.4775	15	92028461	15	92028461	*	rs12906208	R	92571691	rs12906208	A	G	0.2201	-0.0127	0.0021	1.7e-09	689011	92571691	92028461	15	92028461	15	92028461	*	R	-0.550388	-6.04762
chr13:62575281:T:G	0.6274	T	G	0.2327	-0.0059	0.0122	36659	63137	27.8	0.1801	13	62575281	13	62575281	*	rs2649176	K	63149414	rs2649176	T	G	0.2141	-0.0095	0.0021	6.9e-06	685978	63149414	62575281	13	62575281	13	62575281	*	K	-0.483607	-4.52381
chr19:18707093:C:A	0.05319	A	C	0.3334	0.0206	0.0106	36390	62462	0	0.7006	19	18707093	19	18707093	*	rs10423674	M	18817903	rs10423674	A	C	0.3342	-0.0174	0.0018	2.3e-21	691678	18817903	18707093	19	18707093	19	18707093	*	M	1.9434	-9.66667
chr16:30506775:C:T	0.7109	T	C	0.0982	-0.0065	0.0176	36659	63137	0	0.8786	16	30506775	16	30506775	*	rs2230434	Y	30518096	rs2230434	T	C	0.1123	0.0143	0.0027	9.9e-08	786321	30518096	30506775	16	30506775	16	30506775	*	Y	-0.369318	5.2963
chr17:5433471:G:T	0.3418	T	G	0.2131	0.0117	0.0123	36659	63137	0	0.8026	17	5433471	17	5433471	*	rs4790264	D	5336791	rs4790264	T	G	0.2168	0.0103	0.0022	2.5e-06	636450	5336791	5433471	17	5433471	17	5433471	*	D	0.95122	4.68182
chr16:69702948:G:A	0.1421	A	G	0.2001	-0.0186	0.0127	36659	63137	0	0.7747	16	69702948	16	69702948	*	rs12232410	R	69736851	rs12232410	A	G	0.184	0.0097	0.0022	1.1e-05	692452	69736851	69702948	16	69702948	16	69702948	*	R	-1.46457	4.40909
chr15:87894178:T:C	0.7691	T	C	0.2603	-0.0035	0.0118	36659	63137	0	0.5439	15	87894178	15	87894178	*	rs3784443	Y	88437409	rs3784443	T	C	0.248	-0.0077	0.0021	0.00017	687972	88437409	87894178	15	87894178	15	87894178	*	Y	-0.29661	-3.66667
chr13:98474049:A:C	0.2089	A	C	0.4365	0.0128	0.0102	36659	63137	0	0.8934	13	98474049	13	98474049	*	rs9517320	M	99126303	rs9517320	A	C	0.4093	0.0096	0.0017	2.6e-08	692259	99126303	98474049	13	98474049	13	98474049	*	M	1.2549	5.64706
chr3:63075006:T:C	0.2282	T	C	0.892	-0.0196	0.0163	36659	63137	41.9	0.06975	3	63075006	3	63075006	*	rs17067667	Y	63060682	rs17067667	T	C	0.8851	0.0101	0.0026	0.00013	692302	63060682	63075006	3	63075006	3	63075006	*	Y	-1.20245	3.88462
chr18:65349150:C:T	0.8708	T	C	0.3261	0.0018	0.0108	36659	63137	6.6	0.3807	18	65349150	18	65349150	*	rs7238602	Y	63016386	rs7238602	T	C	0.3444	-0.0072	0.0018	8.2e-05	688683	63016386	65349150	18	65349150	18	65349150	*	Y	0.166667	-4
chr5:113260556:G:C	0.6889	C	G	0.0526	-0.009	0.0226	36659	63137	0	0.5983	5	113260556	5	113260556	*	rs6594697	S	112596253	rs6594697	C	G	0.05116	0.0224	0.0041	4.2e-08	692167	112596253	113260556	5	113260556	5	113260556	*	S	-0.39823	5.46341
chr4:166610086:C:T	0.8593	T	C	0.4736	-0.0018	0.0102	36659	63137	0	0.8901	4	166610086	4	166610086	*	rs7690459	Y	167531237	rs7690459	T	C	0.4747	0.0066	0.0017	0.00012	688727	167531237	166610086	4	166610086	4	166610086	*	Y	-0.176471	3.88235
chr8:11739537:A:G	0.6658	A	G	0.9214	-0.0081	0.0188	36390	62462	0	0.9949	8	11739537	8	11739537	*	rs7827193	R	11597046	rs7827193	A	G	0.91762	-0.0121	0.0032	0.00017	688055	11597046	11739537	8	11739537	8	11739537	*	R	-0.430851	-3.78125
chr7:105959689:C:T	0.5113	T	C	0.557	-0.0068	0.0104	36659	63137	45.4	0.04981	7	105959689	7	105959689	*	rs193815	Y	105600135	rs193815	T	C	0.5877	-0.0065	0.0018	0.00024	685094	105600135	105959689	7	105959689	7	105959689	*	Y	-0.653846	-3.61111
chr9:16671731:C:T	0.2993	T	C	0.5448	-0.0109	0.0105	36659	63137	0	0.8836	9	16671731	9	16671731	*	rs13285378	Y	16671729	rs13285378	T	C	0.564	-0.0069	0.0018	0.00011	684262	16671729	16671731	9	16671731	9	16671731	*	Y	-1.0381	-3.83333
chr2:1273162:C:G	0.5963	C	G	0.9886	0.0282	0.0531	36227	62057	13	0.3264	2	1273162	2	1273162	*	rs7423531	S	1276934	rs7423531	C	G	0.98971	-0.0364	0.0103	0.00039	637488	1276934	1273162	2	1273162	2	1273162	*	S	0.531073	-3.53398
chr20:61443163:G:C	0.3373	C	G	0.3254	0.0106	0.0111	36659	63137	0	0.8994	20	61443163	20	61443163	*	rs2427100	S	60018219	rs2427100	C	G	0.3338	-0.0066	0.0019	0.00042	678459	60018219	61443163	20	61443163	20	61443163	*	S	0.954955	-3.47368
chr14:101876409:G:A	0.03811	A	G	0.2121	0.0261	0.0126	36659	63137	38.5	0.09235	14	101876409	14	101876409	*	rs1746590	R	102342746	rs1746590	A	G	0.2008	-0.0087	0.0023	0.00012	680238	102342746	101876409	14	101876409	14	101876409	*	R	2.07143	-3.78261
chr6:119711104:C:T	0.273	T	C	0.1977	-0.0138	0.0126	36659	63137	24.8	0.2072	6	119711104	6	119711104	*	rs11751643	Y	120032258	rs11751643	T	C	0.1996	0.0109	0.0021	3e-07	692146	120032258	119711104	6	119711104	6	119711104	*	Y	-1.09524	5.19048
chr2:25249915:C:T	0.9064	T	C	0.7392	0.0014	0.0116	36659	63137	0	0.9524	2	25249915	2	25249915	*	rs11681447	Y	25472784	rs11681447	T	C	0.7525	-0.0111	0.0019	2.9e-09	794467	25472784	25249915	2	25249915	2	25249915	*	Y	0.12069	-5.84211
chr8:84139618:T:C	0.7339	T	C	0.2124	0.0043	0.0127	36659	63137	57.3	0.009213	8	84139618	8	84139618	*	rs7017468	Y	85051853	rs7017468	T	C	0.2152	-0.0121	0.0021	1.8e-08	688789	85051853	84139618	8	84139618	8	84139618	*	Y	0.338583	-5.7619
chr1:65788401:C:T	0.4689	T	C	0.4045	0.0075	0.0103	36659	63137	7.6	0.3715	1	65788401	1	65788401	*	rs4385675	Y	66254084	rs4385675	T	C	0.4169	0.0066	0.0017	0.00015	678582	66254084	65788401	1	65788401	1	65788401	*	Y	0.728155	3.88235
chr15:47548776:T:A	0.4515	A	T	0.6876	0.0083	0.011	36659	63137	0	0.7513	15	47548776	15	47548776	*	rs1435744	W	47840973	rs1435744	A	T	0.7195	0.009	0.0019	3.5e-06	682289	47840973	47548776	15	47548776	15	47548776	*	W	0.754545	4.73684
chr8:11967447:C:T	0.2104	T	C	0.7111	0.0142	0.0113	36390	62462	30.7	0.1629	8	11967447	8	11967447	*	rs4469501	Y	11824956	rs4469501	T	C	0.721	-0.0134	0.002	6.5e-12	675118	11824956	11967447	8	11967447	8	11967447	*	Y	1.25664	-6.7
chr1:42378634:T:C	0.4273	T	C	0.5421	0.0081	0.0102	36659	63137	11	0.3395	1	42378634	1	42378634	*	rs7514030	Y	42844305	rs7514030	T	C	0.56	-0.0063	0.0017	0.0003	680506	42844305	42378634	1	42378634	1	42378634	*	Y	0.794118	-3.70588
chr9:94885032:A:G	0.3824	A	G	0.049	0.0214	0.0245	36659	63137	0	0.6756	9	94885032	9	94885032	*	rs10761362	R	97647314	rs10761362	A	G	0.05063	0.0161	0.0041	7.6e-05	691680	97647314	94885032	9	94885032	9	94885032	*	R	0.873469	3.92683
chr22:32491511:T:C	0.07972	T	C	0.6361	0.0184	0.0105	36659	63137	0	0.7816	22	32491511	22	32491511	*	rs6518786	Y	32887498	rs6518786	T	C	0.6315	-0.0073	0.0018	3.6e-05	692626	32887498	32491511	22	32491511	22	32491511	*	Y	1.75238	-4.05556
chr6:104192011:A:G	0.4484	A	G	0.9009	-0.0128	0.0169	36659	63137	0	0.4496	6	104192011	6	104192011	*	rs10214781	R	104639886	rs10214781	A	G	0.8944	0.0133	0.003	1e-05	528925	104639886	104192011	6	104192011	6	104192011	*	R	-0.757396	4.43333
chr4:64909008:G:A	0.9603	A	G	0.2152	0.0006	0.0123	36659	63137	49.4	0.03172	4	64909008	4	64909008	*	rs12504921	R	65774726	rs12504921	A	G	0.2185	-0.0143	0.0021	6.8e-12	690271	65774726	64909008	4	64909008	4	64909008	*	R	0.0487805	-6.80952
chr2:44445026:G:A	0.3581	A	G	0.6744	-0.0099	0.0108	36659	63137	0	0.5389	2	44445026	2	44445026	*	rs1067347	R	44672165	rs1067347	A	G	0.6798	0.0088	0.0018	1.6e-06	691644	44672165	44445026	2	44445026	2	44445026	*	R	-0.916667	4.88889
chr16:9422255:C:G	0.8454	C	G	0.7148	-0.0022	0.0112	36659	63137	0	0.7885	16	9422255	16	9422255	*	rs8045718	S	9516112	rs8045718	C	G	0.7203	0.0087	0.002	1.4e-05	681156	9516112	9422255	16	9422255	16	9422255	*	S	-0.196429	4.35
chr16:6114305:C:G	0.7651	C	G	0.8417	-0.0042	0.0139	36659	63137	0	0.7299	16	6114305	16	6114305	*	rs9302818	S	6164306	rs9302818	C	G	0.8517	0.0102	0.0025	3.9e-05	678293	6164306	6114305	16	6114305	16	6114305	*	S	-0.302158	4.08
chr17:10068367:A:G	0.03159	A	G	0.4788	-0.0228	0.0106	36659	63137	0	0.8568	17	10068367	17	10068367	*	rs6503284	R	9971684	rs6503284	A	G	0.4576	-0.0065	0.0017	0.0002	687034	9971684	10068367	17	10068367	17	10068367	*	R	-2.15094	-3.82353
chr6:97818327:T:G	0.1095	T	G	0.8583	-0.0233	0.0146	36659	63137	0	0.9231	6	97818327	6	97818327	*	rs11961524	K	98266203	rs11961524	T	G	0.8578	-0.0105	0.0025	2.5e-05	687645	98266203	97818327	6	97818327	6	97818327	*	K	-1.59589	-4.2
chr4:94379537:A:C	0.2699	A	C	0.8047	-0.014	0.0127	36659	63137	30	0.1607	4	94379537	4	94379537	*	rs12108452	M	95300688	rs12108452	A	C	0.8002	0.0083	0.0022	0.00013	692341	95300688	94379537	4	94379537	4	94379537	*	M	-1.10236	3.77273
chr7:103652478:C:A	0.717	A	C	0.047	0.0086	0.0236	36659	63137	0	0.861	7	103652478	7	103652478	*	rs2072404	N	103292925	rs2072404	A	C	0.0449	0.0144	0.0041	0.00042	690982	103292925	103652478	7	103652478	7	103652478	*	N	0.364407	3.5122
chr15:57287548:T:C	0.04093	T	C	0.9294	0.0408	0.0199	36659	63137	0	0.6259	15	57287548	15	57287548	*	rs3803452	Y	57579746	rs3803452	T	C	0.9337	-0.0136	0.0034	7e-05	794312	57579746	57287548	15	57287548	15	57287548	*	Y	2.05025	-4
chr14:72336700:T:C	0.3266	T	C	0.715	0.011	0.0112	36659	63137	12.7	0.3234	14	72336700	14	72336700	*	rs2250666	Y	72803408	rs2250666	T	C	0.7185	-0.0076	0.0019	6.2e-05	690055	72803408	72336700	14	72336700	14	72336700	*	Y	0.982143	-4
chr1:78441798:A:G	0.8532	A	G	0.7671	0.0022	0.0121	36659	63137	35.7	0.1129	1	78441798	1	78441798	*	rs10489785	R	78907483	rs10489785	A	G	0.7375	-0.0122	0.002	7.9e-10	685709	78907483	78441798	1	78441798	1	78441798	*	R	0.181818	-6.1
chr5:171184220:C:T	0.7384	T	C	0.6637	-0.0036	0.0108	36659	63137	27.2	0.1856	5	171184220	5	171184220	*	rs7730676	Y	170611224	rs7730676	T	C	0.6835	0.0166	0.0019	7.5e-19	684509	170611224	171184220	5	171184220	5	171184220	*	Y	-0.333333	8.73684
chr6:69490352:G:A	0.3085	A	G	0.2768	-0.0115	0.0113	36659	63137	49.6	0.03079	6	69490352	6	69490352	*	rs1831196	R	70200244	rs1831196	A	G	0.2888	0.0068	0.0018	0.00013	795328	70200244	69490352	6	69490352	6	69490352	*	R	-1.0177	3.77778
chr22:40317857:T:A	0.1355	A	T	0.5738	0.0155	0.0104	36659	63137	0	0.4424	22	40317857	22	40317857	*	rs139913	W	40713861	rs139913	A	T	0.5908	-0.0145	0.0018	2.5e-16	688992	40713861	40317857	22	40317857	22	40317857	*	W	1.49038	-8.05556
chr2:158810586:G:A	0.8727	A	G	0.3235	-0.0017	0.0108	36659	63137	23.9	0.2163	2	158810586	2	158810586	*	rs1105824	R	159667098	rs1105824	A	G	0.3331	-0.0077	0.0018	2.8e-05	687120	159667098	158810586	2	158810586	2	158810586	*	R	-0.157407	-4.27778
chr5:123369416:A:G	0.1047	A	G	0.2835	-0.0182	0.0112	36659	63137	25.6	0.2004	5	123369416	5	123369416	*	rs752200	R	122705110	rs752200	A	G	0.2877	0.0119	0.0019	2.9e-10	692496	122705110	123369416	5	123369416	5	123369416	*	R	-1.625	6.26316
chr10:100663177:C:T	0.8026	T	C	0.3719	0.0026	0.0105	36659	63137	63.3	0.002374	10	100663177	10	100663177	*	rs2489008	Y	102422934	rs2489008	T	C	0.378	-0.0101	0.0018	2.6e-08	678414	102422934	100663177	10	100663177	10	100663177	*	Y	0.247619	-5.61111
chr12:133109515:A:T	0.5907	A	T	0.71	0.0061	0.0114	36659	63137	0	0.611	12	133109515	12	133109515	*	rs7960889	W	133686101	rs7960889	A	T	0.7083	-0.0076	0.0019	6.1e-05	691126	133686101	133109515	12	133109515	12	133109515	*	W	0.535088	-4
chr8:9869356:C:G	0.005549	C	G	0.2076	-0.0347	0.0125	36390	62462	28.3	0.1843	8	9869356	8	9869356	*	rs7006923	S	9726866	rs7006923	C	G	0.2037	0.0077	0.0022	0.00039	690279	9726866	9869356	8	9869356	8	9869356	*	S	-2.776	3.5
chr2:227991242:T:C	0.5112	T	C	0.8457	0.0092	0.014	36659	63137	0	0.5539	2	227991242	2	227991242	*	rs16824284	B	228855958	rs16824284	T	C	0.842	0.0097	0.0024	3.9e-05	691580	228855958	227991242	2	227991242	2	227991242	*	B	0.657143	4.04167
chr16:7082998:T:C	0.7604	T	C	0.3281	-0.0033	0.0109	36659	63137	0	0.9902	16	7082998	16	7082998	*	rs1478715	Y	7132999	rs1478715	T	C	0.3044	0.009	0.0019	2.3e-06	689675	7132999	7082998	16	7082998	16	7082998	*	Y	-0.302752	4.73684
chr4:20185737:G:T	0.3014	T	G	0.1227	0.0158	0.0153	36659	63137	31.2	0.1501	4	20185737	4	20185737	*	rs9998416	K	20187360	rs9998416	T	G	0.1221	0.0162	0.0026	3.7e-10	692345	20187360	20185737	4	20185737	4	20185737	*	K	1.03268	6.23077
chr9:116203470:T:A	0.5982	A	T	0.413	0.0056	0.0106	36659	63137	31	0.1519	9	116203470	9	116203470	*	rs449807	W	118965749	rs449807	A	T	0.4129	0.0092	0.0018	1.7e-07	688101	118965749	116203470	9	116203470	9	116203470	*	W	0.528302	5.11111
chr22:26528490:G:A	0.6892	A	G	0.4229	0.0041	0.0103	36659	63137	0	0.4492	22	26528490	22	26528490	*	rs2283824	R	26924456	rs2283824	A	G	0.4218	0.0084	0.0018	1.5e-06	692475	26924456	26528490	22	26528490	22	26528490	*	R	0.398058	4.66667
chr4:119400265:G:A	0.9535	A	G	0.2857	0.0007	0.0112	36659	63137	0	0.7948	4	119400265	4	119400265	*	rs10017543	R	120321420	rs10017543	A	G	0.2976	0.0095	0.002	2.9e-06	528698	120321420	119400265	4	119400265	4	119400265	*	R	0.0625	4.75
chr14:103895954:T:G	0.001973	T	G	0.5876	0.0321	0.0104	36659	63137	27	0.1871	14	103895954	14	103895954	*	rs11160770	K	104362291	rs11160770	T	G	0.562	-0.0065	0.0018	0.00029	678936	104362291	103895954	14	103895954	14	103895954	*	K	3.08654	-3.61111
chr1:210374142:A:G	0.7502	A	G	0.8494	-0.0045	0.0141	36659	63137	0	0.9621	1	210374142	1	210374142	*	rs12138565	R	210547486	rs12138565	A	G	0.8457	0.0088	0.0024	0.00028	691175	210547486	210374142	1	210374142	1	210374142	*	R	-0.319149	3.66667
chr16:69407155:C:T	0.6708	T	C	0.0369	0.0115	0.027	36659	63137	0	0.9469	16	69407155	16	69407155	*	rs8044057	Y	69441058	rs8044057	T	C	0.03987	-0.0231	0.0045	2.6e-07	680093	69441058	69407155	16	69407155	16	69407155	*	Y	0.425926	-5.13333
chr9:106428282:T:C	0.2855	T	C	0.6304	-0.0113	0.0105	36659	63137	54.3	0.01581	9	106428282	9	106428282	*	rs10978480	Y	109190563	rs10978480	T	C	0.5996	0.0063	0.0018	0.00033	687452	109190563	106428282	9	106428282	9	106428282	*	Y	-1.07619	3.5
chr11:69142111:A:G	0.1717	A	G	0.8503	0.0197	0.0144	36659	63137	28	0.1777	11	69142111	11	69142111	*	rs17149775	R	68909579	rs17149775	A	G	0.8393	-0.0099	0.0024	3.3e-05	692131	68909579	69142111	11	69142111	11	69142111	*	R	1.36806	-4.125
chr10:6742038:C:T	0.2897	T	C	0.7204	0.0119	0.0113	36659	63137	0	0.7921	10	6742038	10	6742038	*	rs353206	Y	6784000	rs353206	T	C	0.7284	0.0092	0.002	2.9e-06	669500	6784000	6742038	10	6742038	10	6742038	*	Y	1.0531	4.6
chr1:62491359:G:A	0.1521	A	G	0.3122	0.0155	0.0108	36659	63137	1.8	0.4247	1	62491359	1	62491359	*	rs10889333	R	62957030	rs10889333	A	G	0.3375	-0.0061	0.0017	0.00042	792652	62957030	62491359	1	62491359	1	62491359	*	R	1.43519	-3.58824
chr14:40311383:G:C	0.1305	C	G	0.2604	-0.0174	0.0115	36659	63137	20.3	0.2504	14	40311383	14	40311383	*	rs8007422	S	40780587	rs8007422	C	G	0.2822	-0.0119	0.0019	4.6e-10	692269	40780587	40311383	14	40311383	14	40311383	*	S	-1.51304	-6.26316
chr1:177919621:C:T	0.8294	T	C	0.1382	0.0032	0.0146	36659	63137	0	0.5325	1	177919621	1	177919621	*	rs17275640	Y	177888756	rs17275640	T	C	0.137	-0.0172	0.0026	4.1e-11	680049	177888756	177919621	1	177919621	1	177919621	*	Y	0.219178	-6.61538
chr3:119788033:T:G	0.03136	T	G	0.1809	0.0286	0.0133	36659	63137	0	0.5435	3	119788033	3	119788033	*	rs1403527	K	119506880	rs1403527	T	G	0.1903	-0.009	0.0022	4.8e-05	679907	119506880	119788033	3	119788033	3	119788033	*	K	2.15038	-4.09091
chr8:32476249:A:T	0.938	A	T	0.3821	-0.0008	0.0104	36659	63137	36.6	0.1061	8	32476249	8	32476249	*	rs1878919	W	32333765	rs1878919	A	T	0.3796	-0.0092	0.0018	1.9e-07	691605	32333765	32476249	8	32476249	8	32476249	*	W	-0.0769231	-5.11111
chr2:631528:A:G	0.1524	A	G	0.1803	0.0188	0.0132	36659	63137	0.8	0.4337	2	631528	2	631528	*	rs7585056	R	631528	rs7585056	A	G	0.1678	-0.057	0.0023	3.7e-139	692422	631528	631528	2	631528	2	631528	*	R	1.42424	-24.7826
chr13:93048877:T:A	0.6613	A	T	0.6296	-0.0046	0.0105	36659	63137	14.7	0.3037	13	93048877	13	93048877	*	rs560574	W	93701130	rs560574	A	T	0.6386	0.0067	0.0018	0.0002	691816	93701130	93048877	13	93048877	13	93048877	*	W	-0.438095	3.72222
chr1:201840790:G:A	0.08995	A	G	0.3004	-0.0187	0.011	36659	63137	36.1	0.11	1	201840790	1	201840790	*	rs903678	R	201809918	rs903678	A	G	0.3376	0.0232	0.0018	3.6e-37	685866	201809918	201840790	1	201840790	1	201840790	*	R	-1.7	12.8889
chr5:92896832:A:G	0.8065	A	G	0.6038	0.0025	0.0103	36659	63137	14.6	0.3052	5	92896832	5	92896832	*	rs6876411	R	92232539	rs6876411	A	G	0.6033	0.0069	0.0017	6.7e-05	692161	92232539	92896832	5	92896832	5	92896832	*	R	0.242718	4.05882
chr6:141314715:G:A	0.9424	A	G	0.6627	-0.0008	0.0107	36659	63137	0	0.8439	6	141314715	6	141314715	*	rs978960	R	141635852	rs978960	A	G	0.6678	0.007	0.0018	0.00013	690302	141635852	141314715	6	141314715	6	141314715	*	R	-0.0747664	3.88889
chr11:28636483:A:G	0.243	A	G	0.6288	-0.0122	0.0105	36659	63137	0	0.5978	11	28636483	11	28636483	*	rs12577364	D	28658030	rs12577364	A	G	0.6244	0.0075	0.0018	2.7e-05	684276	28658030	28636483	11	28636483	11	28636483	*	D	-1.1619	4.16667
chr6:100406120:G:C	0.2804	C	G	0.3401	-0.0116	0.0107	36659	63137	0	0.4817	6	100406120	6	100406120	*	rs1876156	S	100853996	rs1876156	C	G	0.3496	0.0087	0.0018	1.1e-06	691564	100853996	100406120	6	100406120	6	100406120	*	S	-1.08411	4.83333
chr4:102296823:C:T	0.1747	T	C	0.3539	0.0144	0.0106	36659	63137	0	0.5766	4	102296823	4	102296823	*	rs4698844	Y	103217980	rs4698844	T	C	0.3542	-0.0066	0.0017	0.00017	772733	103217980	102296823	4	102296823	4	102296823	*	Y	1.35849	-3.88235
chr15:51676222:C:T	0.3481	T	C	0.7407	-0.0108	0.0115	36659	63137	0	0.7866	15	51676222	15	51676222	*	rs1017679	Y	51968419	rs1017679	T	C	0.7403	-0.0119	0.002	1.7e-09	691512	51968419	51676222	15	51676222	15	51676222	*	Y	-0.93913	-5.95
chr3:42461990:C:T	0.7378	T	C	0.2876	-0.0037	0.0112	36659	63137	0	0.6158	3	42461990	3	42461990	*	rs1508207	Y	42503482	rs1508207	T	C	0.2991	-0.0108	0.0019	7.5e-09	690614	42503482	42461990	3	42461990	3	42461990	*	Y	-0.330357	-5.68421
chr2:203926806:C:T	0.1834	T	C	0.541	-0.0136	0.0102	36659	63137	0	0.8843	2	203926806	2	203926806	*	rs1978595	Y	204791529	rs1978595	T	C	0.5242	0.0065	0.0017	0.00018	676477	204791529	203926806	2	203926806	2	203926806	*	Y	-1.33333	3.82353
chr16:53782926:G:A	0.006953	A	G	0.3996	-0.0278	0.0103	36659	63137	27.7	0.1812	16	53782926	16	53782926	*	rs9935401	R	53816838	rs9935401	A	G	0.3945	0.0749	0.0016	0	795289	53816838	53782926	16	53782926	16	53782926	*	R	-2.69903	46.8125
chr5:141661868:G:A	0.05018	A	G	0.6412	0.0206	0.0105	36659	63137	0	0.8705	5	141661868	5	141661868	*	rs3749759	R	141041435	rs3749759	A	G	0.6355	0.0065	0.0018	0.0004	678255	141041435	141661868	5	141661868	5	141661868	*	R	1.9619	3.61111
chr14:29690492:T:C	0.9029	T	C	0.6129	-0.0013	0.0104	36659	63137	24.3	0.212	14	29690492	14	29690492	*	rs11847410	Y	30159698	rs11847410	T	C	0.5896	-0.0076	0.0018	1.5e-05	691951	30159698	29690492	14	29690492	14	29690492	*	Y	-0.125	-4.22222
chr8:106803129:C:T	0.4193	T	C	0.021	-0.0289	0.0358	36659	63137	0	0.6049	8	106803129	8	106803129	*	rs11985106	Y	107815357	rs11985106	T	C	0.02116	0.0227	0.006	0.00015	678639	107815357	106803129	8	106803129	8	106803129	*	Y	-0.807263	3.78333
chr2:112881653:T:A	0.3376	A	T	0.2085	-0.0119	0.0124	36659	63137	0	0.9783	2	112881653	2	112881653	*	rs7581834	W	113639230	rs7581834	A	T	0.219	-0.0075	0.0021	0.00038	689022	113639230	112881653	2	112881653	2	112881653	*	W	-0.959677	-3.57143
chr17:18196648:A:G	0.1293	A	G	0.6061	-0.0156	0.0103	36659	63137	0	0.9298	17	18196648	17	18196648	*	rs12936694	R	18099962	rs12936694	A	G	0.5847	-0.0065	0.0017	0.00019	692514	18099962	18196648	17	18196648	17	18196648	*	R	-1.51456	-3.82353
chr6:146992006:T:C	0.9901	T	C	0.5588	-0.0001	0.0102	36659	63137	21.6	0.2379	6	146992006	6	146992006	*	rs9322085	Y	147313142	rs9322085	T	C	0.5608	-0.0067	0.0017	9.6e-05	690898	147313142	146992006	6	146992006	6	146992006	*	Y	-0.00980392	-3.94118
chr2:50143244:C:T	0.2672	T	C	0.6384	-0.0117	0.0105	36659	63137	0	0.5572	2	50143244	2	50143244	*	rs10184716	Y	50370382	rs10184716	T	C	0.6367	-0.0109	0.0018	1.2e-09	684009	50370382	50143244	2	50143244	2	50143244	*	Y	-1.11429	-6.05556
chr14:93385090:T:C	0.2194	T	C	0.4154	0.0128	0.0104	36390	62462	0	0.6209	14	93385090	14	93385090	*	rs12433387	Y	93851436	rs12433387	T	C	0.4177	-0.0158	0.0017	1.3e-19	691630	93851436	93385090	14	93385090	14	93385090	*	Y	1.23077	-9.29412
chr1:23124867:C:G	0.2031	C	G	0.7242	-0.0143	0.0113	36659	63137	30.7	0.1543	1	23124867	1	23124867	*	rs9426688	S	23451360	rs9426688	C	G	0.7331	-0.0073	0.0019	0.00016	692103	23451360	23124867	1	23124867	1	23124867	*	S	-1.26549	-3.84211
chr3:2248114:G:A	0.5317	A	G	0.7584	-0.0076	0.0121	36294	57031	0	0.7965	3	2248114	3	2248114	*	rs1403635	R	2289798	rs1403635	A	G	0.7596	-0.0073	0.002	0.00031	688305	2289798	2248114	3	2248114	3	2248114	*	R	-0.628099	-3.65
chr4:136443665:A:G	0.6898	A	G	0.5307	0.0041	0.0102	36659	63137	0	0.862	4	136443665	4	136443665	*	rs1476909	R	137364820	rs1476909	A	G	0.5264	0.007	0.0017	4.4e-05	688984	137364820	136443665	4	136443665	4	136443665	*	R	0.401961	4.11765
chr6:20694653:C:T	0.4369	T	C	0.1886	-0.01	0.0128	36659	63137	5.9	0.3871	6	20694653	6	20694653	*	rs2206734	Y	20694884	rs2206734	T	C	0.1754	-0.0136	0.0021	1.5e-10	795618	20694884	20694653	6	20694653	6	20694653	*	Y	-0.78125	-6.47619
chr5:61514890:A:G	0.04976	A	G	0.6193	-0.0208	0.0106	36659	63137	1.9	0.4235	5	61514890	5	61514890	*	rs11742658	R	60810717	rs11742658	A	G	0.6197	0.0113	0.0018	1.2e-10	692005	60810717	61514890	5	61514890	5	61514890	*	R	-1.96226	6.27778
chr14:39640861:G:T	0.9833	T	G	0.1944	-0.0003	0.0127	36659	63137	0	0.5745	14	39640861	14	39640861	*	rs4243636	K	40110065	rs4243636	T	G	0.1793	0.0131	0.0023	7.5e-09	688919	40110065	39640861	14	39640861	14	39640861	*	K	-0.023622	5.69565
chr8:10271029:A:G	0.8513	A	G	0.8977	-0.0032	0.0169	36390	62462	0	0.8804	8	10271029	8	10271029	*	rs2975668	R	10128539	rs2975668	A	G	0.8897	-0.0136	0.0028	9.1e-07	689916	10128539	10271029	8	10271029	8	10271029	*	R	-0.189349	-4.85714
chr6:97326951:G:A	0.8672	A	G	0.3628	0.0018	0.0105	36659	63137	0	0.8197	6	97326951	6	97326951	*	rs13197565	R	97774827	rs13197565	A	G	0.3683	-0.0139	0.0018	3.9e-15	692303	97774827	97326951	6	97326951	6	97326951	*	R	0.171429	-7.72222
chr1:174513295:T:C	0.9033	T	C	0.9169	-0.0023	0.0186	36659	63137	39.5	0.08544	1	174513295	1	174513295	*	rs16847121	Y	174482433	rs16847121	T	C	0.9247	0.0168	0.0033	3.8e-07	691129	174482433	174513295	1	174513295	1	174513295	*	Y	-0.123656	5.09091
chr3:78338754:A:C	0.513	A	C	0.7739	-0.0079	0.0121	36659	63137	0	0.7969	3	78338754	3	78338754	*	rs9842838	M	78387904	rs9842838	A	C	0.7651	0.0086	0.002	1.8e-05	689466	78387904	78338754	3	78338754	3	78338754	*	M	-0.652893	4.3
chr4:114127538:G:A	0.3772	A	G	0.4236	-0.0091	0.0103	36659	63137	24.2	0.2132	4	114127538	4	114127538	*	rs7658932	R	115048694	rs7658932	A	G	0.4358	-0.0095	0.0017	3.7e-08	692175	115048694	114127538	4	114127538	4	114127538	*	R	-0.883495	-5.58824
chr14:65393320:A:G	0.803	A	G	0.4846	-0.0025	0.0102	36659	63137	0	0.8484	14	65393320	14	65393320	*	rs10138570	R	65860038	rs10138570	A	G	0.4822	0.0068	0.0017	8e-05	688346	65860038	65393320	14	65393320	14	65393320	*	R	-0.245098	4
chr2:27560934:T:C	0.8944	T	C	0.7181	-0.0015	0.0112	36659	63137	0	0.8153	2	27560934	2	27560934	*	rs4665382	Y	27783801	rs4665382	T	C	0.7358	0.0095	0.0018	2.4e-07	795573	27783801	27560934	2	27560934	2	27560934	*	Y	-0.133929	5.27778
chr2:35258957:T:C	1.131e-05	T	C	0.6688	0.0471	0.0107	36659	63137	0	0.5192	2	35258957	2	35258957	*	rs7569742	Y	35484023	rs7569742	T	C	0.6668	0.0125	0.0018	1.1e-11	689406	35484023	35258957	2	35258957	2	35258957	*	Y	4.40187	6.94444
chr2:67484724:T:C	0.4978	T	C	0.4646	0.0069	0.0102	36659	63137	0	0.5587	2	67484724	2	67484724	*	rs12233208	Y	67711856	rs12233208	T	C	0.4757	0.0069	0.0017	7.5e-05	685330	67711856	67484724	2	67484724	2	67484724	*	Y	0.676471	4.05882
chr7:66774844:G:A	0.9813	A	G	0.0464	-0.0006	0.0239	36659	63137	0	0.9534	7	66774844	7	66774844	*	rs12539848	R	66239831	rs12539848	A	G	0.04262	-0.0149	0.0041	0.0003	690565	66239831	66774844	7	66774844	7	66774844	*	R	-0.0251046	-3.63415
chr2:24821885:A:G	0.6778	A	G	0.4022	0.0043	0.0103	36659	63137	0	0.5674	2	24821885	2	24821885	*	rs3198665	R	25044754	rs3198665	A	G	0.4146	-0.0104	0.0018	7.5e-09	635263	25044754	24821885	2	24821885	2	24821885	*	R	0.417476	-5.77778
chr2:24821885:A:G	0.6778	A	G	0.4022	0.0043	0.0103	36659	63137	0	0.5674	2	24821885	2	24821885	*	rs879791048	Y	25044754	rs3198665	A	G	0.4146	-0.0104	0.0018	7.5e-09	635263	25044754	24821885	2	24821885	2	24821885	*	Y	0.417476	-5.77778
chr2:61080847:T:C	0.8082	T	C	0.7926	0.003	0.0124	36659	63137	0	0.532	2	61080847	2	61080847	*	rs12713433	Y	61307982	rs12713433	T	C	0.7927	0.0088	0.0021	4e-05	692534	61307982	61080847	2	61080847	2	61080847	*	Y	0.241935	4.19048
chr17:43533030:C:T	0.1606	T	C	0.2491	-0.0164	0.0117	36659	63137	0	0.7692	17	43533030	17	43533030	*	rs2242598	Y	41610398	rs2242598	T	C	0.2473	0.0074	0.002	0.00024	692046	41610398	43533030	17	43533030	17	43533030	*	Y	-1.40171	3.7
chr1:32898494:C:T	0.5218	T	C	0.7336	0.0074	0.0116	36659	63137	61.9	0.00342	1	32898494	1	32898494	*	rs942242	Y	33364095	rs942242	T	C	0.7433	0.01	0.002	6.3e-07	688310	33364095	32898494	1	32898494	1	32898494	*	Y	0.637931	5
chr5:173507151:A:G	0.7003	A	G	0.6378	-0.0041	0.0106	36659	63137	0	0.6745	5	173507151	5	173507151	*	rs6877068	R	172934154	rs6877068	A	G	0.6127	-0.0072	0.0018	4.1e-05	690954	172934154	173507151	5	173507151	5	173507151	*	R	-0.386792	-4
chr2:132640604:T:G	0.02475	T	G	0.5195	-0.0231	0.0103	36659	63137	16.4	0.2875	2	132640604	2	132640604	*	rs2315521	K	133398177	rs2315521	T	G	0.4967	0.007	0.0017	5.2e-05	687203	133398177	132640604	2	132640604	2	132640604	*	K	-2.24272	4.11765
chr10:83693252:A:C	0.7503	A	C	0.0737	-0.007	0.0218	36659	63137	45.1	0.05166	10	83693252	10	83693252	*	rs622496	M	85453008	rs622496	A	C	0.06069	-0.016	0.0042	0.00014	517417	85453008	83693252	10	83693252	10	83693252	*	M	-0.321101	-3.80952
chr8:143305749:A:G	0.05777	A	G	0.5627	0.0194	0.0102	36659	63137	0	0.6411	8	143305749	8	143305749	*	rs4392912	D	144387919	rs4392912	A	G	0.5665	-0.0071	0.0017	4.7e-05	691635	144387919	143305749	8	143305749	8	143305749	*	D	1.90196	-4.17647
chr2:136891344:A:G	0.8508	A	G	0.4015	-0.0019	0.0104	36659	63137	5	0.3959	2	136891344	2	136891344	*	rs1346735	R	137648914	rs1346735	A	G	0.3585	-0.0074	0.0018	4.6e-05	692320	137648914	136891344	2	136891344	2	136891344	*	R	-0.182692	-4.11111
chr2:103460930:G:A	0.238	A	G	0.461	0.012	0.0102	36659	63137	0	0.938	2	103460930	2	103460930	*	rs266072	R	104077388	rs266072	A	G	0.4856	-0.0116	0.0017	1e-11	691019	104077388	103460930	2	103460930	2	103460930	*	R	1.17647	-6.82353
chr18:45368910:C:A	0.7651	A	C	0.2982	-0.0033	0.0111	36659	63137	0	0.8527	18	45368910	18	45368910	*	rs2247334	M	42948875	rs2247334	A	C	0.3028	-0.0104	0.0019	3.7e-08	685469	42948875	45368910	18	45368910	18	45368910	*	M	-0.297297	-5.47368
chr2:25120045:A:G	0.6809	A	G	0.7007	-0.0045	0.011	36659	63137	2.5	0.4183	2	25120045	2	25120045	*	rs7575363	R	25342914	rs7575363	A	G	0.7104	-0.0197	0.0019	9.5e-26	684750	25342914	25120045	2	25120045	2	25120045	*	R	-0.409091	-10.3684
chr1:156536789:C:T	0.4067	T	C	0.1967	-0.0105	0.0127	36659	63137	0.7	0.434	1	156536789	1	156536789	*	rs12126128	Y	156506581	rs12126128	T	C	0.1939	0.0081	0.0022	0.00024	691258	156506581	156536789	1	156536789	1	156536789	*	Y	-0.826772	3.68182
chr18:60040903:G:A	0.5082	A	G	0.6442	-0.007	0.0107	36659	63137	34.1	0.1257	18	60040903	18	60040903	*	rs2051314	R	57708135	rs2051314	A	G	0.6366	0.0116	0.0018	1.1e-10	692300	57708135	60040903	18	60040903	18	60040903	*	R	-0.654206	6.44444
chr18:60040903:G:A	0.5082	A	G	0.6442	-0.007	0.0107	36659	63137	34.1	0.1257	18	60040903	18	60040903	*	rs879910202	R	57708135	rs2051314	A	G	0.6366	0.0116	0.0018	1.1e-10	692300	57708135	60040903	18	60040903	18	60040903	*	R	-0.654206	6.44444
chr12:131979805:C:T	0.6954	T	C	0.0852	-0.0071	0.0182	36659	63137	0	0.6826	12	131979805	12	131979805	*	rs7970377	Y	132464350	rs7970377	T	C	0.08127	0.014	0.0033	2.5e-05	637635	132464350	131979805	12	131979805	12	131979805	*	Y	-0.39011	4.24242
chr4:66994415:A:G	0.9707	A	G	0.4467	0.0004	0.0102	36659	63137	0	0.5891	4	66994415	4	66994415	*	rs13107995	R	67860133	rs13107995	A	G	0.4301	0.0073	0.0017	2.5e-05	691951	67860133	66994415	4	66994415	4	66994415	*	R	0.0392157	4.29412
chr6:140278911:T:C	0.08269	T	C	0.7983	0.0217	0.0125	36659	63137	0	0.597	6	140278911	6	140278911	*	rs9389781	Y	140600048	rs9389781	T	C	0.7944	0.0085	0.0021	6.3e-05	692232	140600048	140278911	6	140278911	6	140278911	*	Y	1.736	4.04762
chr21:39283826:T:C	0.3322	T	C	0.6472	0.0103	0.0106	36659	63137	36.2	0.1095	21	39283826	21	39283826	*	rs8132285	Y	40655752	rs8132285	T	C	0.6424	0.0109	0.0018	1.5e-09	692420	40655752	39283826	21	39283826	21	39283826	*	Y	0.971698	6.05556
chr4:72611184:T:C	0.2933	T	C	0.575	0.0108	0.0103	36659	63137	23.7	0.2182	4	72611184	4	72611184	*	rs16848284	Y	73476901	rs16848284	T	C	0.5452	0.0062	0.0016	0.00015	785515	73476901	72611184	4	72611184	4	72611184	*	Y	1.04854	3.875
chr4:34913999:C:A	0.1208	A	C	0.653	-0.0165	0.0106	36659	63137	25.3	0.203	4	34913999	4	34913999	*	rs6831060	H	34915621	rs6831060	A	C	0.6606	0.0087	0.0018	1.9e-06	690165	34915621	34913999	4	34913999	4	34913999	*	H	-1.5566	4.83333
chr7:32350339:T:A	0.3613	A	T	0.2107	-0.0113	0.0123	36659	63137	0	0.666	7	32350339	7	32350339	*	rs1013772	W	32389951	rs1013772	A	T	0.2102	0.0078	0.0021	0.00029	685599	32389951	32350339	7	32350339	7	32350339	*	W	-0.918699	3.71429
chr10:64886029:C:T	0.5445	T	C	0.1244	0.0094	0.0154	36659	63137	0	0.7999	10	64886029	10	64886029	*	rs10822361	Y	66645786	rs10822361	T	C	0.1393	0.0103	0.0026	0.00011	675712	66645786	64886029	10	64886029	10	64886029	*	Y	0.61039	3.96154
chr4:161268825:G:A	0.7657	A	G	0.2629	-0.0035	0.0116	36659	63137	2.5	0.4184	4	161268825	4	161268825	*	rs6825907	R	162189977	rs6825907	A	G	0.2789	-0.008	0.0019	3.1e-05	689378	162189977	161268825	4	161268825	4	161268825	*	R	-0.301724	-4.21053
chr4:26946405:G:A	0.5265	A	G	0.2036	0.008	0.0126	36659	63137	42.9	0.06366	4	26946405	4	26946405	*	rs4586918	R	26948027	rs4586918	A	G	0.2217	0.0092	0.0021	1.1e-05	690659	26948027	26946405	4	26946405	4	26946405	*	R	0.634921	4.38095
chr4:16626456:G:A	0.808	A	G	0.4947	-0.0025	0.0103	36659	63137	15.2	0.2988	4	16626456	4	16626456	*	rs17425277	R	16628079	rs17425277	A	G	0.4913	0.0094	0.0017	5.8e-08	686515	16628079	16626456	4	16626456	4	16626456	*	R	-0.242718	5.52941
chr9:15482978:C:T	0.7035	T	C	0.1107	-0.0062	0.0162	36659	63137	0	0.9459	9	15482978	9	15482978	*	rs7862428	Y	15482976	rs7862428	T	C	0.1058	-0.0106	0.0029	0.00026	689924	15482976	15482978	9	15482978	9	15482978	*	Y	-0.382716	-3.65517
chr10:102814179:T:C	0.9768	T	C	0.4129	-0.0003	0.0102	36659	63137	49.1	0.0327	10	102814179	10	102814179	*	rs284858	Y	104573936	rs284858	T	C	0.415	0.0105	0.0017	2.2e-10	773241	104573936	102814179	10	102814179	10	102814179	*	Y	-0.0294118	6.17647
chr1:104091928:T:A	0.1343	A	T	0.1532	-0.0211	0.0141	36659	63137	15.3	0.2986	1	104091928	1	104091928	*	rs932920	H	104634550	rs932920	A	T	0.1557	0.0091	0.0023	0.00011	692556	104634550	104091928	1	104091928	1	104091928	*	H	-1.49645	3.95652
chr3:78394901:A:G	0.6266	A	G	0.1276	-0.0076	0.0156	36659	63137	0	0.9305	3	78394901	3	78394901	*	rs10865564	R	78444051	rs10865564	A	G	0.118	0.0164	0.0027	1.4e-09	690633	78444051	78394901	3	78394901	3	78394901	*	R	-0.487179	6.07407
chr1:156435245:A:G	0.566	A	G	0.1508	-0.0088	0.0154	36659	63137	0	0.4873	1	156435245	1	156435245	*	rs2025579	R	156405037	rs2025579	A	G	0.1404	-0.0086	0.0025	0.00046	678096	156405037	156435245	1	156435245	1	156435245	*	R	-0.571429	-3.44
chr2:210992183:T:C	0.8193	T	C	0.4605	0.0023	0.0102	36659	63137	40	0.08238	2	210992183	2	210992183	*	rs1346711	Y	211856907	rs1346711	T	C	0.463	0.0076	0.0017	8.5e-06	691896	211856907	210992183	2	210992183	2	210992183	*	Y	0.22549	4.47059
chr6:97590840:C:G	0.42	C	G	0.9378	0.0169	0.0209	36659	63137	0	0.5889	6	97590840	6	97590840	*	rs9489222	S	98038716	rs9489222	C	G	0.93697	-0.0124	0.0035	0.00044	691621	98038716	97590840	6	97590840	6	97590840	*	S	0.808612	-3.54286
chr8:104042788:T:A	0.1801	A	T	0.2298	-0.0161	0.012	36659	63137	8.2	0.3663	8	104042788	8	104042788	*	rs10108593	W	105055016	rs10108593	A	T	0.2215	-0.0081	0.0021	9.2e-05	688140	105055016	104042788	8	104042788	8	104042788	*	W	-1.34167	-3.85714
chr3:50702266:G:A	0.006654	A	G	0.1135	0.0427	0.0157	36659	63137	0	0.9365	3	50702266	3	50702266	*	rs2168866	R	50739697	rs2168866	A	G	0.1301	-0.0147	0.0026	2.4e-08	692198	50739697	50702266	3	50702266	3	50702266	*	R	2.71975	-5.65385
chr7:48527940:A:C	0.5894	A	C	0.9446	-0.0119	0.022	36659	63137	15.7	0.2948	7	48527940	7	48527940	*	rs9969343	M	48567536	rs9969343	A	C	0.93943	-0.0163	0.0037	1.1e-05	682930	48567536	48527940	7	48527940	7	48527940	*	M	-0.540909	-4.40541
chr11:30158211:C:T	0.6038	T	C	0.3569	-0.0055	0.0106	36659	63137	43.2	0.0619	11	30158211	11	30158211	*	rs3847637	Y	30179758	rs3847637	T	C	0.3536	-0.0072	0.0018	5.1e-05	686621	30179758	30158211	11	30158211	11	30158211	*	Y	-0.518868	-4
chr10:98006947:G:A	0.4588	A	G	0.3172	-0.0082	0.011	36659	63137	0	0.7842	10	98006947	10	98006947	*	rs479907	R	99766704	rs479907	A	G	0.3344	0.0127	0.0018	4.9e-12	689453	99766704	98006947	10	98006947	10	98006947	*	R	-0.745455	7.05556
chr1:81833886:A:G	0.5156	A	G	0.6455	0.0069	0.0106	36659	63137	25.3	0.2027	1	81833886	1	81833886	*	rs754054	R	82299571	rs754054	A	G	0.6674	0.0066	0.0017	0.00014	787660	82299571	81833886	1	81833886	1	81833886	*	R	0.650943	3.88235
chr1:92733857:C:T	0.7685	T	C	0.8915	-0.0048	0.0163	36659	63137	56.7	0.01033	1	92733857	1	92733857	*	rs2107521	Y	93199414	rs2107521	T	C	0.8972	-0.0175	0.0028	8.1e-10	692381	93199414	92733857	1	92733857	1	92733857	*	Y	-0.294479	-6.25
chr8:119779955:C:T	0.0402	T	C	0.2355	0.0242	0.0118	36659	63137	0	0.4823	8	119779955	8	119779955	*	rs6469845	Y	120792195	rs6469845	T	C	0.2378	-0.0071	0.002	0.00044	692465	120792195	119779955	8	119779955	8	119779955	*	Y	2.05085	-3.55
chr1:48998129:G:A	0.3031	A	G	0.6183	-0.0107	0.0104	36659	63137	23.5	0.22	1	48998129	1	48998129	*	rs3118223	R	49463801	rs3118223	A	G	0.6235	-0.0136	0.0018	1.5e-14	692170	49463801	48998129	1	48998129	1	48998129	*	R	-1.02885	-7.55556
chr16:76689156:A:C	0.8171	A	C	0.8295	0.0031	0.0135	36659	63137	30.2	0.1589	16	76689156	16	76689156	*	rs8050006	M	76723053	rs8050006	A	C	0.8285	-0.0132	0.0023	1.3e-08	690996	76723053	76689156	16	76689156	16	76689156	*	M	0.22963	-5.73913
chr8:111030975:A:T	0.7889	A	T	0.1924	0.0036	0.0134	36659	63137	0	0.878	8	111030975	8	111030975	*	rs4515587	W	112043204	rs4515587	A	T	0.1667	-0.009	0.0023	0.00011	689923	112043204	111030975	8	111030975	8	111030975	*	W	0.268657	-3.91304
chr14:104239345:C:T	0.02964	T	C	0.5788	0.023	0.0106	36390	62462	0	0.8339	14	104239345	14	104239345	*	rs4998590	Y	104705682	rs4998590	T	C	0.5881	-0.0071	0.0018	7.3e-05	674397	104705682	104239345	14	104239345	14	104239345	*	Y	2.16981	-3.94444
chr6:38041185:A:G	0.8411	A	G	0.6111	-0.0021	0.0104	36659	63137	0	0.6426	6	38041185	6	38041185	*	rs2201646	R	38008961	rs2201646	A	G	0.6303	-0.0063	0.0018	0.00039	692055	38008961	38041185	6	38041185	6	38041185	*	R	-0.201923	-3.5
chr2:46668346:T:C	0.6036	T	C	0.7958	-0.0065	0.0125	36659	63137	47.4	0.04019	2	46668346	2	46668346	*	rs17035489	Y	46895485	rs17035489	T	C	0.7955	0.0147	0.0021	4.7e-12	692149	46895485	46668346	2	46668346	2	46668346	*	Y	-0.52	7
chr3:73401047:G:A	0.08363	A	G	0.154	-0.025	0.0145	36659	63137	30.1	0.1595	3	73401047	3	73401047	*	rs3816831	R	73450198	rs3816831	A	G	0.1701	0.0084	0.0022	0.00018	776173	73450198	73401047	3	73401047	3	73401047	*	R	-1.72414	3.81818
chr4:45080219:C:G	0.1675	C	G	0.5344	0.014	0.0101	36659	63137	50.6	0.02713	4	45080219	4	45080219	*	rs13144044	S	45082236	rs13144044	C	G	0.534	-0.0193	0.0017	3e-29	692131	45082236	45080219	4	45080219	4	45080219	*	S	1.38614	-11.3529
chr8:143240436:T:C	0.2136	T	C	0.5608	0.0127	0.0102	36659	63137	0	0.5716	8	143240436	8	143240436	*	rs6558337	Y	144322606	rs6558337	T	C	0.5658	-0.0079	0.0017	4.9e-06	690473	144322606	143240436	8	143240436	8	143240436	*	Y	1.2451	-4.64706
chr12:42392667:C:G	0.4839	C	G	0.6326	-0.0073	0.0104	36659	63137	0	0.6509	12	42392667	12	42392667	*	rs1796389	S	42786469	rs1796389	C	G	0.6189	-0.0069	0.0018	0.00011	692333	42786469	42392667	12	42392667	12	42392667	*	S	-0.701923	-3.83333
chr1:39414647:T:G	0.04881	T	G	0.7895	-0.0244	0.0124	36659	63137	8.9	0.3595	1	39414647	1	39414647	*	rs3768302	K	39880319	rs3768302	T	G	0.7805	-0.0156	0.0021	6.9e-14	692501	39880319	39414647	1	39414647	1	39414647	*	K	-1.96774	-7.42857
chr2:198065473:T:G	0.266	T	G	0.4737	0.0113	0.0101	36659	63137	28	0.1785	2	198065473	2	198065473	*	rs7587251	K	198930197	rs7587251	T	G	0.4756	-0.0113	0.0017	4.6e-11	689595	198930197	198065473	2	198065473	2	198065473	*	K	1.11881	-6.64706
chr10:107768048:A:G	0.4476	A	G	0.5862	0.0078	0.0103	36659	63137	38.8	0.0903	10	107768048	10	107768048	*	rs4512758	R	109527806	rs4512758	A	G	0.5716	-0.0077	0.0017	8.6e-06	689612	109527806	107768048	10	107768048	10	107768048	*	R	0.757282	-4.52941
chr20:35705039:C:A	0.1379	A	C	0.1398	-0.0215	0.0145	36659	63137	0	0.6848	20	35705039	20	35705039	*	rs2425071	M	34292961	rs2425071	A	C	0.1321	0.009	0.0026	0.00041	692558	34292961	35705039	20	35705039	20	35705039	*	M	-1.48276	3.46154
chr2:58887604:C:T	0.4073	T	C	0.6972	-0.0092	0.0111	36659	63137	0	0.8315	2	58887604	2	58887604	*	rs6758100	Y	59114739	rs6758100	T	C	0.6834	-0.01	0.0019	8.4e-08	687422	59114739	58887604	2	58887604	2	58887604	*	Y	-0.828829	-5.26316
chr9:34563565:A:G	0.7296	A	G	0.8337	-0.0047	0.0136	36659	63137	0	0.5209	9	34563565	9	34563565	*	rs12551183	R	34563563	rs12551183	A	G	0.8252	0.0085	0.0022	0.00017	689972	34563563	34563565	9	34563565	9	34563565	*	R	-0.345588	3.86364
chr13:60161664:A:G	0.1421	A	G	0.2667	0.0169	0.0115	36659	63137	57.4	0.009045	13	60161664	13	60161664	*	rs2210990	R	60735798	rs2210990	A	G	0.2488	0.0087	0.002	1.5e-05	682297	60735798	60161664	13	60161664	13	60161664	*	R	1.46957	4.35
chr13:96410654:G:A	0.4255	A	G	0.3499	0.0085	0.0106	36659	63137	0	0.688	13	96410654	13	96410654	*	rs9516686	R	97062908	rs9516686	A	G	0.3458	0.0107	0.0018	5.3e-09	678431	97062908	96410654	13	96410654	13	96410654	*	R	0.801887	5.94444
chr20:35279894:A:G	0.6466	A	G	0.088	-0.0083	0.0181	36659	63137	0	0.4726	20	35279894	20	35279894	*	rs619865	R	33867697	rs619865	A	G	0.06308	-0.0123	0.0027	5.7e-06	670282	33867697	35279894	20	35279894	20	35279894	*	R	-0.458564	-4.55556
chr6:127607597:T:A	0.3603	A	T	0.3807	0.0095	0.0104	36659	63137	0	0.6956	6	127607597	6	127607597	*	rs4897223	W	127928742	rs4897223	A	T	0.3769	-0.0083	0.0018	2.8e-06	692161	127928742	127607597	6	127607597	6	127607597	*	W	0.913462	-4.61111
chr18:37067935:G:T	0.149	T	G	0.1353	-0.0212	0.0147	36659	63137	0	0.9786	18	37067935	18	37067935	*	rs8092680	K	34647898	rs8092680	T	G	0.1361	0.0102	0.0025	4.5e-05	692548	34647898	37067935	18	37067935	18	37067935	*	K	-1.44218	4.08
chr5:166340222:C:T	0.4092	T	C	0.3241	0.009	0.0109	36659	63137	18.6	0.2663	5	166340222	5	166340222	*	rs1799546	Y	165767227	rs1799546	T	C	0.3082	0.0069	0.0019	0.00021	692099	165767227	166340222	5	166340222	5	166340222	*	Y	0.825688	3.63158
chr10:120228003:G:A	0.9589	A	G	0.8685	0.0008	0.0155	36659	63137	0	0.7467	10	120228003	10	120228003	*	rs1929663	R	121987515	rs1929663	A	G	0.8845	-0.0116	0.0026	7.4e-06	692581	121987515	120228003	10	120228003	10	120228003	*	R	0.0516129	-4.46154
chr3:181033863:T:C	0.2058	T	C	0.349	-0.0133	0.0105	36659	63137	0	0.4804	3	181033863	3	181033863	*	rs4855011	Y	180751651	rs4855011	T	C	0.3546	-0.0107	0.0018	2.7e-09	691015	180751651	181033863	3	181033863	3	181033863	*	Y	-1.26667	-5.94444
chr18:37081651:T:C	0.1441	T	C	0.8647	0.0215	0.0147	36659	63137	0	0.9797	18	37081651	18	37081651	*	rs2930874	Y	34661614	rs2930874	T	C	0.8638	-0.0101	0.0025	4.6e-05	692468	34661614	37081651	18	37081651	18	37081651	*	Y	1.46259	-4.04
chr1:29206431:T:A	0.8087	A	T	0.0819	-0.0045	0.0184	36659	63137	10.1	0.3483	1	29206431	1	29206431	*	rs3738062	W	29532943	rs3738062	A	T	0.0791	0.0135	0.0032	1.8e-05	692498	29532943	29206431	1	29206431	1	29206431	*	W	-0.244565	4.21875
chr10:91971860:A:G	0.01152	A	G	0.6524	-0.0267	0.0106	36659	63137	41	0.07529	10	91971860	10	91971860	*	rs2676822	R	93731617	rs2676822	A	G	0.6562	0.008	0.0018	6.2e-06	692398	93731617	91971860	10	91971860	10	91971860	*	R	-2.51887	4.44444
chr8:10560711:C:G	0.004393	C	G	0.7608	-0.034	0.0119	36390	62462	15.9	0.2969	8	10560711	8	10560711	*	rs4841381	S	10418221	rs4841381	C	G	0.7544	0.0145	0.0022	2.9e-11	521444	10418221	10560711	8	10560711	8	10560711	*	S	-2.85714	6.59091
chr9:14689635:T:C	0.1362	T	C	0.4983	0.015	0.0101	36659	63137	48.6	0.03496	9	14689635	9	14689635	*	rs12708257	Y	14689633	rs12708257	T	C	0.5087	-0.0089	0.0017	9.4e-08	756236	14689633	14689635	9	14689635	9	14689635	*	Y	1.48515	-5.23529
chr7:6441993:G:A	0.0005666	A	G	0.556	0.0353	0.0102	36659	63137	43.1	0.06241	7	6441993	7	6441993	*	rs13238780	R	6481624	rs13238780	A	G	0.5468	-0.008	0.0017	4.1e-06	688425	6481624	6441993	7	6441993	7	6441993	*	R	3.46078	-4.70588
chr20:46285495:A:G	0.3939	A	G	0.4613	-0.0087	0.0103	36659	63137	0	0.7354	20	46285495	20	46285495	*	rs2425857	R	44914134	rs2425857	A	G	0.4409	0.0116	0.0017	2.8e-11	690825	44914134	46285495	20	46285495	20	46285495	*	R	-0.84466	6.82353
chr16:23856455:T:C	0.05291	T	C	0.3902	-0.0201	0.0104	36659	63137	0	0.6297	16	23856455	16	23856455	*	rs2188355	Y	23867776	rs2188355	T	C	0.3674	0.0074	0.0018	3.1e-05	687363	23867776	23856455	16	23856455	16	23856455	*	Y	-1.93269	4.11111
chr3:52775509:T:C	0.729	T	C	0.5994	0.0036	0.0103	36659	63137	8.1	0.3665	3	52775509	3	52775509	*	rs2019065	Y	52809525	rs2019065	T	C	0.6057	-0.0105	0.0017	4.3e-10	785875	52809525	52775509	3	52775509	3	52775509	*	Y	0.349515	-6.17647
chr13:89733590:T:A	0.08629	A	T	0.3858	-0.0178	0.0104	36659	63137	0	0.7153	13	89733590	13	89733590	*	rs9522672	W	90385844	rs9522672	A	T	0.3839	-0.0073	0.0018	3.5e-05	689545	90385844	89733590	13	89733590	13	89733590	*	W	-1.71154	-4.05556
chr6:104322428:C:T	0.009651	T	C	0.4828	0.0261	0.0101	36659	63137	41.6	0.07169	6	104322428	6	104322428	*	rs1341130	Y	104770303	rs1341130	T	C	0.487	-0.0067	0.0017	9.4e-05	689944	104770303	104322428	6	104322428	6	104322428	*	Y	2.58416	-3.94118
chr7:111588422:A:C	0.6163	A	C	0.8891	0.0081	0.0161	36659	63137	4.6	0.3995	7	111588422	7	111588422	*	rs16873288	M	111228478	rs16873288	A	C	0.8918	-0.0111	0.0028	8.1e-05	692473	111228478	111588422	7	111588422	7	111588422	*	M	0.503106	-3.96429
chr5:42815331:G:A	0.3881	A	G	0.2604	-0.01	0.0115	36659	63137	0	0.9786	5	42815331	5	42815331	*	rs11952526	R	42815433	rs11952526	A	G	0.2716	0.0079	0.0019	3.9e-05	691218	42815433	42815331	5	42815331	5	42815331	*	R	-0.869565	4.15789
chr2:112919378:T:C	0.258	T	C	0.7881	0.0139	0.0123	36659	63137	0	0.8909	2	112919378	2	112919378	*	rs4458215	Y	113676955	rs4458215	T	C	0.7762	0.0077	0.0021	0.00024	685124	113676955	112919378	2	112919378	2	112919378	*	Y	1.13008	3.66667
chr2:142083355:C:T	0.2363	T	C	0.5081	-0.012	0.0101	36659	63137	43	0.06322	2	142083355	2	142083355	*	rs957376	Y	142840924	rs957376	T	C	0.5134	-0.0075	0.0017	1e-05	691187	142840924	142083355	2	142083355	2	142083355	*	Y	-1.18812	-4.41176
chr13:52965019:A:G	0.05079	A	G	0.6662	-0.021	0.0107	36659	63137	27.6	0.1817	13	52965019	13	52965019	*	rs9536322	R	53539154	rs9536322	A	G	0.6581	-0.0064	0.0018	0.00047	689802	53539154	52965019	13	52965019	13	52965019	*	R	-1.96262	-3.55556
chr2:57623701:G:A	0.552	A	G	0.6997	-0.0066	0.011	36659	63137	33.5	0.131	2	57623701	2	57623701	*	rs820795	R	57850836	rs820795	A	G	0.71	-0.0069	0.0019	0.00025	688749	57850836	57623701	2	57623701	2	57623701	*	R	-0.6	-3.63158
chr5:130849687:G:T	0.001887	T	G	0.2307	0.037	0.0119	36659	63137	6.7	0.3798	5	130849687	5	130849687	*	rs10478953	D	130185380	rs10478953	T	G	0.2326	-0.012	0.002	4e-09	692589	130185380	130849687	5	130849687	5	130849687	*	D	3.10924	-6
chr8:34423805:G:T	0.2756	T	G	0.6526	-0.0115	0.0106	36659	63137	38.8	0.08999	8	34423805	8	34423805	*	rs1562182	K	34281323	rs1562182	T	G	0.6437	0.0086	0.0018	1.7e-06	692508	34281323	34423805	8	34423805	8	34423805	*	K	-1.08491	4.77778
chr3:183949074:G:A	0.08087	A	G	0.3128	-0.019	0.0109	36659	63137	29	0.1695	3	183949074	3	183949074	*	rs1464322	R	183666862	rs1464322	A	G	0.3189	-0.0065	0.0019	0.0005	685790	183666862	183949074	3	183949074	3	183949074	*	R	-1.74312	-3.42105
chr18:75414204:G:A	0.1087	A	G	0.6737	-0.0175	0.0109	36659	63137	7.8	0.3696	18	75414204	18	75414204	*	rs2405220	R	73126159	rs2405220	A	G	0.6631	-0.0092	0.0018	5.7e-07	689558	73126159	75414204	18	75414204	18	75414204	*	R	-1.6055	-5.11111
chr5:78329680:G:A	0.5755	A	G	0.5888	-0.0057	0.0102	36659	63137	14.9	0.302	5	78329680	5	78329680	*	rs10074125	R	77625504	rs10074125	A	G	0.5917	-0.0072	0.0018	4.7e-05	680691	77625504	78329680	5	78329680	5	78329680	*	R	-0.558824	-4
chr3:25276523:G:A	0.5779	A	G	0.4726	0.0057	0.0103	36659	63137	18.7	0.2656	3	25276523	3	25276523	*	rs4681015	R	25318014	rs4681015	A	G	0.4688	0.0065	0.0017	0.00014	691062	25318014	25276523	3	25276523	3	25276523	*	R	0.553398	3.82353
chr18:42969779:A:G	0.7608	A	G	0.9627	0.0083	0.0272	36659	63137	14.9	0.3025	18	42969779	18	42969779	*	rs7242237	R	40549744	rs7242237	A	G	0.96182	0.0159	0.0045	0.00036	685971	40549744	42969779	18	42969779	18	42969779	*	R	0.305147	3.53333
chr14:59358558:G:A	0.514	A	G	0.6219	-0.0068	0.0104	36659	63137	0	0.5796	14	59358558	14	59358558	*	rs10142139	R	59825276	rs10142139	A	G	0.6242	0.0089	0.0018	4.9e-07	691672	59825276	59358558	14	59358558	14	59358558	*	R	-0.653846	4.94444
chr18:38964566:G:A	0.8047	A	G	0.6718	-0.0027	0.0108	36659	63137	48.4	0.03569	18	38964566	18	38964566	*	rs12458122	R	36544530	rs12458122	A	G	0.6646	0.0069	0.0018	0.00021	691431	36544530	38964566	18	38964566	18	38964566	*	R	-0.25	3.83333
chr1:45792487:G:A	0.8973	A	G	0.2786	-0.0014	0.0112	36659	63137	0	0.9373	1	45792487	1	45792487	*	rs12076580	R	46258159	rs12076580	A	G	0.2894	-0.0115	0.0019	9.9e-10	692009	46258159	45792487	1	45792487	1	45792487	*	R	-0.125	-6.05263
chr5:123383042:G:C	0.1264	C	G	0.42	0.0156	0.0102	36659	63137	50	0.02941	5	123383042	5	123383042	*	rs6595440	S	122718736	rs6595440	C	G	0.4392	-0.013	0.0017	5.3e-15	774202	122718736	123383042	5	123383042	5	123383042	*	S	1.52941	-7.64706
chr7:67529155:T:G	0.203	T	G	0.3671	0.0134	0.0105	36659	63137	0	0.8641	7	67529155	7	67529155	*	rs6954021	K	66994142	rs6954021	T	G	0.3706	0.0066	0.0018	0.00027	690562	66994142	67529155	7	67529155	7	67529155	*	K	1.27619	3.66667
chr2:63444937:G:A	0.8922	A	G	0.7147	-0.0015	0.0112	36659	63137	26.2	0.1944	2	63444937	2	63444937	*	rs6546005	R	63672071	rs6546005	A	G	0.7152	-0.0083	0.0019	1.9e-05	670242	63672071	63444937	2	63444937	2	63444937	*	R	-0.133929	-4.36842
chr16:78538985:C:G	0.824	C	G	0.3992	-0.0023	0.0104	36659	63137	0	0.6029	16	78538985	16	78538985	*	rs2859645	S	78572882	rs2859645	C	G	0.4075	0.0068	0.0018	0.00012	684367	78572882	78538985	16	78538985	16	78538985	*	S	-0.221154	3.77778
chr3:66385758:T:G	0.1419	T	G	0.6529	0.0155	0.0106	36659	63137	6.5	0.3816	3	66385758	3	66385758	*	rs4856794	B	66436182	rs4856794	T	G	0.6514	-0.011	0.0018	1.5e-09	690270	66436182	66385758	3	66385758	3	66385758	*	B	1.46226	-6.11111
chr7:127078907:T:C	0.9243	T	C	0.7957	0.0012	0.0124	36659	63137	0	0.9452	7	127078907	7	127078907	*	rs11563728	Y	126718961	rs11563728	T	C	0.7936	-0.0125	0.0021	5.3e-09	692407	126718961	127078907	7	127078907	7	127078907	*	Y	0.0967742	-5.95238
chr1:191007810:G:T	0.006679	T	G	0.5213	-0.0273	0.0101	36659	63137	51.9	0.0226	1	191007810	1	191007810	*	rs7534290	K	190976940	rs7534290	T	G	0.5354	0.0075	0.0017	1.7e-05	683773	190976940	191007810	1	191007810	1	191007810	*	K	-2.70297	4.41176
chr4:142745945:A:C	0.3911	A	C	0.6968	0.0094	0.0109	36659	63137	14.3	0.3075	4	142745945	4	142745945	*	rs331953	M	143667098	rs331953	A	C	0.6958	-0.0079	0.0019	2.7e-05	692174	143667098	142745945	4	142745945	4	142745945	*	M	0.862385	-4.15789
chr9:34290030:T:C	0.5856	T	C	0.7984	-0.0068	0.0125	36659	63137	0	0.9141	9	34290030	9	34290030	*	rs17350450	Y	34290028	rs17350450	T	C	0.7842	0.0089	0.0021	2e-05	692382	34290028	34290030	9	34290030	9	34290030	*	Y	-0.544	4.2381
chr5:146298308:C:G	0.02267	C	G	0.7418	-0.0268	0.0117	36659	63137	0	0.5925	5	146298308	5	146298308	*	rs11957907	S	145677871	rs11957907	C	G	0.7353	0.0068	0.0019	0.00042	684215	145677871	146298308	5	146298308	5	146298308	*	S	-2.2906	3.57895
chr10:78371043:T:C	0.1786	T	C	0.8218	0.0177	0.0131	36659	63137	7.7	0.3708	10	78371043	10	78371043	*	rs1000760	Y	80130800	rs1000760	T	C	0.8111	0.0106	0.0022	2.4e-06	690525	80130800	78371043	10	78371043	10	78371043	*	Y	1.35115	4.81818
chr9:123499953:G:A	0.1788	A	G	0.6783	-0.0147	0.0109	36659	63137	10.4	0.3449	9	123499953	9	123499953	*	rs2808399	R	126262232	rs2808399	A	G	0.6946	-0.0074	0.0019	0.00011	688540	126262232	123499953	9	123499953	9	123499953	*	R	-1.34862	-3.89474
chr1:29673093:C:T	0.09558	T	C	0.3603	-0.0176	0.0105	36659	63137	36.5	0.1074	1	29673093	1	29673093	*	rs9725144	Y	30145940	rs9725144	T	C	0.3599	-0.0064	0.0018	0.00031	690933	30145940	29673093	1	29673093	1	29673093	*	Y	-1.67619	-3.55556
chr2:163674795:T:A	0.8921	A	T	0.1618	-0.0019	0.0138	36659	63137	0	0.8411	2	163674795	2	163674795	*	rs10497239	H	164531305	rs10497239	A	T	0.1598	0.0165	0.0024	2.3e-12	691921	164531305	163674795	2	163674795	2	163674795	*	H	-0.137681	6.875
chr11:122676043:G:A	0.001472	A	G	0.2598	0.0364	0.0114	36659	63137	0	0.6164	11	122676043	11	122676043	*	rs885325	R	122546751	rs885325	A	G	0.2667	0.0097	0.002	9.6e-07	684319	122546751	122676043	11	122676043	11	122676043	*	R	3.19298	4.85
chr13:38610290:A:G	0.3189	A	G	0.8363	0.0139	0.0139	36659	63137	55.1	0.01381	13	38610290	13	38610290	*	rs7989282	R	39184427	rs7989282	A	G	0.8383	0.0087	0.0024	0.00027	677658	39184427	38610290	13	38610290	13	38610290	*	R	1	3.625
chr8:143835363:G:A	0.2949	A	G	0.5628	-0.0108	0.0104	36659	63137	0	0.7223	8	143835363	8	143835363	*	rs7465214	R	144917533	rs7465214	A	G	0.5873	0.0085	0.0018	1.9e-06	687424	144917533	143835363	8	143835363	8	143835363	*	R	-1.03846	4.72222
chr15:67751095:A:G	0.1329	A	G	0.8944	-0.0245	0.0163	36659	63137	0	0.5291	15	67751095	15	67751095	*	rs16951227	R	68043433	rs16951227	A	G	0.8966	-0.017	0.0027	3.9e-10	792796	68043433	67751095	15	67751095	15	67751095	*	R	-1.50307	-6.2963
chr7:137366625:T:A	0.2924	A	T	0.3462	0.0112	0.0106	36659	63137	49.4	0.03161	7	137366625	7	137366625	*	rs1431098	W	137051371	rs1431098	A	T	0.3582	0.0068	0.0018	0.00013	690633	137051371	137366625	7	137366625	7	137366625	*	W	1.0566	3.77778
chr9:29623034:T:C	0.01094	T	C	0.4958	0.0259	0.0102	36659	63137	31.6	0.1465	9	29623034	9	29623034	*	rs1564558	H	29623032	rs1564558	T	C	0.485	0.0103	0.0018	8.8e-09	668719	29623032	29623034	9	29623034	9	29623034	*	H	2.53922	5.72222
chr14:34955230:A:G	0.4102	A	G	0.5545	0.0084	0.0102	36659	63137	0	0.5329	14	34955230	14	34955230	*	rs8006908	R	35424436	rs8006908	A	G	0.5607	-0.0062	0.0017	0.00037	691160	35424436	34955230	14	34955230	14	34955230	*	R	0.823529	-3.64706
chr7:133367632:C:T	0.7645	T	C	0.2447	-0.0035	0.0118	36659	63137	46.7	0.04354	7	133367632	7	133367632	*	rs745593	Y	133052386	rs745593	T	C	0.2506	-0.007	0.002	0.00049	677238	133052386	133367632	7	133367632	7	133367632	*	Y	-0.29661	-3.5
chr2:44396548:G:A	0.298	A	G	0.6633	-0.0111	0.0107	36659	63137	0.2	0.4383	2	44396548	2	44396548	*	rs1067341	R	44623687	rs1067341	A	G	0.6725	0.0087	0.0018	2.1e-06	689621	44623687	44396548	2	44396548	2	44396548	*	R	-1.03738	4.83333
chr6:39305650:C:G	0.3003	C	G	0.7813	0.0127	0.0123	36659	63137	6.4	0.3824	6	39305650	6	39305650	*	rs10807204	B	39273426	rs10807204	C	G	0.7796	-0.0076	0.0021	0.00032	685295	39273426	39305650	6	39305650	6	39305650	*	B	1.03252	-3.61905
chr6:47547523:G:A	0.1132	A	G	0.6932	0.0176	0.0111	36659	63137	0	0.617	6	47547523	6	47547523	*	rs6458572	R	47515259	rs6458572	A	G	0.686	-0.0082	0.0019	1e-05	692168	47515259	47547523	6	47547523	6	47547523	*	R	1.58559	-4.31579
chr11:64656359:G:A	0.2499	A	G	0.195	0.0146	0.0127	36659	63137	24.2	0.2135	11	64656359	11	64656359	*	rs2269730	R	64423831	rs2269730	A	G	0.1931	-0.0131	0.0022	2.5e-09	691111	64423831	64656359	11	64656359	11	64656359	*	R	1.14961	-5.95455
chr5:134509689:A:G	0.2975	A	G	0.4092	0.0107	0.0103	36659	63137	3.4	0.4104	5	134509689	5	134509689	*	rs4958244	R	133845380	rs4958244	A	G	0.4255	0.0075	0.0017	1.8e-05	684025	133845380	134509689	5	134509689	5	134509689	*	R	1.03883	4.41176
chr5:154205137:A:T	0.6647	A	T	0.5413	0.0044	0.0101	36659	63137	32.4	0.1398	5	154205137	5	154205137	*	rs12655853	W	153584697	rs12655853	A	T	0.5453	-0.0093	0.0017	7.4e-08	692086	153584697	154205137	5	154205137	5	154205137	*	W	0.435644	-5.47059
chr17:65933853:C:G	0.2081	C	G	0.5474	0.0127	0.0101	36659	63137	4.2	0.4032	17	65933853	17	65933853	*	rs1420795	S	63929971	rs1420795	C	G	0.5602	-0.0063	0.0017	0.00029	691284	63929971	65933853	17	65933853	17	65933853	*	S	1.25743	-3.70588
chr20:63757025:G:A	0.3628	A	G	0.0799	0.0175	0.0192	36659	63137	3.2	0.4121	20	63757025	20	63757025	*	rs11697497	R	62388378	rs11697497	A	G	0.08209	-0.0118	0.0029	5.4e-05	691148	62388378	63757025	20	63757025	20	63757025	*	R	0.911458	-4.06897
chr14:40413366:T:C	0.2038	T	C	0.5805	0.0129	0.0102	36659	63137	34.6	0.1218	14	40413366	14	40413366	*	rs10137585	Y	40882570	rs10137585	T	C	0.5726	0.0071	0.0017	4.1e-05	686501	40882570	40413366	14	40413366	14	40413366	*	Y	1.26471	4.17647
chr20:32170845:G:A	0.3327	A	G	0.3936	-0.0101	0.0104	36659	63137	59.3	0.006275	20	32170845	20	32170845	*	rs6058541	R	30758648	rs6058541	A	G	0.4148	-0.0062	0.0018	0.00038	691923	30758648	32170845	20	32170845	20	32170845	*	R	-0.971154	-3.44444
chr5:111966265:G:T	0.3698	T	G	0.3099	-0.0098	0.011	36659	63137	12.9	0.321	5	111966265	5	111966265	*	rs11241146	D	111301962	rs11241146	T	G	0.309	0.0106	0.0019	1.2e-08	688414	111301962	111966265	5	111966265	5	111966265	*	D	-0.890909	5.57895
chr7:71864561:T:C	0.6747	T	C	0.9355	0.0088	0.0208	36659	63137	32.8	0.1368	7	71864561	7	71864561	*	rs12537319	Y	71329546	rs12537319	T	C	0.92733	-0.0127	0.0033	0.00011	685468	71329546	71864561	7	71864561	7	71864561	*	Y	0.423077	-3.84848
chr8:11240932:G:A	0.5907	A	G	0.3397	-0.0058	0.0107	36390	62462	0	0.5488	8	11240932	8	11240932	*	rs2572437	V	11098441	rs2572437	A	G	0.3645	-0.0114	0.0018	5e-10	679540	11098441	11240932	8	11240932	8	11240932	*	V	-0.542056	-6.33333
chr14:72752116:C:A	0.5347	A	C	0.3835	0.0064	0.0104	36659	63137	36.2	0.109	14	72752116	14	72752116	*	rs10139903	M	73218824	rs10139903	A	C	0.3925	0.0095	0.0018	7e-08	689583	73218824	72752116	14	72752116	14	72752116	*	M	0.615385	5.27778
chr9:23353941:C:G	0.5161	C	G	0.4244	0.0066	0.0102	36659	63137	56.9	0.01009	9	23353941	9	23353941	*	rs6475738	S	23353939	rs6475738	C	G	0.4203	-0.0111	0.0018	2.7e-10	691671	23353939	23353941	9	23353941	9	23353941	*	S	0.647059	-6.16667
chr8:86369378:A:G	0.06051	A	G	0.8213	-0.0247	0.0132	36659	63137	0	0.887	8	86369378	8	86369378	*	rs17681826	R	87381607	rs17681826	A	G	0.8118	-0.0101	0.0022	5.3e-06	691871	87381607	86369378	8	86369378	8	86369378	*	R	-1.87121	-4.59091
chr9:27913030:A:G	0.8418	A	G	0.8797	0.0031	0.0155	36659	63137	28.5	0.1735	9	27913030	9	27913030	*	rs4556175	R	27913028	rs4556175	A	G	0.8714	0.0106	0.0028	0.00013	528267	27913028	27913030	9	27913030	9	27913030	*	R	0.2	3.78571
chr2:100229407:T:G	0.6071	T	G	0.7217	0.0058	0.0113	36659	63137	54.8	0.01458	2	100229407	2	100229407	*	rs10166991	K	100845869	rs10166991	T	G	0.7171	-0.0117	0.0019	5.9e-10	689704	100845869	100229407	2	100229407	2	100229407	*	K	0.513274	-6.15789
chr12:62367166:G:C	0.3726	C	G	0.0761	0.0169	0.019	36659	63137	0	0.9442	12	62367166	12	62367166	*	rs11174444	S	62760947	rs11174444	C	G	0.08086	0.0125	0.0032	0.0001	680660	62760947	62367166	12	62367166	12	62367166	*	S	0.889474	3.90625
chr1:78143627:T:C	0.1529	T	C	0.7657	0.017	0.0119	36659	63137	0	0.9934	1	78143627	1	78143627	*	rs672391	Y	78609311	rs672391	T	C	0.7763	0.0155	0.0021	4e-14	691545	78609311	78143627	1	78143627	1	78143627	*	Y	1.42857	7.38095
chr3:132074784:G:A	0.375	A	G	0.5894	0.0091	0.0103	36659	63137	8.8	0.3599	3	132074784	3	132074784	*	rs9289415	R	131793628	rs9289415	A	G	0.5885	0.011	0.0017	3.1e-11	784095	131793628	132074784	3	132074784	3	132074784	*	R	0.883495	6.47059
chr2:52381346:C:T	0.4946	T	C	0.6289	-0.0071	0.0105	36659	63137	0	0.6564	2	52381346	2	52381346	*	rs2727868	Y	52608484	rs2727868	T	C	0.649	-0.007	0.0018	9.5e-05	683486	52608484	52381346	2	52381346	2	52381346	*	Y	-0.67619	-3.88889
chr14:88014907:T:C	0.1644	T	C	0.3159	0.0151	0.0109	36659	63137	23.2	0.2221	14	88014907	14	88014907	*	rs7157094	Y	88481251	rs7157094	T	C	0.3284	-0.0078	0.0018	2.5e-05	691746	88481251	88014907	14	88014907	14	88014907	*	Y	1.38532	-4.33333
chr11:118295782:T:C	0.03637	T	C	0.6658	-0.0224	0.0107	36659	63137	43.5	0.06015	11	118295782	11	118295782	*	rs4938501	Y	118166497	rs4938501	T	C	0.6738	0.007	0.0018	0.00012	692406	118166497	118295782	11	118295782	11	118295782	*	Y	-2.09346	3.88889
chr2:226101460:C:T	0.4711	T	C	0.4953	0.0073	0.0101	36659	63137	0	0.8469	2	226101460	2	226101460	*	rs7607275	Y	226966176	rs7607275	T	C	0.5053	0.006	0.0017	0.00043	690458	226966176	226101460	2	226101460	2	226101460	*	Y	0.722772	3.52941
chr7:104163148:T:C	0.8203	T	C	0.4881	-0.0023	0.0101	36659	63137	15.9	0.292	7	104163148	7	104163148	*	rs12705180	Y	103803596	rs12705180	T	C	0.4685	-0.0071	0.0017	3.7e-05	691026	103803596	104163148	7	104163148	7	104163148	*	Y	-0.227723	-4.17647
chr4:32241683:G:A	0.5764	A	G	0.339	-0.006	0.0107	36659	63137	28	0.1778	4	32241683	4	32241683	*	rs2153422	R	32243305	rs2153422	A	G	0.341	0.0092	0.0018	3.9e-07	685840	32243305	32241683	4	32241683	4	32241683	*	R	-0.560748	5.11111
chr8:109113377:A:G	0.8469	A	G	0.5453	0.002	0.0101	36659	63137	11.6	0.3339	8	109113377	8	109113377	*	rs11778370	R	110125606	rs11778370	A	G	0.5336	0.0062	0.0017	0.00034	688969	110125606	109113377	8	109113377	8	109113377	*	R	0.19802	3.64706
chr8:111046213:G:T	0.6877	T	G	0.8086	-0.0053	0.0132	36659	63137	0	0.9169	8	111046213	8	111046213	*	rs4876446	K	112058442	rs4876446	T	G	0.8313	0.009	0.0023	0.00012	690288	112058442	111046213	8	111046213	8	111046213	*	K	-0.401515	3.91304
chr5:130982821:G:C	0.0006762	C	G	0.2362	0.0401	0.0118	36659	63137	0	0.4957	5	130982821	5	130982821	*	rs10478956	S	130318514	rs10478956	C	G	0.2362	-0.0121	0.002	3e-09	691428	130318514	130982821	5	130982821	5	130982821	*	S	3.39831	-6.05
chr5:124165595:G:C	0.7465	C	G	0.3469	0.0035	0.0109	36659	63137	0	0.8568	5	124165595	5	124165595	*	rs1457691	S	123501288	rs1457691	C	G	0.3571	0.0066	0.0018	0.00026	689921	123501288	124165595	5	124165595	5	124165595	*	S	0.321101	3.66667
chr12:131981310:C:T	0.7581	T	C	0.0848	-0.0056	0.0183	36659	63137	0	0.6683	12	131981310	12	131981310	*	rs11837369	Y	132465855	rs11837369	T	C	0.08127	0.0137	0.0032	2e-05	691263	132465855	131981310	12	131981310	12	131981310	*	Y	-0.306011	4.28125
chr5:56879739:C:G	0.1814	C	G	0.3635	0.014	0.0105	36659	63137	0	0.5088	5	56879739	5	56879739	*	rs33323	S	56175566	rs33323	C	G	0.3464	0.0065	0.0018	0.0003	692060	56175566	56879739	5	56879739	5	56879739	*	S	1.33333	3.61111
chr13:32486254:C:G	0.5821	C	G	0.6327	0.0058	0.0105	36659	63137	0	0.8528	13	32486254	13	32486254	*	rs207649	S	33060391	rs207649	C	G	0.6173	-0.0088	0.0018	5.5e-07	689460	33060391	32486254	13	32486254	13	32486254	*	S	0.552381	-4.88889
chr7:130377595:C:T	0.4994	T	C	0.4532	-0.0069	0.0102	36659	63137	46.4	0.04482	7	130377595	7	130377595	*	rs3823580	Y	130017436	rs3823580	T	C	0.4641	0.0064	0.0017	0.00023	683320	130017436	130377595	7	130377595	7	130377595	*	Y	-0.676471	3.76471
chr15:47462585:G:C	0.5236	C	G	0.3121	0.007	0.011	36659	63137	0	0.9121	15	47462585	15	47462585	*	rs4407004	S	47754782	rs4407004	C	G	0.2917	-0.01	0.0019	1.7e-07	688991	47754782	47462585	15	47462585	15	47462585	*	S	0.636364	-5.26316
chr1:72698424:G:T	0.5267	T	G	0.7358	0.0073	0.0115	36659	63137	0	0.5074	1	72698424	1	72698424	*	rs10889986	K	73164107	rs10889986	T	G	0.73	-0.0069	0.0019	0.00035	691661	73164107	72698424	1	72698424	1	72698424	*	K	0.634783	-3.63158
chr2:186128728:T:C	0.2225	T	C	0.8247	-0.0161	0.0132	36659	63137	26.1	0.1955	2	186128728	2	186128728	*	rs4442964	Y	186993455	rs4442964	T	C	0.8254	0.012	0.0023	1.5e-07	692280	186993455	186128728	2	186128728	2	186128728	*	Y	-1.2197	5.21739
chr16:73728658:G:A	0.9651	A	G	0.8217	0.0006	0.0135	36659	63137	0	0.5851	16	73728658	16	73728658	*	rs1038864	R	73762557	rs1038864	A	G	0.8251	-0.009	0.0023	8.8e-05	687919	73762557	73728658	16	73728658	16	73728658	*	R	0.0444444	-3.91304
chr6:135702608:T:G	0.9902	T	G	0.6894	-0.0001	0.0109	36659	63137	0	0.5483	6	135702608	6	135702608	*	rs12191817	K	136023746	rs12191817	T	G	0.68	-0.0067	0.0019	0.00029	687489	136023746	135702608	6	135702608	6	135702608	*	K	-0.00917431	-3.52632
chr7:77788267:T:C	0.7459	T	C	0.5483	-0.0033	0.0102	36659	63137	0	0.5897	7	77788267	7	77788267	*	rs1544459	Y	77417584	rs1544459	T	C	0.5464	-0.0103	0.0016	2.2e-10	795359	77417584	77788267	7	77788267	7	77788267	*	Y	-0.323529	-6.4375
chr1:231037287:C:T	0.2488	T	C	0.3513	0.0122	0.0106	36659	63137	0	0.9552	1	231037287	1	231037287	*	rs4460622	Y	231173033	rs4460622	T	C	0.3549	0.0068	0.0018	0.00025	637478	231173033	231037287	1	231037287	1	231037287	*	Y	1.15094	3.77778
chr6:20819745:C:T	0.2908	T	C	0.3304	0.0113	0.0107	36659	63137	0	0.8533	6	20819745	6	20819745	*	rs10806925	Y	20819976	rs10806925	T	C	0.3227	-0.0073	0.0018	7.6e-05	691252	20819976	20819745	6	20819745	6	20819745	*	Y	1.05607	-4.05556
chr1:111761562:C:G	0.09889	C	G	0.8621	-0.024	0.0145	36659	63137	7.8	0.3693	1	111761562	1	111761562	*	rs499842	S	112304184	rs499842	C	G	0.8644	-0.013	0.0025	2.8e-07	692170	112304184	111761562	1	111761562	1	111761562	*	S	-1.65517	-5.2
chr7:32298725:G:A	0.4784	A	G	0.7861	0.0087	0.0123	36659	63137	0	0.9874	7	32298725	7	32298725	*	rs215607	R	32338337	rs215607	A	G	0.7816	-0.0167	0.0021	5.2e-15	638173	32338337	32298725	7	32298725	7	32298725	*	R	0.707317	-7.95238
chr8:4046484:G:A	0.8397	A	G	0.1143	0.0032	0.0159	36659	63137	18.4	0.2685	8	4046484	8	4046484	*	rs17068729	R	3904006	rs17068729	A	G	0.1121	-0.01	0.0027	0.00025	682650	3904006	4046484	8	4046484	8	4046484	*	R	0.201258	-3.7037
chr3:88746633:C:A	0.7242	A	C	0.447	0.0036	0.0103	36659	63137	41.9	0.0697	3	88746633	3	88746633	*	rs2170716	M	88795783	rs2170716	A	C	0.445	0.0083	0.0018	3.8e-06	656193	88795783	88746633	3	88746633	3	88746633	*	M	0.349515	4.61111
chr2:156173710:T:C	0.2285	T	C	0.7571	-0.0141	0.0117	36659	63137	0	0.8804	2	156173710	2	156173710	*	rs11893551	Y	157030222	rs11893551	T	C	0.7557	-0.01	0.002	5.1e-07	690615	157030222	156173710	2	156173710	2	156173710	*	Y	-1.20513	-5
chr18:60554793:T:A	0.7959	A	T	0.4511	0.0026	0.0101	36659	63137	0	0.8582	18	60554793	18	60554793	*	rs596340	W	58222026	rs596340	A	T	0.448	0.0087	0.0017	5.7e-07	683170	58222026	60554793	18	60554793	18	60554793	*	W	0.257426	5.11765
chr8:73778080:A:G	0.4199	A	G	0.8717	-0.0122	0.0151	36659	63137	12	0.3298	8	73778080	8	73778080	*	rs900053	R	74690315	rs900053	A	G	0.8664	-0.0164	0.0026	3.2e-10	690545	74690315	73778080	8	73778080	8	73778080	*	R	-0.807947	-6.30769
chr3:108685522:G:C	0.4881	C	G	0.2227	-0.0084	0.0121	36659	63137	0	0.9599	3	108685522	3	108685522	*	rs10804469	S	108404369	rs10804469	C	G	0.2197	-0.0076	0.0021	0.0003	637153	108404369	108685522	3	108685522	3	108685522	*	S	-0.694215	-3.61905
chr11:8389988:G:C	0.3451	C	G	0.0743	-0.0184	0.0195	36659	63137	0	0.9052	11	8389988	11	8389988	*	rs1011858	S	8411535	rs1011858	C	G	0.05613	-0.0183	0.0035	1.6e-07	794204	8411535	8389988	11	8389988	11	8389988	*	S	-0.94359	-5.22857
chr1:87236679:T:C	0.8894	T	C	0.6614	-0.0015	0.0107	36659	63137	0	0.4684	1	87236679	1	87236679	*	rs6576877	Y	87702362	rs6576877	T	C	0.6659	-0.0069	0.0019	0.00018	677379	87702362	87236679	1	87236679	1	87236679	*	Y	-0.140187	-3.63158
chr9:12344883:G:T	0.8206	T	G	0.4504	0.0023	0.0103	36659	63137	36.8	0.1047	9	12344883	9	12344883	*	rs10756362	K	12344883	rs10756362	T	G	0.4471	-0.0061	0.0017	0.00046	687014	12344883	12344883	9	12344883	9	12344883	*	K	0.223301	-3.58824
chr12:89533304:C:T	0.2573	T	C	0.7457	0.0133	0.0117	36659	63137	41.1	0.0751	12	89533304	12	89533304	*	rs1565679	Y	89927081	rs1565679	T	C	0.7498	0.0098	0.0019	1.8e-07	792156	89927081	89533304	12	89533304	12	89533304	*	Y	1.13675	5.15789
chr1:237294281:C:T	0.2362	T	C	0.3388	0.0129	0.0109	36294	57031	39.6	0.09357	1	237294281	1	237294281	*	rs2891874	Y	237457581	rs2891874	T	C	0.3606	0.0063	0.0018	0.00046	690353	237457581	237294281	1	237294281	1	237294281	*	Y	1.18349	3.5
chr8:59807449:G:T	0.4418	T	G	0.5467	-0.0078	0.0102	36659	63137	0	0.9913	8	59807449	8	59807449	*	rs6471831	K	60720008	rs6471831	T	G	0.5616	0.0062	0.0017	0.00031	690550	60720008	59807449	8	59807449	8	59807449	*	K	-0.764706	3.64706
chr7:140286162:G:A	0.4064	A	G	0.3534	0.0089	0.0107	36390	62462	19	0.2677	7	140286162	7	140286162	*	rs2429215	R	139985962	rs2429215	A	G	0.3304	-0.0083	0.0019	1.9e-05	641840	139985962	140286162	7	140286162	7	140286162	*	R	0.831776	-4.36842
chr2:58717625:A:G	0.9566	A	G	0.8574	0.0008	0.0145	36659	63137	37.2	0.1021	2	58717625	2	58717625	*	rs13416859	R	58944760	rs13416859	A	G	0.8563	-0.018	0.0025	6.6e-13	688873	58944760	58717625	2	58717625	2	58717625	*	R	0.0551724	-7.2
chr3:89249909:C:T	0.4622	T	C	0.2647	0.0084	0.0114	36659	63137	0	0.5595	3	89249909	3	89249909	*	rs6773815	Y	89299059	rs6773815	T	C	0.2792	0.0073	0.0019	0.00013	691582	89299059	89249909	3	89249909	3	89249909	*	Y	0.736842	3.84211
chr11:60240100:G:C	2.545e-10	C	G	0.1668	-0.0873	0.0138	36659	63137	0	0.6183	11	60240100	11	60240100	*	rs1834554	S	60007573	rs1834554	C	G	0.1682	-0.0002	0.0024	0.94	689665	60007573	60240100	11	60240100	11	60240100	*	S	-6.32609	-0.0833333
chr15:56341595:C:T	0.3122	T	C	0.3732	-0.0106	0.0105	36659	63137	0	0.862	15	56341595	15	56341595	*	rs1520532	Y	56633793	rs1520532	T	C	0.3759	0.0064	0.0018	0.00032	691441	56633793	56341595	15	56341595	15	56341595	*	Y	-1.00952	3.55556
chr6:40336594:T:C	0.9414	T	C	0.8898	-0.0012	0.0161	36659	63137	0	0.6532	6	40336594	6	40336594	*	rs9296328	Y	40304333	rs9296328	T	C	0.8818	-0.013	0.0027	9.9e-07	681906	40304333	40336594	6	40336594	6	40336594	*	Y	-0.0745342	-4.81481
chr17:53866486:A:G	0.4154	A	G	0.5861	-0.0083	0.0102	36659	63137	33.7	0.1287	17	53866486	17	53866486	*	rs2331880	R	51943847	rs2331880	A	G	0.5893	-0.0065	0.0017	0.00018	692376	51943847	53866486	17	53866486	17	53866486	*	R	-0.813725	-3.82353
chr9:28423370:G:A	0.5248	A	G	0.3926	0.0066	0.0104	36659	63137	0	0.8912	9	28423370	9	28423370	*	rs10812818	D	28423368	rs10812818	A	G	0.3812	-0.0146	0.0017	3.9e-18	786762	28423368	28423370	9	28423370	9	28423370	*	D	0.634615	-8.58824
chr21:24587240:T:C	0.3486	T	C	0.4001	0.0099	0.0106	36659	63137	0	0.514	21	24587240	21	24587240	*	rs9653683	Y	25959554	rs9653683	T	C	0.383	0.0067	0.0018	0.00017	686542	25959554	24587240	21	24587240	21	24587240	*	Y	0.933962	3.72222
chr3:154328547:C:T	0.7295	T	C	0.0864	-0.0062	0.0179	36659	63137	0	0.9411	3	154328547	3	154328547	*	rs7644252	Y	154046336	rs7644252	T	C	0.08302	-0.0148	0.0031	1.6e-06	692072	154046336	154328547	3	154328547	3	154328547	*	Y	-0.346369	-4.77419
chr19:38381994:T:C	0.1386	T	C	0.9679	-0.0427	0.0289	36659	63137	5.2	0.3936	19	38381994	19	38381994	*	rs3760884	Y	38872634	rs3760884	T	C	0.9679	0.019	0.0048	7.9e-05	691849	38872634	38381994	19	38381994	19	38381994	*	Y	-1.47751	3.95833
chr1:45613182:A:G	0.99	A	G	0.289	-0.0001	0.0111	36659	63137	0	0.9485	1	45613182	1	45613182	*	rs2230658	R	46078854	rs2230658	A	G	0.2962	-0.0115	0.0019	1e-09	692522	46078854	45613182	1	45613182	1	45613182	*	R	-0.00900901	-6.05263
chr10:102548689:C:T	0.6776	T	C	0.0928	0.0072	0.0173	36659	63137	0	0.4638	10	102548689	10	102548689	*	rs10883735	B	104308446	rs10883735	T	C	0.08858	0.023	0.003	7.4e-15	795416	104308446	102548689	10	102548689	10	102548689	*	B	0.416185	7.66667
chr1:97879463:G:A	0.9343	A	G	0.7773	-0.001	0.0122	36659	63137	0	0.8245	1	97879463	1	97879463	*	rs7524038	R	98345019	rs7524038	A	G	0.7758	-0.0131	0.0021	1.8e-10	692384	98345019	97879463	1	97879463	1	97879463	*	R	-0.0819672	-6.2381
chr4:113977886:G:A	0.7782	A	G	0.3355	-0.0031	0.0109	36659	63137	0	0.8465	4	113977886	4	113977886	*	rs12498542	R	114899042	rs12498542	A	G	0.3384	-0.0074	0.0019	8.6e-05	665970	114899042	113977886	4	113977886	4	113977886	*	R	-0.284404	-3.89474
chr6:97035212:C:G	0.6447	C	G	0.8413	0.0063	0.0138	36659	63137	52.8	0.01991	6	97035212	6	97035212	*	rs1631105	S	97483088	rs1631105	C	G	0.8442	0.0082	0.0023	0.00046	692310	97483088	97035212	6	97035212	6	97035212	*	S	0.456522	3.56522
chr12:81898076:G:T	0.2863	T	G	0.1426	0.0154	0.0144	36659	63137	0	0.5972	12	81898076	12	81898076	*	rs10862385	K	82291855	rs10862385	T	G	0.1427	-0.0119	0.0025	1.7e-06	689678	82291855	81898076	12	81898076	12	81898076	*	K	1.06944	-4.76
chr6:154059015:T:G	0.5632	T	G	0.9607	0.0153	0.0265	36659	63137	38.4	0.09329	6	154059015	6	154059015	*	rs7748401	K	154380150	rs7748401	T	G	0.95258	0.0187	0.004	3e-06	690757	154380150	154059015	6	154059015	6	154059015	*	K	0.577358	4.675
chr14:71777156:G:A	0.01187	A	G	0.3796	-0.0262	0.0104	36659	63137	16.9	0.2829	14	71777156	14	71777156	*	rs12100650	R	72243873	rs12100650	A	G	0.3978	0.0072	0.0017	1.5e-05	790236	72243873	71777156	14	71777156	14	71777156	*	R	-2.51923	4.23529
chr12:82766411:G:T	0.3851	T	G	0.1962	-0.011	0.0127	36659	63137	0	0.5021	12	82766411	12	82766411	*	rs11115386	K	83160190	rs11115386	T	G	0.1997	-0.008	0.0022	0.00028	692433	83160190	82766411	12	82766411	12	82766411	*	K	-0.866142	-3.63636
chr3:94619938:C:G	0.7154	C	G	0.6957	0.004	0.011	36659	63137	37.3	0.1012	3	94619938	3	94619938	*	rs964956	S	94338782	rs964956	C	G	0.6974	0.0071	0.0019	0.00016	685707	94338782	94619938	3	94619938	3	94619938	*	S	0.363636	3.73684
chr3:51672163:C:G	0.01069	C	G	0.1499	0.0372	0.0146	36659	63137	0	0.7983	3	51672163	3	51672163	*	rs4355273	S	51706179	rs4355273	C	G	0.1488	-0.0122	0.0025	7.7e-07	689342	51706179	51672163	3	51672163	3	51672163	*	S	2.54795	-4.88
chr2:143210351:C:T	0.6005	T	C	0.1486	-0.0074	0.0142	36659	63137	0	0.5306	2	143210351	2	143210351	*	rs1376750	B	143967920	rs1376750	T	C	0.1446	0.0171	0.0025	3.5e-12	692306	143967920	143210351	2	143210351	2	143210351	*	B	-0.521127	6.84
chr12:19927314:C:G	0.7278	C	G	0.8863	-0.0057	0.0163	36659	63137	0	0.6938	12	19927314	12	19927314	*	rs1527259	S	20080248	rs1527259	C	G	0.8949	-0.0108	0.0029	0.00015	679763	20080248	19927314	12	19927314	12	19927314	*	S	-0.349693	-3.72414
chr5:36834955:C:G	0.715	C	G	0.8369	0.005	0.0136	36659	63137	0	0.7507	5	36834955	5	36834955	*	rs158789	S	36835057	rs158789	C	G	0.8366	0.0083	0.0023	0.00042	691634	36835057	36834955	5	36834955	5	36834955	*	S	0.367647	3.6087
chr5:64333912:G:A	0.221	A	G	0.2866	-0.0136	0.0111	36659	63137	37	0.103	5	64333912	5	64333912	*	rs976692	R	63629739	rs976692	A	G	0.2812	-0.008	0.0019	2.6e-05	691717	63629739	64333912	5	64333912	5	64333912	*	R	-1.22523	-4.21053
chr4:94828872:A:G	0.5259	A	G	0.5663	-0.0064	0.0102	36659	63137	0	0.5157	4	94828872	4	94828872	*	rs6847607	R	95750023	rs6847607	A	G	0.5623	-0.0076	0.0017	1.2e-05	685416	95750023	94828872	4	94828872	4	94828872	*	R	-0.627451	-4.47059
chr10:68050291:G:A	0.141	A	G	0.3388	-0.0158	0.0108	36659	63137	6.1	0.3852	10	68050291	10	68050291	*	rs623494	R	69810048	rs623494	A	G	0.3417	-0.0063	0.0018	0.00048	691792	69810048	68050291	10	68050291	10	68050291	*	R	-1.46296	-3.5
chr4:45074380:C:A	0.6533	A	C	0.7961	0.0057	0.0126	36659	63137	11.5	0.3348	4	45074380	4	45074380	*	rs4404583	M	45076397	rs4404583	A	C	0.8095	0.0159	0.0022	4.6e-13	692558	45076397	45074380	4	45074380	4	45074380	*	M	0.452381	7.22727
chr1:62114151:G:A	0.8162	A	G	0.6777	-0.0025	0.0107	36659	63137	0	0.6658	1	62114151	1	62114151	*	rs1475563	R	62579823	rs1475563	A	G	0.6925	-0.009	0.0019	1.5e-06	683810	62579823	62114151	1	62114151	1	62114151	*	R	-0.233645	-4.73684
chr2:141806946:C:T	0.2307	T	C	0.2193	-0.0146	0.0122	36659	63137	0	0.679	2	141806946	2	141806946	*	rs12612082	Y	142564515	rs12612082	T	C	0.2211	0.0094	0.0021	6.4e-06	691177	142564515	141806946	2	141806946	2	141806946	*	Y	-1.19672	4.47619
chr3:85265624:C:T	0.6577	T	C	0.517	-0.0045	0.0101	36659	63137	52.5	0.02064	3	85265624	3	85265624	*	rs9852851	Y	85314774	rs9852851	T	C	0.5177	0.0118	0.0017	5.3e-12	689574	85314774	85265624	3	85265624	3	85265624	*	Y	-0.445545	6.94118
chr13:89675683:G:A	0.8079	A	G	0.019	-0.0092	0.0379	36390	62462	42.4	0.07499	13	89675683	13	89675683	*	rs9522627	R	90327937	rs9522627	A	G	0.01701	-0.0191	0.0055	0.00048	662726	90327937	89675683	13	89675683	13	89675683	*	R	-0.242744	-3.47273
chr5:124205412:G:T	0.7828	T	G	0.2553	0.0032	0.0116	36659	63137	6	0.3864	5	124205412	5	124205412	*	rs1035900	K	123541105	rs1035900	T	G	0.2575	0.0089	0.002	8.2e-06	691173	123541105	124205412	5	124205412	5	124205412	*	K	0.275862	4.45
chr4:16615927:G:T	0.9189	T	G	0.4932	-0.001	0.0103	36659	63137	17.2	0.2795	4	16615927	4	16615927	*	rs4698497	K	16617550	rs4698497	T	G	0.4878	0.0095	0.0017	3.9e-08	687518	16617550	16615927	4	16615927	4	16615927	*	K	-0.0970874	5.58824
chr17:41076711:A:G	0.2726	A	G	0.3914	-0.0114	0.0104	36659	63137	0	0.6546	17	41076711	17	41076711	*	rs9901868	R	39232963	rs9901868	A	G	0.38	0.0099	0.0018	3.9e-08	680389	39232963	41076711	17	41076711	17	41076711	*	R	-1.09615	5.5
chr5:168264203:G:A	0.9908	A	G	0.3234	-0.0001	0.0109	36659	63137	0	0.553	5	168264203	5	168264203	*	rs11750265	R	167691208	rs11750265	A	G	0.334	-0.0067	0.0018	0.00029	689357	167691208	168264203	5	168264203	5	168264203	*	R	-0.00917431	-3.72222
chr3:114708210:G:C	0.2426	C	G	0.7501	-0.0142	0.0122	36659	63137	30.7	0.1539	3	114708210	3	114708210	*	rs7616014	S	114427057	rs7616014	C	G	0.7695	0.0083	0.0021	9.2e-05	683093	114427057	114708210	3	114708210	3	114708210	*	S	-1.16393	3.95238
chr7:34997715:G:A	0.02595	A	G	0.3118	-0.0243	0.0109	36659	63137	27.3	0.1841	7	34997715	7	34997715	*	rs328925	R	35037327	rs328925	A	G	0.3134	0.0076	0.0019	4.1e-05	691607	35037327	34997715	7	34997715	7	34997715	*	R	-2.22936	4
chr12:117842670:G:A	0.6254	A	G	0.1457	-0.007	0.0144	36659	63137	59.3	0.006267	12	117842670	12	117842670	*	rs10850908	R	118280475	rs10850908	A	G	0.155	-0.0089	0.0024	0.00027	679664	118280475	117842670	12	117842670	12	117842670	*	R	-0.486111	-3.70833
chr10:125007278:G:A	0.6205	A	G	0.5184	0.005	0.0101	36659	63137	0	0.5312	10	125007278	10	125007278	*	rs3781433	R	126695847	rs3781433	A	G	0.5309	-0.0101	0.0017	4.1e-09	687336	126695847	125007278	10	125007278	10	125007278	*	R	0.49505	-5.94118
chr5:152598280:G:A	0.2406	A	G	0.3136	0.0127	0.0108	36659	63137	0	0.7823	5	152598280	5	152598280	*	rs17453880	R	151977841	rs17453880	A	G	0.3348	-0.0092	0.0018	5.4e-07	684472	151977841	152598280	5	152598280	5	152598280	*	R	1.17593	-5.11111
chr3:114568603:A:C	0.04651	A	C	0.9164	-0.0363	0.0183	36659	63137	0	0.8144	3	114568603	3	114568603	*	rs11714846	M	114287450	rs11714846	A	C	0.92136	0.0182	0.0032	1.6e-08	687867	114287450	114568603	3	114568603	3	114568603	*	M	-1.98361	5.6875
chr8:87497250:A:G	0.4129	A	G	0.5246	-0.0082	0.0101	36659	63137	0	0.7039	8	87497250	8	87497250	*	rs380473	V	88509478	rs380473	A	G	0.5121	-0.0081	0.0017	2.7e-06	691103	88509478	87497250	8	87497250	8	87497250	*	V	-0.811881	-4.76471
chr13:26266026:G:T	0.5905	T	G	0.3029	0.0059	0.011	36659	63137	3.8	0.4063	13	26266026	13	26266026	*	rs682181	K	26840163	rs682181	T	G	0.3185	0.0086	0.0018	3.1e-06	692095	26840163	26266026	13	26266026	13	26266026	*	K	0.536364	4.77778
chr12:19444043:G:A	0.1119	A	G	0.0278	-0.0491	0.0309	36659	63137	19.6	0.2564	12	19444043	12	19444043	*	rs4963525	R	19596977	rs4963525	A	G	0.03175	-0.0215	0.0048	7.6e-06	689321	19596977	19444043	12	19444043	12	19444043	*	R	-1.589	-4.47917
chr16:19699380:A:G	1.007e-05	A	G	0.8225	0.0591	0.0134	36659	63137	0	0.4817	16	19699380	16	19699380	*	rs9935063	R	19710702	rs9935063	A	G	0.8202	0.0209	0.0022	2.8e-22	789564	19710702	19699380	16	19699380	16	19699380	*	R	4.41045	9.5
chr3:43967967:C:T	0.1986	T	C	0.2483	0.0149	0.0116	36659	63137	6.6	0.3809	3	43967967	3	43967967	*	rs11130020	Y	44009459	rs11130020	T	C	0.2499	-0.0121	0.002	1.3e-09	690604	44009459	43967967	3	43967967	3	43967967	*	Y	1.28448	-6.05
chr10:116834778:C:T	0.752	T	C	0.4913	0.0032	0.0101	36659	63137	0	0.713	10	116834778	10	116834778	*	rs2291316	B	118594289	rs2291316	T	C	0.4906	-0.0113	0.0017	7.1e-11	685966	118594289	116834778	10	116834778	10	116834778	*	B	0.316832	-6.64706
chr6:28043874:T:C	0.9293	T	C	0.885	-0.0014	0.0158	36659	63137	25.5	0.201	6	28043874	6	28043874	*	rs202906	Y	28011652	rs202906	T	C	0.8799	-0.0102	0.0025	3.9e-05	692598	28011652	28043874	6	28043874	6	28043874	*	Y	-0.0886076	-4.08
chr14:91984714:T:C	0.3622	T	C	0.4441	0.0092	0.0101	36659	63137	15.2	0.2994	14	91984714	14	91984714	*	rs2295165	Y	92451058	rs2295165	T	C	0.43	-0.0061	0.0017	0.00046	686035	92451058	91984714	14	91984714	14	91984714	*	Y	0.910891	-3.58824
chr5:86975107:A:C	0.08729	A	C	0.4297	0.0175	0.0103	36659	63137	48.4	0.03574	5	86975107	5	86975107	*	rs10062227	M	86270924	rs10062227	A	C	0.4156	0.0092	0.0017	1.1e-07	689836	86270924	86975107	5	86975107	5	86975107	*	M	1.69903	5.41176
chr3:151356835:T:G	0.2559	T	G	0.6385	0.012	0.0105	36659	63137	67.3	0.0006809	3	151356835	3	151356835	*	rs7428575	K	151074623	rs7428575	T	G	0.6383	0.007	0.0018	0.0001	689008	151074623	151356835	3	151356835	3	151356835	*	K	1.14286	3.88889
chr9:11790536:A:C	0.4049	A	C	0.571	0.0085	0.0102	36659	63137	21.9	0.2348	9	11790536	9	11790536	*	rs7867311	M	11790536	rs7867311	A	C	0.5879	-0.0108	0.0018	7.7e-10	691558	11790536	11790536	9	11790536	9	11790536	*	M	0.833333	-6
chr6:123540174:T:A	0.9356	A	T	0.5684	-0.0009	0.0106	36659	63137	0	0.8528	6	123540174	6	123540174	*	rs11154178	W	123861319	rs11154178	A	T	0.5644	0.0069	0.0018	0.00012	667177	123861319	123540174	6	123540174	6	123540174	*	W	-0.0849057	3.83333
chr5:63487870:C:T	0.5221	T	C	0.2405	0.0075	0.0117	36659	63137	7.9	0.3686	5	63487870	5	63487870	*	rs593383	Y	62783697	rs593383	T	C	0.2219	-0.0078	0.002	0.00013	688828	62783697	63487870	5	63487870	5	63487870	*	Y	0.641026	-3.9
chr10:33775138:A:G	0.7477	A	G	0.2141	-0.004	0.0124	36659	63137	0	0.5675	10	33775138	10	33775138	*	rs10827283	R	34064066	rs10827283	A	G	0.2059	0.0124	0.002	4.1e-10	795406	34064066	33775138	10	33775138	10	33775138	*	R	-0.322581	6.2
chr2:9725942:A:G	0.4192	A	G	0.304	-0.0091	0.0112	36659	63137	0	0.5433	2	9725942	2	9725942	*	rs4669441	R	9866071	rs4669441	A	G	0.2857	-0.0069	0.0019	0.00027	691761	9866071	9725942	2	9725942	2	9725942	*	R	-0.8125	-3.63158
chr8:73670070:T:C	0.5417	T	C	0.7717	0.0073	0.012	36659	63137	47.9	0.0379	8	73670070	8	73670070	*	rs10112685	Y	74582305	rs10112685	T	C	0.7722	-0.0109	0.0021	2.2e-07	692480	74582305	73670070	8	73670070	8	73670070	*	Y	0.608333	-5.19048
chr3:118351538:G:C	0.2862	C	G	0.8226	-0.0144	0.0135	36659	63137	0.1	0.4399	3	118351538	3	118351538	*	rs809664	B	118070385	rs809664	C	G	0.8201	-0.0119	0.0023	1.2e-07	692196	118070385	118351538	3	118351538	3	118351538	*	B	-1.06667	-5.17391
chr15:98982559:C:G	0.07264	C	G	0.9749	0.0606	0.0337	36659	63137	2.9	0.4145	15	98982559	15	98982559	*	rs7172887	S	99525788	rs7172887	C	G	0.9734	-0.0239	0.0066	0.00029	658217	99525788	98982559	15	98982559	15	98982559	*	S	1.79822	-3.62121
chr5:87310126:A:G	0.5031	A	G	0.5086	0.0068	0.0101	36659	63137	3.4	0.4101	5	87310126	5	87310126	*	rs6452750	R	86605943	rs6452750	A	G	0.5123	-0.0089	0.0017	2e-07	688741	86605943	87310126	5	87310126	5	87310126	*	R	0.673267	-5.23529
chr20:11216608:G:A	0.3621	A	G	0.6179	-0.01	0.011	36659	63137	24.8	0.2077	20	11216608	20	11216608	*	rs6033058	R	11197256	rs6033058	A	G	0.6374	0.0064	0.0018	0.0005	673473	11197256	11216608	20	11216608	20	11216608	*	R	-0.909091	3.55556
chr7:5298466:A:G	0.147	A	G	0.7415	0.0172	0.0118	36390	62462	32.3	0.1495	7	5298466	7	5298466	*	rs2685753	R	5338097	rs2685753	A	G	0.7405	0.0075	0.002	0.0002	652654	5338097	5298466	7	5298466	7	5298466	*	R	1.45763	3.75
chr7:50476365:A:C	0.54	A	C	0.5488	-0.0062	0.0101	36659	63137	54	0.01646	7	50476365	7	50476365	*	rs732215	M	50544063	rs732215	A	C	0.5592	0.0118	0.0017	1.3e-11	688045	50544063	50476365	7	50476365	7	50476365	*	M	-0.613861	6.94118
chr12:62100568:A:T	0.356	A	T	0.8414	-0.0127	0.0138	36659	63137	0	0.6424	12	62100568	12	62100568	*	rs11174316	W	62494349	rs11174316	A	T	0.8441	-0.0094	0.0023	6.2e-05	691207	62494349	62100568	12	62100568	12	62100568	*	W	-0.92029	-4.08696
chr1:62142941:G:C	0.88	C	G	0.6907	-0.0016	0.0109	36659	63137	0	0.8399	1	62142941	1	62142941	*	rs2774932	S	62608613	rs2774932	C	G	0.6968	-0.0093	0.0019	5.7e-07	688211	62608613	62142941	1	62142941	1	62142941	*	S	-0.146789	-4.89474
chr16:24522315:A:G	0.4641	A	G	0.738	-0.0086	0.0117	36659	63137	0	0.9294	16	24522315	16	24522315	*	rs12596037	R	24533636	rs12596037	A	G	0.748	0.0089	0.002	6.2e-06	690188	24533636	24522315	16	24522315	16	24522315	*	R	-0.735043	4.45
chr6:73214905:G:A	0.101	A	G	0.469	0.0168	0.0102	36659	63137	0	0.5399	6	73214905	6	73214905	*	rs12214787	R	73924628	rs12214787	A	G	0.4618	-0.007	0.0017	4.9e-05	681579	73924628	73214905	6	73214905	6	73214905	*	R	1.64706	-4.11765
chr8:15331442:T:C	0.6518	T	C	0.8518	-0.0064	0.0141	36659	63137	0	0.8517	8	15331442	8	15331442	*	rs7839651	Y	15188951	rs7839651	T	C	0.8563	-0.0128	0.0024	1.6e-07	688086	15188951	15331442	8	15331442	8	15331442	*	Y	-0.453901	-5.33333
chr10:123397925:G:C	0.01075	C	G	0.0687	0.0511	0.02	36659	63137	22.9	0.2249	10	123397925	10	123397925	*	rs943877	S	125157441	rs943877	C	G	0.07145	-0.0133	0.0034	9.8e-05	670513	125157441	123397925	10	123397925	10	123397925	*	S	2.555	-3.91176
chr9:93326176:T:C	0.3236	T	C	0.7237	0.0112	0.0114	36659	63137	0	0.817	9	93326176	9	93326176	*	rs13286689	Y	96088458	rs13286689	T	C	0.7306	-0.0085	0.0019	6.2e-06	782228	96088458	93326176	9	93326176	9	93326176	*	Y	0.982456	-4.47368
chr2:86361762:G:A	0.1282	A	G	0.5481	-0.0154	0.0101	36659	63137	0	0.7305	2	86361762	2	86361762	*	rs4832278	R	86588885	rs4832278	A	G	0.5505	-0.0098	0.0017	1.1e-08	689700	86588885	86361762	2	86361762	2	86361762	*	R	-1.52475	-5.76471
chr11:30289445:T:C	0.1226	T	C	0.2239	0.0188	0.0122	36659	63137	0	0.8375	11	30289445	11	30289445	*	rs1933343	Y	30310992	rs1933343	T	C	0.2237	-0.0177	0.002	5e-18	692000	30310992	30289445	11	30289445	11	30289445	*	Y	1.54098	-8.85
chr11:43439199:A:C	0.2818	A	C	0.9523	-0.0253	0.0235	36659	63137	29.9	0.1613	11	43439199	11	43439199	*	rs1006813	M	43460749	rs1006813	A	C	0.95065	-0.0186	0.0039	2.1e-06	677069	43460749	43439199	11	43439199	11	43439199	*	M	-1.0766	-4.76923
chr17:5128873:G:A	0.1947	A	G	0.4542	-0.0132	0.0102	36659	63137	0	0.8625	17	5128873	17	5128873	*	rs3890287	R	5032168	rs3890287	A	G	0.4533	-0.0067	0.0017	0.00012	691848	5032168	5128873	17	5128873	17	5128873	*	R	-1.29412	-3.94118
chr13:93047579:C:T	0.6712	T	C	0.6295	-0.0045	0.0105	36659	63137	12.8	0.3219	13	93047579	13	93047579	*	rs522507	Y	93699832	rs522507	T	C	0.6386	0.0064	0.0018	0.00029	691796	93699832	93047579	13	93047579	13	93047579	*	Y	-0.428571	3.55556
chr3:85085862:A:G	0.2292	A	G	0.9561	0.0299	0.0248	36659	63137	65.6	0.001218	3	85085862	3	85085862	*	rs9832634	R	85135013	rs9832634	A	G	0.95557	-0.0202	0.0044	5.3e-06	652934	85135013	85085862	3	85085862	3	85085862	*	R	1.20565	-4.59091
chr9:15773955:A:G	0.7424	A	G	0.5368	0.0033	0.0101	36659	63137	0	0.7493	9	15773955	9	15773955	*	rs10962149	R	15773953	rs10962149	A	G	0.5386	0.0172	0.0017	1.9e-23	691999	15773953	15773955	9	15773955	9	15773955	*	R	0.326733	10.1176
chr13:53088906:C:G	0.5342	C	G	0.7792	0.0076	0.0122	36659	63137	0	0.9484	13	53088906	13	53088906	*	rs2799343	B	53663041	rs2799343	C	G	0.7812	0.0088	0.0022	8.9e-05	664859	53663041	53088906	13	53088906	13	53088906	*	B	0.622951	4
chr6:34864079:T:C	0.02227	T	C	0.8753	-0.0351	0.0154	36659	63137	0	0.6052	6	34864079	6	34864079	*	rs13205210	Y	34831856	rs13205210	T	C	0.8932	-0.0122	0.0028	1.5e-05	691211	34831856	34864079	6	34864079	6	34864079	*	Y	-2.27922	-4.35714
chr2:23969931:A:G	0.7924	A	G	0.2402	-0.0031	0.0119	36659	63137	21	0.2432	2	23969931	2	23969931	*	rs6730855	R	24192801	rs6730855	A	G	0.2464	0.0079	0.002	6e-05	691355	24192801	23969931	2	23969931	2	23969931	*	R	-0.260504	3.95
chr6:12922457:G:A	0.7443	A	G	0.6387	-0.0034	0.0105	36659	63137	0	0.9973	6	12922457	6	12922457	*	rs2327621	R	12922689	rs2327621	A	G	0.6529	-0.0066	0.0017	0.00013	787063	12922689	12922457	6	12922457	6	12922457	*	R	-0.32381	-3.88235
chr11:56910146:T:C	0.7335	T	C	0.1851	-0.0045	0.0131	36659	63137	20.6	0.2473	11	56910146	11	56910146	*	rs1792513	Y	56677622	rs1792513	T	C	0.1704	0.0087	0.0023	0.00014	688631	56677622	56910146	11	56910146	11	56910146	*	Y	-0.343511	3.78261
chr9:68836645:G:A	0.6808	A	G	0.3398	-0.0044	0.0107	36659	63137	45.2	0.05076	9	68836645	9	68836645	*	rs2027204	R	71451561	rs2027204	A	G	0.3373	0.0077	0.0018	2.7e-05	686438	71451561	68836645	9	68836645	9	68836645	*	R	-0.411215	4.27778
chr4:97722737:A:T	0.297	A	T	0.4579	-0.0106	0.0101	36659	63137	0	0.6466	4	97722737	4	97722737	*	rs6822369	W	98643888	rs6822369	A	T	0.4639	-0.0071	0.0017	3.5e-05	689443	98643888	97722737	4	97722737	4	97722737	*	W	-1.0495	-4.17647
chr9:118905537:G:A	0.4731	A	G	0.2002	0.0091	0.0127	36659	63137	42.5	0.06617	9	118905537	9	118905537	*	rs4837588	R	121667815	rs4837588	A	G	0.2024	-0.008	0.0021	0.00019	689071	121667815	118905537	9	118905537	9	118905537	*	R	0.716535	-3.80952
chr12:41398826:T:C	0.28	T	C	0.5454	-0.0109	0.0101	36659	63137	0	0.7431	12	41398826	12	41398826	*	rs930905	Y	41792628	rs930905	T	C	0.536	-0.01	0.0017	7.2e-09	689987	41792628	41398826	12	41398826	12	41398826	*	Y	-1.07921	-5.88235
chr8:28159023:G:A	0.9393	A	G	0.098	0.0013	0.017	36659	63137	0	0.7449	8	28159023	8	28159023	*	rs7818745	R	28016540	rs7818745	A	G	0.1006	-0.0137	0.0029	1.9e-06	687610	28016540	28159023	8	28159023	8	28159023	*	R	0.0764706	-4.72414
chr2:60000823:C:T	0.6043	T	C	0.5554	-0.0053	0.0103	36659	63137	46.8	0.04312	2	60000823	2	60000823	*	rs11682720	Y	60227958	rs11682720	T	C	0.5741	0.0074	0.0017	2e-05	687739	60227958	60000823	2	60000823	2	60000823	*	Y	-0.514563	4.35294
chr20:9088661:T:C	0.5695	T	C	0.4465	-0.0059	0.0103	36659	63137	36.6	0.1063	20	9088661	20	9088661	*	rs6056396	Y	9069308	rs6056396	T	C	0.4579	0.0081	0.0017	2.8e-06	691977	9069308	9088661	20	9088661	20	9088661	*	Y	-0.572816	4.76471
chr13:96348244:T:G	0.009888	T	G	0.6591	-0.0275	0.0107	36659	63137	0	0.4971	13	96348244	13	96348244	*	rs7328493	K	97000498	rs7328493	T	G	0.674	-0.0127	0.0018	5.1e-12	689976	97000498	96348244	13	96348244	13	96348244	*	K	-2.57009	-7.05556
chr3:132081405:T:C	0.613	T	C	0.7488	-0.0059	0.0116	36659	63137	5.9	0.3876	3	132081405	3	132081405	*	rs9289416	Y	131800249	rs9289416	T	C	0.7461	-0.009	0.002	4.9e-06	689945	131800249	132081405	3	132081405	3	132081405	*	Y	-0.508621	-4.5
chr16:52594581:C:G	0.3126	C	G	0.5927	0.0104	0.0103	36659	63137	0	0.7383	16	52594581	16	52594581	*	rs7192828	S	52628493	rs7192828	C	G	0.5966	-0.0095	0.0018	7.5e-08	679333	52628493	52594581	16	52594581	16	52594581	*	S	1.00971	-5.27778
chr8:77778602:A:G	0.74	A	G	0.487	-0.0034	0.0101	36659	63137	0	0.9951	8	77778602	8	77778602	*	rs6993840	R	78690837	rs6993840	A	G	0.4853	-0.006	0.0017	0.00049	692417	78690837	77778602	8	77778602	8	77778602	*	R	-0.336634	-3.52941
chr13:53459033:C:T	0.2903	T	C	0.5591	0.0108	0.0102	36659	63137	0	0.8091	13	53459033	13	53459033	*	rs1373280	Y	54033168	rs1373280	T	C	0.5675	-0.0101	0.0018	1.2e-08	671313	54033168	53459033	13	53459033	13	53459033	*	Y	1.05882	-5.61111
chr4:185874223:T:C	0.9377	T	C	0.7718	0.0009	0.012	36659	63137	0	0.7495	4	185874223	4	185874223	*	rs13114501	Y	186795377	rs13114501	T	C	0.7628	0.0093	0.002	5.4e-06	686524	186795377	185874223	4	185874223	4	185874223	*	Y	0.075	4.65
chr7:67761906:G:A	0.3178	A	G	0.5831	0.0102	0.0102	36659	63137	17.5	0.2771	7	67761906	7	67761906	*	rs10950084	R	67226893	rs10950084	A	G	0.6106	0.0062	0.0018	0.00043	686669	67226893	67761906	7	67761906	7	67761906	*	R	1	3.44444
chr6:142358435:G:A	0.4032	A	G	0.309	0.0091	0.0109	36659	63137	40.4	0.07974	6	142358435	6	142358435	*	rs6570507	R	142679572	rs6570507	A	G	0.2922	0.0074	0.0018	4.3e-05	795632	142679572	142358435	6	142358435	6	142358435	*	R	0.834862	4.11111
chr7:35004468:T:C	0.02728	T	C	0.6882	0.0241	0.0109	36659	63137	27.2	0.1852	7	35004468	7	35004468	*	rs328935	Y	35044080	rs328935	T	C	0.6862	-0.0077	0.0019	3.9e-05	691620	35044080	35004468	7	35004468	7	35004468	*	Y	2.21101	-4.05263
chr13:65351108:C:T	0.9706	T	C	0.3921	0.0004	0.0104	36659	63137	0	0.6293	13	65351108	13	65351108	*	rs2875444	Y	65925240	rs2875444	T	C	0.4036	-0.0092	0.0017	1.4e-07	692038	65925240	65351108	13	65351108	13	65351108	*	Y	0.0384615	-5.41176
chr16:7068112:G:T	0.3477	T	G	0.718	0.0107	0.0114	36659	63137	0	0.9771	16	7068112	16	7068112	*	rs9932704	K	7118113	rs9932704	T	G	0.7412	-0.0092	0.002	3.6e-06	690739	7118113	7068112	16	7068112	16	7068112	*	K	0.938596	-4.6
chr12:99120374:A:G	0.06118	A	G	0.3923	-0.0195	0.0104	36659	63137	47.5	0.03971	12	99120374	12	99120374	*	rs7961789	R	99514152	rs7961789	A	G	0.3752	0.0127	0.0018	1.2e-12	688740	99514152	99120374	12	99120374	12	99120374	*	R	-1.875	7.05556
chr15:92580928:A:G	0.8829	A	G	0.8807	-0.0023	0.0157	36659	63137	26.9	0.1878	15	92580928	15	92580928	*	rs2289221	R	93124158	rs2289221	A	G	0.8743	-0.0096	0.0026	0.00022	690090	93124158	92580928	15	92580928	15	92580928	*	R	-0.146497	-3.69231
chr12:1674085:T:G	0.4839	T	G	0.4626	0.0073	0.0104	36390	62462	0	0.6663	12	1674085	12	1674085	*	rs10848548	K	1783251	rs10848548	T	G	0.4328	-0.0073	0.0018	4.1e-05	671292	1783251	1674085	12	1674085	12	1674085	*	K	0.701923	-4.05556
chr8:19956191:G:A	0.6103	A	G	0.1526	0.0072	0.014	36659	63137	0	0.8595	8	19956191	8	19956191	*	rs271	R	19813702	rs271	A	G	0.15	-0.0099	0.0023	1.8e-05	795201	19813702	19956191	8	19956191	8	19956191	*	R	0.514286	-4.30435
chr16:6655674:C:T	0.08539	T	C	0.4568	0.0176	0.0102	36659	63137	16.9	0.2824	16	6655674	16	6655674	*	rs8057768	Y	6705675	rs8057768	T	C	0.455	0.0092	0.0017	1.3e-07	689869	6705675	6655674	16	6655674	16	6655674	*	Y	1.72549	5.41176
chr5:108166622:G:A	0.102	A	G	0.1773	0.0215	0.0132	36659	63137	0	0.7222	5	108166622	5	108166622	*	rs40070	R	107502323	rs40070	A	G	0.1779	-0.0247	0.0022	5.1e-28	687997	107502323	108166622	5	108166622	5	108166622	*	R	1.62879	-11.2273
chr22:41388863:G:A	0.2151	A	G	0.228	0.0148	0.012	36659	63137	38.1	0.09515	22	41388863	22	41388863	*	rs9611571	R	41784867	rs9611571	A	G	0.2217	0.0072	0.0021	0.00044	692425	41784867	41388863	22	41388863	22	41388863	*	R	1.23333	3.42857
chr8:93603344:T:G	0.8332	T	G	0.2303	-0.0026	0.0122	36659	63137	10.1	0.3482	8	93603344	8	93603344	*	rs4358777	K	94615572	rs4358777	T	G	0.2043	-0.0083	0.0022	0.00013	691835	94615572	93603344	8	93603344	8	93603344	*	K	-0.213115	-3.77273
chr3:80930911:T:C	0.5924	T	C	0.3438	-0.0057	0.0107	36659	63137	0	0.605	3	80930911	3	80930911	*	rs6548729	Y	80980062	rs6548729	T	C	0.3344	0.0084	0.0018	4.6e-06	691006	80980062	80930911	3	80930911	3	80930911	*	Y	-0.53271	4.66667
chr3:78594484:C:T	0.1825	T	C	0.2074	0.0166	0.0124	36659	63137	0	0.4431	3	78594484	3	78594484	*	rs13070644	Y	78643634	rs13070644	T	C	0.2173	0.0083	0.0021	8.2e-05	685096	78643634	78594484	3	78594484	3	78594484	*	Y	1.33871	3.95238
chr4:111679413:T:C	0.9103	T	C	0.7104	-0.0013	0.0111	36659	63137	0	0.9849	4	111679413	4	111679413	*	rs10516571	Y	112600569	rs10516571	T	C	0.7001	0.0119	0.0019	2e-10	692218	112600569	111679413	4	111679413	4	111679413	*	Y	-0.117117	6.26316
chr7:111748416:G:T	0.411	T	G	0.6514	0.0087	0.0106	36659	63137	0	0.7694	7	111748416	7	111748416	*	rs11979621	D	111388472	rs11979621	T	G	0.6579	-0.0089	0.0018	1.5e-06	677323	111388472	111748416	7	111748416	7	111748416	*	D	0.820755	-4.94444
chr15:51971068:T:C	0.03919	T	C	0.5851	-0.0213	0.0103	36659	63137	38.9	0.08966	15	51971068	15	51971068	*	rs1025184	Y	52263265	rs1025184	T	C	0.59	0.0102	0.0017	4.3e-09	691848	52263265	51971068	15	51971068	15	51971068	*	Y	-2.06796	6
chr2:156427032:A:G	0.4136	A	G	0.4627	0.0083	0.0102	36659	63137	0	0.6921	2	156427032	2	156427032	*	rs4664816	R	157283544	rs4664816	A	G	0.4498	-0.0064	0.0017	0.00024	684446	157283544	156427032	2	156427032	2	156427032	*	R	0.813725	-3.76471
chr2:594812:C:T	0.348	T	C	0.103	-0.0155	0.0165	36659	63137	18.2	0.2701	2	594812	2	594812	*	rs12478276	Y	594812	rs12478276	T	C	0.1013	0.0121	0.0027	1.1e-05	792665	594812	594812	2	594812	2	594812	*	Y	-0.939394	4.48148
chr8:26986617:G:A	0.7629	A	G	0.1649	0.0041	0.0137	36659	63137	0	0.4698	8	26986617	8	26986617	*	rs13252498	R	26844134	rs13252498	A	G	0.1675	0.0087	0.0023	0.00015	683469	26844134	26986617	8	26986617	8	26986617	*	R	0.29927	3.78261
chr5:67976863:G:A	0.9651	A	G	0.2224	-0.0005	0.0122	36659	63137	41.2	0.07398	5	67976863	5	67976863	*	rs10515060	D	67272691	rs10515060	A	G	0.2337	0.0086	0.002	2.3e-05	692394	67272691	67976863	5	67976863	5	67976863	*	D	-0.0409836	4.3
chr3:52473703:G:C	0.7789	C	G	0.3874	-0.003	0.0105	36659	63137	44.2	0.05634	3	52473703	3	52473703	*	rs13094915	V	52507719	rs13094915	C	G	0.3862	0.0065	0.0017	0.00017	771643	52507719	52473703	3	52473703	3	52473703	*	V	-0.285714	3.82353
chr1:114813064:C:G	0.2753	C	G	0.734	-0.0124	0.0114	36659	63137	11.4	0.336	1	114813064	1	114813064	*	rs1298211	S	115355685	rs1298211	C	G	0.7348	-0.0078	0.002	7.7e-05	686901	115355685	114813064	1	114813064	1	114813064	*	S	-1.08772	-3.9
chr6:100619259:A:C	0.001665	A	C	0.4508	-0.0318	0.0101	36659	63137	0	0.8527	6	100619259	6	100619259	*	rs240153	M	101067135	rs240153	A	C	0.4493	0.0097	0.0017	1.8e-08	687461	101067135	100619259	6	100619259	6	100619259	*	M	-3.14851	5.70588
chr3:108189544:A:G	0.369	A	G	0.8908	-0.0146	0.0162	36659	63137	37.4	0.1001	3	108189544	3	108189544	*	rs9854728	R	107908391	rs9854728	A	G	0.8963	-0.0163	0.0028	6.7e-09	692166	107908391	108189544	3	108189544	3	108189544	*	R	-0.901235	-5.82143
chr2:59260884:C:T	0.05772	T	C	0.4643	0.0192	0.0101	36659	63137	0	0.6206	2	59260884	2	59260884	*	rs17050031	B	59488019	rs17050031	T	C	0.4786	0.008	0.0017	3.3e-06	683155	59488019	59260884	2	59260884	2	59260884	*	B	1.90099	4.70588
chr15:93160055:G:C	0.6082	C	G	0.2772	-0.0059	0.0115	36659	63137	2.5	0.4187	15	93160055	15	93160055	*	rs4435209	S	93703284	rs4435209	C	G	0.2598	0.0082	0.002	3.3e-05	688035	93703284	93160055	15	93160055	15	93160055	*	S	-0.513043	4.1
chr10:53961349:T:G	0.3546	T	G	0.2926	0.0103	0.0111	36659	63137	10.1	0.3479	10	53961349	10	53961349	*	rs2446608	K	55721109	rs2446608	T	G	0.3171	0.0066	0.0019	0.00043	685653	55721109	53961349	10	53961349	10	53961349	*	K	0.927928	3.47368
chr19:51272883:T:G	0.4691	T	G	0.7382	0.0083	0.0115	36659	63137	36.5	0.1068	19	51272883	19	51272883	*	rs8111753	K	51776137	rs8111753	T	G	0.7242	0.0122	0.0019	2.1e-10	690595	51776137	51272883	19	51272883	19	51272883	*	K	0.721739	6.42105
chr6:20017568:G:A	0.9738	A	G	0.384	-0.0003	0.0105	36294	57031	0	0.9616	6	20017568	6	20017568	*	rs611623	R	20017799	rs611623	A	G	0.4005	0.007	0.0018	6.4e-05	692133	20017799	20017568	6	20017568	6	20017568	*	R	-0.0285714	3.88889
chr9:15728519:A:G	0.9638	A	G	0.5502	-0.0005	0.0102	36659	63137	0	0.8052	9	15728519	9	15728519	*	rs10756697	R	15728517	rs10756697	A	G	0.551	0.0178	0.0017	8.4e-25	689316	15728517	15728519	9	15728519	9	15728519	*	R	-0.0490196	10.4706
chr12:62128714:A:G	0.8911	A	G	0.8251	-0.0018	0.0133	36659	63137	0	0.5848	12	62128714	12	62128714	*	rs1920102	R	62522495	rs1920102	A	G	0.8241	-0.0113	0.0023	6.8e-07	688502	62522495	62128714	12	62128714	12	62128714	*	R	-0.135338	-4.91304
chr10:16097302:A:G	0.01488	A	G	0.3438	0.027	0.0111	36659	63137	25.5	0.2013	10	16097302	10	16097302	*	rs10904680	R	16139301	rs10904680	A	G	0.3358	-0.0081	0.0019	1.5e-05	687172	16139301	16097302	10	16097302	10	16097302	*	R	2.43243	-4.26316
chr6:34514721:A:G	0.1334	A	G	0.9157	0.0277	0.0184	36659	63137	0	0.4589	6	34514721	6	34514721	*	rs11758326	R	34482498	rs11758326	A	G	0.90792	-0.0241	0.0029	2.1e-16	777459	34482498	34514721	6	34514721	6	34514721	*	R	1.50543	-8.31034
chr8:9037628:G:C	0.8833	C	G	0.1506	-0.0021	0.0141	36390	62462	0	0.5888	8	9037628	8	9037628	*	rs13273871	S	8895138	rs13273871	C	G	0.1461	-0.0106	0.0025	1.6e-05	690717	8895138	9037628	8	9037628	8	9037628	*	S	-0.148936	-4.24
chr2:58558408:G:A	0.08374	A	G	0.4301	0.0176	0.0102	36659	63137	8.7	0.3616	2	58558408	2	58558408	*	rs11125757	R	58785543	rs11125757	A	G	0.4214	-0.016	0.0017	3.7e-20	689802	58785543	58558408	2	58558408	2	58558408	*	R	1.72549	-9.41176
chr13:64983683:C:A	0.7799	A	C	0.1794	-0.0037	0.0132	36659	63137	41.1	0.07459	13	64983683	13	64983683	*	rs9598909	V	65557815	rs9598909	A	C	0.1836	-0.0098	0.0022	1.2e-05	691861	65557815	64983683	13	64983683	13	64983683	*	V	-0.280303	-4.45455
chr14:40484346:T:C	0.7128	T	C	0.6212	-0.0038	0.0103	36659	63137	0	0.6741	14	40484346	14	40484346	*	rs17181252	Y	40953550	rs17181252	T	C	0.6124	0.0088	0.0018	7.6e-07	692236	40953550	40484346	14	40484346	14	40484346	*	Y	-0.368932	4.88889
chr5:87704311:A:G	0.09721	A	G	0.978	0.0574	0.0346	36659	63137	1.7	0.4259	5	87704311	5	87704311	*	rs840829	R	87000128	rs840829	A	G	0.97767	-0.0395	0.006	5.4e-11	680053	87000128	87704311	5	87704311	5	87704311	*	R	1.65896	-6.58333
chr6:125731583:C:T	0.06002	T	C	0.5716	0.0193	0.0103	36659	63137	28.9	0.1699	6	125731583	6	125731583	*	rs4895799	Y	126052729	rs4895799	T	C	0.5799	0.0107	0.0018	1.1e-09	674066	126052729	125731583	6	125731583	6	125731583	*	Y	1.87379	5.94444
chr15:46236393:C:A	0.6618	A	C	0.403	0.0045	0.0103	36659	63137	5.6	0.3899	15	46236393	15	46236393	*	rs11070495	M	46528591	rs11070495	A	C	0.3879	0.0112	0.0018	2e-10	689412	46528591	46236393	15	46236393	15	46236393	*	M	0.436893	6.22222
chr13:85329054:A:T	0.8459	A	T	0.6265	0.002	0.0104	36659	63137	0	0.84	13	85329054	13	85329054	*	rs9602728	W	85903189	rs9602728	A	T	0.6167	-0.0097	0.0018	9.4e-08	670350	85903189	85329054	13	85329054	13	85329054	*	W	0.192308	-5.38889
chr6:25708732:T:C	0.8702	T	C	0.4796	0.0016	0.0101	36659	63137	0	0.6729	6	25708732	6	25708732	*	rs6456688	Y	25708960	rs6456688	T	C	0.4755	-0.0069	0.0017	2.8e-05	777193	25708960	25708732	6	25708732	6	25708732	*	Y	0.158416	-4.05882
chr6:100554742:G:C	0.01535	C	G	0.4666	-0.0247	0.0102	36659	63137	0	0.8949	6	100554742	6	100554742	*	rs2062634	S	101002618	rs2062634	C	G	0.4712	0.0111	0.0017	1.1e-10	689132	101002618	100554742	6	100554742	6	100554742	*	S	-2.42157	6.52941
chr8:113405324:A:G	0.03388	A	G	0.3089	-0.0234	0.011	36659	63137	6.6	0.3804	8	113405324	8	113405324	*	rs7839252	R	114417553	rs7839252	A	G	0.2971	-0.007	0.0019	0.00022	690938	114417553	113405324	8	113405324	8	113405324	*	R	-2.12727	-3.68421
chr3:80842006:G:A	0.6204	A	G	0.3335	-0.0053	0.0107	36659	63137	0	0.5934	3	80842006	3	80842006	*	rs2888347	R	80891157	rs2888347	A	G	0.3271	0.0094	0.0018	3e-07	682423	80891157	80842006	3	80842006	3	80842006	*	R	-0.495327	5.22222
chr2:147117560:G:C	0.9271	C	G	0.2204	-0.0011	0.0122	36659	63137	0	0.5683	2	147117560	2	147117560	*	rs1604050	S	147875128	rs1604050	C	G	0.23	0.0087	0.002	1.9e-05	691249	147875128	147117560	2	147117560	2	147117560	*	S	-0.0901639	4.35
chr22:37796445:C:T	0.3946	T	C	0.5807	-0.0088	0.0104	36659	63137	0	0.7901	22	37796445	22	37796445	*	rs4821714	Y	38192452	rs4821714	T	C	0.6137	-0.0094	0.0019	8.1e-07	553229	38192452	37796445	22	37796445	22	37796445	*	Y	-0.846154	-4.94737
chr8:115645500:T:C	0.3173	T	C	0.6647	0.0107	0.0107	36659	63137	0	0.4648	8	115645500	8	115645500	*	rs2737242	Y	116657727	rs2737242	T	C	0.6515	0.0156	0.0018	1.3e-17	687142	116657727	115645500	8	115645500	8	115645500	*	Y	1	8.66667
chr1:49195844:C:T	0.7192	T	C	0.3074	0.0039	0.0109	36659	63137	5	0.3955	1	49195844	1	49195844	*	rs354161	Y	49661516	rs354161	T	C	0.321	0.0184	0.0019	2.1e-23	691322	49661516	49195844	1	49195844	1	49195844	*	Y	0.357798	9.68421
chr2:63327714:C:T	0.594	T	C	0.6987	-0.0059	0.011	36659	63137	44	0.05755	2	63327714	2	63327714	*	rs4313961	Y	63554849	rs4313961	T	C	0.6956	-0.0091	0.002	7.6e-06	525103	63554849	63327714	2	63327714	2	63327714	*	Y	-0.536364	-4.55
chr8:129696459:T:C	0.6418	T	C	0.5007	-0.0047	0.0101	36659	63137	0	0.6	8	129696459	8	129696459	*	rs17274130	Y	130708705	rs17274130	T	C	0.5066	-0.0063	0.0017	0.00028	689509	130708705	129696459	8	129696459	8	129696459	*	Y	-0.465347	-3.70588
chr1:67808097:T:G	0.2152	T	G	0.6791	-0.0135	0.0109	36659	63137	40.4	0.0791	1	67808097	1	67808097	*	rs2265921	K	68273780	rs2265921	T	G	0.6769	0.0071	0.002	0.00034	538020	68273780	67808097	1	67808097	1	67808097	*	K	-1.23853	3.55
chr6:18689465:G:C	0.08668	C	G	0.7566	0.0202	0.0118	36659	63137	19.1	0.2612	6	18689465	6	18689465	*	rs7760493	S	18689696	rs7760493	C	G	0.7527	-0.007	0.002	0.00041	692171	18689696	18689465	6	18689465	6	18689465	*	S	1.71186	-3.5
chr8:34041465:T:C	0.8183	T	C	0.8808	0.0036	0.0156	36659	63137	0	0.7952	8	34041465	8	34041465	*	rs11775654	Y	33898983	rs11775654	T	C	0.8733	0.0123	0.0026	3.1e-06	692224	33898983	34041465	8	34041465	8	34041465	*	Y	0.230769	4.73077
chr8:115907686:C:T	0.5415	T	C	0.7786	0.0076	0.0124	36659	63137	13.6	0.3147	8	115907686	8	115907686	*	rs12707864	Y	116919911	rs12707864	T	C	0.7851	0.0097	0.0021	5.1e-06	685613	116919911	115907686	8	115907686	8	115907686	*	Y	0.612903	4.61905
chr1:193725750:G:A	0.2601	A	G	0.5459	-0.0114	0.0102	36659	63137	55.4	0.01315	1	193725750	1	193725750	*	rs4657760	R	193694880	rs4657760	A	G	0.5629	0.0075	0.0017	1.6e-05	688468	193694880	193725750	1	193725750	1	193725750	*	R	-1.11765	4.41176
chr1:190686190:C:T	0.002005	T	C	0.4247	-0.0315	0.0102	36659	63137	0	0.7247	1	190686190	1	190686190	*	rs10920773	Y	190655320	rs10920773	T	C	0.4338	0.0066	0.0017	0.00013	692423	190655320	190686190	1	190686190	1	190686190	*	Y	-3.08824	3.88235
chr1:85223451:G:A	0.1731	A	G	0.7337	0.0156	0.0114	36659	63137	0	0.973	1	85223451	1	85223451	*	rs10782543	R	85689134	rs10782543	A	G	0.7478	-0.0088	0.002	7.9e-06	692155	85689134	85223451	1	85223451	1	85223451	*	R	1.36842	-4.4
chr11:43798658:C:A	0.3475	A	C	0.2419	-0.011	0.0118	36659	63137	0	0.9179	11	43798658	11	43798658	*	rs10838172	H	43820208	rs10838172	A	C	0.2381	-0.0084	0.0021	4.6e-05	685417	43820208	43798658	11	43798658	11	43798658	*	H	-0.932203	-4
chr5:168195909:T:C	0.4839	T	C	0.8802	-0.0109	0.0155	36659	63137	21.5	0.2385	5	168195909	5	168195909	*	rs13180204	Y	167622914	rs13180204	T	C	0.8818	-0.0108	0.0026	3.6e-05	690410	167622914	168195909	5	168195909	5	168195909	*	Y	-0.703226	-4.15385
chr13:108630533:C:T	0.235	T	C	0.2394	0.0142	0.012	36659	63137	0	0.7789	13	108630533	13	108630533	*	rs4772985	Y	109282881	rs4772985	T	C	0.2456	-0.0087	0.002	1.2e-05	689135	109282881	108630533	13	108630533	13	108630533	*	Y	1.18333	-4.35
chr5:131743595:T:C	0.3148	T	C	0.2007	0.0129	0.0128	36659	63137	0	0.4716	5	131743595	5	131743595	*	rs4705894	Y	131079288	rs4705894	T	C	0.2016	-0.0081	0.0022	0.00018	692406	131079288	131743595	5	131743595	5	131743595	*	Y	1.00781	-3.68182
chr6:26122471:G:T	0.1734	T	G	0.1628	0.0184	0.0135	36659	63137	13.8	0.3124	6	26122471	6	26122471	*	rs1773285	K	26122699	rs1773285	T	G	0.1622	-0.0138	0.0025	2.3e-08	559433	26122699	26122471	6	26122471	6	26122471	*	K	1.36296	-5.52
chr14:56254878:C:T	0.1757	T	C	0.2777	0.0153	0.0113	36659	63137	59.4	0.006136	14	56254878	14	56254878	*	rs242581	Y	56721596	rs242581	T	C	0.2859	0.0073	0.0019	0.00016	687218	56721596	56254878	14	56254878	14	56254878	*	Y	1.35398	3.84211
chr3:102528528:G:A	0.7671	A	G	0.7127	0.0033	0.0113	36659	63137	45.5	0.04948	3	102528528	3	102528528	*	rs1151329	R	102247372	rs1151329	A	G	0.7143	0.0071	0.0019	0.00019	686480	102247372	102528528	3	102528528	3	102528528	*	R	0.292035	3.73684
chr6:25916751:C:T	0.5243	T	C	0.387	-0.0065	0.0103	36659	63137	0	0.7396	6	25916751	6	25916751	*	rs1865760	Y	25916979	rs1865760	T	C	0.387	-0.0083	0.0018	1.9e-06	692591	25916979	25916751	6	25916751	6	25916751	*	Y	-0.631068	-4.61111
chr2:26907464:C:T	0.1998	T	C	0.3996	-0.0132	0.0103	36659	63137	0	0.6696	2	26907464	2	26907464	*	rs3845685	Y	27130332	rs3845685	T	C	0.3808	-0.0062	0.0018	0.00048	687266	27130332	26907464	2	26907464	2	26907464	*	Y	-1.28155	-3.44444
chr4:94139451:G:A	0.6322	A	G	0.463	0.0049	0.0102	36659	63137	18.8	0.2642	4	94139451	4	94139451	*	rs10024198	R	95060602	rs10024198	A	G	0.4798	-0.0081	0.0019	1.3e-05	536452	95060602	94139451	4	94139451	4	94139451	*	R	0.480392	-4.26316
chr5:102774969:A:G	0.8611	A	G	0.6098	-0.0018	0.0103	36659	63137	31.2	0.1501	5	102774969	5	102774969	*	rs258142	R	102110673	rs258142	A	G	0.5966	-0.01	0.0018	1.2e-08	690614	102110673	102774969	5	102774969	5	102774969	*	R	-0.174757	-5.55556
chr19:12551043:T:C	0.9091	T	C	0.4508	0.0012	0.0102	36659	63137	0	0.9714	19	12551043	19	12551043	*	rs12975560	Y	12661857	rs12975560	T	C	0.4424	0.0063	0.0017	0.00032	687439	12661857	12551043	19	12551043	19	12551043	*	Y	0.117647	3.70588
chr1:105907348:C:T	0.08577	T	C	0.1674	-0.0238	0.0139	36659	63137	2.9	0.4143	1	105907348	1	105907348	*	rs940426	Y	106449970	rs940426	T	C	0.1781	-0.009	0.0023	6.8e-05	671021	106449970	105907348	1	105907348	1	105907348	*	Y	-1.71223	-3.91304
chr10:10227056:G:T	0.3314	T	G	0.8909	0.0177	0.0182	36294	57031	0.7	0.4315	10	10227056	10	10227056	*	rs7907578	K	10269019	rs7907578	T	G	0.91932	-0.0154	0.0032	1.3e-06	680225	10269019	10227056	10	10227056	10	10227056	*	K	0.972527	-4.8125
chr17:58725097:C:T	0.04168	T	C	0.3405	-0.0218	0.0107	36659	63137	0	0.7024	17	58725097	17	58725097	*	rs304271	Y	56802458	rs304271	T	C	0.3243	0.0072	0.0018	9.2e-05	691480	56802458	58725097	17	58725097	17	58725097	*	Y	-2.03738	4
chr8:1224072:G:A	0.2538	A	G	0.2391	0.0136	0.0119	36390	62462	0	0.8522	8	1224072	8	1224072	*	rs2084803	R	1174072	rs2084803	A	G	0.2429	0.0078	0.002	0.00014	684292	1174072	1224072	8	1224072	8	1224072	*	R	1.14286	3.9
chr14:87840298:C:T	0.7388	T	C	0.2367	0.004	0.0119	36659	63137	5.3	0.3926	14	87840298	14	87840298	*	rs12878246	Y	88306642	rs12878246	T	C	0.2475	0.0131	0.002	8.4e-11	687686	88306642	87840298	14	87840298	14	87840298	*	Y	0.336134	6.55
chr4:35126175:T:G	0.5081	T	G	0.8269	0.0089	0.0135	36659	63137	3.5	0.4093	4	35126175	4	35126175	*	rs10001135	K	35127797	rs10001135	T	G	0.8319	-0.0085	0.0023	0.00025	689890	35127797	35126175	4	35126175	4	35126175	*	K	0.659259	-3.69565
chr10:60478077:C:T	0.4303	T	C	0.4492	0.008	0.0101	36659	63137	39.9	0.08269	10	60478077	10	60478077	*	rs10821769	Y	62237835	rs10821769	T	C	0.449	-0.0061	0.0017	0.00037	689730	62237835	60478077	10	60478077	10	60478077	*	Y	0.792079	-3.58824
chr15:47452919:G:A	0.7669	A	G	0.2375	-0.0035	0.0118	36659	63137	26.2	0.1948	15	47452919	15	47452919	*	rs13313437	R	47745116	rs13313437	A	G	0.2384	0.0091	0.002	5.1e-06	691225	47745116	47452919	15	47452919	15	47452919	*	R	-0.29661	4.55
chr10:27201304:G:T	0.2788	T	G	0.2359	0.0128	0.0118	36659	63137	0	0.6257	10	27201304	10	27201304	*	rs788201	K	27490233	rs788201	T	G	0.2375	0.0094	0.002	4.1e-06	691712	27490233	27201304	10	27201304	10	27201304	*	K	1.08475	4.7
chr2:2062905:T:G	0.9164	T	G	0.6407	0.0011	0.0105	36659	63137	41.1	0.07497	2	2062905	2	2062905	*	rs756282	K	2066677	rs756282	T	G	0.6283	0.0069	0.0018	9e-05	689434	2066677	2062905	2	2062905	2	2062905	*	K	0.104762	3.83333
chr7:37635105:A:G	9.549e-07	A	G	0.3339	-0.0529	0.0108	36659	63137	0	0.6671	7	37635105	7	37635105	*	rs2717933	R	37674708	rs2717933	A	G	0.3376	-0.0095	0.002	1.7e-06	528425	37674708	37635105	7	37635105	7	37635105	*	R	-4.89815	-4.75
chr13:57940406:T:C	0.2258	T	C	0.7803	0.0148	0.0123	36659	63137	0	0.6484	13	57940406	13	57940406	*	rs17266631	Y	58514540	rs17266631	T	C	0.7623	-0.0097	0.002	1.8e-06	692175	58514540	57940406	13	57940406	13	57940406	*	Y	1.20325	-4.85
chr1:7557495:T:C	0.8965	T	C	0.9557	-0.0033	0.0251	36659	63137	0	0.6661	1	7557495	1	7557495	*	rs6697897	Y	7617555	rs6697897	T	C	0.95557	-0.0143	0.0041	0.00044	679916	7617555	7557495	1	7557495	1	7557495	*	Y	-0.131474	-3.4878
chr5:168820970:C:A	0.5537	A	C	0.131	0.009	0.0152	36659	63137	0	0.7081	5	168820970	5	168820970	*	rs11134534	M	168247975	rs11134534	A	C	0.1297	-0.0137	0.0027	5e-07	649975	168247975	168820970	5	168820970	5	168820970	*	M	0.592105	-5.07407
chr3:10123038:T:G	0.3088	T	G	0.8859	0.0162	0.0159	36659	63137	0	0.5746	3	10123038	3	10123038	*	rs3774208	K	10164722	rs3774208	T	G	0.881	-0.0111	0.0026	1.9e-05	692393	10164722	10123038	3	10123038	3	10123038	*	K	1.01887	-4.26923
chr5:25178905:G:A	0.3529	A	G	0.1444	0.0133	0.0143	36659	63137	0	0.9107	5	25178905	5	25178905	*	rs9885133	R	25179014	rs9885133	A	G	0.1431	0.0092	0.0026	0.0005	528927	25179014	25178905	5	25178905	5	25178905	*	R	0.93007	3.53846
chr18:42406759:T:G	0.8925	T	G	0.1929	-0.0017	0.0129	36659	63137	68.3	0.0004844	18	42406759	18	42406759	*	rs346254	K	39986724	rs346254	T	G	0.1823	0.0154	0.0022	4.4e-12	692411	39986724	42406759	18	42406759	18	42406759	*	K	-0.131783	7
chr1:50676884:T:C	0.4025	T	C	0.8869	-0.0139	0.0167	36659	63137	0	0.9935	1	50676884	1	50676884	*	rs17384367	Y	51142556	rs17384367	T	C	0.90219	0.0107	0.003	0.00032	678758	51142556	50676884	1	50676884	1	50676884	*	Y	-0.832335	3.56667
chr6:100932831:C:T	0.02682	T	C	0.711	0.0247	0.0112	36659	63137	17	0.2821	6	100932831	6	100932831	*	rs7739574	Y	101380707	rs7739574	T	C	0.7183	-0.0067	0.0019	0.00047	691148	101380707	100932831	6	100932831	6	100932831	*	Y	2.20536	-3.52632
chr13:64995951:A:C	0.8517	A	C	0.1865	-0.0025	0.0132	36659	63137	42.2	0.06786	13	64995951	13	64995951	*	rs9540301	M	65570083	rs9540301	A	C	0.1875	-0.0098	0.0022	1.1e-05	691783	65570083	64995951	13	64995951	13	64995951	*	M	-0.189394	-4.45455
chr3:136689572:A:G	0.8198	A	G	0.6703	-0.0024	0.0107	36659	63137	28.7	0.172	3	136689572	3	136689572	*	rs4336059	D	136408414	rs4336059	A	G	0.656	-0.0124	0.0018	9.1e-12	692286	136408414	136689572	3	136689572	3	136689572	*	D	-0.224299	-6.88889
chr6:119767805:A:G	0.1727	A	G	0.7438	0.0157	0.0115	36659	63137	53.3	0.01831	6	119767805	6	119767805	*	rs10456925	R	120088951	rs10456925	A	G	0.7371	-0.0106	0.0019	5.1e-08	690722	120088951	119767805	6	119767805	6	119767805	*	R	1.36522	-5.57895
chr1:202749074:G:A	0.8184	A	G	0.7464	-0.0027	0.0117	36659	63137	0	0.6607	1	202749074	1	202749074	*	rs1892164	R	202718202	rs1892164	A	G	0.7429	0.008	0.002	4.6e-05	692494	202718202	202749074	1	202749074	1	202749074	*	R	-0.230769	4
chr6:77637350:T:G	0.5036	T	G	0.9075	0.0117	0.0175	36659	63137	35.7	0.1129	6	77637350	6	77637350	*	rs12526953	K	78347067	rs12526953	T	G	0.8955	-0.0117	0.0029	4.4e-05	689109	78347067	77637350	6	77637350	6	77637350	*	K	0.668571	-4.03448
chr2:15559536:A:T	0.3065	A	T	0.3258	-0.0116	0.0113	36659	63137	0	0.7434	2	15559536	2	15559536	*	rs13017772	W	15699660	rs13017772	A	T	0.3265	-0.0075	0.0018	4.3e-05	692569	15699660	15559536	2	15559536	2	15559536	*	W	-1.02655	-4.16667
chr12:842609:G:C	0.006439	C	G	0.6647	0.0297	0.0109	36659	63137	51	0.02561	12	842609	12	842609	*	rs1990021	S	951775	rs1990021	C	G	0.6912	0.0113	0.0019	1.6e-09	689261	951775	842609	12	842609	12	842609	*	S	2.72477	5.94737
chr7:151346186:G:T	0.5895	T	G	0.1141	-0.0086	0.016	36659	63137	0	0.9345	7	151346186	7	151346186	*	rs7805834	K	151043272	rs7805834	T	G	0.1132	-0.0102	0.0028	0.00021	683095	151043272	151346186	7	151346186	7	151346186	*	K	-0.5375	-3.64286
chr12:28235512:A:G	0.1503	A	G	0.6966	-0.0157	0.0109	36659	63137	0	0.5629	12	28235512	12	28235512	*	rs11049474	R	28388445	rs11049474	A	G	0.6877	-0.0067	0.0019	0.00035	692450	28388445	28235512	12	28235512	12	28235512	*	R	-1.44037	-3.52632
chr17:47378203:G:A	0.1993	A	G	0.0747	0.0245	0.0191	36659	63137	0	0.6922	17	47378203	17	47378203	*	rs2292345	R	45455569	rs2292345	A	G	0.06899	0.0126	0.0035	0.00038	628281	45455569	47378203	17	47378203	17	47378203	*	R	1.28272	3.6
chr6:89661191:C:T	0.1868	T	C	0.0354	-0.036	0.0272	36659	63137	21.5	0.2382	6	89661191	6	89661191	*	rs16882033	Y	90370910	rs16882033	T	C	0.03321	0.0273	0.0048	1.3e-08	688966	90370910	89661191	6	89661191	6	89661191	*	Y	-1.32353	5.6875
chr5:114067065:G:T	0.3556	T	G	0.1741	-0.0123	0.0133	36659	63137	0	0.9605	5	114067065	5	114067065	*	rs17348806	K	113402762	rs17348806	T	G	0.1766	0.0087	0.0022	0.0001	691572	113402762	114067065	5	114067065	5	114067065	*	K	-0.924812	3.95455
chr1:177926628:A:T	0.2809	A	T	0.4594	0.0109	0.0101	36659	63137	23.8	0.2166	1	177926628	1	177926628	*	rs561634	W	177895763	rs561634	A	T	0.4394	-0.0211	0.0016	4.1e-38	788543	177895763	177926628	1	177926628	1	177926628	*	W	1.07921	-13.1875
chr15:66525707:G:T	0.2778	T	G	0.0792	-0.0203	0.0187	36659	63137	0	0.8248	15	66525707	15	66525707	*	rs12916494	K	66818045	rs12916494	T	G	0.07419	0.018	0.0033	5.8e-08	692268	66818045	66525707	15	66525707	15	66525707	*	K	-1.08556	5.45455
chr15:93008570:G:A	0.4545	A	G	0.8321	0.0105	0.0141	36659	63137	0	0.6512	15	93008570	15	93008570	*	rs1371391	R	93551800	rs1371391	A	G	0.8288	-0.0094	0.0023	4.5e-05	691534	93551800	93008570	15	93008570	15	93008570	*	R	0.744681	-4.08696
chr1:90935863:A:C	0.5053	A	C	0.8769	0.0102	0.0154	36659	63137	26.7	0.1896	1	90935863	1	90935863	*	rs504133	M	91401420	rs504133	A	C	0.87	0.0096	0.0025	0.00016	691362	91401420	90935863	1	90935863	1	90935863	*	M	0.662338	3.84
chr2:45839074:G:A	0.4353	A	G	0.4263	-0.0081	0.0104	36659	63137	19.3	0.2601	2	45839074	2	45839074	*	rs6733087	R	46066213	rs6733087	A	G	0.4277	-0.0063	0.0017	0.00031	683468	46066213	45839074	2	45839074	2	45839074	*	R	-0.778846	-3.70588
chr3:51039835:A:T	0.006882	A	T	0.1239	0.0418	0.0155	36659	63137	0	0.8711	3	51039835	3	51039835	*	rs13324500	W	51077266	rs13324500	A	T	0.1324	-0.0143	0.0026	2.9e-08	692467	51077266	51039835	3	51039835	3	51039835	*	W	2.69677	-5.5
chr15:63813384:C:T	0.9741	T	C	0.8805	-0.0005	0.0155	36659	63137	17.1	0.2813	15	63813384	15	63813384	*	rs7178104	Y	64105583	rs7178104	T	C	0.8755	-0.0092	0.0026	0.00039	692597	64105583	63813384	15	63813384	15	63813384	*	Y	-0.0322581	-3.53846
chr12:1740980:G:A	0.92	A	G	0.4983	-0.001	0.0102	36390	62462	4.8	0.3966	12	1740980	12	1740980	*	rs12316367	R	1850146	rs12316367	A	G	0.526	0.007	0.0017	5.8e-05	686399	1850146	1740980	12	1740980	12	1740980	*	R	-0.0980392	4.11765
chr3:50716845:T:A	0.006952	A	T	0.8824	-0.0426	0.0158	36659	63137	0	0.9409	3	50716845	3	50716845	*	rs1463496	W	50754276	rs1463496	A	T	0.8732	0.0153	0.0026	6.7e-09	692489	50754276	50716845	3	50716845	3	50716845	*	W	-2.6962	5.88462
chr9:123939372:G:A	0.26	A	G	0.2778	0.0127	0.0113	36659	63137	0	0.7448	9	123939372	9	123939372	*	rs2109921	R	126701651	rs2109921	A	G	0.2713	0.0092	0.002	3.3e-06	682773	126701651	123939372	9	123939372	9	123939372	*	R	1.12389	4.6
chr9:6847072:C:T	0.8266	T	C	0.3147	-0.0024	0.0109	36659	63137	10.8	0.341	9	6847072	9	6847072	*	rs4465021	Y	6847072	rs4465021	T	C	0.3237	-0.0065	0.0018	0.00042	692583	6847072	6847072	9	6847072	9	6847072	*	Y	-0.220183	-3.61111
chr18:25479581:C:T	0.4928	T	C	0.3871	-0.0072	0.0104	36659	63137	0	0.4443	18	25479581	18	25479581	*	rs11083129	Y	23059545	rs11083129	T	C	0.3993	0.0078	0.0018	1.3e-05	678939	23059545	25479581	18	25479581	18	25479581	*	Y	-0.692308	4.33333
chr12:98434156:C:T	0.6461	T	C	0.2546	-0.0053	0.0116	36659	63137	0	0.7986	12	98434156	12	98434156	*	rs7964441	Y	98827934	rs7964441	T	C	0.2623	-0.0078	0.0022	0.0005	663838	98827934	98434156	12	98434156	12	98434156	*	Y	-0.456897	-3.54545
chr6:25115068:G:T	0.7683	T	G	0.1643	0.004	0.0136	36659	63137	3.2	0.4118	6	25115068	6	25115068	*	rs2273671	K	25115296	rs2273671	T	G	0.1728	-0.0092	0.0022	4.3e-05	692597	25115296	25115068	6	25115068	6	25115068	*	K	0.294118	-4.18182
chr10:120321778:G:A	0.5601	A	G	0.2409	-0.0069	0.0118	36659	63137	32.1	0.1426	10	120321778	10	120321778	*	rs4576735	R	122081290	rs4576735	A	G	0.2396	0.0113	0.0022	2.6e-07	528847	122081290	120321778	10	120321778	10	120321778	*	R	-0.584746	5.13636
chr6:35427801:G:A	0.06864	A	G	0.0669	0.0381	0.0209	36659	63137	0	0.5779	6	35427801	6	35427801	*	rs1053046	R	35395578	rs1053046	A	G	0.04584	0.0195	0.0043	4.6e-06	692467	35395578	35427801	6	35427801	6	35427801	*	R	1.82297	4.53488
chr9:115144462:A:C	0.02191	A	C	0.7052	-0.0253	0.0111	36659	63137	0	0.8739	9	115144462	9	115144462	*	rs11788578	M	117906741	rs11788578	A	C	0.7004	0.0079	0.0019	3e-05	686698	117906741	115144462	9	115144462	9	115144462	*	M	-2.27928	4.15789
chr5:108226490:A:T	0.2036	A	T	0.3172	-0.0138	0.0109	36659	63137	0	0.6421	5	108226490	5	108226490	*	rs2910791	W	107562191	rs2910791	A	T	0.3043	0.0075	0.0019	6.3e-05	691856	107562191	108226490	5	108226490	5	108226490	*	W	-1.26606	3.94737
chr2:52494751:C:T	0.5586	T	C	0.5701	-0.006	0.0102	36659	63137	0	0.8762	2	52494751	2	52494751	*	rs6760658	Y	52721889	rs6760658	T	C	0.5842	-0.0061	0.0017	0.00045	686315	52721889	52494751	2	52494751	2	52494751	*	Y	-0.588235	-3.58824
chr3:51091423:A:T	0.007691	A	T	0.1245	0.0412	0.0155	36659	63137	0	0.8633	3	51091423	3	51091423	*	rs4927978	W	51128854	rs4927978	A	T	0.1327	-0.0141	0.0026	4.4e-08	686695	51128854	51091423	3	51091423	3	51091423	*	W	2.65806	-5.42308
chr3:123558972:G:C	0.9996	C	G	0.3139	0	0.0109	36659	63137	0	0.5611	3	123558972	3	123558972	*	rs6438802	V	123277819	rs6438802	C	G	0.3149	0.0118	0.0019	2e-10	690973	123277819	123558972	3	123558972	3	123558972	*	V	0	6.21053
chr5:88477912:G:T	0.4231	T	G	0.4715	0.0081	0.0102	36659	63137	33.4	0.1315	5	88477912	5	88477912	*	rs6874021	D	87773729	rs6874021	T	G	0.4649	-0.0064	0.0017	0.00022	688598	87773729	88477912	5	88477912	5	88477912	*	D	0.794118	-3.76471
chr6:160368509:G:C	0.4325	C	G	0.3022	-0.0086	0.0109	36659	63137	0	0.7032	6	160368509	6	160368509	*	rs443043	S	160789541	rs443043	C	G	0.2984	0.0082	0.0018	3.9e-06	795489	160789541	160368509	6	160368509	6	160368509	*	S	-0.788991	4.55556
chr6:125721432:G:A	0.04854	A	G	0.4854	-0.02	0.0101	36659	63137	32.3	0.1408	6	125721432	6	125721432	*	rs1268064	R	126042578	rs1268064	A	G	0.4799	-0.0104	0.0017	2.8e-09	670525	126042578	125721432	6	125721432	6	125721432	*	R	-1.9802	-6.11765
chr15:56614612:A:G	0.7159	A	G	0.4214	0.0037	0.0103	36659	63137	0	0.7969	15	56614612	15	56614612	*	rs7174432	R	56906810	rs7174432	A	G	0.4035	0.0068	0.0018	0.0001	691521	56906810	56614612	15	56614612	15	56614612	*	R	0.359223	3.77778
chr9:30774208:A:T	0.3608	A	T	0.8169	0.0119	0.0131	36659	63137	0	0.5934	9	30774208	9	30774208	*	rs300542	W	30774206	rs300542	A	T	0.8114	-0.0097	0.0022	9.1e-06	691954	30774206	30774208	9	30774208	9	30774208	*	W	0.908397	-4.40909
chr5:146074669:T:C	0.08328	T	C	0.7244	-0.0204	0.0118	36659	63137	0	0.5897	5	146074669	5	146074669	*	rs17796852	Y	145454232	rs17796852	T	C	0.7111	0.0068	0.0019	0.00032	692032	145454232	146074669	5	146074669	5	146074669	*	Y	-1.72881	3.57895
chr1:190606846:G:A	0.004059	A	G	0.3717	0.0298	0.0104	36659	63137	0	0.8376	1	190606846	1	190606846	*	rs498368	R	190575976	rs498368	A	G	0.3682	-0.0066	0.0018	0.00022	692377	190575976	190606846	1	190606846	1	190606846	*	R	2.86538	-3.66667
chr13:32298040:C:T	0.844	T	C	0.3552	-0.0021	0.0107	36659	63137	38.9	0.08977	13	32298040	13	32298040	*	rs206127	Y	32872177	rs206127	T	C	0.3492	-0.0072	0.0018	6.9e-05	691506	32872177	32298040	13	32298040	13	32298040	*	Y	-0.196262	-4
chr2:41234335:G:C	0.4636	C	G	0.4802	0.0074	0.0101	36659	63137	56.6	0.01065	2	41234335	2	41234335	*	rs1372164	S	41461475	rs1372164	C	G	0.4823	-0.0068	0.0017	7.5e-05	688214	41461475	41234335	2	41234335	2	41234335	*	S	0.732673	-4
chr3:25348013:C:T	0.447	T	C	0.1011	-0.0128	0.0168	36659	63137	7.5	0.3726	3	25348013	3	25348013	*	rs11721271	Y	25389504	rs11721271	T	C	0.1025	-0.0119	0.0029	2.8e-05	691862	25389504	25348013	3	25348013	3	25348013	*	Y	-0.761905	-4.10345
chr6:119210251:G:T	0.3099	T	G	0.3242	-0.011	0.0108	36659	63137	0	0.7067	6	119210251	6	119210251	*	rs2267675	K	119531416	rs2267675	T	G	0.3193	-0.0089	0.0019	2.4e-06	676943	119531416	119210251	6	119210251	6	119210251	*	K	-1.01852	-4.68421
chr5:124199965:A:G	0.8169	A	G	0.7446	-0.0027	0.0116	36659	63137	7.8	0.3694	5	124199965	5	124199965	*	rs17151339	R	123535658	rs17151339	A	G	0.7424	-0.009	0.002	6.5e-06	690858	123535658	124199965	5	124199965	5	124199965	*	R	-0.232759	-4.5
chr8:24418700:T:C	0.8086	T	C	0.136	-0.0036	0.0149	36659	63137	0	0.5996	8	24418700	8	24418700	*	rs1982863	Y	24276213	rs1982863	T	C	0.1216	0.0092	0.0026	0.00038	692292	24276213	24418700	8	24418700	8	24418700	*	Y	-0.241611	3.53846
chr17:39993097:C:G	0.001411	C	G	0.4497	-0.0324	0.0101	36659	63137	0	0.9024	17	39993097	17	39993097	*	rs8073254	V	38149350	rs8073254	C	G	0.4559	-0.0074	0.0017	1.6e-05	691934	38149350	39993097	17	39993097	17	39993097	*	V	-3.20792	-4.35294
chr6:35442132:T:C	0.6331	T	C	0.9651	-0.0137	0.0286	36390	62462	0	0.6516	6	35442132	6	35442132	*	rs12198505	Y	35409909	rs12198505	T	C	0.96907	0.0247	0.0049	3.5e-07	649830	35409909	35442132	6	35442132	6	35442132	*	Y	-0.479021	5.04082
chr11:64219241:C:A	0.002623	A	C	0.3525	0.0318	0.0106	36659	63137	3.7	0.4078	11	64219241	11	64219241	*	rs11603538	H	63986713	rs11603538	A	C	0.349	-0.007	0.0018	0.0001	691466	63986713	64219241	11	64219241	11	64219241	*	H	3	-3.88889
chr11:1461947:T:C	0.5524	T	C	0.0685	0.0132	0.0222	36390	62462	0	0.5934	11	1461947	11	1461947	*	rs1881505	Y	1483177	rs1881505	T	C	0.04671	0.0209	0.004	1.5e-07	658062	1483177	1461947	11	1461947	11	1461947	*	Y	0.594595	5.225
chr1:41820328:T:C	0.5479	T	C	0.2258	-0.0075	0.0125	36659	63137	61.9	0.003418	1	41820328	1	41820328	*	rs2492603	Y	42285999	rs2492603	T	C	0.2119	0.0082	0.0021	0.00011	691518	42285999	41820328	1	41820328	1	41820328	*	Y	-0.6	3.90476
chr2:52429246:A:T	0.9768	A	T	0.4053	-0.0003	0.0104	36659	63137	0	0.8693	2	52429246	2	52429246	*	rs10196303	W	52656384	rs10196303	A	T	0.387	0.0071	0.0018	5.5e-05	683470	52656384	52429246	2	52429246	2	52429246	*	W	-0.0288462	3.94444
chr4:13896933:A:G	0.9823	A	G	0.3775	-0.0002	0.0105	36659	63137	0	0.4912	4	13896933	4	13896933	*	rs1156220	R	13898557	rs1156220	A	G	0.361	-0.007	0.0018	0.00011	684301	13898557	13896933	4	13896933	4	13896933	*	R	-0.0190476	-3.88889
chr8:61275144:C:T	0.1447	T	C	0.3259	-0.0158	0.0109	36659	63137	0	0.9375	8	61275144	8	61275144	*	rs2931288	Y	62187703	rs2931288	T	C	0.3448	0.0097	0.0018	1.2e-07	689291	62187703	61275144	8	61275144	8	61275144	*	Y	-1.44954	5.38889
chr3:119786470:C:G	0.03978	C	G	0.1809	0.0272	0.0132	36659	63137	0	0.5626	3	119786470	3	119786470	*	rs4234666	V	119505317	rs4234666	C	G	0.1886	-0.0088	0.0022	6.5e-05	692442	119505317	119786470	3	119786470	3	119786470	*	V	2.06061	-4
chr8:11299951:T:G	0.4581	T	G	0.5948	0.0076	0.0103	36390	62462	44.1	0.06479	8	11299951	8	11299951	*	rs3808513	K	11157460	rs3808513	T	G	0.5925	-0.0111	0.0017	3.8e-11	793305	11157460	11299951	8	11299951	8	11299951	*	K	0.737864	-6.52941
chr4:79900212:C:T	0.9807	T	C	0.5826	-0.0002	0.0103	36659	63137	0	0.7399	4	79900212	4	79900212	*	rs4264776	Y	80821366	rs4264776	T	C	0.5833	-0.0082	0.0019	1.1e-05	554989	80821366	79900212	4	79900212	4	79900212	*	Y	-0.0194175	-4.31579
chr16:54259217:G:T	0.2199	T	G	0.07	-0.0243	0.0198	36659	63137	17.1	0.2805	16	54259217	16	54259217	*	rs7200222	K	54293129	rs7200222	T	G	0.06952	0.0133	0.0034	0.0001	686743	54293129	54259217	16	54259217	16	54259217	*	K	-1.22727	3.91176
chr3:56180052:G:T	0.2926	T	G	0.4655	0.0106	0.0101	36659	63137	0	0.9515	3	56180052	3	56180052	*	rs1376983	K	56214080	rs1376983	T	G	0.4837	-0.006	0.0017	0.00049	689648	56214080	56180052	3	56180052	3	56180052	*	K	1.0495	-3.52941
chr4:101307539:T:G	0.04061	T	G	0.7201	0.0232	0.0114	36659	63137	0	0.8369	4	101307539	4	101307539	*	rs2583398	K	102228696	rs2583398	T	G	0.7062	-0.0107	0.0019	2.2e-08	682625	102228696	101307539	4	101307539	4	101307539	*	K	2.03509	-5.63158
chr3:52970588:G:A	0.5734	A	G	0.2463	0.0066	0.0117	36659	63137	17.1	0.2806	3	52970588	3	52970588	*	rs6792578	R	53004604	rs6792578	A	G	0.2371	0.0132	0.0021	2.5e-10	640551	53004604	52970588	3	52970588	3	52970588	*	R	0.564103	6.28571
chr4:13001188:A:G	0.5597	A	G	0.9626	0.0157	0.0269	36659	63137	0	0.788	4	13001188	4	13001188	*	rs1913705	R	13002812	rs1913705	A	G	0.96165	0.0192	0.0046	3e-05	672750	13002812	13001188	4	13001188	4	13001188	*	R	0.583643	4.17391
chr18:54860068:T:G	0.2416	T	G	0.7421	-0.0136	0.0116	36659	63137	0	0.5864	18	54860068	18	54860068	*	rs2012184	K	52527299	rs2012184	T	G	0.7263	-0.0145	0.0019	7.3e-14	688918	52527299	54860068	18	54860068	18	54860068	*	K	-1.17241	-7.63158
chr2:50504180:G:A	0.9487	A	G	0.4088	0.0007	0.0103	36659	63137	7.4	0.3733	2	50504180	2	50504180	*	rs6754640	R	50731318	rs6754640	A	G	0.3989	-0.0123	0.0018	4.4e-12	682178	50731318	50504180	2	50504180	2	50504180	*	R	0.0679612	-6.83333
chr2:23410698:A:G	0.5354	A	G	0.3383	0.0067	0.0108	36659	63137	0	0.6472	2	23410698	2	23410698	*	rs12621454	R	23633569	rs12621454	A	G	0.3068	-0.0074	0.0019	8.6e-05	688996	23633569	23410698	2	23410698	2	23410698	*	R	0.62037	-3.89474
chr3:13392599:T:C	0.7763	T	C	0.4305	0.0029	0.0103	36659	63137	0	0.5215	3	13392599	3	13392599	*	rs2062063	Y	13434099	rs2062063	T	C	0.4341	0.0103	0.0017	2.1e-09	691629	13434099	13392599	3	13392599	3	13392599	*	Y	0.281553	6.05882
chr12:60872340:C:T	0.3852	T	C	0.6366	0.0092	0.0106	36659	63137	52.8	0.01994	12	60872340	12	60872340	*	rs10877463	Y	61266121	rs10877463	T	C	0.6617	-0.007	0.0018	0.00013	691459	61266121	60872340	12	60872340	12	60872340	*	Y	0.867925	-3.88889
chr6:51626230:T:C	0.0007859	T	C	0.9742	-0.1067	0.0318	36659	63137	19	0.2623	6	51626230	6	51626230	*	rs2661484	Y	51491028	rs2661484	T	C	0.97281	-0.0242	0.0052	2.8e-06	690684	51491028	51626230	6	51626230	6	51626230	*	Y	-3.35535	-4.65385
chr13:96360521:G:A	0.5258	A	G	0.8719	-0.0097	0.0154	36659	63137	0.5	0.4358	13	96360521	13	96360521	*	rs1925106	R	97012775	rs1925106	A	G	0.8707	0.0105	0.0027	0.00011	686962	97012775	96360521	13	96360521	13	96360521	*	R	-0.62987	3.88889
chr15:67362031:C:T	0.416	T	C	0.5136	-0.0082	0.0101	36659	63137	0	0.505	15	67362031	15	67362031	*	rs4496076	Y	67654369	rs4496076	T	C	0.5133	0.0079	0.0016	1.2e-06	795161	67654369	67362031	15	67362031	15	67362031	*	Y	-0.811881	4.9375
chr14:65765884:T:C	0.7674	T	C	0.4772	-0.003	0.0102	36659	63137	0	0.6464	14	65765884	14	65765884	*	rs743084	Y	66232602	rs743084	T	C	0.4642	0.0077	0.0017	9.9e-06	676437	66232602	65765884	14	65765884	14	65765884	*	Y	-0.294118	4.52941
chr8:33408762:C:T	0.8369	T	C	0.3017	0.0023	0.011	36659	63137	0	0.6846	8	33408762	8	33408762	*	rs7823779	Y	33266280	rs7823779	T	C	0.2985	-0.0081	0.0019	1.6e-05	690860	33266280	33408762	8	33408762	8	33408762	*	Y	0.209091	-4.26316
chr2:62596309:T:C	0.1696	T	C	0.4255	-0.0141	0.0103	36659	63137	0	0.5341	2	62596309	2	62596309	*	rs6752597	Y	62823444	rs6752597	T	C	0.4149	-0.0096	0.0017	3.4e-08	692175	62823444	62596309	2	62596309	2	62596309	*	Y	-1.36893	-5.64706
chr6:97363962:G:A	0.7575	A	G	0.363	0.0032	0.0105	36659	63137	0	0.825	6	97363962	6	97363962	*	rs9387317	R	97811838	rs9387317	A	G	0.3686	-0.0139	0.0018	4.3e-15	692375	97811838	97363962	6	97363962	6	97363962	*	R	0.304762	-7.72222
chr16:10031760:G:A	0.558	A	G	0.4643	-0.0059	0.0101	36659	63137	0	0.9411	16	10031760	16	10031760	*	rs7205702	R	10125617	rs7205702	A	G	0.4732	0.0065	0.0017	0.00015	690646	10125617	10031760	16	10031760	16	10031760	*	R	-0.584158	3.82353
chr3:88433002:G:C	0.7419	C	G	0.4514	-0.0033	0.0101	36659	63137	0	0.4647	3	88433002	3	88433002	*	rs9837036	S	88482152	rs9837036	C	G	0.4708	0.0077	0.0017	8.2e-06	684261	88482152	88433002	3	88433002	3	88433002	*	S	-0.326733	4.52941
chr8:105086705:A:T	0.5997	A	T	0.1356	-0.0079	0.0151	36659	63137	0	0.9716	8	105086705	8	105086705	*	rs285831	W	106098933	rs285831	A	T	0.1245	0.0119	0.0026	4e-06	692324	106098933	105086705	8	105086705	8	105086705	*	W	-0.523179	4.57692
chr3:153968561:G:C	0.8508	C	G	0.6706	0.002	0.0107	36659	63137	0	0.9127	3	153968561	3	153968561	*	rs13067521	S	153686350	rs13067521	C	G	0.6621	0.0092	0.0018	5e-07	691911	153686350	153968561	3	153968561	3	153968561	*	S	0.186916	5.11111
chr20:24881366:G:A	0.1411	A	G	0.3845	0.0155	0.0105	36659	63137	0	0.6965	20	24881366	20	24881366	*	rs1331285	R	24862002	rs1331285	A	G	0.4022	-0.0105	0.0018	2.1e-09	692377	24862002	24881366	20	24881366	20	24881366	*	R	1.47619	-5.83333
chr2:60662723:G:C	0.3675	C	G	0.1389	-0.0132	0.0147	36659	63137	0	0.5397	2	60662723	2	60662723	*	rs12992296	S	60889858	rs12992296	C	G	0.144	0.0096	0.0024	7.1e-05	686851	60889858	60662723	2	60662723	2	60662723	*	S	-0.897959	4
chr5:154072442:A:G	0.114	A	G	0.4037	0.0163	0.0103	36659	63137	0	0.6312	5	154072442	5	154072442	*	rs816028	R	153452002	rs816028	A	G	0.3765	-0.0112	0.0018	2.3e-10	690712	153452002	154072442	5	154072442	5	154072442	*	R	1.58252	-6.22222
chr13:85783581:C:G	0.9789	C	G	0.6794	-0.0003	0.0108	36659	63137	18.3	0.2691	13	85783581	13	85783581	*	rs658322	S	86357716	rs658322	C	G	0.6878	0.0108	0.0019	9e-09	685385	86357716	85783581	13	85783581	13	85783581	*	S	-0.0277778	5.68421
chr12:82036357:T:G	0.5958	T	G	0.7543	-0.0062	0.0117	36659	63137	4.6	0.3995	12	82036357	12	82036357	*	rs10506860	K	82430136	rs10506860	T	G	0.7583	0.0125	0.002	8.6e-10	683527	82430136	82036357	12	82036357	12	82036357	*	K	-0.529915	6.25
chr5:63467932:A:T	0.4671	A	T	0.2163	0.0089	0.0122	36659	63137	0	0.5016	5	63467932	5	63467932	*	rs637663	W	62763759	rs637663	A	T	0.2027	-0.008	0.0021	0.00017	689167	62763759	63467932	5	63467932	5	63467932	*	W	0.729508	-3.80952
chr1:96039280:T:G	0.06981	T	G	0.8503	-0.0256	0.0141	36659	63137	0	0.6746	1	96039280	1	96039280	*	rs757216	K	96504836	rs757216	T	G	0.8448	-0.0139	0.0024	7.7e-09	687195	96504836	96039280	1	96039280	1	96039280	*	K	-1.8156	-5.79167
chr22:26855404:T:C	0.2724	T	C	0.2971	0.0124	0.0113	36294	57031	0	0.6974	22	26855404	22	26855404	*	rs136544	Y	27251367	rs136544	T	C	0.3006	-0.0071	0.0019	0.00018	691780	27251367	26855404	22	26855404	22	26855404	*	Y	1.09735	-3.73684
chr3:52753587:T:C	0.7118	T	C	0.599	0.0038	0.0103	36659	63137	0	0.5133	3	52753587	3	52753587	*	rs2336545	Y	52787603	rs2336545	T	C	0.6006	-0.0095	0.0018	6.3e-08	692118	52787603	52753587	3	52753587	3	52753587	*	Y	0.368932	-5.27778
chr13:64127338:A:G	0.6121	A	G	0.4376	0.0052	0.0102	36659	63137	13.5	0.3155	13	64127338	13	64127338	*	rs425825	R	64701471	rs425825	A	G	0.4278	-0.0089	0.0018	4.7e-07	687437	64701471	64127338	13	64127338	13	64127338	*	R	0.509804	-4.94444
chr2:44503707:G:C	0.6526	C	G	0.6933	-0.0049	0.011	36659	63137	7	0.3766	2	44503707	2	44503707	*	rs698829	S	44730846	rs698829	C	G	0.6958	0.0088	0.0019	2.9e-06	690396	44730846	44503707	2	44503707	2	44503707	*	S	-0.445455	4.63158
chr9:16554601:C:T	0.8108	T	C	0.0742	-0.0047	0.0194	36659	63137	0	0.5535	9	16554601	9	16554601	*	rs12350853	Y	16554599	rs12350853	T	C	0.07793	-0.0144	0.0033	1.6e-05	679005	16554599	16554601	9	16554601	9	16554601	*	Y	-0.242268	-4.36364
chr16:911051:C:T	0.0654	T	C	0.1672	-0.025	0.0136	36659	63137	36.4	0.1082	16	911051	16	911051	*	rs2277893	Y	961051	rs2277893	T	C	0.1775	0.0086	0.0023	0.00019	690661	961051	911051	16	911051	16	911051	*	Y	-1.83824	3.73913
chr16:3991994:C:T	0.1799	T	C	0.0901	0.0248	0.0185	36659	63137	4.5	0.4001	16	3991994	16	3991994	*	rs3730124	Y	4041995	rs3730124	T	C	0.09729	-0.0188	0.0031	2e-09	654221	4041995	3991994	16	3991994	16	3991994	*	Y	1.34054	-6.06452
chr11:133325020:C:T	0.971	T	C	0.1905	-0.0005	0.0129	36659	63137	0	0.6156	11	133325020	11	133325020	*	rs7101547	Y	133194915	rs7101547	T	C	0.1929	-0.0077	0.0022	0.0005	690626	133194915	133325020	11	133325020	11	133325020	*	Y	-0.0387597	-3.5
chr8:14328854:A:G	0.2532	A	G	0.7107	0.0128	0.0112	36659	63137	0	0.7955	8	14328854	8	14328854	*	rs4831576	R	14186363	rs4831576	A	G	0.7059	-0.0129	0.0019	1.9e-11	683600	14186363	14328854	8	14328854	8	14328854	*	R	1.14286	-6.78947
chr12:33258877:C:A	0.1774	A	C	0.0689	-0.0269	0.0199	36659	63137	0	0.566	12	33258877	12	33258877	*	rs10844521	M	33411812	rs10844521	A	C	0.06747	0.0207	0.0036	1.3e-08	683298	33411812	33258877	12	33258877	12	33258877	*	M	-1.35176	5.75
chr3:18774426:G:A	0.4035	A	G	0.6963	0.0093	0.0111	36659	63137	0	0.6354	3	18774426	3	18774426	*	rs9878064	R	18815918	rs9878064	A	G	0.7149	0.0087	0.0019	4.6e-06	690525	18815918	18774426	3	18774426	3	18774426	*	R	0.837838	4.57895
chr5:37370018:C:G	0.5082	C	G	0.7908	-0.0082	0.0124	36659	63137	0	0.5769	5	37370018	5	37370018	*	rs12054703	S	37370120	rs12054703	C	G	0.788	0.0081	0.0021	0.00013	691067	37370120	37370018	5	37370018	5	37370018	*	S	-0.66129	3.85714
chr2:16536198:C:T	0.6801	T	C	0.2557	0.0048	0.0117	36659	63137	25.8	0.1987	2	16536198	2	16536198	*	rs6761778	Y	16717466	rs6761778	T	C	0.2771	-0.0068	0.0019	0.00037	692444	16717466	16536198	2	16536198	2	16536198	*	Y	0.410256	-3.57895
chr16:62868068:G:A	0.4006	A	G	0.4807	0.0086	0.0102	36294	57031	1.9	0.4214	16	62868068	16	62868068	*	rs1820785	R	62901972	rs1820785	A	G	0.4703	0.0092	0.0017	1.4e-07	687599	62901972	62868068	16	62868068	16	62868068	*	R	0.843137	5.41176
chr5:141644481:A:G	0.02055	A	G	0.662	0.0248	0.0107	36659	63137	0	0.7406	5	141644481	5	141644481	*	rs469522	R	141024048	rs469522	A	G	0.6583	-0.0066	0.0018	0.0003	687579	141024048	141644481	5	141644481	5	141644481	*	R	2.31776	-3.66667
chr3:178743983:C:T	0.8023	T	C	0.4415	-0.0025	0.0101	36659	63137	2.7	0.4164	3	178743983	3	178743983	*	rs7624046	Y	178461771	rs7624046	T	C	0.4318	0.006	0.0017	0.00049	692543	178461771	178743983	3	178743983	3	178743983	*	Y	-0.247525	3.52941
chr16:6704929:C:T	0.3729	T	C	0.5726	0.0092	0.0103	36659	63137	31.4	0.1484	16	6704929	16	6704929	*	rs7185746	Y	6754930	rs7185746	T	C	0.5626	0.0072	0.0017	3.8e-05	686947	6754930	6704929	16	6704929	16	6704929	*	Y	0.893204	4.23529
chr20:5363206:G:A	0.03309	A	G	0.4501	0.022	0.0103	36659	63137	0	0.4656	20	5363206	20	5363206	*	rs6076823	R	5343852	rs6076823	A	G	0.4456	-0.0068	0.0017	9.7e-05	692131	5343852	5363206	20	5363206	20	5363206	*	R	2.13592	-4
chr2:59055307:T:G	0.8985	T	G	0.6265	-0.0013	0.0105	36659	63137	16.8	0.2841	2	59055307	2	59055307	*	rs991965	K	59282442	rs991965	T	G	0.6326	0.0072	0.0018	6.5e-05	684792	59282442	59055307	2	59055307	2	59055307	*	K	-0.12381	4
chr11:30430287:A:C	0.236	A	C	0.8884	-0.0189	0.016	36659	63137	19.4	0.2584	11	30430287	11	30430287	*	rs9783322	M	30451834	rs9783322	A	C	0.8941	0.0112	0.0028	5.5e-05	692160	30451834	30430287	11	30430287	11	30430287	*	M	-1.18125	4
chr19:44989803:T:C	2.445e-29	T	C	0.6598	-0.1213	0.0108	36659	63137	0	0.4504	19	44989803	19	44989803	*	rs909134	Y	45493061	rs909134	T	C	0.6736	0.0041	0.0019	0.029	685114	45493061	44989803	19	44989803	19	44989803	*	Y	-11.2315	2.15789
chr11:78504852:A:C	0.003717	A	C	0.1889	-0.0378	0.013	36659	63137	0	0.9496	11	78504852	11	78504852	*	rs10793318	M	78215898	rs10793318	A	C	0.1836	-0.0105	0.0023	3.8e-06	680510	78215898	78504852	11	78504852	11	78504852	*	M	-2.90769	-4.56522
chr8:75840555:A:G	0.7499	A	G	0.1148	-0.0051	0.0161	36659	63137	19.4	0.2584	8	75840555	8	75840555	*	rs1531462	R	76752790	rs1531462	A	G	0.1146	0.015	0.0027	3.6e-08	689870	76752790	75840555	8	75840555	8	75840555	*	R	-0.31677	5.55556
chr3:17274767:C:G	0.0634	C	G	0.5362	0.0187	0.0101	36659	63137	37.2	0.1019	3	17274767	3	17274767	*	rs2596675	S	17316259	rs2596675	C	G	0.5408	-0.0063	0.0017	0.00024	691767	17316259	17274767	3	17274767	3	17274767	*	S	1.85149	-3.70588
chr12:99085256:G:T	0.05862	T	G	0.6112	0.0197	0.0104	36659	63137	41.5	0.07246	12	99085256	12	99085256	*	rs3825267	K	99479034	rs3825267	T	G	0.6289	-0.0129	0.0018	2.4e-12	636110	99479034	99085256	12	99085256	12	99085256	*	K	1.89423	-7.16667
chr2:51678370:A:C	0.4581	A	C	0.2002	0.0094	0.0127	36659	63137	28.9	0.1698	2	51678370	2	51678370	*	rs1400108	M	51905508	rs1400108	A	C	0.1943	-0.0101	0.0022	3.3e-06	689113	51905508	51678370	2	51678370	2	51678370	*	M	0.740157	-4.59091
chr3:102396246:T:C	0.3925	T	C	0.5793	-0.0088	0.0103	36659	63137	0	0.5295	3	102396246	3	102396246	*	rs10048914	Y	102115090	rs10048914	T	C	0.5805	0.0067	0.0017	0.00011	684094	102115090	102396246	3	102396246	3	102396246	*	Y	-0.854369	3.94118
chr12:19065842:C:A	0.7798	A	C	0.7191	0.0032	0.0113	36659	63137	15.8	0.2936	12	19065842	12	19065842	*	rs10437759	M	19218776	rs10437759	A	C	0.7331	0.0111	0.002	1.2e-08	690513	19218776	19065842	12	19065842	12	19065842	*	M	0.283186	5.55
chr1:11218106:C:T	0.7461	T	C	0.7203	0.0037	0.0115	36659	63137	0	0.4903	1	11218106	1	11218106	*	rs7526649	Y	11278163	rs7526649	T	C	0.7255	-0.0137	0.0019	1.3e-12	691770	11278163	11218106	1	11218106	1	11218106	*	Y	0.321739	-7.21053
chr1:188513841:A:G	0.8553	A	G	0.7665	-0.0022	0.012	36659	63137	0	0.6593	1	188513841	1	188513841	*	rs9662933	R	188482972	rs9662933	A	G	0.7685	-0.0074	0.002	0.00024	691239	188482972	188513841	1	188513841	1	188513841	*	R	-0.183333	-3.7
chr2:57190648:C:A	0.9235	A	C	0.381	0.001	0.0104	36659	63137	0	0.4775	2	57190648	2	57190648	*	rs4381813	M	57417783	rs4381813	A	C	0.389	0.0085	0.0018	1.6e-06	685495	57417783	57190648	2	57190648	2	57190648	*	M	0.0961538	4.72222
chr20:11251643:A:G	0.4047	A	G	0.5589	0.0087	0.0104	36659	63137	0.2	0.4387	20	11251643	20	11251643	*	rs2327367	R	11232291	rs2327367	A	G	0.5472	-0.0072	0.0018	4.8e-05	662507	11232291	11251643	20	11251643	20	11251643	*	R	0.836538	-4
chr22:20069935:A:G	0.7557	A	G	0.887	0.005	0.016	36659	63137	0	0.4825	22	20069935	22	20069935	*	rs5992507	R	20057458	rs5992507	A	G	0.8796	0.0114	0.0026	1.6e-05	683229	20057458	20069935	22	20069935	22	20069935	*	R	0.3125	4.38462
chr6:50354481:T:C	0.2102	T	C	0.9519	0.0297	0.0237	36659	63137	52.6	0.02047	6	50354481	6	50354481	*	rs4715192	Y	50322194	rs4715192	T	C	0.94212	-0.027	0.0037	3.2e-13	690279	50322194	50354481	6	50354481	6	50354481	*	Y	1.25316	-7.2973
chr8:109120191:T:C	0.7023	T	C	0.6568	-0.0041	0.0106	36659	63137	0	0.6796	8	109120191	8	109120191	*	rs5778	H	110132420	rs5778	T	C	0.6428	0.0065	0.0018	0.00031	688067	110132420	109120191	8	109120191	8	109120191	*	H	-0.386792	3.61111
chr8:76305830:A:G	0.4918	A	G	0.8853	-0.0108	0.0157	36659	63137	0	0.5365	8	76305830	8	76305830	*	rs10504616	R	77218065	rs10504616	A	G	0.8908	0.0127	0.0028	4.3e-06	683949	77218065	76305830	8	76305830	8	76305830	*	R	-0.687898	4.53571
chr13:36036504:C:A	0.8496	A	C	0.0511	-0.0043	0.0229	36659	63137	0	0.5021	13	36036504	13	36036504	*	rs9601953	M	36610641	rs9601953	A	C	0.05139	0.0134	0.0036	0.00024	758386	36610641	36036504	13	36036504	13	36036504	*	M	-0.187773	3.72222
chr6:25082471:A:G	0.9456	A	G	0.761	-0.0008	0.0118	36659	63137	0	0.4719	6	25082471	6	25082471	*	rs3812108	R	25082699	rs3812108	A	G	0.7385	0.0072	0.002	0.00026	689344	25082699	25082471	6	25082471	6	25082471	*	R	-0.0677966	3.6
chr15:31585599:C:T	0.7223	T	C	0.4726	0.0036	0.0101	36390	62462	11.6	0.3358	15	31585599	15	31585599	*	rs12050677	Y	31877802	rs12050677	T	C	0.4719	0.0116	0.0017	1.9e-11	690859	31877802	31585599	15	31585599	15	31585599	*	Y	0.356436	6.82353
chr15:66472430:C:T	0.2586	T	C	0.0775	-0.0213	0.0188	36659	63137	0	0.8406	15	66472430	15	66472430	*	rs12913727	Y	66764768	rs12913727	T	C	0.07437	0.0181	0.0034	8.1e-08	692068	66764768	66472430	15	66472430	15	66472430	*	Y	-1.13298	5.32353
chr6:77518175:A:G	0.3015	A	G	0.8492	0.0147	0.0142	36659	63137	31.1	0.1508	6	77518175	6	77518175	*	rs12524589	R	78227892	rs12524589	A	G	0.8307	-0.0109	0.0023	2.3e-06	692141	78227892	77518175	6	77518175	6	77518175	*	R	1.03521	-4.73913
chr13:53439334:C:T	0.3853	T	C	0.4527	0.0089	0.0102	36659	63137	0	0.4967	13	53439334	13	53439334	*	rs9527084	H	54013469	rs9527084	T	C	0.4613	-0.0075	0.0018	1.8e-05	672726	54013469	53439334	13	53439334	13	53439334	*	H	0.872549	-4.16667
chr20:46929539:A:G	0.4425	A	G	0.522	0.0078	0.0101	36659	63137	0	0.949	20	46929539	20	46929539	*	rs6018188	R	45558178	rs6018188	A	G	0.4989	-0.0082	0.0018	3.2e-06	671730	45558178	46929539	20	46929539	20	46929539	*	R	0.772277	-4.55556
chr9:30791430:G:C	0.3461	C	G	0.1657	-0.0128	0.0136	36659	63137	0	0.4491	9	30791430	9	30791430	*	rs17776486	V	30791428	rs17776486	C	G	0.1708	0.0108	0.0022	1.4e-06	680725	30791428	30791430	9	30791430	9	30791430	*	V	-0.941176	4.90909
chr6:141709867:A:C	0.8976	A	C	0.2602	0.0015	0.0116	36659	63137	39.8	0.08334	6	141709867	6	141709867	*	rs9321834	M	142031004	rs9321834	A	C	0.2623	0.0101	0.002	7.3e-07	683253	142031004	141709867	6	141709867	6	141709867	*	M	0.12931	5.05
chr8:78046690:G:T	0.3557	T	G	0.3947	-0.0095	0.0103	36659	63137	0	0.5655	8	78046690	8	78046690	*	rs11783293	K	78958925	rs11783293	T	G	0.3875	-0.0085	0.0018	2e-06	691630	78958925	78046690	8	78046690	8	78046690	*	K	-0.92233	-4.72222
chr10:21308314:C:G	0.5871	C	G	0.8553	-0.0078	0.0144	36659	63137	0	0.8929	10	21308314	10	21308314	*	rs12244309	S	21597243	rs12244309	C	G	0.8519	-0.0094	0.0025	0.00017	688328	21597243	21308314	10	21308314	10	21308314	*	S	-0.541667	-3.76
chr2:53934226:T:C	0.5634	T	C	0.9358	0.0119	0.0205	36659	63137	24.6	0.2093	2	53934226	2	53934226	*	rs10208649	Y	54161363	rs10208649	T	C	0.94007	0.0157	0.0036	1e-05	691724	54161363	53934226	2	53934226	2	53934226	*	Y	0.580488	4.36111
chr4:97654224:T:C	0.3007	T	C	0.4614	-0.0105	0.0102	36659	63137	0	0.6684	4	97654224	4	97654224	*	rs1508469	Y	98575375	rs1508469	T	C	0.4645	-0.007	0.0017	5e-05	692218	98575375	97654224	4	97654224	4	97654224	*	Y	-1.02941	-4.11765
chr3:49477331:C:A	0.7832	A	C	0.3151	-0.003	0.0108	36659	63137	0	0.5708	3	49477331	3	49477331	*	rs9827021	M	49514764	rs9827021	A	C	0.2963	-0.0139	0.0019	7.5e-14	692577	49514764	49477331	3	49477331	3	49477331	*	M	-0.277778	-7.31579
chr11:83586049:C:A	0.09483	A	C	0.0466	-0.0407	0.0244	36659	63137	0	0.7211	11	83586049	11	83586049	*	rs11233685	M	83297092	rs11233685	A	C	0.04192	0.0162	0.0045	0.00035	678742	83297092	83586049	11	83586049	11	83586049	*	M	-1.66803	3.6
chr12:61382961:A:G	0.4842	A	G	0.5653	0.0072	0.0102	36659	63137	0	0.6212	12	61382961	12	61382961	*	rs7974197	R	61776742	rs7974197	A	G	0.5302	-0.0065	0.0017	0.00018	688727	61776742	61382961	12	61382961	12	61382961	*	R	0.705882	-3.82353
chr4:161954863:T:C	0.4652	T	C	0.8115	0.0095	0.013	36659	63137	0	0.6428	4	161954863	4	161954863	*	rs13127909	Y	162876015	rs13127909	T	C	0.8182	0.0096	0.0023	2.1e-05	684875	162876015	161954863	4	161954863	4	161954863	*	Y	0.730769	4.17391
chr8:32543110:T:C	0.7226	T	C	0.2731	0.004	0.0113	36659	63137	18.5	0.2674	8	32543110	8	32543110	*	rs7000590	Y	32400628	rs7000590	T	C	0.2748	-0.0087	0.002	7.4e-06	686685	32400628	32543110	8	32543110	8	32543110	*	Y	0.353982	-4.35
chr5:104504695:T:C	0.6152	T	C	0.8351	0.0068	0.0136	36659	63137	44.6	0.05405	5	104504695	5	104504695	*	rs4374733	Y	103840396	rs4374733	T	C	0.8531	0.0093	0.0024	0.00014	692522	103840396	104504695	5	104504695	5	104504695	*	Y	0.5	3.875
chr2:79540226:G:A	0.4659	A	G	0.6891	0.008	0.0109	36659	63137	29.7	0.1626	2	79540226	2	79540226	*	rs10180019	R	79767352	rs10180019	A	G	0.6956	0.0067	0.0019	0.00031	692441	79767352	79540226	2	79540226	2	79540226	*	R	0.733945	3.52632
chr13:53821279:A:C	0.438	A	C	0.841	-0.0107	0.0137	36659	63137	28.9	0.1697	13	53821279	13	53821279	*	rs1379827	M	54395414	rs1379827	A	C	0.8346	0.0109	0.0023	3.2e-06	690186	54395414	53821279	13	53821279	13	53821279	*	M	-0.781022	4.73913
chr3:149569080:A:G	0.1831	A	G	0.8486	0.0188	0.0141	36659	63137	0	0.979	3	149569080	3	149569080	*	rs13086210	R	149286867	rs13086210	A	G	0.8507	0.0095	0.0025	0.00013	677003	149286867	149569080	3	149569080	3	149569080	*	R	1.33333	3.8
chr11:93407616:T:C	0.9121	T	C	0.495	0.0011	0.0101	36659	63137	0	0.8576	11	93407616	11	93407616	*	rs2605576	Y	93140782	rs2605576	T	C	0.4857	-0.0074	0.0017	1.6e-05	690198	93140782	93407616	11	93407616	11	93407616	*	Y	0.108911	-4.35294
chr5:73116634:T:G	0.2182	T	G	0.9691	-0.0367	0.0298	36659	63137	0	0.6533	5	73116634	5	73116634	*	rs13179315	K	72412461	rs13179315	T	G	0.96252	0.0236	0.0049	1.2e-06	747797	72412461	73116634	5	73116634	5	73116634	*	K	-1.23154	4.81633
chr12:113819140:C:T	0.3329	T	C	0.1281	-0.015	0.0155	36659	63137	0	0.7146	12	113819140	12	113819140	*	rs4767134	H	114256945	rs4767134	T	C	0.1348	-0.0097	0.0026	0.00019	671588	114256945	113819140	12	113819140	12	113819140	*	H	-0.967742	-3.73077
chr14:87808926:G:T	0.7724	T	G	0.2143	0.0036	0.0123	36659	63137	16	0.291	14	87808926	14	87808926	*	rs7142767	K	88275270	rs7142767	T	G	0.2149	0.0092	0.0021	1.2e-05	691966	88275270	87808926	14	87808926	14	87808926	*	K	0.292683	4.38095
chr5:72412649:A:T	0.8419	A	T	0.8095	-0.0026	0.0129	36659	63137	0	0.7801	5	72412649	5	72412649	*	rs10055480	W	71708476	rs10055480	A	T	0.8189	-0.0089	0.0022	8e-05	688190	71708476	72412649	5	72412649	5	72412649	*	W	-0.20155	-4.04545
chr18:54826391:A:G	0.5872	A	G	0.7886	0.0068	0.0125	36659	63137	34.5	0.1228	18	54826391	18	54826391	*	rs1819886	R	52493622	rs1819886	A	G	0.7692	-0.017	0.002	7.2e-17	691882	52493622	54826391	18	54826391	18	54826391	*	R	0.544	-8.5
chr10:85089871:G:C	0.8145	C	G	0.3011	0.0026	0.011	36659	63137	6.5	0.3814	10	85089871	10	85089871	*	rs10887430	S	86849627	rs10887430	C	G	0.3257	-0.0086	0.0019	3e-06	692491	86849627	85089871	10	85089871	10	85089871	*	S	0.236364	-4.52632
chr1:96958238:A:G	0.672	A	G	0.4372	0.0043	0.0102	36659	63137	0.4	0.4366	1	96958238	1	96958238	*	rs6671669	R	97423794	rs6671669	A	G	0.4236	-0.0143	0.0017	1.7e-16	691230	97423794	96958238	1	96958238	1	96958238	*	R	0.421569	-8.41176
chr1:17095697:G:A	0.8613	A	G	0.6108	0.0018	0.0105	36659	63137	0	0.536	1	17095697	1	17095697	*	rs2076610	R	17422192	rs2076610	A	G	0.6296	-0.0078	0.0018	1.8e-05	637713	17422192	17095697	1	17095697	1	17095697	*	R	0.171429	-4.33333
chr18:24664258:C:T	0.6313	T	C	0.3298	0.0051	0.0107	36659	63137	0	0.465	18	24664258	18	24664258	*	rs1668150	Y	22244222	rs1668150	T	C	0.3447	-0.0072	0.0018	9e-05	691530	22244222	24664258	18	24664258	18	24664258	*	Y	0.476636	-4
chr8:10474026:T:A	0.3574	A	T	0.4919	-0.0093	0.0101	36390	62462	0	0.753	8	10474026	8	10474026	*	rs9969534	W	10331536	rs9969534	A	T	0.4923	0.008	0.0017	4.4e-06	682029	10331536	10474026	8	10474026	8	10474026	*	W	-0.920792	4.70588
chr6:71514887:G:A	0.4031	A	G	0.787	0.0103	0.0124	36659	63137	0	0.7647	6	71514887	6	71514887	*	rs185633	R	72224590	rs185633	A	G	0.7794	0.0078	0.0021	0.00023	690389	72224590	71514887	6	71514887	6	71514887	*	R	0.830645	3.71429
chr7:39195858:G:T	0.3526	T	G	0.8908	-0.0157	0.0169	36659	63137	0	0.7657	7	39195858	7	39195858	*	rs4452709	K	39235457	rs4452709	T	G	0.8919	-0.0113	0.0028	5.4e-05	683706	39235457	39195858	7	39195858	7	39195858	*	K	-0.928994	-4.03571
chr3:89066527:A:C	0.18	A	C	0.3852	-0.0139	0.0103	36659	63137	37.6	0.09876	3	89066527	3	89066527	*	rs12488902	M	89115677	rs12488902	A	C	0.383	0.0083	0.0018	2.5e-06	691936	89115677	89066527	3	89066527	3	89066527	*	M	-1.34951	4.61111
chr3:52890211:C:T	0.9652	T	C	0.6136	0.0005	0.0104	36659	63137	28.4	0.1749	3	52890211	3	52890211	*	rs9810807	Y	52924227	rs9810807	T	C	0.641	-0.0129	0.0018	5.7e-13	691353	52924227	52890211	3	52890211	3	52890211	*	Y	0.0480769	-7.16667
chr11:1242546:C:T	0.2928	T	C	0.1262	0.016	0.0152	36659	63137	39.1	0.08791	11	1242546	11	1242546	*	rs2943510	Y	1263776	rs2943510	T	C	0.1274	-0.0116	0.0025	3.9e-06	780156	1263776	1242546	11	1242546	11	1242546	*	Y	1.05263	-4.64
chr20:49670556:C:T	0.7865	T	C	0.5467	0.0028	0.0102	36659	63137	0	0.9866	20	49670556	20	49670556	*	rs6095605	B	48287093	rs6095605	T	C	0.5517	0.0077	0.0017	8.7e-06	692313	48287093	49670556	20	49670556	20	49670556	*	B	0.27451	4.52941
chr6:89889305:C:T	0.2506	T	C	0.0611	-0.0241	0.021	36659	63137	29.6	0.1637	6	89889305	6	89889305	*	rs422250	Y	90599024	rs422250	T	C	0.0639	0.0163	0.0037	8.8e-06	692384	90599024	89889305	6	89889305	6	89889305	*	Y	-1.14762	4.40541
chr11:48989280:A:G	0.0002968	A	G	0.9084	-0.0629	0.0174	36659	63137	0	0.473	11	48989280	11	48989280	*	rs10431006	R	49010832	rs10431006	A	G	0.90453	-0.0113	0.003	0.00014	691779	49010832	48989280	11	48989280	11	48989280	*	R	-3.61494	-3.76667
chr3:82623394:T:C	0.01748	T	C	0.5967	-0.0244	0.0103	36659	63137	9.2	0.3561	3	82623394	3	82623394	*	rs834882	Y	82672545	rs834882	T	C	0.5985	-0.0129	0.0017	1.4e-13	691982	82672545	82623394	3	82623394	3	82623394	*	Y	-2.36893	-7.58824
chr1:90828364:C:T	0.5014	T	C	0.1064	-0.0111	0.0165	36659	63137	0	0.6349	1	90828364	1	90828364	*	rs1358156	Y	91293921	rs1358156	T	C	0.09904	0.0101	0.0029	0.00043	690153	91293921	90828364	1	90828364	1	90828364	*	Y	-0.672727	3.48276
chr5:73868006:C:T	0.04622	T	C	0.3135	-0.0216	0.0108	36659	63137	35.9	0.1113	5	73868006	5	73868006	*	rs2931423	Y	73163831	rs2931423	T	C	0.3169	-0.0103	0.0018	1.6e-08	692576	73163831	73868006	5	73868006	5	73868006	*	Y	-2	-5.72222
chr7:140672499:T:C	0.3343	T	C	0.1834	-0.0133	0.0138	36659	63137	0	0.6071	7	140672499	7	140672499	*	rs269267	Y	140372299	rs269267	T	C	0.174	-0.0095	0.0024	7.7e-05	662879	140372299	140672499	7	140672499	7	140672499	*	Y	-0.963768	-3.95833
chr12:90227881:T:C	0.4674	T	C	0.2693	-0.0084	0.0115	36659	63137	0	0.8814	12	90227881	12	90227881	*	rs2731251	Y	90621658	rs2731251	T	C	0.2534	0.0134	0.002	9.1e-12	691251	90621658	90227881	12	90227881	12	90227881	*	Y	-0.730435	6.7
chr4:140016962:T:C	0.5589	T	C	0.6306	0.0061	0.0105	36659	63137	0	0.8506	4	140016962	4	140016962	*	rs1510719	Y	140938116	rs1510719	T	C	0.6311	0.011	0.0018	6.1e-10	689494	140938116	140016962	4	140016962	4	140016962	*	Y	0.580952	6.11111
chr2:6039826:G:A	0.3562	A	G	0.2506	-0.0107	0.0116	36659	63137	28	0.1778	2	6039826	2	6039826	*	rs2609104	R	6179958	rs2609104	A	G	0.2411	-0.0156	0.002	7.5e-15	685398	6179958	6039826	2	6039826	2	6039826	*	R	-0.922414	-7.8
chr5:75194833:T:C	0.007132	T	C	0.8849	-0.0424	0.0158	36659	63137	37.8	0.09771	5	75194833	5	75194833	*	rs6890320	Y	74490658	rs6890320	T	C	0.8887	0.0196	0.0027	5.4e-13	692546	74490658	75194833	5	75194833	5	75194833	*	Y	-2.68354	7.25926
chr5:118162696:A:G	0.9319	A	G	0.7862	0.0011	0.0124	36659	63137	0	0.4446	5	118162696	5	118162696	*	rs1479204	R	117498391	rs1479204	A	G	0.809	0.008	0.0022	0.00026	689481	117498391	118162696	5	118162696	5	118162696	*	R	0.0887097	3.63636
chr1:45925348:T:G	0.6081	T	G	0.713	0.0057	0.0111	36659	63137	0	0.8896	1	45925348	1	45925348	*	rs10890372	D	46391020	rs10890372	T	G	0.704	0.0118	0.0019	3e-10	692413	46391020	45925348	1	45925348	1	45925348	*	D	0.513514	6.21053
chr2:59512996:T:C	0.1223	T	C	0.5854	0.0159	0.0103	36659	63137	22.5	0.2288	2	59512996	2	59512996	*	rs12713401	B	59740131	rs12713401	T	C	0.5897	0.0088	0.0018	5e-07	678634	59740131	59512996	2	59512996	2	59512996	*	B	1.54369	4.88889
chr8:9037721:G:C	0.8625	C	G	0.1516	-0.0024	0.0141	36390	62462	0	0.5878	8	9037721	8	9037721	*	rs13274157	S	8895231	rs13274157	C	G	0.1463	-0.0107	0.0025	1.4e-05	690674	8895231	9037721	8	9037721	8	9037721	*	S	-0.170213	-4.28
chr15:56821209:G:A	0.1467	A	G	0.7723	0.0178	0.0122	36659	63137	0	0.7641	15	56821209	15	56821209	*	rs1660951	R	57113407	rs1660951	A	G	0.8007	-0.0118	0.0022	6.7e-08	683715	57113407	56821209	15	56821209	15	56821209	*	R	1.45902	-5.36364
chr12:83383605:C:T	0.6746	T	C	0.0533	0.0094	0.0223	36659	63137	59.5	0.005928	12	83383605	12	83383605	*	rs11115775	Y	83777384	rs11115775	T	C	0.05355	0.0145	0.0038	0.00014	692192	83777384	83383605	12	83383605	12	83383605	*	Y	0.421525	3.81579
chr20:24871187:T:C	0.1624	T	C	0.6194	-0.0147	0.0105	36659	63137	0	0.7064	20	24871187	20	24871187	*	rs6036946	Y	24851823	rs6036946	T	C	0.6021	0.0105	0.0018	2.4e-09	691983	24851823	24871187	20	24871187	20	24871187	*	Y	-1.4	5.83333
chr5:149178498:C:G	0.1008	C	G	0.636	0.0174	0.0106	36659	63137	0	0.9596	5	149178498	5	149178498	*	rs4291002	S	148558061	rs4291002	C	G	0.6346	0.0073	0.0018	5.1e-05	676799	148558061	149178498	5	149178498	5	149178498	*	S	1.64151	4.05556
chr3:103721233:T:G	0.7316	T	G	0.7532	-0.004	0.0118	36659	63137	0	0.7096	3	103721233	3	103721233	*	rs12488055	K	103440077	rs12488055	T	G	0.7632	-0.0082	0.002	4.8e-05	691662	103440077	103721233	3	103721233	3	103721233	*	K	-0.338983	-4.1
chr7:100864672:G:A	0.2238	A	G	0.0523	0.0281	0.0231	36659	63137	0	0.9378	7	100864672	7	100864672	*	rs17162518	R	100462294	rs17162518	A	G	0.04426	0.0215	0.0046	3.3e-06	689953	100462294	100864672	7	100864672	7	100864672	*	R	1.21645	4.67391
chr9:96444750:T:A	0.1774	A	T	0.178	-0.0178	0.0132	36659	63137	0	0.8247	9	96444750	9	96444750	*	rs10820629	W	99207032	rs10820629	A	T	0.1866	-0.0077	0.0022	0.0005	692492	99207032	96444750	9	96444750	9	96444750	*	W	-1.34848	-3.5
chr12:41396893:A:T	0.6789	A	T	0.8679	-0.0061	0.0148	36659	63137	0	0.8372	12	41396893	12	41396893	*	rs12366677	W	41790695	rs12366677	A	T	0.8639	-0.0089	0.0025	0.00042	690558	41790695	41396893	12	41396893	12	41396893	*	W	-0.412162	-3.56
chr4:25413484:T:C	0.6918	T	C	0.4694	0.0041	0.0102	36659	63137	0	0.499	4	25413484	4	25413484	*	rs1993602	Y	25415106	rs1993602	T	C	0.4713	0.0132	0.0017	2e-14	691674	25415106	25413484	4	25413484	4	25413484	*	Y	0.401961	7.76471
chr4:37040678:G:A	0.6138	A	G	0.8251	0.0068	0.0135	36659	63137	11.8	0.332	4	37040678	4	37040678	*	rs11724639	R	37042300	rs11724639	A	G	0.8242	-0.0088	0.0023	0.0001	690084	37042300	37040678	4	37040678	4	37040678	*	R	0.503704	-3.82609
chr21:17184565:T:C	0.9546	T	C	0.0712	0.0013	0.0227	36025	56356	0	0.5604	21	17184565	21	17184565	*	rs859177	Y	18556883	rs859177	T	C	0.04929	0.0166	0.0043	9.8e-05	676690	18556883	17184565	21	17184565	21	17184565	*	Y	0.0572687	3.86047
chr9:99342709:A:G	0.2345	A	G	0.2887	-0.0133	0.0112	36659	63137	10.4	0.3451	9	99342709	9	99342709	*	rs323735	R	102104991	rs323735	A	G	0.286	0.0093	0.0019	1.7e-06	691554	102104991	99342709	9	99342709	9	99342709	*	R	-1.1875	4.89474
chr2:24859545:G:A	0.05537	A	G	0.4085	-0.0195	0.0102	36659	63137	0	0.634	2	24859545	2	24859545	*	rs1541984	R	25082414	rs1541984	A	G	0.4153	0.0306	0.0017	1.6e-69	691859	25082414	24859545	2	24859545	2	24859545	*	R	-1.91176	18
chr1:79532367:C:G	0.1239	C	G	0.4014	-0.0159	0.0103	36659	63137	0	0.7607	1	79532367	1	79532367	*	rs2029787	S	79998052	rs2029787	C	G	0.4154	0.0091	0.0017	2e-07	688608	79998052	79532367	1	79532367	1	79532367	*	S	-1.54369	5.35294
chr7:114715933:C:G	0.8705	C	G	0.0712	-0.0034	0.0211	36659	63137	20.7	0.2466	7	114715933	7	114715933	*	rs593549	S	114355988	rs593549	C	G	0.06542	-0.0141	0.0035	6.6e-05	679668	114355988	114715933	7	114715933	7	114715933	*	S	-0.161137	-4.02857
chr13:42938059:G:C	0.2776	C	G	0.5149	-0.0112	0.0103	36659	63137	5.5	0.3906	13	42938059	13	42938059	*	rs9533309	S	43512195	rs9533309	C	G	0.5204	-0.0061	0.0017	0.00048	686713	43512195	42938059	13	42938059	13	42938059	*	S	-1.08738	-3.58824
chr10:120290413:G:A	0.8068	A	G	0.1773	0.0033	0.0134	36659	63137	26.3	0.1936	10	120290413	10	120290413	*	rs10430700	R	122049925	rs10430700	A	G	0.1781	0.0102	0.0022	5e-06	686683	122049925	120290413	10	120290413	10	120290413	*	R	0.246269	4.63636
chr5:124210155:T:C	0.546	T	C	0.7252	-0.0069	0.0114	36659	63137	20	0.2529	5	124210155	5	124210155	*	rs922555	Y	123545848	rs922555	T	C	0.7211	-0.008	0.0019	3.4e-05	692417	123545848	124210155	5	124210155	5	124210155	*	Y	-0.605263	-4.21053
chr8:8537975:C:T	0.5463	T	C	0.4331	0.0061	0.0102	36390	62462	39.2	0.09655	8	8537975	8	8537975	*	rs6601706	Y	8395485	rs6601706	T	C	0.4319	0.0062	0.0018	0.00039	681293	8395485	8537975	8	8537975	8	8537975	*	Y	0.598039	3.44444
chr18:42382794:T:A	0.9388	A	T	0.8071	0.001	0.0129	36659	63137	68	0.0005266	18	42382794	18	42382794	*	rs1372762	W	39962759	rs1372762	A	T	0.8179	-0.0156	0.0022	3e-12	679585	39962759	42382794	18	42382794	18	42382794	*	W	0.0775194	-7.09091
chr8:78335085:G:A	0.7857	A	G	0.313	-0.0029	0.0108	36659	63137	0	0.668	8	78335085	8	78335085	*	rs972749	R	79247320	rs972749	A	G	0.303	-0.0077	0.0019	3.9e-05	691163	79247320	78335085	8	78335085	8	78335085	*	R	-0.268519	-4.05263
chr9:115864577:G:A	0.3381	A	G	0.2991	-0.0107	0.0112	36659	63137	17.5	0.2774	9	115864577	9	115864577	*	rs10120559	R	118626856	rs10120559	A	G	0.2851	0.0077	0.0019	4.9e-05	690716	118626856	115864577	9	115864577	9	115864577	*	R	-0.955357	4.05263
chr9:101653306:T:C	0.4321	T	C	0.5143	0.0079	0.0101	36659	63137	0	0.6375	9	101653306	9	101653306	*	rs1323424	Y	104415588	rs1323424	T	C	0.5151	0.0086	0.0017	6.1e-07	690494	104415588	101653306	9	101653306	9	101653306	*	Y	0.782178	5.05882
chr16:90060672:C:T	0.009641	T	C	0.0855	0.0471	0.0182	36659	63137	6.1	0.3855	16	90060672	16	90060672	*	rs3826200	Y	90127080	rs3826200	T	C	0.08209	-0.015	0.0031	1.6e-06	691507	90127080	90060672	16	90060672	16	90060672	*	Y	2.58791	-4.83871
chr14:32814551:C:A	0.5533	A	C	0.2016	0.0074	0.0125	36659	63137	5.4	0.392	14	32814551	14	32814551	*	rs1950214	M	33283757	rs1950214	A	C	0.1923	-0.0095	0.0022	1.4e-05	675695	33283757	32814551	14	32814551	14	32814551	*	M	0.592	-4.31818
chr14:55675762:A:G	0.4835	A	G	0.4368	-0.0072	0.0103	36659	63137	0	0.7257	14	55675762	14	55675762	*	rs3736877	R	56142480	rs3736877	A	G	0.4445	-0.0072	0.0017	3.8e-05	689675	56142480	55675762	14	55675762	14	55675762	*	R	-0.699029	-4.23529
chr18:57189105:A:C	0.2443	A	C	0.7481	-0.0136	0.0117	36659	63137	0	0.9725	18	57189105	18	57189105	*	rs7235618	M	54856336	rs7235618	A	C	0.7463	0.0071	0.002	0.00041	690272	54856336	57189105	18	57189105	18	57189105	*	M	-1.16239	3.55
chr16:74668764:A:G	0.4549	A	G	0.8733	-0.0114	0.0153	36659	63137	20.7	0.2464	16	74668764	16	74668764	*	rs4888273	R	74702662	rs4888273	A	G	0.8611	-0.0091	0.0025	0.00025	692075	74702662	74668764	16	74668764	16	74668764	*	R	-0.745098	-3.64
chr2:171701662:G:T	0.308	T	G	0.2818	-0.0116	0.0114	36659	63137	46.1	0.0463	2	171701662	2	171701662	*	rs2138348	K	172558172	rs2138348	T	G	0.2799	-0.0135	0.0019	1.7e-12	691993	172558172	171701662	2	171701662	2	171701662	*	K	-1.01754	-7.10526
chr12:89347478:A:G	0.01125	A	G	0.9017	-0.043	0.017	36659	63137	36.2	0.1095	12	89347478	12	89347478	*	rs796050	R	89741255	rs796050	A	G	0.899	-0.0187	0.0029	1.9e-10	678996	89741255	89347478	12	89347478	12	89347478	*	R	-2.52941	-6.44828
chr2:38447180:G:T	0.7443	T	G	0.0538	-0.0073	0.0224	36659	63137	0	0.8267	2	38447180	2	38447180	*	rs10177326	K	38674322	rs10177326	T	G	0.04981	-0.0138	0.0039	0.00036	683645	38674322	38447180	2	38447180	2	38447180	*	K	-0.325893	-3.53846
chr3:78455996:G:A	0.8551	A	G	0.4943	0.0018	0.0101	36659	63137	0	0.4475	3	78455996	3	78455996	*	rs9866630	R	78505146	rs9866630	A	G	0.5082	-0.0062	0.0017	0.00029	689028	78505146	78455996	3	78455996	3	78455996	*	R	0.178218	-3.64706
chr8:11320584:A:C	0.2844	A	C	0.5476	0.0109	0.0102	36390	62462	34.1	0.1349	8	11320584	8	11320584	*	rs2572398	V	11178093	rs2572398	A	C	0.5514	-0.0141	0.0017	4.5e-16	691039	11178093	11320584	8	11320584	8	11320584	*	V	1.06863	-8.29412
chr8:88704336:G:T	0.2719	T	G	0.1708	-0.0148	0.0135	36659	63137	35	0.1184	8	88704336	8	88704336	*	rs7842374	K	89716565	rs7842374	T	G	0.1667	-0.0083	0.0024	0.00049	690244	89716565	88704336	8	88704336	8	88704336	*	K	-1.0963	-3.45833
chr15:47696962:A:G	0.4249	A	G	0.576	0.0083	0.0104	36659	63137	8.1	0.3668	15	47696962	15	47696962	*	rs955845	R	47989159	rs955845	A	G	0.5818	0.0063	0.0017	0.00032	687928	47989159	47696962	15	47696962	15	47696962	*	R	0.798077	3.70588
chr19:30135860:C:A	0.8826	A	C	0.1671	-0.002	0.0135	36659	63137	0	0.8061	19	30135860	19	30135860	*	rs82791	M	30626767	rs82791	A	C	0.1819	-0.0103	0.0022	4.3e-06	690330	30626767	30135860	19	30135860	19	30135860	*	M	-0.148148	-4.68182
chr3:136883319:C:T	0.0006676	T	C	0.6874	0.0372	0.0109	36659	63137	0	0.527	3	136883319	3	136883319	*	rs9859665	Y	136602161	rs9859665	T	C	0.6899	0.0124	0.0019	2e-11	691947	136602161	136883319	3	136883319	3	136883319	*	Y	3.41284	6.52632
chr11:57250210:A:G	0.3191	A	G	0.6724	-0.0107	0.0107	36659	63137	13.9	0.3121	11	57250210	11	57250210	*	rs519277	R	57017684	rs519277	A	G	0.6705	0.0084	0.0018	4.9e-06	692069	57017684	57250210	11	57250210	11	57250210	*	R	-1	4.66667
chr22:47995416:A:G	0.1524	A	G	0.9216	0.0282	0.0197	36659	63137	0	0.8572	22	47995416	22	47995416	*	rs1569943	R	48391165	rs1569943	A	G	0.93142	-0.0143	0.0037	0.00012	651028	48391165	47995416	22	47995416	22	47995416	*	R	1.43147	-3.86486
chr18:39768471:C:T	0.8461	T	C	0.7116	-0.0022	0.0113	36659	63137	9.4	0.3543	18	39768471	18	39768471	*	rs12454081	Y	37348435	rs12454081	T	C	0.7237	-0.0075	0.0019	0.00012	691488	37348435	39768471	18	39768471	18	39768471	*	Y	-0.19469	-3.94737
chr6:80516544:T:C	0.525	T	C	0.8496	0.009	0.0142	36659	63137	0	0.7271	6	80516544	6	80516544	*	rs9443793	Y	81226261	rs9443793	T	C	0.8342	0.0107	0.0023	4.3e-06	680707	81226261	80516544	6	80516544	6	80516544	*	Y	0.633803	4.65217
chr1:29224390:A:C	0.8488	A	C	0.1166	0.003	0.0159	36659	63137	0	0.6468	1	29224390	1	29224390	*	rs2250643	M	29550902	rs2250643	A	C	0.1055	-0.0102	0.0029	0.00037	691093	29550902	29224390	1	29224390	1	29224390	*	M	0.188679	-3.51724
chr11:43638705:G:T	0.7569	T	G	0.6807	-0.0034	0.0109	36659	63137	0	0.9314	11	43638705	11	43638705	*	rs9783304	D	43660255	rs9783304	T	G	0.6936	-0.0222	0.0019	4.8e-33	692472	43660255	43638705	11	43638705	11	43638705	*	D	-0.311927	-11.6842
chr6:72966618:T:G	0.5477	T	G	0.8371	0.0083	0.0138	36659	63137	0	0.5322	6	72966618	6	72966618	*	rs4706518	K	73676341	rs4706518	T	G	0.8321	-0.0108	0.0023	3.9e-06	687572	73676341	72966618	6	72966618	6	72966618	*	K	0.601449	-4.69565
chr8:104247121:C:T	0.2008	T	C	0.3482	0.0135	0.0105	36659	63137	0	0.7873	8	104247121	8	104247121	*	rs6468911	Y	105259349	rs6468911	T	C	0.3471	0.0074	0.0018	5.1e-05	686629	105259349	104247121	8	104247121	8	104247121	*	Y	1.28571	4.11111
chr20:46282460:A:T	0.3717	A	T	0.4958	-0.0091	0.0102	36659	63137	0	0.8741	20	46282460	20	46282460	*	rs2425855	W	44911099	rs2425855	A	T	0.4642	0.0106	0.0017	1e-09	683640	44911099	46282460	20	46282460	20	46282460	*	W	-0.892157	6.23529
chr11:107113002:G:A	0.25	A	G	0.402	0.0119	0.0103	36659	63137	0	0.4872	11	107113002	11	107113002	*	rs1895729	R	106983728	rs1895729	A	G	0.3959	-0.0061	0.0018	0.00045	692388	106983728	107113002	11	107113002	11	107113002	*	R	1.15534	-3.38889
chr14:42354112:A:G	0.4369	A	G	0.9293	0.0153	0.0197	36659	63137	22	0.234	14	42354112	14	42354112	*	rs12885804	R	42823315	rs12885804	A	G	0.92148	0.0133	0.0033	4.2e-05	676185	42823315	42354112	14	42354112	14	42354112	*	R	0.77665	4.0303
chr9:30781611:T:G	0.2823	T	G	0.8336	0.0146	0.0135	36659	63137	0	0.4607	9	30781611	9	30781611	*	rs2249635	K	30781609	rs2249635	T	G	0.8278	-0.0107	0.0022	2e-06	682318	30781609	30781611	9	30781611	9	30781611	*	K	1.08148	-4.86364
chr1:215165144:A:G	0.2383	A	G	0.2341	0.0143	0.0121	36659	63137	0	0.5622	1	215165144	1	215165144	*	rs2363566	R	215338487	rs2363566	A	G	0.2147	0.0077	0.0021	0.00024	691408	215338487	215165144	1	215165144	1	215165144	*	R	1.18182	3.66667
chr3:183734427:A:G	0.8094	A	G	0.5595	0.0025	0.0102	36659	63137	0	0.5911	3	183734427	3	183734427	*	rs262980	R	183452215	rs262980	A	G	0.5695	0.0071	0.0017	4.5e-05	688743	183452215	183734427	3	183734427	3	183734427	*	R	0.245098	4.17647
chr1:150501861:G:A	0.7242	A	G	0.609	0.0036	0.0103	36659	63137	0	0.9022	1	150501861	1	150501861	*	rs12049177	R	150474337	rs12049177	A	G	0.6221	0.0065	0.0018	0.00022	691443	150474337	150501861	1	150501861	1	150501861	*	R	0.349515	3.61111
chr8:84702760:T:G	0.5198	T	G	0.7544	0.0076	0.0117	36659	63137	0	0.6164	8	84702760	8	84702760	*	rs6997041	B	85614995	rs6997041	T	G	0.7624	0.0139	0.002	4.7e-12	692022	85614995	84702760	8	84702760	8	84702760	*	B	0.649573	6.95
chr6:39279080:G:A	0.2436	A	G	0.292	0.013	0.0111	36659	63137	14.5	0.3059	6	39279080	6	39279080	*	rs2758873	R	39246856	rs2758873	A	G	0.2967	-0.0083	0.0019	1e-05	691514	39246856	39279080	6	39279080	6	39279080	*	R	1.17117	-4.36842
chr5:102541428:G:A	0.9446	A	G	0.3708	-0.0007	0.0104	36659	63137	0	0.8155	5	102541428	5	102541428	*	rs10463984	R	101877132	rs10463984	A	G	0.3831	0.0079	0.0018	9.9e-06	687816	101877132	102541428	5	102541428	5	102541428	*	R	-0.0673077	4.38889
chr9:123391357:G:A	0.02859	A	G	0.129	0.0327	0.015	36659	63137	0	0.5489	9	123391357	9	123391357	*	rs1891641	D	126153636	rs1891641	A	G	0.1238	0.0098	0.0026	0.00016	692454	126153636	123391357	9	123391357	9	123391357	*	D	2.18	3.76923
chr13:54399108:T:A	0.1756	A	T	0.4175	0.0138	0.0102	36659	63137	12	0.3298	13	54399108	13	54399108	*	rs9652207	W	54973243	rs9652207	A	T	0.4112	-0.0062	0.0018	0.00044	689892	54973243	54399108	13	54399108	13	54399108	*	W	1.35294	-3.44444
chr8:15220234:G:A	0.6874	A	G	0.8988	-0.0069	0.0172	36659	63137	0	0.5718	8	15220234	8	15220234	*	rs268342	R	15077743	rs268342	A	G	0.91172	-0.013	0.003	1.3e-05	688259	15077743	15220234	8	15220234	8	15220234	*	R	-0.401163	-4.33333
chr5:93155158:A:C	0.005775	A	C	0.5636	0.0282	0.0102	36659	63137	13.3	0.3179	5	93155158	5	93155158	*	rs6873704	M	92490864	rs6873704	A	C	0.5526	0.0087	0.0017	4e-07	690276	92490864	93155158	5	93155158	5	93155158	*	M	2.76471	5.11765
chr3:160028076:T:C	0.5226	T	C	0.61	-0.0066	0.0103	36659	63137	0	0.476	3	160028076	3	160028076	*	rs485499	Y	159745863	rs485499	T	C	0.5778	-0.0067	0.0017	0.0001	692485	159745863	160028076	3	160028076	3	160028076	*	Y	-0.640777	-3.94118
chr6:42574064:G:C	0.3704	C	G	0.209	-0.0112	0.0125	36659	63137	17.8	0.2737	6	42574064	6	42574064	*	rs16895843	V	42541802	rs16895843	C	G	0.208	-0.009	0.0021	2.2e-05	691277	42541802	42574064	6	42574064	6	42574064	*	V	-0.896	-4.28571
chr8:76322000:A:T	0.5565	A	T	0.5407	-0.006	0.0101	36659	63137	0	0.7922	8	76322000	8	76322000	*	rs13265636	W	77234235	rs13265636	A	T	0.5353	-0.0151	0.0017	2.7e-18	686312	77234235	76322000	8	76322000	8	76322000	*	W	-0.594059	-8.88235
chr6:54159845:G:A	0.5818	A	G	0.6531	0.0058	0.0106	36659	63137	49.9	0.02968	6	54159845	6	54159845	*	rs4301306	R	54024643	rs4301306	A	G	0.6485	-0.0094	0.0018	1.2e-07	692139	54024643	54159845	6	54159845	6	54159845	*	R	0.54717	-5.22222
chr7:77469455:T:C	0.1363	T	C	0.5144	-0.0151	0.0101	36659	63137	0	0.6291	7	77469455	7	77469455	*	rs2868784	Y	77098772	rs2868784	T	C	0.5121	0.0081	0.0017	3.2e-06	684358	77098772	77469455	7	77469455	7	77469455	*	Y	-1.49505	4.76471
chr2:44659176:G:T	0.1418	T	G	0.6756	0.016	0.0109	36659	63137	21.8	0.2356	2	44659176	2	44659176	*	rs1965789	K	44886315	rs1965789	T	G	0.679	0.0089	0.0018	1.3e-06	689341	44886315	44659176	2	44659176	2	44659176	*	K	1.46789	4.94444
chr10:22052645:C:G	0.08314	C	G	0.2263	-0.0211	0.0122	36659	63137	0	0.8416	10	22052645	10	22052645	*	rs4266962	S	22341574	rs4266962	C	G	0.2369	0.0074	0.002	0.00024	692203	22341574	22052645	10	22052645	10	22052645	*	S	-1.72951	3.7
chr4:142710538:G:A	0.5198	A	G	0.6868	0.007	0.0109	36659	63137	5.1	0.3948	4	142710538	4	142710538	*	rs1443187	R	143631691	rs1443187	A	G	0.6819	-0.0101	0.0019	5.4e-08	688177	143631691	142710538	4	142710538	4	142710538	*	R	0.642202	-5.31579
chr16:31322915:C:A	0.4135	A	C	0.4085	0.0083	0.0102	36659	63137	27.1	0.1863	16	31322915	16	31322915	*	rs11150610	M	31334236	rs11150610	A	C	0.4022	-0.0114	0.0018	7e-11	692145	31334236	31322915	16	31322915	16	31322915	*	M	0.813725	-6.33333
chr11:8618447:G:C	0.4007	C	G	0.6236	0.0088	0.0104	36659	63137	0	0.4486	11	8618447	11	8618447	*	rs4929947	S	8639994	rs4929947	C	G	0.6372	0.018	0.0017	1.1e-26	794551	8639994	8618447	11	8618447	11	8618447	*	S	0.846154	10.5882
chr11:13297040:C:T	0.8344	T	C	0.2614	-0.0024	0.0115	36659	63137	20.2	0.2512	11	13297040	11	13297040	*	rs10766075	Y	13318587	rs10766075	T	C	0.2653	-0.0126	0.0019	9.8e-11	689072	13318587	13297040	11	13297040	11	13297040	*	Y	-0.208696	-6.63158
chr9:37364678:G:A	0.3947	A	G	0.5367	-0.0087	0.0102	36659	63137	4.2	0.4029	9	37364678	9	37364678	*	rs10814520	R	37364675	rs10814520	A	G	0.5383	-0.0106	0.0016	9.8e-11	788394	37364675	37364678	9	37364678	9	37364678	*	R	-0.852941	-6.625
chr6:33839861:C:T	0.3295	T	C	0.3399	0.0104	0.0106	36659	63137	32.7	0.1377	6	33839861	6	33839861	*	rs4713692	Y	33807638	rs4713692	T	C	0.3407	-0.0108	0.0017	2.6e-10	781355	33807638	33839861	6	33839861	6	33839861	*	Y	0.981132	-6.35294
chr4:67009830:C:A	0.9844	A	C	0.553	0.0002	0.0102	36659	63137	0	0.6113	4	67009830	4	67009830	*	rs6831786	M	67875548	rs6831786	A	C	0.57	-0.0074	0.0017	2.2e-05	691324	67875548	67009830	4	67009830	4	67009830	*	M	0.0196078	-4.35294
chr10:95523341:C:G	0.07742	C	G	0.129	-0.0269	0.0153	36659	63137	0	0.909	10	95523341	10	95523341	*	rs1609588	S	97283098	rs1609588	C	G	0.1213	-0.0113	0.0026	1.9e-05	691583	97283098	95523341	10	95523341	10	95523341	*	S	-1.75817	-4.34615
chr2:546410:T:C	0.005276	T	C	0.8118	0.0361	0.0129	36659	63137	0	0.9909	2	546410	2	546410	*	rs17783026	Y	546410	rs17783026	T	C	0.8094	-0.0097	0.0021	3.7e-06	791057	546410	546410	2	546410	2	546410	*	Y	2.79845	-4.61905
chr15:91401844:T:G	0.781	T	G	0.4324	0.0029	0.0105	36659	63137	0	0.7772	15	91401844	15	91401844	*	rs8037946	K	91945074	rs8037946	T	G	0.406	-0.0085	0.0018	2.9e-06	640777	91945074	91401844	15	91401844	15	91401844	*	K	0.27619	-4.72222
chr19:35278046:A:G	0.8244	A	G	0.7638	-0.0026	0.0118	36659	63137	0	0.7349	19	35278046	19	35278046	*	rs10405246	R	35768949	rs10405246	A	G	0.7654	-0.0084	0.002	3.9e-05	691836	35768949	35278046	19	35278046	19	35278046	*	R	-0.220339	-4.2
chr4:42420623:G:A	0.2595	A	G	0.1356	0.0167	0.0148	36659	63137	0	0.7352	4	42420623	4	42420623	*	rs4455453	R	42422640	rs4455453	A	G	0.1205	-0.012	0.0028	1.4e-05	688044	42422640	42420623	4	42420623	4	42420623	*	R	1.12838	-4.28571
chr6:34104438:C:T	0.7784	T	C	0.0926	-0.0049	0.0174	36659	63137	0	0.5811	6	34104438	6	34104438	*	rs2499714	Y	34072215	rs2499714	T	C	0.09232	0.0187	0.0029	7e-11	777803	34072215	34104438	6	34104438	6	34104438	*	Y	-0.281609	6.44828
chr2:165618788:G:T	0.1238	T	G	0.3975	0.0158	0.0103	36659	63137	0	0.9113	2	165618788	2	165618788	*	rs12621848	K	166475298	rs12621848	T	G	0.3964	-0.0071	0.0017	5.2e-05	692368	166475298	165618788	2	165618788	2	165618788	*	K	1.53398	-4.17647
chr2:1015027:G:A	0.7611	A	G	0.824	0.0041	0.0133	36659	63137	3	0.4139	2	1015027	2	1015027	*	rs6707252	R	1010713	rs6707252	A	G	0.8277	-0.0084	0.0024	0.0004	684580	1010713	1015027	2	1015027	2	1015027	*	R	0.308271	-3.5
chr3:85522733:C:T	0.4689	T	C	0.6281	-0.0076	0.0104	36659	63137	0	0.6152	3	85522733	3	85522733	*	rs1868532	Y	85571883	rs1868532	T	C	0.6268	-0.0144	0.0018	3.3e-16	692371	85571883	85522733	3	85522733	3	85522733	*	Y	-0.730769	-8
chr1:114717147:T:C	0.3382	T	C	0.9303	0.019	0.0198	36659	63137	0	0.9868	1	114717147	1	114717147	*	rs1065634	Y	115259768	rs1065634	T	C	0.93019	0.0147	0.0032	5.7e-06	785398	115259768	114717147	1	114717147	1	114717147	*	Y	0.959596	4.59375
chr11:13634128:T:C	0.2467	T	C	0.849	-0.0165	0.0143	36659	63137	0	0.4863	11	13634128	11	13634128	*	rs12416962	Y	13655675	rs12416962	T	C	0.8454	0.0087	0.0024	0.00033	680849	13655675	13634128	11	13634128	11	13634128	*	Y	-1.15385	3.625
chr4:101993866:T:C	0.6861	T	C	0.5828	-0.0041	0.0103	36659	63137	0.4	0.4371	4	101993866	4	101993866	*	rs1386176	Y	102915023	rs1386176	T	C	0.5666	-0.0068	0.0017	0.0001	691964	102915023	101993866	4	101993866	4	101993866	*	Y	-0.398058	-4
chr16:71346417:C:T	0.2711	T	C	0.9607	0.0306	0.0278	36390	62462	36.1	0.1193	16	71346417	16	71346417	*	rs4633725	Y	71380320	rs4633725	T	C	0.96358	0.0231	0.0046	5.4e-07	679849	71380320	71346417	16	71346417	16	71346417	*	Y	1.10072	5.02174
chr8:34078180:A:G	0.951	A	G	0.9365	0.0013	0.0207	36659	63137	0	0.9482	8	34078180	8	34078180	*	rs4307341	R	33935698	rs4307341	A	G	0.93019	0.0146	0.0033	1e-05	691686	33935698	34078180	8	34078180	8	34078180	*	R	0.0628019	4.42424
chr9:128302043:C:T	0.6077	T	C	0.1838	0.0068	0.0132	36659	63137	59.5	0.005898	9	128302043	9	128302043	*	rs7867338	Y	131064322	rs7867338	T	C	0.1803	0.0159	0.0023	3.3e-12	690274	131064322	128302043	9	128302043	9	128302043	*	Y	0.515152	6.91304
chr2:41566290:C:T	0.8237	T	C	0.071	0.0044	0.0196	36659	63137	0	0.8498	2	41566290	2	41566290	*	rs7574843	Y	41793430	rs7574843	T	C	0.07525	0.0146	0.0033	9.3e-06	690932	41793430	41566290	2	41566290	2	41566290	*	Y	0.22449	4.42424
chr15:52788216:C:T	0.217	T	C	0.1436	-0.0179	0.0145	36659	63137	0	0.9188	15	52788216	15	52788216	*	rs2456525	Y	53080413	rs2456525	T	C	0.1478	0.0144	0.0024	3.1e-09	691997	53080413	52788216	15	52788216	15	52788216	*	Y	-1.23448	6
chr1:197321195:G:A	0.00418	A	G	0.2001	-0.0365	0.0127	36659	63137	29.5	0.1645	1	197321195	1	197321195	*	rs12139826	R	197290325	rs12139826	A	G	0.2156	0.0092	0.0021	1.5e-05	687086	197290325	197321195	1	197321195	1	197321195	*	R	-2.87402	4.38095
chr2:132761931:G:A	0.3881	A	G	0.2586	-0.0099	0.0115	36659	63137	0	0.6715	2	132761931	2	132761931	*	rs11884795	R	133519504	rs11884795	A	G	0.2586	0.0101	0.0019	5.8e-08	784693	133519504	132761931	2	132761931	2	132761931	*	R	-0.86087	5.31579
chr5:154050427:T:G	0.03423	T	G	0.3905	0.0219	0.0103	36659	63137	0	0.7013	5	154050427	5	154050427	*	rs690542	K	153429987	rs690542	T	G	0.3654	-0.0121	0.0018	7.1e-12	692519	153429987	154050427	5	154050427	5	154050427	*	K	2.12621	-6.72222
chr12:117443669:T:G	0.001021	T	G	0.5605	0.0338	0.0103	36659	63137	13	0.3207	12	117443669	12	117443669	*	rs4767544	K	117881474	rs4767544	T	G	0.5621	0.007	0.0017	4.9e-05	690717	117881474	117443669	12	117443669	12	117443669	*	K	3.28155	4.11765
chr1:100549625:C:T	0.5756	T	C	0.4153	0.0057	0.0102	36659	63137	0	0.4435	1	100549625	1	100549625	*	rs11166474	Y	101015181	rs11166474	T	C	0.4315	-0.0072	0.0017	2.8e-05	689944	101015181	100549625	1	100549625	1	100549625	*	Y	0.558824	-4.23529
chr15:80506682:G:C	0.8114	C	G	0.3302	-0.0026	0.0108	36659	63137	0	0.5625	15	80506682	15	80506682	*	rs12439449	S	80799023	rs12439449	C	G	0.3271	-0.0087	0.0018	2.6e-06	692210	80799023	80506682	15	80506682	15	80506682	*	S	-0.240741	-4.83333
chr5:39439877:G:A	0.7024	A	G	0.0559	0.0086	0.0226	36659	63137	29.8	0.1623	5	39439877	5	39439877	*	rs16868886	R	39439979	rs16868886	A	G	0.05724	0.0138	0.0039	0.00044	668026	39439979	39439877	5	39439877	5	39439877	*	R	0.380531	3.53846
chr13:54146032:C:T	0.8233	T	C	0.8906	0.0038	0.017	36659	63137	0	0.9842	13	54146032	13	54146032	*	rs2065822	Y	54720167	rs2065822	T	C	0.90488	-0.0173	0.0033	1.4e-07	511621	54720167	54146032	13	54146032	13	54146032	*	Y	0.223529	-5.24242
chr5:63465143:C:T	0.4731	T	C	0.7836	-0.0088	0.0122	36659	63137	0	0.483	5	63465143	5	63465143	*	rs663217	Y	62760970	rs663217	T	C	0.7972	0.0086	0.0023	0.00017	534757	62760970	63465143	5	63465143	5	63465143	*	Y	-0.721311	3.73913
chr16:10114659:T:C	0.2039	T	C	0.4789	0.0128	0.0101	36659	63137	0	0.8064	16	10114659	16	10114659	*	rs11644367	Y	10208516	rs11644367	T	C	0.4692	0.0073	0.0017	2.6e-05	685132	10208516	10114659	16	10114659	16	10114659	*	Y	1.26733	4.29412
chr15:67696320:G:A	0.7109	A	G	0.4798	0.0038	0.0101	36659	63137	15.9	0.2926	15	67696320	15	67696320	*	rs12902804	R	67988658	rs12902804	A	G	0.4871	0.0157	0.0016	3.4e-22	794034	67988658	67696320	15	67696320	15	67696320	*	R	0.376238	9.8125
chr10:20747382:C:T	0.8604	T	C	0.0817	0.0033	0.0185	36659	63137	29.6	0.1635	10	20747382	10	20747382	*	rs10828121	Y	21036311	rs10828121	T	C	0.0777	-0.0141	0.0032	9.6e-06	681529	21036311	20747382	10	20747382	10	20747382	*	Y	0.178378	-4.40625
chr7:70176798:A:G	0.6981	A	G	0.7423	-0.0045	0.0115	36659	63137	24.6	0.2091	7	70176798	7	70176798	*	rs10256186	R	69641784	rs10256186	A	G	0.7395	-0.0131	0.002	2.4e-11	692323	69641784	70176798	7	70176798	7	70176798	*	R	-0.391304	-6.55
chr9:84562714:A:G	0.5259	A	G	0.9407	0.0136	0.0214	36659	63137	5.2	0.394	9	84562714	9	84562714	*	rs17087409	R	87177629	rs17087409	A	G	0.93814	-0.0175	0.0036	1.1e-06	692358	87177629	84562714	9	84562714	9	84562714	*	R	0.635514	-4.86111
chr10:100683617:C:T	0.6169	T	C	0.2139	-0.0061	0.0123	36659	63137	0	0.8567	10	100683617	10	100683617	*	rs11190658	Y	102443374	rs11190658	T	C	0.213	0.0164	0.0021	4.6e-15	690633	102443374	100683617	10	100683617	10	100683617	*	Y	-0.495935	7.80952
chr6:34992983:T:C	0.4517	T	C	0.87	0.0112	0.0149	36659	63137	16.5	0.2862	6	34992983	6	34992983	*	rs9394267	Y	34960760	rs9394267	T	C	0.8723	-0.0135	0.0026	2e-07	692333	34960760	34992983	6	34992983	6	34992983	*	Y	0.751678	-5.19231
chr14:87869634:G:A	0.9393	A	G	0.6923	0.0008	0.011	36659	63137	0	0.6492	14	87869634	14	87869634	*	rs1885842	R	88335978	rs1885842	A	G	0.7001	-0.0085	0.0019	1e-05	678987	88335978	87869634	14	87869634	14	87869634	*	R	0.0727273	-4.47368
chr8:1134487:A:C	0.8108	A	C	0.1003	0.0042	0.0175	36025	56356	0	0.6564	8	1134487	8	1134487	*	rs10109722	M	1084487	rs10109722	A	C	0.09968	0.0119	0.0029	4.2e-05	676126	1084487	1134487	8	1134487	8	1134487	*	M	0.24	4.10345
chr1:64250313:G:A	0.5343	A	G	0.6206	0.0065	0.0104	36659	63137	0	0.4863	1	64250313	1	64250313	*	rs844071	R	64715996	rs844071	A	G	0.6317	-0.0081	0.0018	4.3e-06	684878	64715996	64250313	1	64250313	1	64250313	*	R	0.625	-4.5
chr4:18473750:T:C	0.1712	T	C	0.4403	-0.014	0.0102	36659	63137	16.3	0.2885	4	18473750	4	18473750	*	rs2169653	Y	18475373	rs2169653	T	C	0.4429	-0.0129	0.0017	1e-13	691234	18475373	18473750	4	18473750	4	18473750	*	Y	-1.37255	-7.58824
chr1:150964427:T:C	0.3238	T	C	0.9624	0.0269	0.0272	36659	63137	19.8	0.2553	1	150964427	1	150964427	*	rs1045628	Y	150936903	rs1045628	T	C	0.95773	-0.0248	0.0048	2e-07	670912	150936903	150964427	1	150964427	1	150964427	*	Y	0.988971	-5.16667
chr9:88469962:G:A	0.4348	A	G	0.1367	-0.0121	0.0155	36659	63137	32.7	0.1375	9	88469962	9	88469962	*	rs7854707	R	91084877	rs7854707	A	G	0.1319	0.0102	0.0025	6.2e-05	680379	91084877	88469962	9	88469962	9	88469962	*	R	-0.780645	4.08
chr2:70662366:A:G	0.4871	A	G	0.8153	-0.009	0.0129	36659	63137	0	0.4877	2	70662366	2	70662366	*	rs17698193	R	70889498	rs17698193	A	G	0.823	0.0085	0.0023	0.00016	684376	70889498	70662366	2	70662366	2	70662366	*	R	-0.697674	3.69565
chr4:172714812:T:C	0.7101	T	C	0.1381	0.0056	0.015	36659	63137	21.8	0.2354	4	172714812	4	172714812	*	rs1540466	Y	173635963	rs1540466	T	C	0.1287	-0.0105	0.0026	6e-05	691153	173635963	172714812	4	172714812	4	172714812	*	Y	0.373333	-4.03846
chr9:117895938:G:T	0.2271	T	G	0.4296	0.0123	0.0102	36659	63137	24.9	0.2067	9	117895938	9	117895938	*	rs4837522	K	120658216	rs4837522	T	G	0.4245	-0.0096	0.0017	2.6e-08	690638	120658216	117895938	9	117895938	9	117895938	*	K	1.20588	-5.64706
chr10:112391904:T:C	0.6116	T	C	0.5101	-0.0051	0.0101	36659	63137	0	0.4494	10	112391904	10	112391904	*	rs7077060	Y	114151662	rs7077060	T	C	0.4871	-0.0064	0.0017	0.00018	691952	114151662	112391904	10	112391904	10	112391904	*	Y	-0.50495	-3.76471
chr7:130350011:C:T	0.728	T	C	0.0293	-0.0111	0.0319	36390	62462	21.1	0.2489	7	130350011	7	130350011	*	rs17388190	Y	129989852	rs17388190	T	C	0.03333	0.0201	0.005	5.9e-05	654805	129989852	130350011	7	130350011	7	130350011	*	Y	-0.347962	4.02
chr7:33338349:A:G	0.7447	A	G	0.3324	0.0035	0.0108	36659	63137	10.7	0.3419	7	33338349	7	33338349	*	rs6462471	R	33377961	rs6462471	A	G	0.3295	-0.007	0.0018	0.00014	687574	33377961	33338349	7	33338349	7	33338349	*	R	0.324074	-3.88889
chr11:116991945:C:T	0.4574	T	C	0.0559	-0.0163	0.0219	36659	63137	20.7	0.2466	11	116991945	11	116991945	*	rs11216218	Y	116862661	rs11216218	T	C	0.05753	0.021	0.0037	1.6e-08	691879	116862661	116991945	11	116991945	11	116991945	*	Y	-0.744292	5.67568
chr2:237002568:A:T	0.9112	A	T	0.6426	-0.0012	0.0107	36659	63137	4	0.4051	2	237002568	2	237002568	*	rs755511	W	237911211	rs755511	A	T	0.6389	0.007	0.0018	0.0001	681212	237911211	237002568	2	237002568	2	237002568	*	W	-0.11215	3.88889
chr10:13569442:G:A	0.7587	A	G	0.2978	0.0034	0.0111	36659	63137	11.7	0.3331	10	13569442	10	13569442	*	rs7922134	R	13611442	rs7922134	A	G	0.2999	0.0077	0.0019	4.8e-05	684480	13611442	13569442	10	13569442	10	13569442	*	R	0.306306	4.05263
chr8:11830450:C:T	0.3226	T	C	0.2153	-0.0121	0.0123	36390	62462	4.6	0.3985	8	11830450	8	11830450	*	rs2294137	Y	11687959	rs2294137	T	C	0.2121	0.0085	0.002	1.9e-05	794093	11687959	11830450	8	11830450	8	11830450	*	Y	-0.98374	4.25
chr6:57190556:C:T	0.5867	T	C	0.0795	0.0101	0.0186	36659	63137	8.2	0.3656	6	57190556	6	57190556	*	rs1040461	Y	57055354	rs1040461	T	C	0.0863	-0.0113	0.0032	0.00034	692606	57055354	57190556	6	57190556	6	57190556	*	Y	0.543011	-3.53125
chr4:158871478:C:T	0.9809	T	C	0.3849	0.0002	0.0104	36659	63137	17.5	0.2775	4	158871478	4	158871478	*	rs17286116	Y	159792630	rs17286116	T	C	0.3887	0.0062	0.0018	0.00045	692244	159792630	158871478	4	158871478	4	158871478	*	Y	0.0192308	3.44444
chr20:21426222:C:G	0.8783	C	G	0.8977	0.0025	0.0166	36659	63137	35.4	0.1158	20	21426222	20	21426222	*	rs13039059	S	21406860	rs13039059	C	G	0.8933	-0.0198	0.0029	5.2e-12	691489	21406860	21426222	20	21426222	20	21426222	*	S	0.150602	-6.82759
chr3:11592477:G:A	0.02332	A	G	0.1442	-0.0327	0.0144	36659	63137	0	0.8621	3	11592477	3	11592477	*	rs17776482	R	11633951	rs17776482	A	G	0.1466	0.0166	0.0025	2.3e-11	687528	11633951	11592477	3	11592477	3	11592477	*	R	-2.27083	6.64
chr5:96136421:C:G	0.01796	C	G	0.6711	-0.0255	0.0108	36659	63137	0	0.6567	5	96136421	5	96136421	*	rs6861044	S	95472125	rs6861044	C	G	0.6716	0.008	0.0018	1.4e-05	691312	95472125	96136421	5	96136421	5	96136421	*	S	-2.36111	4.44444
chr10:85874776:T:C	0.9651	T	C	0.9315	-0.0009	0.0198	36659	63137	24.7	0.2085	10	85874776	10	85874776	*	rs4325261	Y	87634533	rs4325261	T	C	0.93002	-0.0246	0.0032	7.5e-15	793710	87634533	85874776	10	85874776	10	85874776	*	Y	-0.0454545	-7.6875
chr1:98742415:G:T	0.7887	T	G	0.282	0.003	0.0112	36659	63137	13	0.3207	1	98742415	1	98742415	*	rs4908333	D	99207971	rs4908333	T	G	0.293	-0.0086	0.0019	5.1e-06	692352	99207971	98742415	1	98742415	1	98742415	*	D	0.267857	-4.52632
chr6:33517482:T:A	0.4334	A	T	0.3243	-0.0084	0.0108	36659	63137	0	0.5996	6	33517482	6	33517482	*	rs210180	W	33485259	rs210180	A	T	0.333	0.0086	0.0018	2.2e-06	686944	33485259	33517482	6	33517482	6	33517482	*	W	-0.777778	4.77778
chr10:120208932:G:A	0.2556	A	G	0.0999	0.0191	0.0168	36659	63137	0	0.7706	10	120208932	10	120208932	*	rs12263503	R	121968444	rs12263503	A	G	0.09904	0.0112	0.0028	7.6e-05	690258	121968444	120208932	10	120208932	10	120208932	*	R	1.1369	4
chr11:2210544:G:T	0.02239	T	G	0.8002	0.0295	0.0129	36390	62462	0	0.5491	11	2210544	11	2210544	*	rs6578999	K	2231774	rs6578999	T	G	0.8158	-0.0146	0.0023	1e-10	663860	2231774	2210544	11	2210544	11	2210544	*	K	2.28682	-6.34783
chr9:84499953:A:G	0.1504	A	G	0.9648	0.0401	0.0279	36659	63137	0.6	0.4356	9	84499953	9	84499953	*	rs7029848	R	87114868	rs7029848	A	G	0.96293	-0.0167	0.0045	0.0002	688065	87114868	84499953	9	84499953	9	84499953	*	R	1.43728	-3.71111
chr5:87674601:C:T	0.1015	T	C	0.0227	-0.0558	0.0341	36659	63137	1.5	0.4274	5	87674601	5	87674601	*	rs840812	Y	86970418	rs840812	T	C	0.02239	0.0396	0.006	3.9e-11	682823	86970418	87674601	5	87674601	5	87674601	*	Y	-1.63636	6.6
chr6:85804616:A:T	0.8494	A	T	0.684	0.0021	0.0108	36659	63137	12.5	0.3252	6	85804616	6	85804616	*	rs11755048	W	86514334	rs11755048	A	T	0.6755	-0.0082	0.0018	7.2e-06	691688	86514334	85804616	6	85804616	6	85804616	*	W	0.194444	-4.55556
chr2:134809581:T:C	0.008475	T	C	0.6516	-0.0287	0.0109	36659	63137	64.1	0.001882	2	134809581	2	134809581	*	rs11902999	Y	135567151	rs11902999	T	C	0.706	0.0076	0.002	9.4e-05	691325	135567151	134809581	2	134809581	2	134809581	*	Y	-2.63303	3.8
chr11:50159940:A:G	0.001222	A	G	0.9097	-0.0577	0.0178	36659	63137	22.6	0.228	11	50159940	11	50159940	*	rs11245826	R	50119111	rs11245826	A	G	0.90587	-0.0155	0.003	2.5e-07	692539	50119111	50159940	11	50159940	11	50159940	*	R	-3.24157	-5.16667
chr9:28582400:T:C	0.5666	T	C	0.3684	0.006	0.0105	36659	63137	0	0.5111	9	28582400	9	28582400	*	rs1996774	Y	28582398	rs1996774	T	C	0.3587	0.0068	0.0018	0.00013	692568	28582398	28582400	9	28582400	9	28582400	*	Y	0.571429	3.77778
chr1:80189999:T:C	0.9141	T	C	0.4077	0.0011	0.0103	36659	63137	0	0.8587	1	80189999	1	80189999	*	rs7553040	Y	80655684	rs7553040	T	C	0.3852	-0.0062	0.0018	0.00048	691910	80655684	80189999	1	80189999	1	80189999	*	Y	0.106796	-3.44444
chr20:6626456:A:G	0.8202	A	G	0.3662	-0.0024	0.0106	36659	63137	6.3	0.3836	20	6626456	20	6626456	*	rs6054405	R	6607103	rs6054405	A	G	0.369	-0.0197	0.0018	2.3e-28	689426	6607103	6626456	20	6626456	20	6626456	*	R	-0.226415	-10.9444
chr10:27596090:T:C	0.6103	T	C	0.4722	0.0052	0.0101	36659	63137	30.7	0.154	10	27596090	10	27596090	*	rs2201366	Y	27885019	rs2201366	T	C	0.4886	0.0069	0.0017	5.7e-05	692517	27885019	27596090	10	27596090	10	27596090	*	Y	0.514851	4.05882
chr14:34761902:A:T	0.3033	A	T	0.8966	-0.017	0.0165	36659	63137	44.9	0.05235	14	34761902	14	34761902	*	rs1044140	W	35231108	rs1044140	A	T	0.90178	0.0154	0.003	2e-07	641620	35231108	34761902	14	34761902	14	34761902	*	W	-1.0303	5.13333
chr15:51786366:C:T	0.02899	T	C	0.4022	0.0225	0.0103	36659	63137	27.7	0.1813	15	51786366	15	51786366	*	rs7179599	Y	52078563	rs7179599	T	C	0.3931	-0.01	0.0018	1.1e-08	686058	52078563	51786366	15	51786366	15	51786366	*	Y	2.18447	-5.55556
chr8:19758770:G:C	0.8509	C	G	0.253	-0.0022	0.0116	36659	63137	0	0.7236	8	19758770	8	19758770	*	rs4921674	V	19616281	rs4921674	C	G	0.2425	-0.0082	0.0019	2.5e-05	783557	19616281	19758770	8	19758770	8	19758770	*	V	-0.189655	-4.31579
chr6:50388211:G:C	0.5653	C	G	0.3178	0.0062	0.0108	36659	63137	0	0.4853	6	50388211	6	50388211	*	rs9473820	S	50355924	rs9473820	C	G	0.3134	-0.0073	0.0019	9.9e-05	678324	50355924	50388211	6	50388211	6	50388211	*	S	0.574074	-3.84211
chr1:98063822:A:G	0.6347	A	G	0.1733	0.0064	0.0135	36659	63137	3.8	0.4069	1	98063822	1	98063822	*	rs1198583	R	98529378	rs1198583	A	G	0.1761	0.0124	0.0023	5e-08	691256	98529378	98063822	1	98063822	1	98063822	*	R	0.474074	5.3913
chr5:113558629:T:C	0.6107	T	C	0.8145	0.0066	0.013	36659	63137	16.2	0.2893	5	113558629	5	113558629	*	rs10477497	Y	112894326	rs10477497	T	C	0.8059	-0.0121	0.0022	4.2e-08	692332	112894326	113558629	5	113558629	5	113558629	*	Y	0.507692	-5.5
chr9:23840390:A:C	0.01785	A	C	0.7287	0.0271	0.0114	36659	63137	13.9	0.3121	9	23840390	9	23840390	*	rs10966097	M	23840388	rs10966097	A	C	0.7416	0.0069	0.002	0.00044	680490	23840388	23840390	9	23840390	9	23840390	*	M	2.37719	3.45
chr9:11829232:G:A	0.2173	A	G	0.2703	-0.0141	0.0114	36659	63137	0	0.7778	9	11829232	9	11829232	*	rs10960295	R	11829232	rs10960295	A	G	0.2599	0.0109	0.002	4.4e-08	692211	11829232	11829232	9	11829232	9	11829232	*	R	-1.23684	5.45
chr8:11912207:A:G	0.5788	A	G	0.4263	-0.0058	0.0104	36390	62462	0	0.5253	8	11912207	8	11912207	*	rs7823253	R	11769716	rs7823253	A	G	0.4159	0.0062	0.0018	0.00045	673558	11769716	11912207	8	11912207	8	11912207	*	R	-0.557692	3.44444
chr18:10488453:G:A	0.06356	A	G	0.1161	0.0294	0.0158	36659	63137	25	0.206	18	10488453	18	10488453	*	rs1045648	R	10488450	rs1045648	A	G	0.118	-0.0095	0.0027	0.00037	689490	10488450	10488453	18	10488453	18	10488453	*	R	1.86076	-3.51852
chr15:67184430:C:T	0.4331	T	C	0.2419	0.0093	0.0119	36659	63137	7	0.3775	15	67184430	15	67184430	*	rs7181556	Y	67476768	rs7181556	T	C	0.2501	-0.0072	0.002	0.00041	680977	67476768	67184430	15	67184430	15	67184430	*	Y	0.781513	-3.6
chr7:66352486:G:A	0.7978	A	G	0.0462	-0.0062	0.024	36659	63137	0	0.9615	7	66352486	7	66352486	*	rs1363056	D	65817473	rs1363056	A	G	0.04245	-0.0151	0.0041	0.00026	690588	65817473	66352486	7	66352486	7	66352486	*	D	-0.258333	-3.68293
chr7:3294965:T:C	0.9221	T	C	0.4603	0.001	0.0102	36659	63137	0	0.4696	7	3294965	7	3294965	*	rs10257982	Y	3334597	rs10257982	T	C	0.4503	-0.0065	0.0017	0.00018	691659	3334597	3294965	7	3294965	7	3294965	*	Y	0.0980392	-3.82353
chr20:46285143:T:C	0.7755	T	C	0.7686	-0.0035	0.0121	36659	63137	0	0.6457	20	46285143	20	46285143	*	rs6032750	Y	44913782	rs6032750	T	C	0.7586	0.0085	0.002	3.4e-05	684597	44913782	46285143	20	46285143	20	46285143	*	Y	-0.289256	4.25
chr5:64664007:C:A	0.5055	A	C	0.3897	0.0069	0.0103	36659	63137	0	0.5366	5	64664007	5	64664007	*	rs10491469	M	63959834	rs10491469	A	C	0.3801	-0.0094	0.0018	9.7e-08	689152	63959834	64664007	5	64664007	5	64664007	*	M	0.669903	-5.22222
chr3:135991999:C:A	0.4215	A	C	0.2368	0.0095	0.0118	36659	63137	12.7	0.3229	3	135991999	3	135991999	*	rs9827662	M	135710841	rs9827662	A	C	0.2459	0.014	0.002	2.1e-12	692307	135710841	135991999	3	135991999	3	135991999	*	M	0.805085	7
chr2:60429963:C:A	0.9901	A	C	0.1948	-0.0002	0.0127	36659	63137	0	0.7284	2	60429963	2	60429963	*	rs11889919	M	60657098	rs11889919	A	C	0.1942	-0.0076	0.0022	0.00046	689698	60657098	60429963	2	60429963	2	60429963	*	M	-0.015748	-3.45455
chr11:10533337:C:T	0.5375	T	C	0.1291	0.0093	0.0152	36659	63137	19	0.2628	11	10533337	11	10533337	*	rs7936626	Y	10554884	rs7936626	T	C	0.1214	-0.0093	0.0027	0.00049	685933	10554884	10533337	11	10533337	11	10533337	*	Y	0.611842	-3.44444
chr7:70602329:G:A	0.1123	A	G	0.4849	0.0162	0.0102	36659	63137	0	0.979	7	70602329	7	70602329	*	rs38314	D	70067315	rs38314	A	G	0.4912	-0.012	0.0017	4.7e-12	689782	70067315	70602329	7	70602329	7	70602329	*	D	1.58824	-7.05882
chr5:226149:C:T	0.7046	T	C	0.1368	0.0056	0.0149	36659	63137	45.4	0.04992	5	226149	5	226149	*	rs6555057	Y	226264	rs6555057	T	C	0.1325	0.0114	0.0029	6.5e-05	636153	226264	226149	5	226149	5	226149	*	Y	0.375839	3.93103
chr10:105461737:T:C	0.4868	T	C	0.8159	0.009	0.013	36659	63137	0	0.653	10	105461737	10	105461737	*	rs2611051	Y	107221495	rs2611051	T	C	0.7896	-0.008	0.0021	0.00017	688405	107221495	105461737	10	105461737	10	105461737	*	Y	0.692308	-3.80952
chr3:164542051:T:C	0.6446	T	C	0.3953	0.0048	0.0104	36659	63137	0	0.9813	3	164542051	3	164542051	*	rs9879638	Y	164259839	rs9879638	T	C	0.4017	0.0082	0.0018	2.9e-06	686926	164259839	164542051	3	164542051	3	164542051	*	Y	0.461538	4.55556
chr7:26845078:T:C	0.1854	T	C	0.8686	0.0198	0.015	36659	63137	47.3	0.04048	7	26845078	7	26845078	*	rs213536	Y	26884697	rs213536	T	C	0.858	-0.0153	0.0025	7.9e-10	689086	26884697	26845078	7	26845078	7	26845078	*	Y	1.32	-6.12
chr16:3997699:G:T	0.106	T	G	0.0792	0.0302	0.0187	36659	63137	0	0.8537	16	3997699	16	3997699	*	rs12920521	N	4047700	rs12920521	T	G	0.08057	-0.0124	0.0033	0.00017	642065	4047700	3997699	16	3997699	16	3997699	*	N	1.61497	-3.75758
chr19:33843009:C:T	0.6684	T	C	0.7335	-0.0049	0.0114	36659	63137	0	0.5422	19	33843009	19	33843009	*	rs166988	Y	34333914	rs166988	T	C	0.7443	0.0101	0.002	4.1e-07	672018	34333914	33843009	19	33843009	19	33843009	*	Y	-0.429825	5.05
chr13:27500942:A:G	0.248	A	G	0.8527	0.0164	0.0142	36659	63137	0	0.9896	13	27500942	13	27500942	*	rs927579	R	28075079	rs927579	A	G	0.8558	-0.0121	0.0025	1.2e-06	690251	28075079	27500942	13	27500942	13	27500942	*	R	1.15493	-4.84
chr13:78976878:G:A	0.2916	A	G	0.4785	0.0108	0.0102	36659	63137	52.9	0.01947	13	78976878	13	78976878	*	rs7319850	R	79551013	rs7319850	A	G	0.4834	0.0092	0.0017	1.4e-07	675138	79551013	78976878	13	78976878	13	78976878	*	R	1.05882	5.41176
chr7:137797550:G:C	0.4061	C	G	0.3302	-0.009	0.0108	36659	63137	4.1	0.4041	7	137797550	7	137797550	*	rs1424366	S	137482296	rs1424366	C	G	0.3331	0.0078	0.0019	2.9e-05	684188	137482296	137797550	7	137797550	7	137797550	*	S	-0.833333	4.10526
chr5:145133096:T:C	0.7016	T	C	0.4741	0.0039	0.0102	36659	63137	0	0.916	5	145133096	5	145133096	*	rs6884441	Y	144512659	rs6884441	T	C	0.4863	-0.008	0.0017	3.7e-06	690314	144512659	145133096	5	145133096	5	145133096	*	Y	0.382353	-4.70588
chr5:10797346:A:G	0.8004	A	G	0.7121	-0.0028	0.0111	36659	63137	9.2	0.3566	5	10797346	5	10797346	*	rs6881508	R	10797458	rs6881508	A	G	0.7111	0.0073	0.0019	0.00016	681385	10797458	10797346	5	10797346	5	10797346	*	R	-0.252252	3.84211
chr11:111107437:G:A	0.4991	A	G	0.1531	0.0095	0.014	36659	63137	0	0.7735	11	111107437	11	111107437	*	rs10502130	R	110978161	rs10502130	A	G	0.1649	0.0093	0.0023	7e-05	691772	110978161	111107437	11	111107437	11	111107437	*	R	0.678571	4.04348
chr4:87119757:A:G	0.2114	A	G	0.3814	0.013	0.0104	36659	63137	27.3	0.1842	4	87119757	4	87119757	*	rs342437	R	88040909	rs342437	A	G	0.3951	-0.0065	0.0017	0.0001	794322	88040909	87119757	4	87119757	4	87119757	*	R	1.25	-3.82353
chr20:24910117:C:A	0.1673	A	C	0.3025	0.0154	0.0112	36659	63137	0	0.4959	20	24910117	20	24910117	*	rs1029032	M	24890753	rs1029032	A	C	0.3148	-0.0097	0.0019	1.8e-07	692246	24890753	24910117	20	24910117	20	24910117	*	M	1.375	-5.10526
chr1:41813841:T:C	0.4623	T	C	0.2222	-0.0092	0.0126	36659	63137	60.8	0.004477	1	41813841	1	41813841	*	rs349442	Y	42279512	rs349442	T	C	0.2116	0.0084	0.0022	9.4e-05	682708	42279512	41813841	1	41813841	1	41813841	*	Y	-0.730159	3.81818
chr7:157207482:T:C	0.9457	T	C	0.6511	0.0007	0.0106	36659	63137	2.9	0.4146	7	157207482	7	157207482	*	rs2301914	Y	157000176	rs2301914	T	C	0.6608	0.0067	0.0018	0.00022	692495	157000176	157207482	7	157207482	7	157207482	*	Y	0.0660377	3.72222
chr5:145148372:C:T	0.283	T	C	0.4288	-0.011	0.0102	36659	63137	0	0.8588	5	145148372	5	145148372	*	rs7724694	Y	144527935	rs7724694	T	C	0.4205	0.0091	0.0017	1.5e-07	691870	144527935	145148372	5	145148372	5	145148372	*	Y	-1.07843	5.35294
chr9:76690948:G:A	0.5775	A	G	0.5882	-0.0057	0.0103	36659	63137	3.7	0.4074	9	76690948	9	76690948	*	rs579025	R	79305864	rs579025	A	G	0.5812	0.0084	0.0017	1.4e-06	688607	79305864	76690948	9	76690948	9	76690948	*	R	-0.553398	4.94118
chr6:51008732:T:C	0.4457	T	C	0.484	-0.0077	0.0101	36659	63137	0	0.6237	6	51008732	6	51008732	*	rs9369992	Y	50976445	rs9369992	T	C	0.4647	-0.0184	0.0017	2.1e-26	689819	50976445	51008732	6	51008732	6	51008732	*	Y	-0.762376	-10.8235
chr8:60030570:A:G	0.2537	A	G	0.577	-0.0117	0.0103	36659	63137	0	0.9778	8	60030570	8	60030570	*	rs548902	R	60943129	rs548902	A	G	0.5907	0.0079	0.0017	6e-06	692204	60943129	60030570	8	60030570	8	60030570	*	R	-1.13592	4.64706
chr1:177899747:G:T	0.2211	T	G	0.2942	-0.0135	0.0111	36659	63137	24.6	0.2092	1	177899747	1	177899747	*	rs527065	K	177868882	rs527065	T	G	0.3159	0.0302	0.0017	3.8e-67	794987	177868882	177899747	1	177899747	1	177899747	*	K	-1.21622	17.7647
chr15:46274438:A:G	0.4921	A	G	0.5807	-0.0071	0.0103	36659	63137	0	0.5102	15	46274438	15	46274438	*	rs7174121	R	46566636	rs7174121	A	G	0.5927	-0.0118	0.0018	1.7e-11	691637	46566636	46274438	15	46274438	15	46274438	*	R	-0.68932	-6.55556
chr1:209923033:C:T	0.0524	T	C	0.5829	-0.0198	0.0102	36659	63137	2.1	0.4222	1	209923033	1	209923033	*	rs2038057	Y	210096378	rs2038057	T	C	0.5865	0.0106	0.0017	1e-09	690899	210096378	209923033	1	209923033	1	209923033	*	Y	-1.94118	6.23529
chr5:60158103:T:C	0.5485	T	C	0.3116	0.0066	0.011	36659	63137	0	0.877	5	60158103	5	60158103	*	rs2910834	Y	59453930	rs2910834	T	C	0.3065	0.0087	0.0019	5e-06	666484	59453930	60158103	5	60158103	5	60158103	*	Y	0.6	4.57895
chr8:6377962:A:T	0.3389	A	T	0.1165	-0.0159	0.0166	36659	63137	0	0.7236	8	6377962	8	6377962	*	rs1867394	H	6235483	rs1867394	A	T	0.1025	0.0137	0.0029	2.5e-06	692154	6235483	6377962	8	6377962	8	6377962	*	H	-0.957831	4.72414
chr8:28093153:C:T	0.7425	T	C	0.3258	-0.0035	0.0107	36659	63137	49.7	0.03049	8	28093153	8	28093153	*	rs2305451	Y	27950670	rs2305451	T	C	0.3236	0.0076	0.0019	4.8e-05	690994	27950670	28093153	8	28093153	8	28093153	*	Y	-0.327103	4
chr6:119820500:C:T	0.09804	T	C	0.3979	0.017	0.0103	36659	63137	15.1	0.2999	6	119820500	6	119820500	*	rs2357683	Y	120141646	rs2357683	T	C	0.392	-0.0078	0.0018	1.1e-05	684399	120141646	119820500	6	119820500	6	119820500	*	Y	1.65049	-4.33333
chr6:54895131:A:G	0.1685	A	G	0.6666	-0.0147	0.0107	36659	63137	32.9	0.1357	6	54895131	6	54895131	*	rs4141552	R	54759929	rs4141552	A	G	0.6749	0.0066	0.0018	0.00036	686503	54759929	54895131	6	54895131	6	54895131	*	R	-1.37383	3.66667
chr5:51361019:G:A	0.4789	A	G	0.4189	-0.0072	0.0102	36659	63137	0	0.8161	5	51361019	5	51361019	*	rs2217316	R	50656853	rs2217316	A	G	0.4299	0.0068	0.0017	9.6e-05	688973	50656853	51361019	5	51361019	5	51361019	*	R	-0.705882	4
chr1:177826484:A:G	0.2915	A	G	0.6649	-0.0113	0.0107	36659	63137	63.5	0.002252	1	177826484	1	177826484	*	rs12132236	R	177795619	rs12132236	A	G	0.6621	-0.0229	0.0018	1.9e-36	687931	177795619	177826484	1	177826484	1	177826484	*	R	-1.05607	-12.7222
chr11:1054625:T:C	0.6263	T	C	0.872	0.008	0.0163	36390	62462	0	0.6206	11	1054625	11	1054625	*	rs11826309	Y	1054625	rs11826309	T	C	0.8714	0.0097	0.0027	0.00029	678357	1054625	1054625	11	1054625	11	1054625	*	Y	0.490798	3.59259
chr6:40612269:G:C	0.07854	C	G	0.5168	0.0178	0.0101	36659	63137	8.1	0.3666	6	40612269	6	40612269	*	rs846517	S	40580008	rs846517	C	G	0.5098	-0.0068	0.0017	7.5e-05	692062	40580008	40612269	6	40612269	6	40612269	*	S	1.76238	-4
chr6:44720220:T:C	0.5911	T	C	0.6612	0.0057	0.0107	36659	63137	20.6	0.247	6	44720220	6	44720220	*	rs10948155	Y	44687957	rs10948155	T	C	0.6632	0.0081	0.0018	8.6e-06	687332	44687957	44720220	6	44720220	6	44720220	*	Y	0.53271	4.5
chr3:183595998:G:T	0.1487	T	G	0.1865	-0.0189	0.0131	36659	63137	0	0.9564	3	183595998	3	183595998	*	rs11706889	K	183313786	rs11706889	T	G	0.1869	-0.0085	0.0022	0.00013	691262	183313786	183595998	3	183595998	3	183595998	*	K	-1.44275	-3.86364
chr8:113544135:T:C	0.03362	T	C	0.3067	-0.0234	0.011	36659	63137	0	0.4539	8	113544135	8	113544135	*	rs12541897	Y	114556364	rs12541897	T	C	0.2974	-0.0069	0.0019	0.00024	692558	114556364	113544135	8	113544135	8	113544135	*	Y	-2.12727	-3.63158
chr16:6669999:CTCTG:C	0.6265	CTCTG	C	0.988	-0.0254	0.0521	34921	55357	0	0.503	16	6669999	16	6669999	*	rs7199477	S	6720000	rs7199477	C	G	0.3883	0.0081	0.0018	7.7e-06	680206	6720000	6669999	16	6669999	16	6669999	*	S	-0.487524	4.5
chr16:6669999:C:G	0.09424	C	G	0.3914	0.0174	0.0104	36659	63137	30.9	0.1521	16	6669999	16	6669999	*	rs7199477	S	6720000	rs7199477	C	G	0.3883	0.0081	0.0018	7.7e-06	680206	6720000	6669999	16	6669999	16	6669999	*	S	1.67308	4.5
chr11:106059134:T:A	0.2141	A	T	0.0173	0.0482	0.0388	36659	63137	0	0.8189	11	106059134	11	106059134	*	rs11226909	W	105929861	rs11226909	A	T	0.01391	0.0321	0.0068	2.6e-06	653177	105929861	106059134	11	106059134	11	106059134	*	W	1.24227	4.72059
chr10:34652206:G:A	0.3545	A	G	0.3183	-0.01	0.0108	36659	63137	0	0.8964	10	34652206	10	34652206	*	rs2490817	R	34941134	rs2490817	A	G	0.3238	0.01	0.0019	7.6e-08	691144	34941134	34652206	10	34652206	10	34652206	*	R	-0.925926	5.26316
chr7:24428666:A:G	0.3631	A	G	0.6351	-0.0095	0.0105	36659	63137	47	0.0419	7	24428666	7	24428666	*	rs7796645	R	24468285	rs7796645	A	G	0.6421	-0.0095	0.0018	1.9e-07	686744	24468285	24428666	7	24428666	7	24428666	*	R	-0.904762	-5.27778
chr7:72313164:G:T	0.7161	T	G	0.0959	0.0062	0.0172	36659	63137	11.2	0.3376	7	72313164	7	72313164	*	rs10464195	K	71778149	rs10464195	T	G	0.09115	-0.0164	0.003	3.6e-08	691101	71778149	72313164	7	72313164	7	72313164	*	K	0.360465	-5.46667
chr20:51165181:G:A	0.6727	A	G	0.3623	-0.0045	0.0107	36659	63137	0	0.5248	20	51165181	20	51165181	*	rs2143624	R	49781718	rs2143624	A	G	0.3682	0.0098	0.0017	4.8e-09	793865	49781718	51165181	20	51165181	20	51165181	*	R	-0.420561	5.76471
chr19:1997730:C:A	0.09822	A	C	0.2984	0.0192	0.0116	36390	62462	0	0.4701	19	1997730	19	1997730	*	rs2074625	M	1997729	rs2074625	A	C	0.299	-0.0111	0.0018	1.1e-09	773885	1997729	1997730	19	1997730	19	1997730	*	M	1.65517	-6.16667
chr2:105334965:G:A	0.2383	A	G	0.3021	-0.013	0.011	36659	63137	6.4	0.3831	2	105334965	2	105334965	*	rs1469939	R	105951422	rs1469939	A	G	0.3322	0.0071	0.0018	9.8e-05	691785	105951422	105334965	2	105334965	2	105334965	*	R	-1.18182	3.94444
chr18:23457554:C:G	0.08129	C	G	0.6397	-0.0183	0.0105	36659	63137	0	0.6481	18	23457554	18	23457554	*	rs1995329	S	21037518	rs1995329	C	G	0.6361	-0.0078	0.0018	1.2e-05	689801	21037518	23457554	18	23457554	18	23457554	*	S	-1.74286	-4.33333
chr11:66816308:T:G	0.9278	T	G	0.5968	0.0009	0.0103	36659	63137	0	0.5955	11	66816308	11	66816308	*	rs543191	K	66583779	rs543191	T	G	0.6053	0.0067	0.0018	0.00014	691983	66583779	66816308	11	66816308	11	66816308	*	K	0.0873786	3.72222
chr5:93063612:T:C	0.8307	T	C	0.7324	-0.0024	0.0114	36659	63137	27.5	0.1824	5	93063612	5	93063612	*	rs1845837	Y	92399318	rs1845837	T	C	0.7222	0.0103	0.0019	7.8e-08	691319	92399318	93063612	5	93063612	5	93063612	*	Y	-0.210526	5.42105
chr7:44513897:T:C	0.07974	T	C	0.8091	-0.0228	0.013	36659	63137	28.5	0.1738	7	44513897	7	44513897	*	rs217433	Y	44553496	rs217433	T	C	0.7947	-0.0117	0.0021	2e-08	790096	44553496	44513897	7	44513897	7	44513897	*	Y	-1.75385	-5.57143
chr5:108084274:G:A	0.8559	A	G	0.7133	0.002	0.0112	36659	63137	13.9	0.3116	5	108084274	5	108084274	*	rs286783	R	107419975	rs286783	A	G	0.7191	-0.0082	0.0019	1.8e-05	688677	107419975	108084274	5	108084274	5	108084274	*	R	0.178571	-4.31579
chr6:73030591:T:C	0.4607	T	C	0.0868	0.0139	0.0188	36659	63137	0	0.6311	6	73030591	6	73030591	*	rs6453618	Y	73740314	rs6453618	T	C	0.08086	0.0114	0.0031	0.00028	691799	73740314	73030591	6	73030591	6	73030591	*	Y	0.739362	3.67742
chr3:154157924:T:C	0.1375	T	C	0.1399	-0.0218	0.0147	36659	63137	0	0.6477	3	154157924	3	154157924	*	rs1727949	Y	153875713	rs1727949	T	C	0.1501	-0.0122	0.0024	3.2e-07	690833	153875713	154157924	3	154157924	3	154157924	*	Y	-1.48299	-5.08333
chr14:46488719:T:C	0.9673	T	C	0.387	-0.0004	0.0104	36659	63137	0	0.994	14	46488719	14	46488719	*	rs1389607	Y	46957922	rs1389607	T	C	0.3898	0.0115	0.0018	8.5e-11	691048	46957922	46488719	14	46488719	14	46488719	*	Y	-0.0384615	6.38889
chr5:131441161:G:C	0.1664	C	G	0.1961	0.0177	0.0128	36659	63137	0	0.5497	5	131441161	5	131441161	*	rs10463887	S	130776854	rs10463887	C	G	0.1963	-0.008	0.0022	0.00022	691876	130776854	131441161	5	131441161	5	131441161	*	S	1.38281	-3.63636
chr16:69528935:G:C	0.04686	C	G	0.2009	-0.0255	0.0128	36659	63137	0	0.9213	16	69528935	16	69528935	*	rs7187653	S	69562838	rs7187653	C	G	0.1902	0.0102	0.0022	3.6e-06	690911	69562838	69528935	16	69528935	16	69528935	*	S	-1.99219	4.63636
chr16:9434420:A:G	0.9118	A	G	0.5857	-0.0011	0.0103	36659	63137	0	0.6377	16	9434420	16	9434420	*	rs1594041	R	9528277	rs1594041	A	G	0.5713	-0.0082	0.0017	2.4e-06	688240	9528277	9434420	16	9434420	16	9434420	*	R	-0.106796	-4.82353
chr8:76401007:T:G	0.4594	T	G	0.2838	-0.0083	0.0112	36659	63137	21.8	0.2361	8	76401007	8	76401007	*	rs4319064	K	77313242	rs4319064	T	G	0.2929	-0.0138	0.0019	4.7e-13	691355	77313242	76401007	8	76401007	8	76401007	*	K	-0.741071	-7.26316
chr6:72172480:G:T	0.114	T	G	0.3605	-0.0166	0.0105	36659	63137	29.5	0.1645	6	72172480	6	72172480	*	rs10498880	K	72882183	rs10498880	T	G	0.3619	-0.0063	0.0018	0.00041	691958	72882183	72172480	6	72172480	6	72172480	*	K	-1.58095	-3.5
chr7:99314879:C:T	0.941	T	C	0.0182	-0.0029	0.0391	36496	62732	8.9	0.36	7	99314879	7	99314879	*	rs10228787	Y	98912502	rs10228787	T	C	0.01409	-0.0358	0.008	8.4e-06	587434	98912502	99314879	7	99314879	7	99314879	*	Y	-0.0741688	-4.475
chr1:40278055:G:A	0.1931	A	G	0.4149	0.0133	0.0102	36659	63137	0	0.9109	1	40278055	1	40278055	*	rs6600323	R	40743727	rs6600323	A	G	0.4261	-0.008	0.0017	3.7e-06	691582	40743727	40278055	1	40278055	1	40278055	*	R	1.30392	-4.70588
chr14:103393625:C:T	0.2177	T	C	0.1313	-0.0186	0.0151	36659	63137	0	0.5925	14	103393625	14	103393625	*	rs8014182	Y	103859962	rs8014182	T	C	0.1378	-0.0112	0.0026	1.4e-05	691044	103859962	103393625	14	103393625	14	103393625	*	Y	-1.23179	-4.30769
chr12:41348941:C:A	0.1064	A	C	0.3784	0.0168	0.0104	36659	63137	0	0.4798	12	41348941	12	41348941	*	rs10785243	H	41742743	rs10785243	A	C	0.3932	0.0102	0.0018	7e-09	692276	41742743	41348941	12	41348941	12	41348941	*	H	1.61538	5.66667
chr2:51640119:A:T	0.6769	A	T	0.1988	0.0053	0.0127	36659	63137	43.8	0.05872	2	51640119	2	51640119	*	rs1159982	W	51867257	rs1159982	A	T	0.1906	-0.0109	0.0022	5.8e-07	691258	51867257	51640119	2	51640119	2	51640119	*	W	0.417323	-4.95455
chr2:36238124:G:A	0.8612	A	G	0.0725	-0.0035	0.0199	36659	63137	0	0.5003	2	36238124	2	36238124	*	rs17387355	R	36465267	rs17387355	A	G	0.07092	0.0134	0.0035	0.00012	688571	36465267	36238124	2	36238124	2	36238124	*	R	-0.175879	3.82857
chr11:107032621:C:T	0.02391	T	C	0.349	-0.0239	0.0106	36659	63137	19.4	0.2588	11	107032621	11	107032621	*	rs2462413	Y	106903347	rs2462413	T	C	0.3597	0.0068	0.0018	0.00018	682118	106903347	107032621	11	107032621	11	107032621	*	Y	-2.25472	3.77778
chr11:8432047:C:T	0.9996	T	C	0.4699	0	0.01	36659	63137	42.8	0.06407	11	8432047	11	8432047	*	rs2121312	Y	8453594	rs2121312	T	C	0.4612	-0.0088	0.0016	6e-08	792447	8453594	8432047	11	8432047	11	8432047	*	Y	0	-5.5
chr9:119647456:A:G	0.3361	A	G	0.4962	0.0099	0.0103	36294	57031	12.9	0.3239	9	119647456	9	119647456	*	rs10984629	R	122409734	rs10984629	A	G	0.4957	0.0068	0.0017	8e-05	685944	122409734	119647456	9	119647456	9	119647456	*	R	0.961165	4
chr12:97123649:C:T	0.4607	T	C	0.2273	0.0089	0.012	36659	63137	2	0.4229	12	97123649	12	97123649	*	rs4762361	Y	97517427	rs4762361	T	C	0.2283	0.0111	0.002	4.8e-08	692246	97517427	97123649	12	97123649	12	97123649	*	Y	0.741667	5.55
chr7:39441050:A:C	0.1929	A	C	0.7389	-0.0149	0.0114	36659	63137	0	0.8381	7	39441050	7	39441050	*	rs2190888	M	39480649	rs2190888	A	C	0.7362	0.0112	0.002	1.2e-08	691171	39480649	39441050	7	39441050	7	39441050	*	M	-1.30702	5.6
chr5:92880602:A:T	0.791	A	T	0.6037	0.0027	0.0103	36659	63137	16.4	0.2878	5	92880602	5	92880602	*	rs6895635	W	92216309	rs6895635	A	T	0.603	0.007	0.0018	6.5e-05	689000	92216309	92880602	5	92880602	5	92880602	*	W	0.262136	3.88889
chr15:44124814:A:T	0.9623	A	T	0.0614	0.0011	0.0224	36659	63137	0	0.6534	15	44124814	15	44124814	*	rs2733204	W	44417012	rs2733204	A	T	0.04601	-0.0185	0.0041	6.3e-06	689178	44417012	44124814	15	44124814	15	44124814	*	W	0.0491071	-4.5122
chr12:114150302:G:A	0.0776	A	G	0.1261	-0.0269	0.0152	36659	63137	0	0.7102	12	114150302	12	114150302	*	rs11066961	R	114588107	rs11066961	A	G	0.1379	-0.0131	0.0025	1.3e-07	688656	114588107	114150302	12	114150302	12	114150302	*	R	-1.76974	-5.24
chr3:121824051:T:C	0.4722	T	C	0.3912	-0.0074	0.0103	36659	63137	0	0.798	3	121824051	3	121824051	*	rs2331964	Y	121542898	rs2331964	T	C	0.3727	0.0073	0.0018	4.1e-05	692564	121542898	121824051	3	121824051	3	121824051	*	Y	-0.718447	4.05556
chr8:10330482:G:A	0.02111	A	G	0.3378	-0.0246	0.0107	36390	62462	0	0.5783	8	10330482	8	10330482	*	rs7837316	R	10187992	rs7837316	A	G	0.3364	0.0099	0.0019	8.7e-08	684686	10187992	10330482	8	10330482	8	10330482	*	R	-2.29907	5.21053
chr14:71831471:T:C	0.1469	T	C	0.6816	0.0156	0.0108	36659	63137	42.9	0.06403	14	71831471	14	71831471	*	rs1303915	Y	72298188	rs1303915	T	C	0.6693	-0.007	0.0018	0.00014	691065	72298188	71831471	14	71831471	14	71831471	*	Y	1.44444	-3.88889
chr2:214403425:T:C	0.4069	T	C	0.1029	0.0142	0.0171	36659	63137	0	0.5268	2	214403425	2	214403425	*	rs4076788	Y	215268149	rs4076788	T	C	0.1011	-0.0113	0.0028	6.3e-05	691551	215268149	214403425	2	214403425	2	214403425	*	Y	0.830409	-4.03571
chr14:55666336:C:G	0.1566	C	G	0.7395	0.0163	0.0115	36659	63137	0	0.6491	14	55666336	14	55666336	*	rs12435643	S	56133054	rs12435643	C	G	0.7278	0.0095	0.0019	1e-06	692009	56133054	55666336	14	55666336	14	55666336	*	S	1.41739	5
chr5:113231061:C:T	0.7498	T	C	0.0454	0.0078	0.0243	36659	63137	0	0.558	5	113231061	5	113231061	*	rs12521391	Y	112566758	rs12521391	T	C	0.04595	0.0182	0.0045	4.7e-05	690147	112566758	113231061	5	113231061	5	113231061	*	Y	0.320988	4.04444
chr3:108101216:C:T	0.2225	T	C	0.2982	0.0136	0.0111	36659	63137	0	0.4987	3	108101216	3	108101216	*	rs7640424	Y	107820063	rs7640424	T	C	0.2969	-0.0136	0.0018	2.3e-14	790612	107820063	108101216	3	108101216	3	108101216	*	Y	1.22523	-7.55556
chr3:102397742:C:T	0.3237	T	C	0.1891	-0.0128	0.013	36659	63137	27.4	0.1833	3	102397742	3	102397742	*	rs9867423	Y	102116586	rs9867423	T	C	0.1927	-0.009	0.0022	3.6e-05	687876	102116586	102397742	3	102397742	3	102397742	*	Y	-0.984615	-4.09091
chr13:51379704:C:T	0.7444	T	C	0.3502	-0.0034	0.0106	36659	63137	0	0.5414	13	51379704	13	51379704	*	rs3818360	Y	51953840	rs3818360	T	C	0.3546	0.0083	0.0019	9.6e-06	634963	51953840	51379704	13	51379704	13	51379704	*	Y	-0.320755	4.36842
chr9:15794899:C:G	0.7099	C	G	0.5454	0.0038	0.0101	36659	63137	0	0.7652	9	15794899	9	15794899	*	rs6474974	S	15794897	rs6474974	C	G	0.5465	0.0173	0.0017	1e-23	691500	15794897	15794899	9	15794899	9	15794899	*	S	0.376238	10.1765
chr2:147056722:A:C	0.9314	A	C	0.8585	-0.0012	0.0145	36659	63137	0	0.9683	2	147056722	2	147056722	*	rs12996666	M	147814290	rs12996666	A	C	0.8651	-0.0137	0.0025	3.9e-08	690509	147814290	147056722	2	147056722	2	147056722	*	M	-0.0827586	-5.48
chr1:80325401:C:T	0.2257	T	C	0.2733	0.0137	0.0113	36659	63137	18.1	0.2717	1	80325401	1	80325401	*	rs7539777	Y	80791086	rs7539777	T	C	0.2879	0.0114	0.0019	1.6e-09	690371	80791086	80325401	1	80325401	1	80325401	*	Y	1.21239	6
chr18:42979940:G:T	0.799	T	G	0.0837	-0.0047	0.0183	36659	63137	0	0.5429	18	42979940	18	42979940	*	rs1945001	K	40559905	rs1945001	T	G	0.08577	-0.0123	0.0031	7e-05	692029	40559905	42979940	18	42979940	18	42979940	*	K	-0.256831	-3.96774
chr1:42497831:T:A	0.8072	A	T	0.197	-0.0031	0.0126	36659	63137	1.5	0.4272	1	42497831	1	42497831	*	rs6686662	W	42963502	rs6686662	A	T	0.1984	-0.0084	0.0021	8.9e-05	688487	42963502	42497831	1	42497831	1	42497831	*	W	-0.246032	-4
chr16:81392676:G:C	0.6571	C	G	0.9164	0.0093	0.021	36659	63137	31.6	0.1462	16	81392676	16	81392676	*	rs2615696	S	81426281	rs2615696	C	G	0.9375	-0.0154	0.0037	2.5e-05	689585	81426281	81392676	16	81392676	16	81392676	*	S	0.442857	-4.16216
chr16:71204467:G:C	0.001979	C	G	0.3086	0.0342	0.0111	36659	63137	0	0.7633	16	71204467	16	71204467	*	rs9939836	S	71238370	rs9939836	C	G	0.3306	-0.0083	0.0019	7.7e-06	680585	71238370	71204467	16	71204467	16	71204467	*	S	3.08108	-4.36842
chr13:58012102:G:A	0.7009	A	G	0.4473	-0.0039	0.0102	36659	63137	0	0.9792	13	58012102	13	58012102	*	rs7320068	R	58586236	rs7320068	A	G	0.4733	-0.0062	0.0017	0.00031	689044	58586236	58012102	13	58012102	13	58012102	*	R	-0.382353	-3.64706
chr2:35993448:T:C	0.3336	T	C	0.8138	0.0125	0.013	36659	63137	12.3	0.3267	2	35993448	2	35993448	*	rs7574279	Y	36220598	rs7574279	T	C	0.8068	0.0079	0.0022	0.00025	691551	36220598	35993448	2	35993448	2	35993448	*	Y	0.961538	3.59091
chr3:34719857:T:C	0.3423	T	C	0.3982	-0.0099	0.0104	36659	63137	0	0.8548	3	34719857	3	34719857	*	rs12636195	H	34761349	rs12636195	T	C	0.3902	-0.0093	0.0018	1.8e-07	691156	34761349	34719857	3	34719857	3	34719857	*	H	-0.951923	-5.16667
chr20:48877468:T:C	0.003776	T	C	0.8551	0.0426	0.0147	36659	63137	25.6	0.2	20	48877468	20	48877468	*	rs13037473	Y	47494005	rs13037473	T	C	0.8346	0.0174	0.0023	9.4e-14	688219	47494005	48877468	20	48877468	20	48877468	*	Y	2.89796	7.56522
chr11:31884551:T:A	0.9725	A	T	0.1051	0.0006	0.0165	36659	63137	0	0.6626	11	31884551	11	31884551	*	rs11031517	W	31906097	rs11031517	A	T	0.09892	0.0114	0.0032	0.00035	667184	31906097	31884551	11	31884551	11	31884551	*	W	0.0363636	3.5625
chr7:18277906:T:C	0.6452	T	C	0.5439	-0.0047	0.0102	36659	63137	0	0.5491	7	18277906	7	18277906	*	rs17138904	Y	18317529	rs17138904	T	C	0.537	0.006	0.0017	0.00048	688820	18317529	18277906	7	18277906	7	18277906	*	Y	-0.460784	3.52941
chr11:38529438:G:T	0.4969	T	G	0.3585	0.0072	0.0105	36659	63137	20.1	0.2524	11	38529438	11	38529438	*	rs7928602	K	38550988	rs7928602	T	G	0.354	0.0077	0.0018	2.1e-05	688501	38550988	38529438	11	38529438	11	38529438	*	K	0.685714	4.27778
chr4:151924794:C:A	0.3706	A	C	0.2798	0.0101	0.0112	36659	63137	0	0.4677	4	151924794	4	151924794	*	rs10028709	M	152845946	rs10028709	A	C	0.2804	-0.0074	0.0019	0.00013	685483	152845946	151924794	4	151924794	4	151924794	*	M	0.901786	-3.89474
chr11:20939637:A:C	0.3888	A	C	0.2732	0.0102	0.0119	36659	63137	0	0.7081	11	20939637	11	20939637	*	rs7938737	M	20961183	rs7938737	A	C	0.2511	0.007	0.002	0.00041	692149	20961183	20939637	11	20939637	11	20939637	*	M	0.857143	3.5
chr17:29687430:T:A	0.00137	A	T	0.4932	0.0323	0.0101	36659	63137	0	0.9946	17	29687430	17	29687430	*	rs1986555	W	28014448	rs1986555	A	T	0.4852	-0.0101	0.0017	5e-09	688039	28014448	29687430	17	29687430	17	29687430	*	W	3.19802	-5.94118
chr7:71972077:A:G	0.4944	A	G	0.7519	0.0081	0.0119	36659	63137	0	0.9459	7	71972077	7	71972077	*	rs7795273	R	71437062	rs7795273	A	G	0.7316	-0.009	0.002	6.9e-06	672529	71437062	71972077	7	71972077	7	71972077	*	R	0.680672	-4.5
chr2:212502275:C:G	0.7917	C	G	0.8598	-0.0039	0.0146	36659	63137	2.6	0.417	2	212502275	2	212502275	*	rs10178298	S	213366999	rs10178298	C	G	0.8516	0.0125	0.0023	9.1e-08	778934	213366999	212502275	2	212502275	2	212502275	*	S	-0.267123	5.43478
chr20:56142966:A:G	0.04085	A	G	0.35	-0.0225	0.011	36659	63137	0	0.729	20	56142966	20	56142966	*	rs2182359	R	54718022	rs2182359	A	G	0.3402	-0.0086	0.0018	3.2e-06	678103	54718022	56142966	20	56142966	20	56142966	*	R	-2.04545	-4.77778
chr10:63001331:A:C	0.359	A	C	0.534	0.0093	0.0102	36659	63137	1.2	0.4302	10	63001331	10	63001331	*	rs11597905	M	64761091	rs11597905	A	C	0.5277	-0.0077	0.0017	1e-05	690051	64761091	63001331	10	63001331	10	63001331	*	M	0.911765	-4.52941
chr9:99830406:G:A	0.2689	A	G	0.3686	0.0116	0.0105	36659	63137	34.5	0.1229	9	99830406	9	99830406	*	rs7022059	R	102592688	rs7022059	A	G	0.3708	-0.0066	0.0018	0.00019	691961	102592688	99830406	9	99830406	9	99830406	*	R	1.10476	-3.66667
chr10:95747688:T:C	0.3602	T	C	0.8824	0.0144	0.0157	36659	63137	0	0.8962	10	95747688	10	95747688	*	rs12761960	Y	97507445	rs12761960	T	C	0.8894	-0.0116	0.0028	2.8e-05	688966	97507445	95747688	10	95747688	10	95747688	*	Y	0.917197	-4.14286
chr10:21647736:A:G	0.4655	A	G	0.4422	0.0075	0.0102	36659	63137	30.9	0.153	10	21647736	10	21647736	*	rs1243190	R	21936665	rs1243190	A	G	0.4459	-0.0108	0.0017	5.5e-10	677569	21936665	21647736	10	21647736	10	21647736	*	R	0.735294	-6.35294
chr8:23537427:C:T	0.3023	T	C	0.1466	-0.0148	0.0144	36659	63137	0	0.682	8	23537427	8	23537427	*	rs13266950	Y	23394940	rs13266950	T	C	0.1486	-0.0117	0.0024	1.6e-06	684795	23394940	23537427	8	23537427	8	23537427	*	Y	-1.02778	-4.875
chr7:109578228:A:C	0.6778	A	C	0.3941	-0.0044	0.0105	36659	63137	49.1	0.03287	7	109578228	7	109578228	*	rs1474357	M	109218285	rs1474357	A	C	0.3886	-0.0074	0.0018	3.9e-05	684527	109218285	109578228	7	109578228	7	109578228	*	M	-0.419048	-4.11111
chr16:16879279:G:T	0.0773	T	G	0.5417	0.018	0.0102	36390	62462	0	0.5109	16	16879279	16	16879279	*	rs4496122	K	16973136	rs4496122	T	G	0.5364	-0.0066	0.0017	0.00013	692028	16973136	16879279	16	16879279	16	16879279	*	K	1.76471	-3.88235
chr3:38499961:A:G	0.2943	A	G	0.5661	-0.0107	0.0102	36659	63137	0	0.5086	3	38499961	3	38499961	*	rs9877282	R	38541452	rs9877282	A	G	0.566	0.0093	0.0016	9.9e-09	794228	38541452	38499961	3	38499961	3	38499961	*	R	-1.04902	5.8125
chr12:49864542:T:G	0.2626	T	G	0.3441	-0.012	0.0107	36659	63137	0	0.4675	12	49864542	12	49864542	*	rs3741557	K	50258325	rs3741557	T	G	0.3371	-0.0213	0.0018	6.2e-31	680764	50258325	49864542	12	49864542	12	49864542	*	K	-1.1215	-11.8333
chr9:84568859:A:G	0.515	A	G	0.9407	0.0139	0.0214	36659	63137	4.4	0.4014	9	84568859	9	84568859	*	rs7024040	R	87183774	rs7024040	A	G	0.93808	-0.0175	0.0036	1e-06	692390	87183774	84568859	9	84568859	9	84568859	*	R	0.649533	-4.86111
chr11:28602326:G:T	0.2048	T	G	0.6068	-0.0132	0.0104	36659	63137	0	0.7439	11	28602326	11	28602326	*	rs7931440	K	28623873	rs7931440	T	G	0.6104	0.0072	0.0018	4.4e-05	690426	28623873	28602326	11	28602326	11	28602326	*	K	-1.26923	4
chr18:45132471:A:G	0.5011	A	G	0.5308	0.0068	0.0101	36659	63137	42.1	0.06874	18	45132471	18	45132471	*	rs7239907	R	42712436	rs7239907	A	G	0.5271	-0.0077	0.0017	8e-06	690138	42712436	45132471	18	45132471	18	45132471	*	R	0.673267	-4.52941
chr12:99237441:A:G	0.3319	A	G	0.6133	0.01	0.0103	36659	63137	39.5	0.08561	12	99237441	12	99237441	*	rs2201161	R	99631219	rs2201161	A	G	0.628	0.0064	0.0018	0.00034	691034	99631219	99237441	12	99237441	12	99237441	*	R	0.970874	3.55556
chr2:125651215:G:A	0.267	A	G	0.6803	-0.012	0.0108	36659	63137	27.7	0.181	2	125651215	2	125651215	*	rs2114603	R	126408792	rs2114603	A	G	0.6883	-0.0067	0.0018	0.00027	689185	126408792	125651215	2	125651215	2	125651215	*	R	-1.11111	-3.72222
chr9:118764767:C:T	0.009885	T	C	0.5151	0.0269	0.0104	36659	63137	0	0.4474	9	118764767	9	118764767	*	rs4609258	Y	121527045	rs4609258	T	C	0.5371	0.0069	0.0017	6.6e-05	692173	121527045	118764767	9	118764767	9	118764767	*	Y	2.58654	4.05882
chr1:186477195:C:T	0.7337	T	C	0.1917	0.0044	0.0129	36659	63137	0	0.6907	1	186477195	1	186477195	*	rs3131556	Y	186446327	rs3131556	T	C	0.2086	-0.008	0.0021	0.00012	689943	186446327	186477195	1	186477195	1	186477195	*	Y	0.341085	-3.80952
chr6:63197960:T:C	0.3259	T	C	0.2939	0.011	0.0112	36659	63137	3.8	0.4061	6	63197960	6	63197960	*	rs4634433	Y	63907865	rs4634433	T	C	0.2782	0.0102	0.0019	1.4e-07	692326	63907865	63197960	6	63197960	6	63197960	*	Y	0.982143	5.36842
chr5:78893112:G:T	0.7717	T	G	0.642	-0.0031	0.0106	36659	63137	15.8	0.2937	5	78893112	5	78893112	*	rs337881	K	78188935	rs337881	T	G	0.6465	-0.007	0.0018	0.00011	691932	78188935	78893112	5	78893112	5	78893112	*	K	-0.292453	-3.88889
chr18:37332914:T:C	0.5143	T	C	0.3467	0.007	0.0108	36659	63137	0	0.6465	18	37332914	18	37332914	*	rs523307	Y	34912877	rs523307	T	C	0.3507	-0.0074	0.0019	6e-05	675180	34912877	37332914	18	37332914	18	37332914	*	Y	0.648148	-3.89474
chr9:74234240:T:A	0.6428	A	T	0.7933	0.0061	0.0131	36659	63137	0	0.6259	9	74234240	9	74234240	*	rs1455041	W	76849156	rs1455041	A	T	0.82	0.0077	0.0022	0.0005	692574	76849156	74234240	9	74234240	9	74234240	*	W	0.465649	3.5
chr14:88695626:A:C	0.7495	A	C	0.8889	0.0051	0.016	36659	63137	2.4	0.4196	14	88695626	14	88695626	*	rs12878272	M	89161970	rs12878272	A	C	0.8847	-0.0094	0.0027	0.0004	690922	89161970	88695626	14	88695626	14	88695626	*	M	0.31875	-3.48148
chr4:158786688:G:C	0.6945	C	G	0.5571	0.004	0.0102	36659	63137	0	0.4926	4	158786688	4	158786688	*	rs4334711	S	159707840	rs4334711	C	G	0.5603	-0.0071	0.0017	4.3e-05	690351	159707840	158786688	4	158786688	4	158786688	*	S	0.392157	-4.17647
chr3:62700978:T:C	0.852	T	C	0.5286	-0.0019	0.0101	36659	63137	0	0.8833	3	62700978	3	62700978	*	rs4453832	Y	62686653	rs4453832	T	C	0.5272	0.0067	0.0017	9.6e-05	691856	62686653	62700978	3	62700978	3	62700978	*	Y	-0.188119	3.94118
chr1:65767652:C:T	0.4758	T	C	0.4048	0.0073	0.0103	36659	63137	3.9	0.4054	1	65767652	1	65767652	*	rs11208738	Y	66233335	rs11208738	T	C	0.4169	0.0066	0.0017	0.00017	678575	66233335	65767652	1	65767652	1	65767652	*	Y	0.708738	3.88235
chr9:108417938:T:C	0.6845	T	C	0.9413	-0.0088	0.0216	36659	63137	0	0.9053	9	108417938	9	108417938	*	rs17625264	Y	111180218	rs17625264	T	C	0.94691	-0.0143	0.0039	0.00021	689335	111180218	108417938	9	108417938	9	108417938	*	Y	-0.407407	-3.66667
chr22:38176519:C:G	0.9492	C	G	0.5469	-0.0006	0.0102	36659	63137	1.9	0.4236	22	38176519	22	38176519	*	rs133015	V	38572526	rs133015	C	G	0.5589	-0.0093	0.0017	8.1e-08	691618	38572526	38176519	22	38176519	22	38176519	*	V	-0.0588235	-5.47059
chr6:4193104:C:T	0.4873	T	C	0.1303	-0.0105	0.0151	36659	63137	0	0.5933	6	4193104	6	4193104	*	rs7749536	Y	4193338	rs7749536	T	C	0.1339	0.0095	0.0025	0.00018	691559	4193338	4193104	6	4193104	6	4193104	*	Y	-0.695364	3.8
chr7:51455334:T:G	0.01706	T	G	0.5531	0.0242	0.0101	36659	63137	40.5	0.07858	7	51455334	7	51455334	*	rs1320415	K	51523031	rs1320415	T	G	0.5582	0.0064	0.0017	0.00024	688457	51523031	51455334	7	51455334	7	51455334	*	K	2.39604	3.76471
chr4:54379730:G:T	0.7776	T	G	0.2998	0.0031	0.011	36659	63137	0	0.6235	4	54379730	4	54379730	*	rs1353005	K	55245897	rs1353005	T	G	0.3042	0.0069	0.0019	0.00021	688578	55245897	54379730	4	54379730	4	54379730	*	K	0.281818	3.63158
chr17:79836024:T:C	0.2564	T	C	0.6088	-0.0121	0.0107	36390	62462	37	0.1125	17	79836024	17	79836024	*	rs1285251	Y	77809823	rs1285251	T	C	0.5906	0.0096	0.0018	1.9e-07	671901	77809823	79836024	17	79836024	17	79836024	*	Y	-1.13084	5.33333
chr15:52770067:G:A	0.6316	A	G	0.3673	-0.0051	0.0105	36659	63137	5.1	0.3949	15	52770067	15	52770067	*	rs1899745	R	53062264	rs1899745	A	G	0.3827	-0.0067	0.0017	9.2e-05	776851	53062264	52770067	15	52770067	15	52770067	*	R	-0.485714	-3.94118
chr13:58257879:C:T	0.183	T	C	0.7884	-0.0166	0.0125	36659	63137	0	0.6017	13	58257879	13	58257879	*	rs7992943	Y	58832013	rs7992943	T	C	0.8144	-0.008	0.0021	0.00016	770189	58832013	58257879	13	58257879	13	58257879	*	Y	-1.328	-3.80952
chr15:55222748:C:T	0.6109	T	C	0.1253	0.0077	0.0152	36659	63137	0	0.5861	15	55222748	15	55222748	*	rs17238192	Y	55514946	rs17238192	T	C	0.1309	-0.0103	0.0025	4.3e-05	691646	55514946	55222748	15	55222748	15	55222748	*	Y	0.506579	-4.12
chr12:121921266:T:C	0.6738	T	C	0.4325	0.0043	0.0102	36659	63137	17.2	0.2795	12	121921266	12	121921266	*	rs6486782	Y	122359172	rs6486782	T	C	0.4276	-0.0064	0.0017	0.00022	692446	122359172	121921266	12	121921266	12	121921266	*	Y	0.421569	-3.76471
chr8:75541257:T:A	0.9244	A	T	0.5788	0.001	0.0102	36659	63137	25.1	0.2051	8	75541257	8	75541257	*	rs2943553	W	76453492	rs2943553	A	T	0.5778	0.0091	0.0017	1.3e-07	692522	76453492	75541257	8	75541257	8	75541257	*	W	0.0980392	5.35294
chr10:120243990:A:C	0.3634	A	C	0.1036	0.0157	0.0173	36659	63137	0	0.9427	10	120243990	10	120243990	*	rs1929648	M	122003502	rs1929648	A	C	0.1024	0.0137	0.0027	3.5e-07	793709	122003502	120243990	10	120243990	10	120243990	*	M	0.907514	5.07407
chr12:17933643:G:A	0.6045	A	G	0.9633	0.0155	0.0299	36294	57031	0	0.7844	12	17933643	12	17933643	*	rs6486875	R	18086577	rs6486875	A	G	0.97235	-0.0255	0.0059	1.3e-05	523764	18086577	17933643	12	17933643	12	17933643	*	R	0.518395	-4.32203
chr1:90623822:C:T	0.5419	T	C	0.1056	0.0101	0.0166	36659	63137	0	0.5239	1	90623822	1	90623822	*	rs17476313	Y	91089379	rs17476313	T	C	0.1097	-0.0107	0.0028	0.00016	671733	91089379	90623822	1	90623822	1	90623822	*	Y	0.608434	-3.82143
chr2:211422209:A:T	0.3001	A	T	0.7205	0.0117	0.0113	36659	63137	19.5	0.2579	2	211422209	2	211422209	*	rs3791709	W	212286934	rs3791709	A	T	0.7187	-0.0119	0.0019	4.5e-10	689235	212286934	211422209	2	211422209	2	211422209	*	W	1.0354	-6.26316
chr11:106975766:A:T	0.4122	A	T	0.5795	-0.0084	0.0102	36659	63137	33.5	0.1308	11	106975766	11	106975766	*	rs10890629	W	106846492	rs10890629	A	T	0.5761	0.0085	0.0017	1.1e-06	688808	106846492	106975766	11	106975766	11	106975766	*	W	-0.823529	5
chr5:7833566:G:A	0.6132	A	G	0.243	-0.006	0.0119	36659	63137	43.9	0.05809	5	7833566	5	7833566	*	rs9313205	R	7833679	rs9313205	A	G	0.2469	-0.0075	0.002	0.00017	680306	7833679	7833566	5	7833566	5	7833566	*	R	-0.504202	-3.75
