## Supplementary Tables for "Genomics link obesity and type 2 diabetes to Alzheimer’s disease to unveil novel biological insights": Table S2.xlsx (part 136 of 245)

### Sheet: AD3-BMI (continued)
Supplementary Table. Overlapped chromosome positions in build 38. AD3: pval threshold of 5e-8. BMI: pval threshold of 5e-4.
chr8:11196588:C:A	0.286	A	C	0.484	0.0109	0.0102	36390	62462	0	0.6577	8	11196588	8	11196588	*	rs17783634	M	11054097	rs17783634	A	C	0.4932	-0.0161	0.0017	2.2e-20	685263	11054097	11196588	8	11196588	8	11196588	*	M	1.06863	-9.47059
chr4:19825635:A:G	0.009016	A	G	0.708	0.0295	0.0113	36659	63137	0	0.4466	4	19825635	4	19825635	*	rs6833662	R	19827258	rs6833662	A	G	0.6955	0.007	0.002	0.00031	659050	19827258	19825635	4	19825635	4	19825635	*	R	2.61062	3.5
chr10:2506965:C:A	0.2568	A	C	0.5457	-0.0118	0.0104	36659	63137	0	0.8409	10	2506965	10	2506965	*	rs11596010	H	2549157	rs11596010	A	C	0.565	0.0089	0.0018	5.7e-07	677043	2549157	2506965	10	2506965	10	2506965	*	H	-1.13462	4.94444
chr10:75094806:C:T	0.2757	T	C	0.412	0.0111	0.0102	36659	63137	40.5	0.07872	10	75094806	10	75094806	*	rs3088142	Y	76854564	rs3088142	T	C	0.4145	0.009	0.0018	2.9e-07	692571	76854564	75094806	10	75094806	10	75094806	*	Y	1.08824	5
chr11:115224934:C:T	0.2278	T	C	0.4639	-0.0122	0.0101	36659	63137	0	0.9162	11	115224934	11	115224934	*	rs3793957	Y	115095654	rs3793957	T	C	0.4674	0.0124	0.0017	6.5e-13	691531	115095654	115224934	11	115224934	11	115224934	*	Y	-1.20792	7.29412
chr8:20924175:A:G	0.4951	A	G	0.4148	-0.007	0.0103	36659	63137	0	0.4804	8	20924175	8	20924175	*	rs4961408	R	20781686	rs4961408	A	G	0.4163	-0.0077	0.0017	1.1e-05	684914	20781686	20924175	8	20924175	8	20924175	*	R	-0.679612	-4.52941
chr4:32204484:A:G	0.8112	A	G	0.5912	-0.0025	0.0103	36659	63137	0	0.5777	4	32204484	4	32204484	*	rs1388280	R	32206106	rs1388280	A	G	0.5871	-0.0069	0.0017	8.6e-05	691987	32206106	32204484	4	32204484	4	32204484	*	R	-0.242718	-4.05882
chr14:59346984:C:T	0.5979	T	C	0.6451	-0.0056	0.0106	36659	63137	6.2	0.3846	14	59346984	14	59346984	*	rs8008151	Y	59813702	rs8008151	T	C	0.6532	0.0095	0.0018	1.7e-07	689788	59813702	59346984	14	59346984	14	59346984	*	Y	-0.528302	5.27778
chr3:154607257:T:C	0.3774	T	C	0.9074	-0.0154	0.0174	36659	63137	0	0.4778	3	154607257	3	154607257	*	rs7620094	Y	154325046	rs7620094	T	C	0.90084	0.0148	0.0029	4.6e-07	679573	154325046	154607257	3	154607257	3	154607257	*	Y	-0.885057	5.10345
chr4:17205981:C:G	0.6658	C	G	0.5329	-0.0045	0.0103	36659	63137	0	0.9862	4	17205981	4	17205981	*	rs665701	S	17207604	rs665701	C	G	0.5127	-0.0078	0.0017	5.7e-06	691034	17207604	17205981	4	17205981	4	17205981	*	S	-0.436893	-4.58824
chr1:225745773:G:A	0.9134	A	G	0.3613	-0.0011	0.0105	36659	63137	12.9	0.3209	1	225745773	1	225745773	*	rs2615074	R	225933475	rs2615074	A	G	0.3765	0.0105	0.0018	4.9e-09	684114	225933475	225745773	1	225745773	1	225745773	*	R	-0.104762	5.83333
chr3:132189984:G:A	0.03196	A	G	0.5431	-0.0218	0.0102	36659	63137	0	0.5247	3	132189984	3	132189984	*	rs1847831	R	131908828	rs1847831	A	G	0.5354	-0.0084	0.0017	9.2e-07	688939	131908828	132189984	3	132189984	3	132189984	*	R	-2.13725	-4.94118
chr2:153965051:G:T	0.2298	T	G	0.1133	-0.0191	0.0159	36659	63137	52.8	0.01977	2	153965051	2	153965051	*	rs13409967	K	154821564	rs13409967	T	G	0.11	0.0144	0.0029	7.1e-07	682657	154821564	153965051	2	153965051	2	153965051	*	K	-1.20126	4.96552
chr8:88493705:G:T	0.4815	T	G	0.1108	0.0113	0.016	36659	63137	0	0.4558	8	88493705	8	88493705	*	rs16883682	K	89505934	rs16883682	T	G	0.102	-0.0111	0.0028	7.7e-05	691070	89505934	88493705	8	88493705	8	88493705	*	K	0.70625	-3.96429
chr1:213484290:T:G	0.6705	T	G	0.785	0.0054	0.0126	36659	63137	0	0.8241	1	213484290	1	213484290	*	rs10864046	K	213657633	rs10864046	T	G	0.7823	0.0079	0.0021	0.00023	685853	213657633	213484290	1	213484290	1	213484290	*	K	0.428571	3.7619
chr6:118365181:C:T	0.4407	T	C	0.5239	0.0078	0.0101	36659	63137	0	0.581	6	118365181	6	118365181	*	rs6569015	Y	118686344	rs6569015	T	C	0.5455	0.0066	0.0017	0.00014	692377	118686344	118365181	6	118365181	6	118365181	*	Y	0.772277	3.88235
chr19:51127225:C:A	0.002007	A	C	0.5767	-0.0328	0.0106	36659	63137	0	0.4427	19	51127225	19	51127225	*	rs2258983	M	51630482	rs2258983	A	C	0.5736	0.0066	0.0017	0.00014	692564	51630482	51127225	19	51127225	19	51127225	*	M	-3.09434	3.88235
chr3:82049663:G:A	0.4569	A	G	0.6016	-0.0077	0.0104	36659	63137	1.7	0.4256	3	82049663	3	82049663	*	rs4856375	R	82098814	rs4856375	A	G	0.6103	-0.0071	0.0018	5.2e-05	692144	82098814	82049663	3	82049663	3	82049663	*	R	-0.740385	-3.94444
chr10:3875161:A:G	0.5664	A	G	0.7541	0.0068	0.0118	36659	63137	6.5	0.3822	10	3875161	10	3875161	*	rs10904114	R	3917353	rs10904114	A	G	0.7668	-0.0086	0.002	2.6e-05	691691	3917353	3875161	10	3875161	10	3875161	*	R	0.576271	-4.3
chr7:21440418:T:A	0.02671	A	T	0.5937	-0.0228	0.0103	36659	63137	9.1	0.3575	7	21440418	7	21440418	*	rs1978154	W	21480036	rs1978154	A	T	0.5886	-0.0089	0.0018	4.4e-07	684735	21480036	21440418	7	21440418	7	21440418	*	W	-2.21359	-4.94444
chr10:102837224:G:A	0.9226	A	G	0.4125	0.001	0.0102	36659	63137	51.3	0.02467	10	102837224	10	102837224	*	rs6162	R	104596981	rs6162	A	G	0.4113	0.0119	0.0016	6.3e-13	795580	104596981	102837224	10	102837224	10	102837224	*	R	0.0980392	7.4375
chr10:18385295:C:T	0.441	T	C	0.4894	-0.0078	0.0101	36659	63137	0	0.5605	10	18385295	10	18385295	*	rs4748458	Y	18674224	rs4748458	T	C	0.4819	-0.0072	0.0017	1.3e-05	783904	18674224	18385295	10	18385295	10	18385295	*	Y	-0.772277	-4.23529
chr11:28099989:T:C	0.8187	T	C	0.7004	-0.0025	0.011	36659	63137	0	0.9044	11	28099989	11	28099989	*	rs716366	Y	28121536	rs716366	T	C	0.712	0.007	0.0019	0.00021	692320	28121536	28099989	11	28099989	11	28099989	*	Y	-0.227273	3.68421
chr15:60651646:G:T	0.4303	T	G	0.3418	0.0085	0.0108	36659	63137	0	0.576	15	60651646	15	60651646	*	rs9806453	K	60943845	rs9806453	T	G	0.3588	0.0067	0.0018	0.00017	688409	60943845	60651646	15	60651646	15	60651646	*	K	0.787037	3.72222
chr1:176184306:A:G	0.8687	A	G	0.6754	-0.0018	0.011	36659	63137	9.7	0.352	1	176184306	1	176184306	*	rs791743	R	176153442	rs791743	A	G	0.6639	-0.0089	0.0018	1.1e-06	691412	176153442	176184306	1	176184306	1	176184306	*	R	-0.163636	-4.94444
chr19:51298886:T:C	0.0289	T	C	0.4027	-0.0229	0.0105	36659	63137	41.4	0.0727	19	51298886	19	51298886	*	rs1710354	Y	51802140	rs1710354	T	C	0.4059	-0.0078	0.0018	2e-05	659348	51802140	51298886	19	51298886	19	51298886	*	Y	-2.18095	-4.33333
chr3:114588445:T:G	0.06579	T	G	0.9157	-0.0334	0.0181	36659	63137	0	0.8037	3	114588445	3	114588445	*	rs16822982	K	114307292	rs16822982	T	G	0.92008	0.0185	0.0032	7.4e-09	690135	114307292	114588445	3	114588445	3	114588445	*	K	-1.8453	5.78125
chr20:40073986:T:C	0.9217	T	C	0.1749	-0.0014	0.0139	36659	63137	0	0.7368	20	40073986	20	40073986	*	rs2425404	Y	38702627	rs2425404	T	C	0.1536	-0.0095	0.0025	0.00015	637941	38702627	40073986	20	40073986	20	40073986	*	Y	-0.100719	-3.8
chr15:47629141:A:C	0.4374	A	C	0.9143	-0.014	0.018	36659	63137	44	0.05751	15	47629141	15	47629141	*	rs2573566	V	47921338	rs2573566	A	C	0.91148	-0.0179	0.0031	6.8e-09	688896	47921338	47629141	15	47629141	15	47629141	*	V	-0.777778	-5.77419
chr5:88494464:C:G	0.4352	C	G	0.9039	-0.0134	0.0171	36659	63137	0	0.8451	5	88494464	5	88494464	*	rs17479088	S	87790281	rs17479088	C	G	0.90225	-0.0134	0.0029	5.2e-06	691764	87790281	88494464	5	88494464	5	88494464	*	S	-0.783626	-4.62069
chr20:49235382:T:C	0.03538	T	C	0.7969	0.0264	0.0126	36659	63137	0	0.9158	20	49235382	20	49235382	*	rs238150	Y	47851919	rs238150	T	C	0.7809	0.0125	0.0021	1.4e-09	692432	47851919	49235382	20	49235382	20	49235382	*	Y	2.09524	5.95238
chr5:123793750:C:T	0.6503	T	C	0.1795	0.006	0.0133	36659	63137	17.9	0.2735	5	123793750	5	123793750	*	rs10040421	Y	123129444	rs10040421	T	C	0.2036	-0.0088	0.0024	0.00021	516807	123129444	123793750	5	123793750	5	123793750	*	Y	0.451128	-3.66667
chr7:11054082:A:G	0.1469	A	G	0.6488	0.0154	0.0106	36659	63137	0	0.7761	7	11054082	7	11054082	*	rs3801441	R	11093709	rs3801441	A	G	0.6472	-0.0063	0.0018	0.0004	691035	11093709	11054082	7	11054082	7	11054082	*	R	1.45283	-3.5
chr1:98733901:G:A	0.7801	A	G	0.282	0.0031	0.0112	36659	63137	13.6	0.3145	1	98733901	1	98733901	*	rs12738955	R	99199457	rs12738955	A	G	0.2931	-0.0086	0.0019	5.4e-06	692558	99199457	98733901	1	98733901	1	98733901	*	R	0.276786	-4.52632
chr1:49018950:T:C	0.2439	T	C	0.4184	0.012	0.0103	36659	63137	0	0.57	1	49018950	1	49018950	*	rs1018627	Y	49484622	rs1018627	T	C	0.4135	0.0117	0.0017	2.2e-11	691988	49484622	49018950	1	49018950	1	49018950	*	Y	1.16505	6.88235
chr13:78609669:G:A	0.7179	A	G	0.2465	0.0043	0.0118	36659	63137	0	0.6014	13	78609669	13	78609669	*	rs9593346	R	79183804	rs9593346	A	G	0.2617	0.009	0.002	4.8e-06	691848	79183804	78609669	13	78609669	13	78609669	*	R	0.364407	4.5
chr14:79112402:C:T	0.6562	T	C	0.6188	-0.0047	0.0105	36659	63137	0	0.8674	14	79112402	14	79112402	*	rs2035284	Y	79578745	rs2035284	T	C	0.6322	0.0133	0.0018	9.7e-14	691618	79578745	79112402	14	79112402	14	79112402	*	Y	-0.447619	7.38889
chr2:131052694:T:G	0.4725	T	G	0.8927	-0.0118	0.0164	36659	63137	0	0.5231	2	131052694	2	131052694	*	rs3814392	K	131810267	rs3814392	T	G	0.8858	-0.0107	0.0026	4e-05	692193	131810267	131052694	2	131052694	2	131052694	*	K	-0.719512	-4.11538
chr2:23897480:T:C	0.7389	T	C	0.7659	0.004	0.0119	36659	63137	19.8	0.2552	2	23897480	2	23897480	*	rs12466121	B	24120350	rs12466121	T	C	0.7542	-0.008	0.002	5.5e-05	692287	24120350	23897480	2	23897480	2	23897480	*	B	0.336134	-4
chr2:60264623:C:A	0.2423	A	C	0.571	-0.0119	0.0102	36659	63137	0	0.5478	2	60264623	2	60264623	*	rs7560605	M	60491758	rs7560605	A	C	0.5773	0.0066	0.0017	0.00015	689444	60491758	60264623	2	60264623	2	60264623	*	M	-1.16667	3.88235
chr8:11214511:A:G	0.3942	A	G	0.6483	-0.0091	0.0107	36390	62462	18.4	0.2733	8	11214511	8	11214511	*	rs4412337	R	11072020	rs4412337	A	G	0.63	0.01	0.0018	3.1e-08	689131	11072020	11214511	8	11214511	8	11214511	*	R	-0.850467	5.55556
chr8:85513580:C:T	0.76	T	C	0.1185	0.0048	0.0158	36659	63137	0	0.9947	8	85513580	8	85513580	*	rs11782151	Y	86425809	rs11782151	T	C	0.1193	0.0106	0.0027	7.6e-05	668516	86425809	85513580	8	85513580	8	85513580	*	Y	0.303797	3.92593
chr9:106161968:G:A	0.9199	A	G	0.2974	-0.0011	0.011	36659	63137	0	0.5752	9	106161968	9	106161968	*	rs12682937	R	108924249	rs12682937	A	G	0.2848	0.0077	0.0019	6.7e-05	690199	108924249	106161968	9	106161968	9	106161968	*	R	-0.1	4.05263
chr14:102711307:A:G	0.072	A	G	0.9422	0.0395	0.022	36659	63137	43.7	0.05919	14	102711307	14	102711307	*	rs7151545	R	103177644	rs7151545	A	G	0.93861	-0.0123	0.0035	0.00038	787809	103177644	102711307	14	102711307	14	102711307	*	R	1.79545	-3.51429
chr9:117897735:C:T	0.9133	T	C	0.2125	-0.0014	0.0124	36659	63137	0	0.6519	9	117897735	9	117897735	*	rs12380479	Y	120660013	rs12380479	T	C	0.2036	0.009	0.0021	1.2e-05	787694	120660013	117897735	9	117897735	9	117897735	*	Y	-0.112903	4.28571
chr17:75822791:G:A	0.8884	A	G	0.1943	0.0018	0.0127	36659	63137	0	0.7176	17	75822791	17	75822791	*	rs1106343	R	73818872	rs1106343	A	G	0.1945	0.0108	0.0022	8.9e-07	692571	73818872	75822791	17	75822791	17	75822791	*	R	0.141732	4.90909
chr7:26983445:G:C	0.5326	C	G	0.1778	-0.0082	0.0132	36659	63137	55.2	0.01348	7	26983445	7	26983445	*	rs2693661	S	27023064	rs2693661	C	G	0.1841	0.0124	0.0023	3.2e-08	690623	27023064	26983445	7	26983445	7	26983445	*	S	-0.621212	5.3913
chr11:13613457:G:A	0.2624	A	G	0.151	0.0161	0.0144	36659	63137	0	0.4818	11	13613457	11	13613457	*	rs12280415	R	13635004	rs12280415	A	G	0.1543	-0.0089	0.0024	0.00027	680618	13635004	13613457	11	13613457	11	13613457	*	R	1.11806	-3.70833
chr16:54104968:A:T	0.4924	A	T	0.6815	0.0075	0.0109	36659	63137	0	0.5579	16	54104968	16	54104968	*	rs10163409	W	54138880	rs10163409	A	T	0.6768	-0.0084	0.0018	2.5e-06	783456	54138880	54104968	16	54104968	16	54104968	*	W	0.688073	-4.66667
chr2:41801884:A:T	0.08086	A	T	0.5769	-0.0179	0.0103	36659	63137	17	0.2822	2	41801884	2	41801884	*	rs7598258	W	42029024	rs7598258	A	T	0.5616	-0.0064	0.0017	0.00021	690177	42029024	41801884	2	41801884	2	41801884	*	W	-1.73786	-3.76471
chr20:20418332:T:C	0.007501	T	C	0.4061	0.0285	0.0107	36659	63137	0	0.4996	20	20418332	20	20418332	*	rs6046843	Y	20398976	rs6046843	T	C	0.3759	0.0078	0.0018	1.4e-05	687657	20398976	20418332	20	20418332	20	20418332	*	Y	2.66355	4.33333
chr7:109660507:G:C	0.175	C	G	0.1014	0.0232	0.0171	36659	63137	0.6	0.4349	7	109660507	7	109660507	*	rs11768773	S	109300564	rs11768773	C	G	0.1009	-0.0121	0.0029	2.8e-05	675527	109300564	109660507	7	109660507	7	109660507	*	S	1.35673	-4.17241
chr18:42398002:T:C	0.9489	T	C	0.1932	-0.0008	0.0129	36659	63137	66.5	0.0009163	18	42398002	18	42398002	*	rs346245	Y	39977967	rs346245	T	C	0.1825	0.0153	0.0022	8.3e-12	692310	39977967	42398002	18	42398002	18	42398002	*	Y	-0.0620155	6.95455
chr5:154168574:T:C	0.5312	T	C	0.3489	-0.0066	0.0105	36659	63137	26	0.1966	5	154168574	5	154168574	*	rs6580054	Y	153548134	rs6580054	T	C	0.3505	0.0166	0.0018	4.5e-20	688890	153548134	154168574	5	154168574	5	154168574	*	Y	-0.628571	9.22222
chr9:93216086:A:C	0.4929	A	C	0.8558	-0.0099	0.0144	36659	63137	20.5	0.2479	9	93216086	9	93216086	*	rs17594889	M	95978368	rs17594889	A	C	0.8617	-0.0088	0.0025	0.00044	689907	95978368	93216086	9	93216086	9	93216086	*	M	-0.6875	-3.52
chr14:72271729:A:C	0.541	A	C	0.4091	-0.0063	0.0103	36659	63137	40.4	0.07915	14	72271729	14	72271729	*	rs1915131	M	72738437	rs1915131	A	C	0.4135	0.0065	0.0018	0.00018	689106	72738437	72271729	14	72271729	14	72271729	*	M	-0.61165	3.61111
chr17:48940663:A:G	0.5036	A	G	0.4699	0.0068	0.0102	36659	63137	0	0.9832	17	48940663	17	48940663	*	rs8182364	R	47018025	rs8182364	A	G	0.4585	-0.008	0.0017	3.3e-06	692349	47018025	48940663	17	48940663	17	48940663	*	R	0.666667	-4.70588
chr5:164043500:A:C	0.182	A	C	0.8687	0.0201	0.015	36659	63137	0	0.6562	5	164043500	5	164043500	*	rs17062845	M	163470506	rs17062845	A	C	0.8611	-0.0108	0.0025	1.4e-05	678893	163470506	164043500	5	164043500	5	164043500	*	M	1.34	-4.32
chr16:6470152:C:T	0.1534	T	C	0.1272	0.0218	0.0153	36659	63137	0	0.7964	16	6470152	16	6470152	*	rs4786872	Y	6520153	rs4786872	T	C	0.1317	-0.0101	0.0026	9.8e-05	689412	6520153	6470152	16	6470152	16	6470152	*	Y	1.42484	-3.88462
chr5:116233663:G:A	0.6482	A	G	0.78	-0.0056	0.0123	36659	63137	43.6	0.05985	5	116233663	5	116233663	*	rs1031364	V	115569360	rs1031364	A	G	0.7795	0.0082	0.0021	8.1e-05	692060	115569360	116233663	5	116233663	5	116233663	*	V	-0.455285	3.90476
chr3:157182905:T:A	0.8188	A	T	0.3825	-0.0024	0.0103	36659	63137	0	0.5353	3	157182905	3	157182905	*	rs6441121	W	156900694	rs6441121	A	T	0.3765	0.0097	0.0018	4.5e-08	692556	156900694	157182905	3	157182905	3	157182905	*	W	-0.23301	5.38889
chr11:13309777:G:A	0.6545	A	G	0.3793	-0.0046	0.0103	36659	63137	12.3	0.3269	11	13309777	11	13309777	*	rs4757145	R	13331324	rs4757145	A	G	0.3821	-0.0159	0.0018	3e-19	690536	13331324	13309777	11	13309777	11	13309777	*	R	-0.446602	-8.83333
chr13:60002652:A:G	0.2358	A	G	0.4365	0.0121	0.0102	36659	63137	29	0.1691	13	60002652	13	60002652	*	rs339539	R	60576786	rs339539	A	G	0.4256	0.0082	0.0017	2.4e-06	692507	60576786	60002652	13	60002652	13	60002652	*	R	1.18627	4.82353
chr6:82727210:T:A	0.8251	A	T	0.4591	-0.0022	0.0101	36659	63137	28.6	0.1727	6	82727210	6	82727210	*	rs7762888	W	83436927	rs7762888	A	T	0.4536	-0.0094	0.0017	5.7e-08	692381	83436927	82727210	6	82727210	6	82727210	*	W	-0.217822	-5.52941
chr19:37494520:C:T	0.1476	T	C	0.832	0.0198	0.0137	36659	63137	0	0.9986	19	37494520	19	37494520	*	rs8108650	Y	37985422	rs8108650	T	C	0.8457	0.0107	0.0024	9.7e-06	690539	37985422	37494520	19	37494520	19	37494520	*	Y	1.44526	4.45833
chr14:65773977:G:C	0.7526	C	G	0.519	0.0032	0.0102	36659	63137	0	0.6586	14	65773977	14	65773977	*	rs6573626	V	66240695	rs6573626	C	G	0.5294	-0.0076	0.0017	1.1e-05	683059	66240695	65773977	14	65773977	14	65773977	*	V	0.313725	-4.47059
chr18:65615095:G:A	0.8137	A	G	0.8589	-0.0035	0.0148	36659	63137	0	0.9414	18	65615095	18	65615095	*	rs8092651	R	63282331	rs8092651	A	G	0.8749	-0.0152	0.0027	1.4e-08	692091	63282331	65615095	18	65615095	18	65615095	*	R	-0.236486	-5.62963
chr6:69581543:C:G	0.4026	C	G	0.2007	-0.0106	0.0126	36659	63137	13.1	0.3191	6	69581543	6	69581543	*	rs310261	S	70291435	rs310261	C	G	0.198	-0.0123	0.0021	6.5e-09	690399	70291435	69581543	6	69581543	6	69581543	*	S	-0.84127	-5.85714
chr16:72256516:T:C	0.6604	T	C	0.8195	-0.0057	0.0131	36659	63137	0	0.6018	16	72256516	16	72256516	*	rs17669033	Y	72290415	rs17669033	T	C	0.8242	0.0093	0.0022	2.5e-05	690274	72290415	72256516	16	72256516	16	72256516	*	Y	-0.435115	4.22727
chr15:60603437:A:G	0.2566	A	G	0.6257	-0.0118	0.0104	36659	63137	5.5	0.3912	15	60603437	15	60603437	*	rs2113943	R	60895636	rs2113943	A	G	0.6115	-0.0079	0.0018	8.6e-06	688960	60895636	60603437	15	60603437	15	60603437	*	R	-1.13462	-4.38889
chr6:75864026:G:A	0.5608	A	G	0.4837	-0.0058	0.01	36659	63137	0	0.6761	6	75864026	6	75864026	*	rs6932992	R	76573743	rs6932992	A	G	0.4875	-0.0061	0.0017	0.00041	691917	76573743	75864026	6	75864026	6	75864026	*	R	-0.58	-3.58824
chr16:9247145:A:G	0.5313	A	G	0.446	0.0064	0.0102	36659	63137	20.9	0.2445	16	9247145	16	9247145	*	rs1318674	V	9341002	rs1318674	A	G	0.4388	-0.0089	0.0017	3.1e-07	691465	9341002	9247145	16	9247145	16	9247145	*	V	0.627451	-5.23529
chr2:5459156:G:C	0.4701	C	G	0.25	-0.0086	0.012	36294	57031	35.9	0.121	2	5459156	2	5459156	*	rs1036589	S	5599288	rs1036589	C	G	0.2611	-0.008	0.002	5.4e-05	688605	5599288	5459156	2	5459156	2	5459156	*	S	-0.716667	-4
chr1:118958480:A:T	0.9459	A	T	0.8236	-0.0009	0.0132	36659	63137	42.3	0.06747	1	118958480	1	118958480	*	rs12144610	W	119501103	rs12144610	A	T	0.8271	0.0099	0.0021	2.9e-06	794978	119501103	118958480	1	118958480	1	118958480	*	W	-0.0681818	4.71429
chr21:38752701:G:A	0.668	A	G	0.4023	0.0047	0.011	36659	63137	0	0.8562	21	38752701	21	38752701	*	rs2836664	R	40124625	rs2836664	A	G	0.4173	-0.0067	0.0018	0.00014	683795	40124625	38752701	21	38752701	21	38752701	*	R	0.427273	-3.72222
chr17:54861436:T:C	0.495	T	C	0.4123	0.0072	0.0105	36659	63137	30.1	0.1595	17	54861436	17	54861436	*	rs17745091	Y	52938797	rs17745091	T	C	0.4105	0.0084	0.0018	2.6e-06	675491	52938797	54861436	17	54861436	17	54861436	*	Y	0.685714	4.66667
chr6:50992603:T:C	0.6674	T	C	0.6856	-0.0046	0.0108	36659	63137	0	0.7115	6	50992603	6	50992603	*	rs4715215	Y	50960316	rs4715215	T	C	0.6659	-0.0221	0.0017	2.2e-37	794519	50960316	50992603	6	50992603	6	50992603	*	Y	-0.425926	-13
chr3:131850928:T:G	0.9154	T	G	0.353	0.0011	0.0105	36659	63137	0	0.7565	3	131850928	3	131850928	*	rs6772418	K	131569772	rs6772418	T	G	0.3396	-0.0154	0.0018	3.1e-17	688030	131569772	131850928	3	131850928	3	131850928	*	K	0.104762	-8.55556
chr1:31276468:A:T	0.7742	A	T	0.2039	-0.0036	0.0126	36659	63137	0	0.6941	1	31276468	1	31276468	*	rs7539952	W	31749315	rs7539952	A	T	0.1937	0.0077	0.0021	0.00032	692332	31749315	31276468	1	31276468	1	31276468	*	W	-0.285714	3.66667
chr5:154206100:A:G	0.6517	A	G	0.5414	0.0046	0.0101	36659	63137	32.4	0.1398	5	154206100	5	154206100	*	rs11167664	R	153585660	rs11167664	A	G	0.5454	-0.0092	0.0017	9e-08	692265	153585660	154206100	5	154206100	5	154206100	*	R	0.455446	-5.41176
chr8:9560073:A:G	0.00587	A	G	0.7603	0.0326	0.0118	36390	62462	20.1	0.2576	8	9560073	8	9560073	*	rs6601331	R	9417583	rs6601331	A	G	0.7608	-0.0119	0.002	2.4e-09	690347	9417583	9560073	8	9560073	8	9560073	*	R	2.76271	-5.95
chr6:119670527:T:C	0.364	T	C	0.8062	0.0115	0.0127	36659	63137	33.9	0.1274	6	119670527	6	119670527	*	rs12198857	Y	119991684	rs12198857	T	C	0.8	-0.0103	0.0021	1.5e-06	689108	119991684	119670527	6	119670527	6	119670527	*	Y	0.905512	-4.90476
chr12:118688253:G:T	0.4726	T	G	0.2571	0.0083	0.0116	36659	63137	43.8	0.0584	12	118688253	12	118688253	*	rs11069049	K	119126058	rs11069049	T	G	0.2657	0.007	0.0019	0.00035	691134	119126058	118688253	12	118688253	12	118688253	*	K	0.715517	3.68421
chr6:40061443:C:T	0.996	T	C	0.1184	0.0001	0.0155	36659	63137	0	0.7691	6	40061443	6	40061443	*	rs847757	Y	40029182	rs847757	T	C	0.1236	-0.012	0.0026	3.6e-06	691420	40029182	40061443	6	40061443	6	40061443	*	Y	0.00645161	-4.61538
chr9:76707804:A:G	0.1383	A	G	0.2202	0.0181	0.0122	36659	63137	15.4	0.2974	9	76707804	9	76707804	*	rs680729	R	79322720	rs680729	A	G	0.2399	-0.0074	0.002	0.00024	692132	79322720	76707804	9	76707804	9	76707804	*	R	1.48361	-3.7
chr12:120036306:T:C	0.452	T	C	0.9266	-0.0145	0.0193	36659	63137	0	0.6878	12	120036306	12	120036306	*	rs12307887	Y	120474110	rs12307887	T	C	0.92926	0.0149	0.0033	6.4e-06	690514	120474110	120036306	12	120036306	12	120036306	*	Y	-0.751295	4.51515
chr3:107908797:C:T	0.8977	T	C	0.6019	-0.0013	0.0103	36659	63137	37.6	0.09887	3	107908797	3	107908797	*	rs1437232	Y	107627644	rs1437232	T	C	0.6195	-0.0097	0.0018	4.1e-08	692479	107627644	107908797	3	107908797	3	107908797	*	Y	-0.126214	-5.38889
chr2:32694599:A:G	0.08423	A	G	0.1553	-0.0245	0.0142	36659	63137	0	0.8145	2	32694599	2	32694599	*	rs6722567	D	32919666	rs6722567	A	G	0.1637	-0.0085	0.0023	0.00024	688410	32919666	32694599	2	32694599	2	32694599	*	D	-1.72535	-3.69565
chr17:70290220:C:T	0.9369	T	C	0.7442	-0.0009	0.0117	36659	63137	46.9	0.04227	17	70290220	17	70290220	*	rs312721	Y	68286361	rs312721	T	C	0.7537	-0.0073	0.0019	0.00011	793755	68286361	70290220	17	70290220	17	70290220	*	Y	-0.0769231	-3.84211
chr3:128095614:G:A	0.457	A	G	0.1222	-0.0115	0.0154	36659	63137	0	0.5628	3	128095614	3	128095614	*	rs11714052	R	127814457	rs11714052	A	G	0.1214	-0.01	0.0026	0.00015	692423	127814457	128095614	3	128095614	3	128095614	*	R	-0.746753	-3.84615
chr5:108409675:C:T	0.9138	T	C	0.6407	0.0011	0.0105	36659	63137	20	0.2531	5	108409675	5	108409675	*	rs4957554	Y	107745376	rs4957554	T	C	0.6373	0.0088	0.0018	7.3e-07	686882	107745376	108409675	5	108409675	5	108409675	*	Y	0.104762	4.88889
chr4:93514641:T:C	0.07349	T	C	0.2026	-0.0228	0.0127	36659	63137	0	0.6027	4	93514641	4	93514641	*	rs4560371	Y	94435792	rs4560371	T	C	0.2155	-0.0136	0.0021	2.1e-10	675717	94435792	93514641	4	93514641	4	93514641	*	Y	-1.79528	-6.47619
chr7:32616345:C:T	0.1657	T	C	0.8095	0.0179	0.0129	36659	63137	0	0.7046	7	32616345	7	32616345	*	rs10951345	Y	32655957	rs10951345	T	C	0.8193	0.0086	0.0022	0.00011	692404	32655957	32616345	7	32616345	7	32616345	*	Y	1.3876	3.90909
chr7:103820782:C:G	0.4428	C	G	0.8341	0.0105	0.0136	36659	63137	0	0.6455	7	103820782	7	103820782	*	rs39340	S	103461229	rs39340	C	G	0.8516	-0.013	0.0024	9.3e-08	688590	103461229	103820782	7	103820782	7	103820782	*	S	0.772059	-5.41667
chr18:71262237:A:G	0.5205	A	G	0.7428	0.0074	0.0115	36659	63137	0	0.7521	18	71262237	18	71262237	*	rs11876890	R	68929473	rs11876890	A	G	0.7291	-0.0069	0.0019	0.00039	691407	68929473	71262237	18	71262237	18	71262237	*	R	0.643478	-3.63158
chr11:130886281:T:C	0.4025	T	C	0.5548	0.0087	0.0104	36659	63137	0	0.8922	11	130886281	11	130886281	*	rs4459316	Y	130756176	rs4459316	T	C	0.5469	-0.0113	0.0017	5.8e-11	687935	130756176	130886281	11	130886281	11	130886281	*	Y	0.836538	-6.64706
chr11:28073120:T:C	0.4721	T	C	0.8188	0.0094	0.013	36659	63137	0	0.8134	11	28073120	11	28073120	*	rs17310049	Y	28094667	rs17310049	T	C	0.818	0.0083	0.0023	0.00022	685959	28094667	28073120	11	28073120	11	28073120	*	Y	0.723077	3.6087
chr16:82612287:G:A	0.308	A	G	0.416	-0.0104	0.0102	36659	63137	0	0.9229	16	82612287	16	82612287	*	rs17175173	R	82645892	rs17175173	A	G	0.4419	-0.0087	0.0017	6.4e-07	687920	82645892	82612287	16	82612287	16	82612287	*	R	-1.01961	-5.11765
chr18:45284953:C:T	0.0192	T	C	0.0947	0.0403	0.0172	36659	63137	16.5	0.2866	18	45284953	18	45284953	*	rs11082437	Y	42864918	rs11082437	T	C	0.09004	0.0119	0.0031	9.4e-05	688757	42864918	45284953	18	45284953	18	45284953	*	Y	2.34302	3.83871
chr2:197601738:C:A	0.6337	A	C	0.2036	0.006	0.0126	36659	63137	23.3	0.2212	2	197601738	2	197601738	*	rs11685247	M	198466462	rs11685247	A	C	0.1855	-0.0133	0.0022	1e-09	691684	198466462	197601738	2	197601738	2	197601738	*	M	0.47619	-6.04545
chr4:101168618:A:G	0.7219	A	G	0.4033	-0.0037	0.0103	36659	63137	41.6	0.07154	4	101168618	4	101168618	*	rs10030389	R	102089775	rs10030389	A	G	0.3989	0.0076	0.0018	1.3e-05	686637	102089775	101168618	4	101168618	4	101168618	*	R	-0.359223	4.22222
chr1:210167624:G:A	0.6043	A	G	0.1951	-0.0066	0.0128	36659	63137	0	0.653	1	210167624	1	210167624	*	rs11119426	R	210340969	rs11119426	A	G	0.1869	0.0134	0.0022	1.6e-09	689541	210340969	210167624	1	210167624	1	210167624	*	R	-0.515625	6.09091
chr4:29191234:G:A	0.1416	A	G	0.4279	0.0151	0.0103	36659	63137	0	0.9044	4	29191234	4	29191234	*	rs7691535	R	29192856	rs7691535	A	G	0.4362	-0.0076	0.0017	1.2e-05	686532	29192856	29191234	4	29191234	4	29191234	*	R	1.46602	-4.47059
chr9:71215372:A:T	0.9974	A	T	0.5564	0	0.0102	36659	63137	0	0.805	9	71215372	9	71215372	*	rs1504396	W	73830288	rs1504396	A	T	0.5476	-0.0112	0.0017	8e-11	692338	73830288	71215372	9	71215372	9	71215372	*	W	0	-6.58824
chr5:75070198:A:G	0.1199	A	G	0.6331	-0.0163	0.0105	36659	63137	32	0.1433	5	75070198	5	75070198	*	rs7720620	R	74366023	rs7720620	A	G	0.645	0.0178	0.0018	1.5e-23	692528	74366023	75070198	5	75070198	5	75070198	*	R	-1.55238	9.88889
chr1:19208650:T:C	0.4207	T	C	0.4004	0.0083	0.0103	36659	63137	16	0.2916	1	19208650	1	19208650	*	rs10917190	Y	19535144	rs10917190	T	C	0.3845	0.0074	0.0018	3e-05	690647	19535144	19208650	1	19208650	1	19208650	*	Y	0.805825	4.11111
chr14:33226076:T:C	0.3707	T	C	0.8726	-0.0136	0.0151	36659	63137	22.2	0.2315	14	33226076	14	33226076	*	rs17471995	Y	33695282	rs17471995	T	C	0.8776	-0.0101	0.0027	0.00015	692070	33695282	33226076	14	33226076	14	33226076	*	Y	-0.900662	-3.74074
chr16:31492430:A:G	0.03676	A	G	0.3142	0.0228	0.0109	36659	63137	0	0.9342	16	31492430	16	31492430	*	rs4536493	R	31503751	rs4536493	A	G	0.3013	-0.0066	0.0019	0.0004	688023	31503751	31492430	16	31492430	16	31492430	*	R	2.09174	-3.47368
chr1:243734472:C:T	0.006361	T	C	0.672	-0.0297	0.0109	36659	63137	5.7	0.3895	1	243734472	1	243734472	*	rs897959	Y	243897774	rs897959	T	C	0.6763	-0.0109	0.0018	3.6e-09	690359	243897774	243734472	1	243734472	1	243734472	*	Y	-2.72477	-6.05556
chr2:81448296:T:A	0.3589	A	T	0.1613	0.0126	0.0137	36659	63137	0	0.6372	2	81448296	2	81448296	*	rs11126813	W	81675420	rs11126813	A	T	0.1552	0.0126	0.0024	1.3e-07	692577	81675420	81448296	2	81448296	2	81448296	*	W	0.919708	5.25
chr3:81513959:C:T	0.9404	T	C	0.4471	0.0008	0.0102	36659	63137	0	0.4688	3	81513959	3	81513959	*	rs820268	Y	81563110	rs820268	T	C	0.4422	-0.0086	0.0017	5.8e-07	690025	81563110	81513959	3	81513959	3	81513959	*	Y	0.0784314	-5.05882
chr19:45132943:C:T	3.773e-28	T	C	0.1052	0.1813	0.0165	36659	63137	71.1	0.0001435	19	45132943	19	45132943	*	rs1114832	Y	45636201	rs1114832	T	C	0.09682	-0.0005	0.0029	0.87	691597	45636201	45132943	19	45132943	19	45132943	*	Y	10.9879	-0.172414
chr11:65073393:T:C	0.7431	T	C	0.7411	-0.0038	0.0115	36659	63137	0	0.6091	11	65073393	11	65073393	*	rs3850947	Y	64840865	rs3850947	T	C	0.7488	-0.0089	0.002	6.6e-06	691571	64840865	65073393	11	65073393	11	65073393	*	Y	-0.330435	-4.45
chr20:24899593:A:G	0.1381	A	G	0.6158	-0.0156	0.0105	36659	63137	0	0.7067	20	24899593	20	24899593	*	rs1411894	R	24880229	rs1411894	A	G	0.5975	0.0106	0.0018	1.6e-09	691942	24880229	24899593	20	24899593	20	24899593	*	R	-1.48571	5.88889
chr10:72009234:C:A	0.02755	A	C	0.5918	-0.0225	0.0102	36659	63137	14.6	0.305	10	72009234	10	72009234	*	rs4148941	M	73768992	rs4148941	A	C	0.5969	0.0065	0.0017	8.9e-05	795113	73768992	72009234	10	72009234	10	72009234	*	M	-2.20588	3.82353
chr6:82760988:A:G	0.4549	A	G	0.5673	-0.0076	0.0102	36659	63137	0	0.4876	6	82760988	6	82760988	*	rs6934595	R	83470705	rs6934595	A	G	0.5806	0.01	0.0017	8.1e-09	692562	83470705	82760988	6	82760988	6	82760988	*	R	-0.745098	5.88235
chr6:34281426:A:T	0.1841	A	T	0.8795	0.0207	0.0156	36659	63137	6.8	0.3785	6	34281426	6	34281426	*	rs1060308	W	34249203	rs1060308	A	T	0.8808	-0.0138	0.0027	5.2e-07	691099	34249203	34281426	6	34281426	6	34281426	*	W	1.32692	-5.11111
chr4:119320519:C:T	0.4379	T	C	0.3278	0.0083	0.0107	36659	63137	0	0.7635	4	119320519	4	119320519	*	rs10003567	Y	120241674	rs10003567	T	C	0.3344	0.0092	0.0018	4.5e-07	692527	120241674	119320519	4	119320519	4	119320519	*	Y	0.775701	5.11111
chr11:90309371:A:G	0.1952	A	G	0.481	0.0132	0.0102	36659	63137	0	0.6225	11	90309371	11	90309371	*	rs484213	R	90042539	rs484213	A	G	0.4922	-0.0062	0.0018	0.00037	669198	90042539	90309371	11	90309371	11	90309371	*	R	1.29412	-3.44444
chr6:97884691:G:A	0.3528	A	G	0.463	-0.0094	0.0101	36659	63137	0	0.6734	6	97884691	6	97884691	*	rs10484867	R	98332567	rs10484867	A	G	0.4661	-0.0109	0.0017	2.1e-10	692327	98332567	97884691	6	97884691	6	97884691	*	R	-0.930693	-6.41176
chr3:47618683:G:T	0.3939	T	G	0.6624	-0.0092	0.0107	36659	63137	0	0.729	3	47618683	3	47618683	*	rs870622	K	47660173	rs870622	T	G	0.6675	-0.0116	0.0018	2.3e-10	692576	47660173	47618683	3	47618683	3	47618683	*	K	-0.859813	-6.44444
chr4:101716980:C:T	0.4548	T	C	0.2155	0.0092	0.0123	36659	63137	0	0.4832	4	101716980	4	101716980	*	rs12512546	Y	102638137	rs12512546	T	C	0.2195	0.0115	0.0021	8.6e-08	666264	102638137	101716980	4	101716980	4	101716980	*	Y	0.747967	5.47619
chr1:92599001:A:T	0.6034	A	T	0.1071	0.0085	0.0163	36659	63137	58.3	0.007626	1	92599001	1	92599001	*	rs7556243	W	93064558	rs7556243	A	T	0.1031	0.0177	0.0028	4.9e-10	692373	93064558	92599001	1	92599001	1	92599001	*	W	0.521472	6.32143
chr16:24687582:G:A	0.1541	A	G	0.7371	-0.0169	0.0119	36659	63137	0	0.9755	16	24687582	16	24687582	*	rs8049014	R	24698903	rs8049014	A	G	0.752	0.0115	0.002	1.2e-08	689152	24698903	24687582	16	24687582	16	24687582	*	R	-1.42017	5.75
chr7:103880436:C:T	0.8864	T	C	0.1818	0.0019	0.0131	36659	63137	0	0.5013	7	103880436	7	103880436	*	rs17310949	Y	103520883	rs17310949	T	C	0.1826	-0.0083	0.0022	0.00016	687276	103520883	103880436	7	103880436	7	103880436	*	Y	0.145038	-3.77273
chr4:45093846:T:C	0.5904	T	C	0.2048	-0.0068	0.0127	36659	63137	9	0.3586	4	45093846	4	45093846	*	rs9917913	B	45095863	rs9917913	T	C	0.1908	-0.015	0.0024	3e-10	532658	45095863	45093846	4	45093846	4	45093846	*	B	-0.535433	-6.25
chr10:79273128:G:A	0.8806	A	G	0.3467	-0.0016	0.0107	36659	63137	40.9	0.07646	10	79273128	10	79273128	*	rs1250544	R	81032885	rs1250544	A	G	0.3659	0.0065	0.0018	0.00026	692194	81032885	79273128	10	79273128	10	79273128	*	R	-0.149533	3.61111
chr2:554536:C:G	0.002283	C	G	0.5257	0.0307	0.0101	36659	63137	0	0.868	2	554536	2	554536	*	rs2685245	S	554536	rs2685245	C	G	0.527	-0.0087	0.0016	6.9e-08	789407	554536	554536	2	554536	2	554536	*	S	3.0396	-5.4375
chr6:99642499:A:T	0.08521	A	T	0.7741	0.0208	0.0121	36659	63137	8.6	0.3625	6	99642499	6	99642499	*	rs9321649	H	100090375	rs9321649	A	T	0.7727	-0.0078	0.002	0.00014	690625	100090375	99642499	6	99642499	6	99642499	*	H	1.71901	-3.9
chr2:179828310:G:A	0.1159	A	G	0.2837	-0.0177	0.0113	36659	63137	0	0.8305	2	179828310	2	179828310	*	rs7601013	R	180693037	rs7601013	A	G	0.2899	-0.0074	0.0019	0.0001	688515	180693037	179828310	2	179828310	2	179828310	*	R	-1.56637	-3.89474
chr2:42856378:C:G	0.6219	C	G	0.2639	0.0057	0.0115	36659	63137	0	0.7093	2	42856378	2	42856378	*	rs10200363	S	43083518	rs10200363	C	G	0.2594	-0.008	0.002	5.3e-05	680343	43083518	42856378	2	42856378	2	42856378	*	S	0.495652	-4
chr11:32114890:C:T	0.8839	T	C	0.5031	0.0015	0.0101	36659	63137	0	0.6704	11	32114890	11	32114890	*	rs4922579	Y	32136436	rs4922579	T	C	0.4899	0.0069	0.0017	6.6e-05	688651	32136436	32114890	11	32114890	11	32114890	*	Y	0.148515	4.05882
chr16:69701368:T:A	0.2205	A	T	0.5498	-0.0124	0.0101	36659	63137	40.7	0.07775	16	69701368	16	69701368	*	rs6499244	W	69735271	rs6499244	A	T	0.5456	0.0194	0.0017	5e-29	688997	69735271	69701368	16	69701368	16	69701368	*	W	-1.22772	11.4118
chr6:55226989:A:G	0.2174	A	G	0.693	-0.0135	0.011	36659	63137	37.2	0.1019	6	55226989	6	55226989	*	rs9367624	R	55091787	rs9367624	A	G	0.6973	0.008	0.002	6e-05	686137	55091787	55226989	6	55226989	6	55226989	*	R	-1.22727	4
chr3:81947798:A:C	0.112	A	C	0.4469	0.0162	0.0102	36659	63137	10.7	0.342	3	81947798	3	81947798	*	rs4482683	M	81996949	rs4482683	A	C	0.4363	-0.0078	0.0017	7.4e-06	683224	81996949	81947798	3	81947798	3	81947798	*	M	1.58824	-4.58824
chr2:109407697:C:A	0.5588	A	C	0.4637	-0.0059	0.0101	36659	63137	0	0.9895	2	109407697	2	109407697	*	rs3922817	M	110024153	rs3922817	A	C	0.4603	0.0077	0.0017	6.6e-06	689620	110024153	109407697	2	109407697	2	109407697	*	M	-0.584158	4.52941
chr5:124232886:G:A	0.9127	A	G	0.1682	-0.0015	0.0136	36659	63137	49	0.03322	5	124232886	5	124232886	*	rs17151451	R	123568579	rs17151451	A	G	0.1729	0.0092	0.0023	5.9e-05	692066	123568579	124232886	5	124232886	5	124232886	*	R	-0.110294	4
chr2:100213578:T:C	0.4701	T	C	0.6143	-0.0075	0.0103	36659	63137	0	0.5925	2	100213578	2	100213578	*	rs4303732	Y	100830040	rs4303732	T	C	0.6026	0.0144	0.0017	2.2e-16	691017	100830040	100213578	2	100213578	2	100213578	*	Y	-0.728155	8.47059
chr6:119928975:G:A	0.4238	A	G	0.6165	-0.0082	0.0103	36659	63137	43	0.06303	6	119928975	6	119928975	*	rs1023106	R	120250121	rs1023106	A	G	0.6299	0.0071	0.0018	7.4e-05	689589	120250121	119928975	6	119928975	6	119928975	*	R	-0.796117	3.94444
chr18:54056992:G:A	0.8855	A	G	0.2755	0.0016	0.0113	36659	63137	0	0.8789	18	54056992	18	54056992	*	rs16957772	R	51583362	rs16957772	A	G	0.2622	-0.0114	0.002	6.6e-09	691516	51583362	54056992	18	54056992	18	54056992	*	R	0.141593	-5.7
chr6:143983590:A:C	0.4019	A	C	0.2031	0.0106	0.0126	36659	63137	0	0.9791	6	143983590	6	143983590	*	rs9321955	V	144304727	rs9321955	A	C	0.208	-0.0106	0.0022	8.9e-07	685137	144304727	143983590	6	143983590	6	143983590	*	V	0.84127	-4.81818
chr7:122491481:G:A	0.3883	A	G	0.2852	-0.0097	0.0112	36659	63137	29.4	0.1654	7	122491481	7	122491481	*	rs1476589	D	122131535	rs1476589	A	G	0.2832	0.0076	0.0019	6e-05	691497	122131535	122491481	7	122491481	7	122491481	*	D	-0.866071	4
chr9:101719098:C:T	0.1263	T	C	0.4141	-0.0156	0.0102	36659	63137	0	0.9845	9	101719098	9	101719098	*	rs4615635	Y	104481380	rs4615635	T	C	0.413	-0.0085	0.0018	1.6e-06	689941	104481380	101719098	9	101719098	9	101719098	*	Y	-1.52941	-4.72222
chr5:101297887:C:G	0.1547	C	G	0.7699	0.017	0.012	36659	63137	0	0.6397	5	101297887	5	101297887	*	rs1459584	V	100633591	rs1459584	C	G	0.7646	-0.0075	0.002	0.00019	692384	100633591	101297887	5	101297887	5	101297887	*	V	1.41667	-3.75
chr5:108832441:A:G	0.5212	A	G	0.771	0.0077	0.012	36659	63137	0	0.5087	5	108832441	5	108832441	*	rs4361568	R	108168142	rs4361568	A	G	0.7725	0.0082	0.0021	7.8e-05	691419	108168142	108832441	5	108832441	5	108832441	*	R	0.641667	3.90476
chr16:87815297:T:C	0.6088	T	C	0.4601	-0.0052	0.0101	36659	63137	0	0.8983	16	87815297	16	87815297	*	rs9921866	Y	87848903	rs9921866	T	C	0.4622	0.0084	0.0017	1.2e-06	692404	87848903	87815297	16	87815297	16	87815297	*	Y	-0.514851	4.94118
chr2:16585838:A:G	0.8602	A	G	0.598	-0.0018	0.0105	36659	63137	4.3	0.4022	2	16585838	2	16585838	*	rs11682640	R	16767106	rs11682640	A	G	0.5734	0.0062	0.0017	0.00035	687047	16767106	16585838	2	16585838	2	16585838	*	R	-0.171429	3.64706
chr8:86265346:G:A	0.3198	A	G	0.5607	-0.0101	0.0102	36659	63137	0	0.8854	8	86265346	8	86265346	*	rs4425734	R	87277575	rs4425734	A	G	0.557	-0.0089	0.0017	2.4e-07	690087	87277575	86265346	8	86265346	8	86265346	*	R	-0.990196	-5.23529
chr8:10024343:G:C	0.3591	C	G	0.1834	-0.0119	0.013	36390	62462	0	0.6217	8	10024343	8	10024343	*	rs11784412	S	9881853	rs11784412	C	G	0.1803	0.0088	0.0023	0.00011	691118	9881853	10024343	8	10024343	8	10024343	*	S	-0.915385	3.82609
chr16:69856246:T:C	0.4321	T	C	0.4339	0.008	0.0102	36659	63137	39.5	0.08519	16	69856246	16	69856246	*	rs6499263	Y	69890149	rs6499263	T	C	0.4366	-0.0172	0.0017	2.8e-23	691791	69890149	69856246	16	69856246	16	69856246	*	Y	0.784314	-10.1176
chr10:9427505:A:G	0.193	A	G	0.5089	-0.0132	0.0102	36659	63137	20.7	0.2459	10	9427505	10	9427505	*	rs10752163	R	9469468	rs10752163	A	G	0.5201	-0.0062	0.0017	0.00029	690517	9469468	9427505	10	9427505	10	9427505	*	R	-1.29412	-3.64706
chr8:86513039:C:T	0.06472	T	C	0.1788	0.0243	0.0132	36659	63137	0	0.9188	8	86513039	8	86513039	*	rs11986423	Y	87525268	rs11986423	T	C	0.1897	0.011	0.0023	2.4e-06	678965	87525268	86513039	8	86513039	8	86513039	*	Y	1.84091	4.78261
chr3:70086792:G:T	0.2653	T	G	0.6704	0.0121	0.0109	36659	63137	10.1	0.3478	3	70086792	3	70086792	*	rs765015	K	70135943	rs765015	T	G	0.6607	-0.0065	0.0019	0.0004	682411	70135943	70086792	3	70086792	3	70086792	*	K	1.11009	-3.42105
chr16:75482636:G:C	0.3262	C	G	0.6185	0.0106	0.0108	36659	63137	0	0.5397	16	75482636	16	75482636	*	rs3115960	S	75516534	rs3115960	C	G	0.6246	-0.0073	0.0018	6.4e-05	674191	75516534	75482636	16	75482636	16	75482636	*	S	0.981481	-4.05556
chr20:25581009:C:T	0.9922	T	C	0.4303	-0.0001	0.0102	36659	63137	0	0.7466	20	25581009	20	25581009	*	rs6132848	Y	25561645	rs6132848	T	C	0.4412	0.0101	0.0017	5.8e-09	692320	25561645	25581009	20	25581009	20	25581009	*	Y	-0.00980392	5.94118
chr14:90985439:C:T	0.632	T	C	0.6987	-0.0053	0.011	36659	63137	62.9	0.002643	14	90985439	14	90985439	*	rs1286065	Y	91451783	rs1286065	T	C	0.7143	0.0138	0.0019	3.3e-13	690392	91451783	90985439	14	90985439	14	90985439	*	Y	-0.481818	7.26316
chr9:19918443:T:A	0.3455	A	T	0.5015	-0.0096	0.0101	36659	63137	0	0.9014	9	19918443	9	19918443	*	rs12237769	H	19918441	rs12237769	A	T	0.5234	-0.0066	0.0017	0.00014	686110	19918441	19918443	9	19918443	9	19918443	*	H	-0.950495	-3.88235
chr20:53101709:A:C	0.6551	A	C	0.8676	-0.0067	0.0149	36659	63137	0	0.9356	20	53101709	20	53101709	*	rs6013628	M	51718248	rs6013628	A	C	0.866	0.009	0.0025	0.00039	680079	51718248	53101709	20	53101709	20	53101709	*	M	-0.449664	3.6
chr7:103881274:C:G	0.3642	C	G	0.2241	-0.0111	0.0122	36659	63137	0	0.8534	7	103881274	7	103881274	*	rs10254112	S	103521721	rs10254112	C	G	0.1994	0.0127	0.0022	3.8e-09	691670	103521721	103881274	7	103881274	7	103881274	*	S	-0.909836	5.77273
chr2:158713838:T:C	0.4727	T	C	0.9022	-0.0123	0.0171	36659	63137	0	0.6995	2	158713838	2	158713838	*	rs2158832	Y	159570350	rs2158832	T	C	0.91271	0.0119	0.0031	0.00014	678310	159570350	158713838	2	158713838	2	158713838	*	Y	-0.719298	3.83871
chr2:81518768:G:A	0.4669	A	G	0.0706	0.0144	0.0198	36659	63137	0	0.6163	2	81518768	2	81518768	*	rs12623844	R	81745892	rs12623844	A	G	0.07484	0.0124	0.0033	0.00015	692241	81745892	81518768	2	81518768	2	81518768	*	R	0.727273	3.75758
chr6:107081915:C:T	0.8878	T	C	0.1062	-0.0023	0.0165	36659	63137	0	0.992	6	107081915	6	107081915	*	rs6904836	Y	107403119	rs6904836	T	C	0.103	0.0104	0.003	0.00047	685060	107403119	107081915	6	107081915	6	107081915	*	Y	-0.139394	3.46667
chr12:49783541:A:T	0.08331	A	T	0.733	-0.0206	0.0119	36659	63137	4.3	0.4023	12	49783541	12	49783541	*	rs11836282	W	50177324	rs11836282	A	T	0.7219	-0.0247	0.0019	3.3e-40	774968	50177324	49783541	12	49783541	12	49783541	*	W	-1.73109	-13
chr3:52472887:A:G	0.3402	A	G	0.0669	0.0204	0.0214	36659	63137	0	0.4559	3	52472887	3	52472887	*	rs1011062	R	52506903	rs1011062	A	G	0.05402	0.0151	0.0037	3.5e-05	780443	52506903	52472887	3	52472887	3	52472887	*	R	0.953271	4.08108
chr10:53428277:C:T	0.6381	T	C	0.1108	-0.0077	0.0163	36659	63137	0	0.5745	10	53428277	10	53428277	*	rs931363	Y	55188037	rs931363	T	C	0.1193	0.0107	0.0027	5.7e-05	679810	55188037	53428277	10	53428277	10	53428277	*	Y	-0.472393	3.96296
chr14:102844421:A:T	0.03505	A	T	0.7687	0.0252	0.012	36659	63137	2.3	0.4203	14	102844421	14	102844421	*	rs10133709	W	103310758	rs10133709	A	T	0.77	-0.0158	0.0021	1.6e-14	691671	103310758	102844421	14	102844421	14	102844421	*	W	2.1	-7.52381
chr11:85662127:G:C	0.6936	C	G	0.0277	-0.0126	0.0319	36659	63137	2	0.4226	11	85662127	11	85662127	*	rs17743826	B	85373171	rs17743826	C	G	0.01766	0.0245	0.0066	0.00018	612675	85373171	85662127	11	85662127	11	85662127	*	B	-0.394984	3.71212
chr7:132212054:A:G	0.01998	A	G	0.3373	-0.0251	0.0108	36659	63137	0	0.934	7	132212054	7	132212054	*	rs874454	R	131896813	rs874454	A	G	0.3379	-0.0081	0.0018	1.1e-05	686146	131896813	132212054	7	132212054	7	132212054	*	R	-2.32407	-4.5
chr6:47543755:A:G	2.572e-09	A	G	0.7358	-0.0682	0.0115	36659	63137	0	0.9555	6	47543755	6	47543755	*	rs9349413	R	47511491	rs9349413	A	G	0.7326	0.007	0.0019	0.00032	691366	47511491	47543755	6	47543755	6	47543755	*	R	-5.93043	3.68421
chr5:37371915:A:C	0.7067	A	C	0.8321	-0.0051	0.0135	36659	63137	0	0.8409	5	37371915	5	37371915	*	rs12055164	M	37372017	rs12055164	A	C	0.8266	0.0114	0.0023	6.4e-07	691368	37372017	37371915	5	37371915	5	37371915	*	M	-0.377778	4.95652
chr3:37267041:C:T	0.001731	T	C	0.3931	0.0323	0.0103	36659	63137	20.4	0.2489	3	37267041	3	37267041	*	rs1040073	Y	37308532	rs1040073	T	C	0.3983	-0.0062	0.0017	0.00041	692423	37308532	37267041	3	37267041	3	37267041	*	Y	3.13592	-3.64706
chr11:120086744:G:A	0.3908	A	G	0.3612	0.009	0.0105	36659	63137	29.4	0.1657	11	120086744	11	120086744	*	rs20494	R	119957453	rs20494	A	G	0.3603	0.0084	0.0018	3.8e-06	686128	119957453	120086744	11	120086744	11	120086744	*	R	0.857143	4.66667
chr12:33179624:G:C	0.4401	C	G	0.0647	0.0157	0.0204	36659	63137	0	0.6947	12	33179624	12	33179624	*	rs11052501	S	33332558	rs11052501	C	G	0.06659	0.014	0.0035	7.6e-05	689402	33332558	33179624	12	33179624	12	33179624	*	S	0.769608	4
chr5:124209360:G:A	0.5253	A	G	0.2747	0.0072	0.0114	36659	63137	19.7	0.2561	5	124209360	5	124209360	*	rs1428423	R	123545053	rs1428423	A	G	0.2789	0.008	0.0019	3e-05	692433	123545053	124209360	5	124209360	5	124209360	*	R	0.631579	4.21053
chr3:50435918:G:A	0.008058	A	G	0.1208	0.0409	0.0154	36659	63137	0	0.9296	3	50435918	3	50435918	*	rs2236971	R	50473349	rs2236971	A	G	0.1356	-0.0101	0.0026	8.7e-05	688584	50473349	50435918	3	50435918	3	50435918	*	R	2.65584	-3.88462
chr17:41139553:A:T	0.5091	A	T	0.378	-0.0069	0.0105	36659	63137	0	0.5843	17	41139553	17	41139553	*	rs4890158	H	39295805	rs4890158	A	T	0.373	0.0099	0.0018	5.2e-08	637488	39295805	41139553	17	41139553	17	41139553	*	H	-0.657143	5.5
chr13:59928086:T:C	0.2869	T	C	0.4376	0.0109	0.0102	36659	63137	36.6	0.1065	13	59928086	13	59928086	*	rs7490424	Y	60502220	rs7490424	T	C	0.4271	0.0079	0.0017	5.2e-06	688935	60502220	59928086	13	59928086	13	59928086	*	Y	1.06863	4.64706
chr2:153894311:G:C	0.3033	C	G	0.1332	-0.0154	0.0149	36659	63137	61.6	0.003669	2	153894311	2	153894311	*	rs9636325	S	154750824	rs9636325	C	G	0.1318	0.0129	0.0026	9.6e-07	687682	154750824	153894311	2	153894311	2	153894311	*	S	-1.03356	4.96154
chr1:49543096:C:T	0.1733	T	C	0.5706	-0.0139	0.0102	36659	63137	0	0.6898	1	49543096	1	49543096	*	rs12735833	Y	50008768	rs12735833	T	C	0.5712	-0.0127	0.0017	2.6e-13	690560	50008768	49543096	1	49543096	1	49543096	*	Y	-1.36275	-7.47059
chr11:133904968:A:C	0.5436	A	C	0.4587	-0.0062	0.0101	36659	63137	0	0.4476	11	133904968	11	133904968	*	rs510306	M	133774863	rs510306	A	C	0.4343	-0.0071	0.0017	4.3e-05	682904	133774863	133904968	11	133904968	11	133904968	*	M	-0.613861	-4.17647
chr9:71234880:A:G	0.07279	A	G	0.3427	0.0192	0.0107	36659	63137	0	0.4983	9	71234880	9	71234880	*	rs7858061	D	73849796	rs7858061	A	G	0.3192	-0.0091	0.0019	1.2e-06	691731	73849796	71234880	9	71234880	9	71234880	*	D	1.79439	-4.78947
chr2:186207781:T:C	0.7875	T	C	0.896	-0.0044	0.0164	36659	63137	2.7	0.4164	2	186207781	2	186207781	*	rs16827602	Y	187072508	rs16827602	T	C	0.8913	0.0153	0.0029	8.7e-08	692558	187072508	186207781	2	186207781	2	186207781	*	Y	-0.268293	5.27586
chr3:186104564:T:G	0.942	T	G	0.8753	0.0011	0.0153	36659	63137	10.3	0.3464	3	186104564	3	186104564	*	rs10513801	K	185822353	rs10513801	T	G	0.8709	0.036	0.0024	6.1e-51	781883	185822353	186104564	3	186104564	3	186104564	*	K	0.0718954	15
chr2:11280711:T:C	0.02577	T	C	0.5138	0.0226	0.0101	36659	63137	36.7	0.1058	2	11280711	2	11280711	*	rs7589152	Y	11420837	rs7589152	T	C	0.5046	-0.0065	0.0017	0.00014	691656	11420837	11280711	2	11280711	2	11280711	*	Y	2.23762	-3.82353
chr5:64758708:G:A	0.3179	A	G	0.277	0.0114	0.0114	36659	63137	22.5	0.2288	5	64758708	5	64758708	*	rs10471640	R	64054535	rs10471640	A	G	0.2912	-0.01	0.0019	1.4e-07	691455	64054535	64758708	5	64758708	5	64758708	*	R	1	-5.26316
chr13:58094611:G:C	0.3486	C	G	0.1676	0.0127	0.0136	36659	63137	6.9	0.3785	13	58094611	13	58094611	*	rs2166317	S	58668745	rs2166317	C	G	0.1751	-0.0184	0.0023	4.9e-16	692153	58668745	58094611	13	58094611	13	58094611	*	S	0.933824	-8
chr7:32407471:C:T	0.2626	T	C	0.3062	0.0123	0.011	36659	63137	0	0.7783	7	32407471	7	32407471	*	rs384711	Y	32447083	rs384711	T	C	0.3047	0.0107	0.0019	1.3e-08	682613	32447083	32407471	7	32407471	7	32407471	*	Y	1.11818	5.63158
chr6:81637280:G:A	0.8877	A	G	0.3109	0.0015	0.0109	36659	63137	0	0.5077	6	81637280	6	81637280	*	rs9344210	R	82346997	rs9344210	A	G	0.2898	-0.008	0.0019	2.2e-05	691427	82346997	81637280	6	81637280	6	81637280	*	R	0.137615	-4.21053
chr5:114090260:G:A	0.3682	A	G	0.1727	-0.012	0.0133	36659	63137	0	0.9732	5	114090260	5	114090260	*	rs7734731	R	113425957	rs7734731	A	G	0.1748	0.009	0.0022	6.4e-05	690570	113425957	114090260	5	114090260	5	114090260	*	R	-0.902256	4.09091
chr3:24891595:C:T	0.4718	T	C	0.6197	-0.0075	0.0105	36659	63137	0	0.673	3	24891595	3	24891595	*	rs4270472	Y	24933086	rs4270472	T	C	0.6259	0.0099	0.0018	2.9e-08	686340	24933086	24891595	3	24891595	3	24891595	*	Y	-0.714286	5.5
chr4:101238853:C:G	0.7917	C	G	0.9393	-0.0056	0.0211	36659	63137	0	0.6741	4	101238853	4	101238853	*	rs2659530	B	102160010	rs2659530	C	G	0.9368	-0.0128	0.0034	0.0002	692534	102160010	101238853	4	101238853	4	101238853	*	B	-0.265403	-3.76471
chr12:119436411:T:A	0.3604	A	T	0.1095	0.015	0.0164	36659	63137	0	0.6947	12	119436411	12	119436411	*	rs11612890	W	119874216	rs11612890	A	T	0.1087	-0.0103	0.0028	0.00024	689605	119874216	119436411	12	119436411	12	119436411	*	W	0.914634	-3.67857
chr10:74638708:C:G	0.4711	C	G	0.8431	0.01	0.0139	36659	63137	0	0.5462	10	74638708	10	74638708	*	rs6480742	S	76398466	rs6480742	C	G	0.8468	-0.0145	0.0024	1.8e-09	691918	76398466	74638708	10	74638708	10	74638708	*	S	0.719424	-6.04167
chr2:27595854:C:G	0.01045	C	G	0.7877	0.0316	0.0123	36659	63137	0	0.5712	2	27595854	2	27595854	*	rs1919129	S	27818721	rs1919129	C	G	0.7926	-0.0102	0.002	2.1e-07	795535	27818721	27595854	2	27595854	2	27595854	*	S	2.56911	-5.1
chr9:119897776:C:A	0.9976	A	C	0.6024	0	0.0107	36294	57031	0	0.7226	9	119897776	9	119897776	*	rs12553064	M	122660054	rs12553064	A	C	0.6162	0.0075	0.0018	2.5e-05	678004	122660054	119897776	9	119897776	9	119897776	*	M	0	4.16667
chr3:141989329:G:T	0.5474	T	G	0.1491	-0.0086	0.0142	36659	63137	0	0.607	3	141989329	3	141989329	*	rs3811708	K	141708171	rs3811708	T	G	0.1484	-0.0117	0.0024	1.5e-06	689610	141708171	141989329	3	141989329	3	141989329	*	K	-0.605634	-4.875
chr6:51829531:T:C	0.3386	T	C	0.5522	0.0098	0.0102	36659	63137	37.2	0.1022	6	51829531	6	51829531	*	rs9474096	Y	51694329	rs9474096	T	C	0.5769	0.0083	0.0017	2e-06	690373	51694329	51829531	6	51829531	6	51829531	*	Y	0.960784	4.88235
chr7:137032700:T:C	0.02288	T	C	0.8484	0.0323	0.0142	36659	63137	0	0.9894	7	137032700	7	137032700	*	rs13229637	Y	136717447	rs13229637	T	C	0.8466	0.0109	0.0024	6.9e-06	687334	136717447	137032700	7	137032700	7	137032700	*	Y	2.27465	4.54167
chr4:48999790:G:T	0.3246	T	G	0.7384	0.0114	0.0116	36659	63137	0	0.5199	4	48999790	4	48999790	*	rs1350121	K	49001807	rs1350121	T	G	0.7367	-0.0109	0.0019	1.1e-08	688496	49001807	48999790	4	48999790	4	48999790	*	K	0.982759	-5.73684
chr6:53820475:T:C	0.5637	T	C	0.7571	-0.0068	0.0117	36659	63137	0	0.7872	6	53820475	6	53820475	*	rs4486000	Y	53685273	rs4486000	T	C	0.7522	0.0094	0.0019	1.5e-06	692050	53685273	53820475	6	53820475	6	53820475	*	Y	-0.581197	4.94737
chr8:105055246:A:G	0.3342	A	G	0.1353	-0.0146	0.0151	36659	63137	0	0.9214	8	105055246	8	105055246	*	rs188239	R	106067474	rs188239	A	G	0.1318	0.0095	0.0026	0.00019	688837	106067474	105055246	8	105055246	8	105055246	*	R	-0.966887	3.65385
chr16:25237373:A:G	0.3119	A	G	0.4834	-0.0102	0.0101	36659	63137	0	0.6764	16	25237373	16	25237373	*	rs2345122	R	25248694	rs2345122	A	G	0.482	-0.007	0.0016	1.4e-05	795079	25248694	25237373	16	25237373	16	25237373	*	R	-1.0099	-4.375
chr6:99755093:A:G	0.7774	A	G	0.568	0.0029	0.0102	36659	63137	4	0.4047	6	99755093	6	99755093	*	rs4840084	R	100202969	rs4840084	A	G	0.5723	-0.0079	0.0017	4.7e-06	691858	100202969	99755093	6	99755093	6	99755093	*	R	0.284314	-4.64706
chr3:118468144:T:G	0.4353	T	G	0.3826	0.0081	0.0104	36659	63137	0	0.8114	3	118468144	3	118468144	*	rs9289104	K	118186991	rs9289104	T	G	0.3866	0.007	0.0018	7.3e-05	681415	118186991	118468144	3	118468144	3	118468144	*	K	0.778846	3.88889
chr13:106987192:T:C	0.2689	T	C	0.6136	0.0116	0.0104	36659	63137	0	0.7033	13	106987192	13	106987192	*	rs4335661	Y	107639540	rs4335661	T	C	0.6285	-0.0065	0.0018	0.00023	691943	107639540	106987192	13	106987192	13	106987192	*	Y	1.11538	-3.61111
chr6:69639237:T:A	0.5001	A	T	0.1976	-0.0085	0.0126	36659	63137	19.8	0.2544	6	69639237	6	69639237	*	rs13197270	W	70349129	rs13197270	A	T	0.1966	-0.0122	0.0021	1e-08	692270	70349129	69639237	6	69639237	6	69639237	*	W	-0.674603	-5.80952
chr8:6391904:C:T	0.3587	T	C	0.8865	0.0154	0.0168	36659	63137	0	0.6109	8	6391904	8	6391904	*	rs4840943	Y	6249425	rs4840943	T	C	0.90032	-0.014	0.0029	2.1e-06	691079	6249425	6391904	8	6391904	8	6391904	*	Y	0.916667	-4.82759
chr2:186478120:G:C	0.7436	C	G	0.6965	-0.0036	0.011	36659	63137	19.4	0.2592	2	186478120	2	186478120	*	rs4666704	S	187342847	rs4666704	C	G	0.675	0.0081	0.0019	2.1e-05	692473	187342847	186478120	2	186478120	2	186478120	*	S	-0.327273	4.26316
chr6:92879740:G:T	0.4962	T	G	0.5074	-0.0069	0.0101	36659	63137	1.8	0.4242	6	92879740	6	92879740	*	rs9452152	K	93589458	rs9452152	T	G	0.5116	0.0082	0.0017	1.7e-06	689400	93589458	92879740	6	92879740	6	92879740	*	K	-0.683168	4.82353
chr15:67946124:T:C	0.267	T	C	0.424	-0.0114	0.0103	36659	63137	0.8	0.4332	15	67946124	15	67946124	*	rs387505	Y	68238462	rs387505	T	C	0.4282	0.0071	0.0018	5.2e-05	681528	68238462	67946124	15	67946124	15	67946124	*	Y	-1.1068	3.94444
chr8:3655443:C:T	0.885	T	C	0.5485	0.0015	0.0103	36659	63137	0	0.6278	8	3655443	8	3655443	*	rs2449210	Y	3512965	rs2449210	T	C	0.5487	0.0077	0.0018	1.2e-05	681817	3512965	3655443	8	3655443	8	3655443	*	Y	0.145631	4.27778
chr5:9690352:T:C	0.3105	T	C	0.5857	0.0105	0.0104	36659	63137	0	0.5328	5	9690352	5	9690352	*	rs42372	Y	9690464	rs42372	T	C	0.5751	0.0061	0.0017	0.00048	690933	9690464	9690352	5	9690352	5	9690352	*	Y	1.00962	3.58824
chr14:103765205:C:T	0.01089	T	C	0.3865	-0.0265	0.0104	36659	63137	0	0.8046	14	103765205	14	103765205	*	rs11160759	Y	104231542	rs11160759	T	C	0.4089	0.0098	0.0017	1.8e-08	692108	104231542	103765205	14	103765205	14	103765205	*	Y	-2.54808	5.76471
chr9:10139153:C:T	0.01001	T	C	0.1956	0.0329	0.0128	36659	63137	0	0.598	9	10139153	9	10139153	*	rs11525900	Y	10139153	rs11525900	T	C	0.1753	0.0113	0.0024	2.6e-06	554228	10139153	10139153	9	10139153	9	10139153	*	Y	2.57031	4.70833
chr2:157188066:C:T	0.6475	T	C	0.2005	-0.0059	0.0128	36659	63137	0	0.4956	2	157188066	2	157188066	*	rs2623041	Y	158044578	rs2623041	T	C	0.1935	-0.0095	0.0022	1.4e-05	688126	158044578	157188066	2	157188066	2	157188066	*	Y	-0.460937	-4.31818
chr12:83963012:T:C	0.6622	T	C	0.4863	-0.0044	0.0102	36659	63137	0	0.8188	12	83963012	12	83963012	*	rs12823001	Y	84356791	rs12823001	T	C	0.5088	-0.0067	0.0017	0.00011	682661	84356791	83963012	12	83963012	12	83963012	*	Y	-0.431373	-3.94118
chr4:45173787:T:C	0.09656	T	C	0.5945	-0.017	0.0102	36659	63137	54.9	0.01416	4	45173787	4	45173787	*	rs16858082	Y	45175804	rs16858082	T	C	0.5864	0.0223	0.0017	7e-41	786610	45175804	45173787	4	45173787	4	45173787	*	Y	-1.66667	13.1176
chr15:56251348:G:A	0.5648	A	G	0.2121	0.0071	0.0124	36659	63137	0	0.7447	15	56251348	15	56251348	*	rs2718930	R	56543546	rs2718930	A	G	0.216	-0.0084	0.0021	6.8e-05	683737	56543546	56251348	15	56251348	15	56251348	*	R	0.572581	-4
chr8:27397119:C:T	0.1423	T	C	0.4357	-0.0149	0.0102	36659	63137	11.7	0.3323	8	27397119	8	27397119	*	rs17447958	Y	27254636	rs17447958	T	C	0.4322	0.0073	0.0017	2.5e-05	692015	27254636	27397119	8	27397119	8	27397119	*	Y	-1.46078	4.29412
chr5:156714326:T:C	0.4307	T	C	0.881	0.0123	0.0157	36659	63137	0	0.9038	5	156714326	5	156714326	*	rs157353	Y	156141337	rs157353	T	C	0.879	-0.0094	0.0026	0.00026	691509	156141337	156714326	5	156714326	5	156714326	*	Y	0.783439	-3.61538
chr2:53625098:G:A	0.6471	A	G	0.1309	0.0069	0.015	36659	63137	0	0.7551	2	53625098	2	53625098	*	rs10490461	R	53852235	rs10490461	A	G	0.1362	-0.0114	0.0025	5.2e-06	687807	53852235	53625098	2	53625098	2	53625098	*	R	0.46	-4.56
chr10:92335005:G:A	0.03114	A	G	0.4816	-0.0219	0.0101	36659	63137	10.5	0.3446	10	92335005	10	92335005	*	rs10509644	R	94094762	rs10509644	A	G	0.4813	0.006	0.0017	0.00048	692084	94094762	92335005	10	92335005	10	92335005	*	R	-2.16832	3.52941
chr12:97116167:C:T	0.6821	T	C	0.1629	0.0056	0.0137	36659	63137	0	0.7028	12	97116167	12	97116167	*	rs7308394	Y	97509945	rs7308394	T	C	0.1587	0.0123	0.0024	1.9e-07	691297	97509945	97116167	12	97116167	12	97116167	*	Y	0.408759	5.125
chr11:32108692:T:A	0.6106	A	T	0.6763	-0.0056	0.0109	36659	63137	15.1	0.3001	11	32108692	11	32108692	*	rs223052	W	32130238	rs223052	A	T	0.6755	0.0111	0.0018	1.5e-09	689677	32130238	32108692	11	32108692	11	32108692	*	W	-0.513761	6.16667
chr11:27396678:G:T	0.54	T	G	0.366	-0.0064	0.0105	36659	63137	0	0.523	11	27396678	11	27396678	*	rs12803615	D	27418225	rs12803615	T	G	0.383	0.0089	0.0018	6.5e-07	677162	27418225	27396678	11	27396678	11	27396678	*	D	-0.609524	4.94444
chr11:45419787:T:C	0.04299	T	C	0.5131	0.0204	0.0101	36659	63137	0	0.538	11	45419787	11	45419787	*	rs4755984	Y	45441337	rs4755984	T	C	0.5067	-0.0099	0.0016	1.2e-09	791867	45441337	45419787	11	45419787	11	45419787	*	Y	2.0198	-6.1875
chr9:16785922:C:G	0.4552	C	G	0.8501	-0.0107	0.0143	36659	63137	23.4	0.2208	9	16785922	9	16785922	*	rs7856702	S	16785920	rs7856702	C	G	0.8665	-0.0165	0.0025	1e-10	689457	16785920	16785922	9	16785922	9	16785922	*	S	-0.748252	-6.6
chr2:80104428:T:C	0.02983	T	C	0.9011	0.0369	0.017	36659	63137	0	0.8166	2	80104428	2	80104428	*	rs7592938	Y	80331554	rs7592938	T	C	0.8984	0.01	0.0028	0.00041	688764	80331554	80104428	2	80104428	2	80104428	*	Y	2.17059	3.57143
chr6:78621622:C:T	0.1246	T	C	0.5691	0.0157	0.0102	36659	63137	42.8	0.0644	6	78621622	6	78621622	*	rs2063045	Y	79331339	rs2063045	T	C	0.5637	-0.0064	0.0017	0.00024	691670	79331339	78621622	6	78621622	6	78621622	*	Y	1.53922	-3.76471
chr6:69508841:A:G	0.2594	A	G	0.7236	0.0127	0.0113	36659	63137	51	0.02569	6	69508841	6	69508841	*	rs1934307	R	70218733	rs1934307	A	G	0.7056	-0.0079	0.0019	3e-05	690606	70218733	69508841	6	69508841	6	69508841	*	R	1.12389	-4.15789
chr3:79511116:T:C	0.8823	T	C	0.331	0.0016	0.0108	36659	63137	0	0.8277	3	79511116	3	79511116	*	rs6548624	Y	79560266	rs6548624	T	C	0.319	0.0084	0.0019	5.9e-06	689360	79560266	79511116	3	79511116	3	79511116	*	Y	0.148148	4.42105
chr5:103155798:A:G	0.4677	A	G	0.7079	-0.008	0.0111	36659	63137	35.6	0.1139	5	103155798	5	103155798	*	rs34768	R	102491502	rs34768	A	G	0.6991	-0.0084	0.0019	7e-06	686564	102491502	103155798	5	103155798	5	103155798	*	R	-0.720721	-4.42105
chr11:38479169:T:C	0.7854	T	C	0.5104	-0.0028	0.0101	36659	63137	26.8	0.1887	11	38479169	11	38479169	*	rs2861186	Y	38500719	rs2861186	T	C	0.4909	0.0074	0.0017	1.5e-05	692194	38500719	38479169	11	38479169	11	38479169	*	Y	-0.277228	4.35294
chr7:149595362:T:C	0.09451	T	C	0.6308	-0.0176	0.0106	36659	63137	0	0.8813	7	149595362	7	149595362	*	rs11764977	Y	149292453	rs11764977	T	C	0.6228	-0.0085	0.0018	2e-06	692184	149292453	149595362	7	149595362	7	149595362	*	Y	-1.66038	-4.72222
chr13:111549761:A:G	0.3399	A	G	0.6591	-0.0102	0.0107	36659	63137	16.4	0.2872	13	111549761	13	111549761	*	rs9560127	R	112202108	rs9560127	A	G	0.657	0.01	0.0018	6.1e-08	684836	112202108	111549761	13	111549761	13	111549761	*	R	-0.953271	5.55556
chr15:81688018:C:T	0.7652	T	C	0.3588	-0.0031	0.0105	36659	63137	0	0.5531	15	81688018	15	81688018	*	rs11637778	Y	81980359	rs11637778	T	C	0.3635	-0.0083	0.0018	3.1e-06	691672	81980359	81688018	15	81688018	15	81688018	*	Y	-0.295238	-4.61111
chr7:24343282:A:G	0.1464	A	G	0.5443	0.0147	0.0101	36659	63137	22.6	0.2279	7	24343282	7	24343282	*	rs2722404	R	24382901	rs2722404	A	G	0.5704	-0.0093	0.0018	1.6e-07	664142	24382901	24343282	7	24343282	7	24343282	*	R	1.45545	-5.16667
chr13:88212042:C:T	0.5631	T	C	0.7334	-0.0068	0.0118	36659	63137	15.7	0.294	13	88212042	13	88212042	*	rs9514430	Y	88864297	rs9514430	T	C	0.7578	-0.007	0.002	0.00049	686680	88864297	88212042	13	88212042	13	88212042	*	Y	-0.576271	-3.5
chr1:92509705:C:A	0.1066	A	C	0.6199	-0.0167	0.0104	36659	63137	54.6	0.01492	1	92509705	1	92509705	*	rs1059267	M	92975262	rs1059267	A	C	0.6353	-0.01	0.002	5.5e-07	653642	92975262	92509705	1	92509705	1	92509705	*	M	-1.60577	-5
chr5:113344640:C:T	0.762	T	C	0.124	-0.0046	0.0153	36659	63137	0	0.651	5	113344640	5	113344640	*	rs1116547	Y	112680337	rs1116547	T	C	0.1306	0.0097	0.0026	0.00017	688532	112680337	113344640	5	113344640	5	113344640	*	Y	-0.300654	3.73077
chr5:96575297:C:T	0.4211	T	C	0.0375	-0.0221	0.0275	36659	63137	0	0.8402	5	96575297	5	96575297	*	rs2124885	Y	95911001	rs2124885	T	C	0.03262	0.0293	0.0049	1.7e-09	691364	95911001	96575297	5	96575297	5	96575297	*	Y	-0.803636	5.97959
chr4:141318493:A:G	0.5112	A	G	0.5968	0.0069	0.0105	36659	63137	50.5	0.02752	4	141318493	4	141318493	*	rs1436517	R	142239647	rs1436517	A	G	0.6095	0.0064	0.0018	0.00027	686137	142239647	141318493	4	141318493	4	141318493	*	R	0.657143	3.55556
chr22:48527311:T:G	0.4461	T	G	0.699	0.0085	0.0111	36390	62462	0	0.6643	22	48527311	22	48527311	*	rs133486	K	48923123	rs133486	T	G	0.7037	-0.0072	0.0019	0.0002	689217	48923123	48527311	22	48527311	22	48527311	*	K	0.765766	-3.78947
chr8:10006835:A:G	0.3414	A	G	0.8933	0.0155	0.0163	36390	62462	23.7	0.225	8	10006835	8	10006835	*	rs7000335	R	9864345	rs7000335	A	G	0.8894	-0.0112	0.0028	5.3e-05	689046	9864345	10006835	8	10006835	8	10006835	*	R	0.95092	-4
chr5:131760984:C:G	0.3287	C	G	0.201	0.0125	0.0128	36659	63137	0.2	0.4388	5	131760984	5	131760984	*	rs2191001	S	131096677	rs2191001	C	G	0.1971	-0.0081	0.0022	0.00018	692532	131096677	131760984	5	131760984	5	131760984	*	S	0.976562	-3.68182
chr10:86473281:T:C	0.7105	T	C	0.9541	-0.009	0.0243	36659	63137	0	0.8733	10	86473281	10	86473281	*	rs17106749	Y	88233038	rs17106749	T	C	0.95925	0.0168	0.0045	0.00016	691934	88233038	86473281	10	86473281	10	86473281	*	Y	-0.37037	3.73333
chr1:198548178:T:C	0.2179	T	C	0.9637	0.0332	0.027	36659	63137	30.8	0.1536	1	198548178	1	198548178	*	rs6675366	Y	198517308	rs6675366	T	C	0.95773	-0.0194	0.0041	2.8e-06	783063	198517308	198548178	1	198548178	1	198548178	*	Y	1.22963	-4.73171
chr19:18069384:G:A	0.6648	A	G	0.1954	0.0055	0.0127	36659	63137	56.2	0.01149	19	18069384	19	18069384	*	rs2305739	R	18180194	rs2305739	A	G	0.2085	0.0079	0.0021	0.00021	691366	18180194	18069384	19	18069384	19	18069384	*	R	0.433071	3.7619
chr14:93240209:T:C	0.4588	T	C	0.5086	-0.0076	0.0103	36390	62462	8.7	0.3624	14	93240209	14	93240209	*	rs8013451	Y	93706555	rs8013451	T	C	0.5057	0.009	0.0017	1.7e-07	690996	93706555	93240209	14	93240209	14	93240209	*	Y	-0.737864	5.29412
chr8:9795992:A:C	0.01416	A	C	0.6978	0.027	0.011	36390	62462	1.6	0.424	8	9795992	8	9795992	*	rs13271796	M	9653502	rs13271796	A	C	0.6863	-0.0129	0.0019	2.1e-11	682326	9653502	9795992	8	9795992	8	9795992	*	M	2.45455	-6.78947
chr21:38925612:T:C	0.05713	T	C	0.8533	0.0272	0.0143	36659	63137	0	0.9073	21	38925612	21	38925612	*	rs1888477	Y	40297536	rs1888477	T	C	0.8486	-0.0096	0.0025	9.3e-05	689180	40297536	38925612	21	38925612	21	38925612	*	Y	1.9021	-3.84
chr20:34310533:G:A	0.4911	A	G	0.8735	-0.0107	0.0156	36659	63137	0	0.5199	20	34310533	20	34310533	*	rs1205350	R	32898339	rs1205350	A	G	0.8909	0.0102	0.0028	0.00033	683102	32898339	34310533	20	34310533	20	34310533	*	R	-0.685897	3.64286
chr4:37052066:A:G	0.4191	A	G	0.1752	-0.0108	0.0134	36659	63137	0	0.5279	4	37052066	4	37052066	*	rs4438769	R	37053688	rs4438769	A	G	0.1741	0.0083	0.0023	0.00023	691638	37053688	37052066	4	37052066	4	37052066	*	R	-0.80597	3.6087
chr2:204515100:A:G	0.213	A	G	0.9475	0.0286	0.0229	36659	63137	33.2	0.1331	2	204515100	2	204515100	*	rs12104992	R	205379823	rs12104992	A	G	0.95188	-0.0132	0.0038	0.00045	790674	205379823	204515100	2	204515100	2	204515100	*	R	1.24891	-3.47368
chr2:59896868:C:T	0.3227	T	C	0.6191	-0.0103	0.0104	36659	63137	24.8	0.2074	2	59896868	2	59896868	*	rs6752231	Y	60124003	rs6752231	T	C	0.6232	0.0075	0.0018	2.4e-05	690512	60124003	59896868	2	59896868	2	59896868	*	Y	-0.990385	4.16667
chr10:21367265:C:T	0.982	T	C	0.0888	-0.0004	0.0177	36659	63137	0	0.6506	10	21367265	10	21367265	*	rs16921779	Y	21656194	rs16921779	T	C	0.09086	0.016	0.0031	1.9e-07	684343	21656194	21367265	10	21367265	10	21367265	*	Y	-0.0225989	5.16129
chr9:14454395:T:G	0.7498	T	G	0.2157	0.0039	0.0123	36659	63137	42.8	0.06428	9	14454395	9	14454395	*	rs1323342	K	14454393	rs1323342	T	G	0.2178	0.0074	0.0021	0.00037	691074	14454393	14454395	9	14454395	9	14454395	*	K	0.317073	3.52381
chr12:107713138:T:C	0.1418	T	C	0.3968	0.0153	0.0104	36659	63137	8.2	0.3662	12	107713138	12	107713138	*	rs9302	Y	108106915	rs9302	T	C	0.389	-0.0067	0.0018	0.00016	691191	108106915	107713138	12	107713138	12	107713138	*	Y	1.47115	-3.72222
chr6:79570054:C:G	0.1172	C	G	0.8705	-0.0235	0.015	36659	63137	21.3	0.2406	6	79570054	6	79570054	*	rs16890862	S	80279771	rs16890862	C	G	0.8754	-0.0101	0.0026	7.7e-05	689105	80279771	79570054	6	79570054	6	79570054	*	S	-1.56667	-3.88462
chr10:92635636:T:C	0.5984	T	C	0.4252	-0.0054	0.0102	36659	63137	0	0.8799	10	92635636	10	92635636	*	rs10736069	Y	94395393	rs10736069	T	C	0.4036	-0.0063	0.0017	0.00013	793214	94395393	92635636	10	92635636	10	92635636	*	Y	-0.529412	-3.70588
chr18:6365615:A:G	0.139	A	G	0.4553	0.0151	0.0102	36659	63137	12.2	0.3284	18	6365615	18	6365615	*	rs341184	R	6365614	rs341184	A	G	0.463	-0.0066	0.0017	0.00012	691956	6365614	6365615	18	6365615	18	6365615	*	R	1.48039	-3.88235
chr12:113208505:G:C	1.858e-05	C	G	0.0773	0.0818	0.0191	36659	63137	29.1	0.1681	12	113208505	12	113208505	*	rs3741989	S	113646310	rs3741989	C	G	0.0656	0.0158	0.0034	2.6e-06	692492	113646310	113208505	12	113208505	12	113208505	*	S	4.28272	4.64706
chr14:71994357:A:G	0.456	A	G	0.5017	0.0075	0.01	36659	63137	29.9	0.1616	14	71994357	14	71994357	*	rs1978227	R	72461074	rs1978227	A	G	0.5094	-0.006	0.0017	0.00047	692305	72461074	71994357	14	71994357	14	71994357	*	R	0.75	-3.52941
chr3:107907930:A:C	0.8891	A	C	0.3977	0.0014	0.0103	36659	63137	37.2	0.1016	3	107907930	3	107907930	*	rs1700452	M	107626777	rs1700452	A	C	0.3773	0.0097	0.0018	3.8e-08	691072	107626777	107907930	3	107907930	3	107907930	*	M	0.135922	5.38889
chr20:52560557:A:G	0.8773	A	G	0.3101	-0.0017	0.011	36659	63137	0	0.4592	20	52560557	20	52560557	*	rs2143938	R	51177096	rs2143938	A	G	0.3026	-0.0122	0.0019	9.9e-11	691842	51177096	52560557	20	52560557	20	52560557	*	R	-0.154545	-6.42105
chr13:80309511:C:T	0.6775	T	C	0.3927	0.0043	0.0104	36659	63137	3.6	0.4085	13	80309511	13	80309511	*	rs722023	Y	80883646	rs722023	T	C	0.4066	-0.0067	0.0018	0.00013	692311	80883646	80309511	13	80309511	13	80309511	*	Y	0.413462	-3.72222
chr8:14422131:C:T	0.6258	T	C	0.292	-0.0054	0.0111	36659	63137	32.2	0.1414	8	14422131	8	14422131	*	rs17301991	Y	14279640	rs17301991	T	C	0.3026	0.0123	0.0019	6e-11	689392	14279640	14422131	8	14422131	8	14422131	*	Y	-0.486486	6.47368
chr17:51270473:G:A	0.2579	A	G	0.5737	0.0116	0.0103	36659	63137	5.1	0.3948	17	51270473	17	51270473	*	rs4448992	R	49347834	rs4448992	A	G	0.5722	-0.0062	0.0017	0.00032	692264	49347834	51270473	17	51270473	17	51270473	*	R	1.12621	-3.64706
chr13:55049082:G:A	0.1056	A	G	0.3475	-0.0172	0.0107	36659	63137	22.6	0.2277	13	55049082	13	55049082	*	rs9527313	R	55623217	rs9527313	A	G	0.3406	-0.0074	0.0018	5.7e-05	692299	55623217	55049082	13	55049082	13	55049082	*	R	-1.60748	-4.11111
chr12:23182720:A:G	0.3715	A	G	0.7857	-0.0111	0.0124	36659	63137	24	0.2152	12	23182720	12	23182720	*	rs17363950	R	23335654	rs17363950	A	G	0.7791	0.0116	0.0021	1.7e-08	689126	23335654	23182720	12	23182720	12	23182720	*	R	-0.895161	5.52381
chr17:40597298:A:G	0.6178	A	G	0.5156	0.0051	0.0102	36659	63137	0	0.7649	17	40597298	17	40597298	*	rs11658260	R	38753550	rs11658260	A	G	0.4939	0.008	0.0018	6e-06	685501	38753550	40597298	17	40597298	17	40597298	*	R	0.5	4.44444
chr3:45476307:T:C	0.5129	T	C	0.0612	0.0146	0.0223	36659	63137	63.4	0.00233	3	45476307	3	45476307	*	rs3733117	Y	45517799	rs3733117	T	C	0.05174	-0.0146	0.004	0.0003	676655	45517799	45476307	3	45476307	3	45476307	*	Y	0.654709	-3.65
chr2:76335213:C:T	0.3194	T	C	0.9595	0.0271	0.0272	36659	63137	0	0.9515	2	76335213	2	76335213	*	rs1830149	Y	76562339	rs1830149	T	C	0.96632	-0.0164	0.0046	0.00041	691309	76562339	76335213	2	76335213	2	76335213	*	Y	0.996324	-3.56522
chr18:54977013:T:C	0.4759	T	C	0.7253	0.0081	0.0113	36659	63137	6.4	0.3829	18	54977013	18	54977013	*	rs4277423	Y	52644244	rs4277423	T	C	0.7259	0.007	0.0019	0.00027	690380	52644244	54977013	18	54977013	18	54977013	*	Y	0.716814	3.68421
chr11:38810392:C:T	0.1812	T	C	0.3685	0.0141	0.0105	36659	63137	49.7	0.03026	11	38810392	11	38810392	*	rs2068461	Y	38831942	rs2068461	T	C	0.3875	-0.0076	0.0018	1.6e-05	691659	38831942	38810392	11	38810392	11	38810392	*	Y	1.34286	-4.22222
chr2:141565472:C:G	0.512	C	G	0.898	0.0109	0.0167	36659	63137	0	0.5443	2	141565472	2	141565472	*	rs13006974	S	142323041	rs13006974	C	G	0.897	0.0126	0.0028	6.1e-06	691690	142323041	141565472	2	141565472	2	141565472	*	S	0.652695	4.5
chr3:158364717:G:T	0.09957	T	G	0.4883	0.0166	0.0101	36659	63137	0	0.5729	3	158364717	3	158364717	*	rs3845981	K	158082506	rs3845981	T	G	0.5061	0.0093	0.0017	5.8e-08	692497	158082506	158364717	3	158364717	3	158364717	*	K	1.64356	5.47059
chr1:45864067:C:T	0.6081	T	C	0.2866	-0.0057	0.0111	36659	63137	0	0.8821	1	45864067	1	45864067	*	rs4660895	Y	46329739	rs4660895	T	C	0.2961	-0.0118	0.0019	3.8e-10	692451	46329739	45864067	1	45864067	1	45864067	*	Y	-0.513514	-6.21053
chr12:60597935:C:T	0.5275	T	C	0.4235	-0.0065	0.0102	36659	63137	18.1	0.2717	12	60597935	12	60597935	*	rs1503578	Y	60991716	rs1503578	T	C	0.4061	0.0078	0.0017	7.3e-06	689043	60991716	60597935	12	60597935	12	60597935	*	Y	-0.637255	4.58824
chr2:207299822:G:A	0.1799	A	G	0.2377	-0.0159	0.0118	36659	63137	0	0.6116	2	207299822	2	207299822	*	rs2216780	R	208164546	rs2216780	A	G	0.2485	0.011	0.002	2.1e-08	689920	208164546	207299822	2	207299822	2	207299822	*	R	-1.34746	5.5
chr11:17346834:T:A	0.02073	A	T	0.452	0.0235	0.0102	36659	63137	35.8	0.1128	11	17346834	11	17346834	*	rs7484027	W	17368381	rs7484027	A	T	0.4448	-0.0102	0.0017	7e-10	776895	17368381	17346834	11	17346834	11	17346834	*	W	2.30392	-6
chr2:212468369:G:C	0.6353	C	G	0.1489	0.0067	0.0142	36659	63137	0	0.5293	2	212468369	2	212468369	*	rs6733009	S	213333093	rs6733009	C	G	0.1605	-0.0113	0.0024	2e-06	691251	213333093	212468369	2	212468369	2	212468369	*	S	0.471831	-4.70833
chr14:79609347:G:A	0.4421	A	G	0.3932	-0.008	0.0104	36659	63137	23.1	0.2239	14	79609347	14	79609347	*	rs8013736	R	80075690	rs8013736	A	G	0.3712	-0.0071	0.0018	8e-05	691192	80075690	79609347	14	79609347	14	79609347	*	R	-0.769231	-3.94444
chr5:3566534:A:T	0.2351	A	T	0.6133	0.0126	0.0106	36659	63137	0	0.7254	5	3566534	5	3566534	*	rs861183	W	3566648	rs861183	A	T	0.6066	0.0107	0.0018	1.3e-09	680771	3566648	3566534	5	3566534	5	3566534	*	W	1.18868	5.94444
chr8:10181153:T:A	0.2284	A	T	0.4481	-0.0122	0.0102	36390	62462	0	0.5279	8	10181153	8	10181153	*	rs10085917	D	10038663	rs10085917	A	T	0.4619	0.008	0.0017	4.7e-06	687271	10038663	10181153	8	10181153	8	10181153	*	D	-1.19608	4.70588
chr1:77285257:C:T	0.342	T	C	0.1993	-0.0121	0.0127	36659	63137	0	0.9138	1	77285257	1	77285257	*	rs2602945	Y	77750942	rs2602945	T	C	0.209	0.0149	0.0021	2e-12	690731	77750942	77285257	1	77285257	1	77285257	*	Y	-0.952756	7.09524
chr16:72465237:G:A	0.5544	A	G	0.1673	0.008	0.0135	36659	63137	0	0.7067	16	72465237	16	72465237	*	rs8060607	V	72499136	rs8060607	A	G	0.1738	-0.0078	0.0022	0.00048	685838	72499136	72465237	16	72465237	16	72465237	*	V	0.592593	-3.54545
chr8:125314204:G:A	0.1104	A	G	0.5384	-0.0164	0.0103	36659	63137	0	0.5399	8	125314204	8	125314204	*	rs12549738	R	126326446	rs12549738	A	G	0.5449	0.0065	0.0017	0.00015	689039	126326446	125314204	8	125314204	8	125314204	*	R	-1.59223	3.82353
chr14:30032165:C:T	0.9162	T	C	0.0408	0.0027	0.0257	36659	63137	0	0.7208	14	30032165	14	30032165	*	rs10134333	Y	30501371	rs10134333	T	C	0.04028	0.0334	0.0042	1.6e-15	779844	30501371	30032165	14	30032165	14	30032165	*	Y	0.105058	7.95238
chr3:5270638:G:A	0.159	A	G	0.6933	-0.0155	0.011	36294	57031	0	0.828	3	5270638	3	5270638	*	rs342006	R	5312323	rs342006	A	G	0.7139	-0.0078	0.0019	4e-05	692060	5312323	5270638	3	5270638	3	5270638	*	R	-1.40909	-4.10526
chr2:67555143:T:C	0.212	T	C	0.7442	0.0145	0.0116	36659	63137	0	0.885	2	67555143	2	67555143	*	rs3885079	H	67782275	rs3885079	T	C	0.739	0.0093	0.002	2.5e-06	681845	67782275	67555143	2	67555143	2	67555143	*	H	1.25	4.65
chr7:49328425:A:G	0.3944	A	G	0.5839	-0.0087	0.0102	36659	63137	0	0.9736	7	49328425	7	49328425	*	rs13231565	R	49368021	rs13231565	A	G	0.5789	-0.0073	0.0017	2.5e-05	691995	49368021	49328425	7	49328425	7	49328425	*	R	-0.852941	-4.29412
chr7:48517545:A:C	0.5131	A	C	0.944	-0.0143	0.0219	36659	63137	23	0.2241	7	48517545	7	48517545	*	rs17132432	V	48557141	rs17132432	A	C	0.93534	-0.0162	0.0037	9.3e-06	692448	48557141	48517545	7	48517545	7	48517545	*	V	-0.652968	-4.37838
chr8:115807661:G:A	0.8608	A	G	0.7475	0.0021	0.0118	36659	63137	0	0.822	8	115807661	8	115807661	*	rs800548	R	116819887	rs800548	A	G	0.7436	0.0164	0.002	1.5e-16	685750	116819887	115807661	8	115807661	8	115807661	*	R	0.177966	8.2
chr4:185871029:C:G	0.886	C	G	0.7725	0.0017	0.0121	36659	63137	0	0.7729	4	185871029	4	185871029	*	rs6853037	S	186792183	rs6853037	C	G	0.7628	0.0092	0.002	7.4e-06	688134	186792183	185871029	4	185871029	4	185871029	*	S	0.140496	4.6
chr7:130509062:A:G	0.418	A	G	0.4222	0.0083	0.0103	36659	63137	0	0.9225	7	130509062	7	130509062	*	rs12706941	R	130148903	rs12706941	A	G	0.4312	0.0059	0.0016	0.00031	791358	130148903	130509062	7	130509062	7	130509062	*	R	0.805825	3.6875
chr1:65787916:A:G	0.3288	A	G	0.6891	-0.0106	0.0109	36659	63137	0	0.5267	1	65787916	1	65787916	*	rs11208747	R	66253599	rs11208747	A	G	0.6767	-0.0064	0.0018	0.00049	680642	66253599	65787916	1	65787916	1	65787916	*	R	-0.972477	-3.55556
chr4:30863088:C:T	0.3557	T	C	0.1031	-0.0153	0.0166	36659	63137	32.1	0.1425	4	30863088	4	30863088	*	rs6825940	Y	30864710	rs6825940	T	C	0.1062	0.0129	0.0027	2.5e-06	690854	30864710	30863088	4	30863088	4	30863088	*	Y	-0.921687	4.77778
chr1:96495427:G:C	0.7319	C	G	0.5345	0.0035	0.0101	36659	63137	0	0.9936	1	96495427	1	96495427	*	rs9437742	S	96960983	rs9437742	C	G	0.5216	-0.0095	0.0017	2.9e-08	690212	96960983	96495427	1	96495427	1	96495427	*	S	0.346535	-5.58824
chr1:119070009:C:T	0.9912	T	C	0.4064	0.0001	0.0103	36659	63137	0	0.4548	1	119070009	1	119070009	*	rs10923743	Y	119612632	rs10923743	T	C	0.4161	-0.0089	0.0018	1.5e-06	557227	119612632	119070009	1	119070009	1	119070009	*	Y	0.00970874	-4.94444
chr7:70257073:C:T	0.7721	T	C	0.0533	0.0065	0.0225	36659	63137	0	0.4543	7	70257073	7	70257073	*	rs6950849	Y	69722059	rs6950849	T	C	0.06075	0.0145	0.0036	5.5e-05	689042	69722059	70257073	7	70257073	7	70257073	*	Y	0.288889	4.02778
chr1:197051528:T:G	0.8414	T	G	0.6808	0.0022	0.0108	36659	63137	52.6	0.02053	1	197051528	1	197051528	*	rs2990510	K	197020658	rs2990510	T	G	0.6892	0.0122	0.0018	3.6e-11	692584	197020658	197051528	1	197051528	1	197051528	*	K	0.203704	6.77778
chr5:156287334:T:C	0.8983	T	C	0.6448	-0.0014	0.0107	36659	63137	44.1	0.05709	5	156287334	5	156287334	*	rs10052410	Y	155714344	rs10052410	T	C	0.6373	-0.006	0.0017	0.00036	793685	155714344	156287334	5	156287334	5	156287334	*	Y	-0.130841	-3.52941
chr2:174366846:A:G	0.1115	A	G	0.276	-0.0182	0.0114	36659	63137	0	0.8435	2	174366846	2	174366846	*	rs7580375	R	175231574	rs7580375	A	G	0.2559	0.0079	0.002	6.6e-05	687534	175231574	174366846	2	174366846	2	174366846	*	R	-1.59649	3.95
chr6:46463087:A:G	0.704	A	G	0.4856	-0.004	0.0105	36659	63137	8.5	0.363	6	46463087	6	46463087	*	rs9472755	R	46430824	rs9472755	A	G	0.4654	-0.0092	0.0017	1.1e-07	685852	46430824	46463087	6	46463087	6	46463087	*	R	-0.380952	-5.41176
chr2:141507149:G:T	0.638	T	G	0.8095	-0.0061	0.0129	36659	63137	0	0.957	2	141507149	2	141507149	*	rs6429898	K	142264718	rs6429898	T	G	0.8121	0.0119	0.0022	5e-08	689006	142264718	141507149	2	141507149	2	141507149	*	K	-0.472868	5.40909
chr8:11087106:C:G	0.3715	C	G	0.7023	-0.0099	0.0111	36390	62462	0	0.8467	8	11087106	8	11087106	*	rs9657544	V	10944616	rs9657544	C	G	0.6891	0.0141	0.0019	4.8e-14	689041	10944616	11087106	8	11087106	8	11087106	*	V	-0.891892	7.42105
chr1:60770012:T:C	0.5676	T	C	0.3306	-0.0061	0.0108	36659	63137	0	0.8323	1	60770012	1	60770012	*	rs425181	Y	61235684	rs425181	T	C	0.3178	0.0071	0.0018	0.00011	691763	61235684	60770012	1	60770012	1	60770012	*	Y	-0.564815	3.94444
chr6:103559292:C:G	0.4581	C	G	0.6061	-0.0077	0.0103	36659	63137	27.4	0.1832	6	103559292	6	103559292	*	rs4074222	S	104007167	rs4074222	C	G	0.6027	0.0073	0.0018	3.2e-05	690340	104007167	103559292	6	103559292	6	103559292	*	S	-0.747573	4.05556
chr22:37884304:C:G	0.7245	C	G	0.5774	0.0036	0.0103	36659	63137	27.2	0.1856	22	37884304	22	37884304	*	rs139850	S	38280311	rs139850	C	G	0.5938	-0.0086	0.0019	7.5e-06	676061	38280311	37884304	22	37884304	22	37884304	*	S	0.349515	-4.52632
chr9:33921979:G:C	0.1861	C	G	0.3654	-0.0138	0.0105	36659	63137	0	0.8783	9	33921979	9	33921979	*	rs2781	S	33921977	rs2781	C	G	0.3845	-0.0096	0.0018	6e-08	691146	33921977	33921979	9	33921979	9	33921979	*	S	-1.31429	-5.33333
chr3:86220365:A:G	0.5114	A	G	0.1089	0.0108	0.0164	36659	63137	27	0.1868	3	86220365	3	86220365	*	rs9847867	R	86269515	rs9847867	A	G	0.1059	0.0103	0.0028	0.00025	689253	86269515	86220365	3	86220365	3	86220365	*	R	0.658537	3.67857
chr20:9521097:A:G	0.4203	A	G	0.6803	0.0088	0.0109	36659	63137	0	0.8275	20	9521097	20	9521097	*	rs2283636	R	9501744	rs2283636	A	G	0.6881	-0.0078	0.0019	3e-05	692528	9501744	9521097	20	9521097	20	9521097	*	R	0.807339	-4.10526
chr18:65579759:G:C	0.3312	C	G	0.2177	0.0118	0.0122	36659	63137	32	0.1436	18	65579759	18	65579759	*	rs2333430	S	63246995	rs2333430	C	G	0.2128	0.0078	0.0021	0.00021	690932	63246995	65579759	18	65579759	18	65579759	*	S	0.967213	3.71429
chr14:47607124:C:T	0.2457	T	C	0.2743	0.0131	0.0113	36659	63137	22.8	0.226	14	47607124	14	47607124	*	rs8020502	Y	48076327	rs8020502	T	C	0.2739	0.0084	0.0019	1.4e-05	689131	48076327	47607124	14	47607124	14	47607124	*	Y	1.15929	4.42105
chr2:458912:T:C	0.4419	T	C	0.6947	0.0084	0.011	36659	63137	13.9	0.3112	2	458912	2	458912	*	rs11127471	Y	458912	rs11127471	T	C	0.6781	-0.0106	0.0019	1.4e-08	678637	458912	458912	2	458912	2	458912	*	Y	0.763636	-5.57895
chr11:79391870:T:C	0.2373	T	C	0.5523	-0.012	0.0101	36659	63137	0	0.6214	11	79391870	11	79391870	*	rs551992	Y	79102914	rs551992	T	C	0.5373	0.0068	0.0018	0.00012	635874	79102914	79391870	11	79391870	11	79391870	*	Y	-1.18812	3.77778
chr2:104961873:G:A	0.3612	A	G	0.3794	-0.0095	0.0104	36659	63137	31.6	0.1463	2	104961873	2	104961873	*	rs1583108	R	105578331	rs1583108	A	G	0.3692	0.0096	0.0018	6.3e-08	683878	105578331	104961873	2	104961873	2	104961873	*	R	-0.913462	5.33333
chr17:33166784:A:G	0.3466	A	G	0.2735	-0.0108	0.0115	36659	63137	20.9	0.2445	17	33166784	17	33166784	*	rs319771	R	31493802	rs319771	A	G	0.2642	-0.0084	0.002	2.4e-05	680136	31493802	33166784	17	33166784	17	33166784	*	R	-0.93913	-4.2
chr5:62825079:T:G	0.3718	T	G	0.1894	-0.0118	0.0132	36659	63137	0	0.6561	5	62825079	5	62825079	*	rs13164727	K	62120906	rs13164727	T	G	0.1887	0.0077	0.0022	0.00047	690944	62120906	62825079	5	62825079	5	62825079	*	K	-0.893939	3.5
chr8:76334159:C:T	0.7191	T	C	0.5554	0.0037	0.0102	36659	63137	10.7	0.3421	8	76334159	8	76334159	*	rs10156347	Y	77246394	rs10156347	T	C	0.5685	0.0202	0.0017	3.1e-31	688922	77246394	76334159	8	76334159	8	76334159	*	Y	0.362745	11.8824
chr12:24489100:C:T	0.7978	T	C	0.5617	0.0026	0.0102	36659	63137	0	0.7147	12	24489100	12	24489100	*	rs10842358	Y	24642034	rs10842358	T	C	0.5461	-0.0086	0.0017	5.9e-07	689680	24642034	24489100	12	24489100	12	24489100	*	Y	0.254902	-5.05882
chr22:36670443:A:C	0.5005	A	C	0.68	0.0075	0.0112	36294	57031	0	0.5928	22	36670443	22	36670443	*	rs2746967	M	37066489	rs2746967	A	C	0.6983	-0.0083	0.0019	1.2e-05	675904	37066489	36670443	22	36670443	22	36670443	*	M	0.669643	-4.36842
chr2:158733316:T:G	0.8411	T	G	0.4255	-0.0021	0.0104	36659	63137	10.7	0.3422	2	158733316	2	158733316	*	rs2528633	K	159589828	rs2528633	T	G	0.4212	-0.0067	0.0018	0.0002	669217	159589828	158733316	2	158733316	2	158733316	*	K	-0.201923	-3.72222
chr8:6434849:G:A	0.735	A	G	0.1557	0.0047	0.0139	36659	63137	20.2	0.2512	8	6434849	8	6434849	*	rs17609194	R	6292370	rs17609194	A	G	0.156	0.0109	0.0024	7.3e-06	690729	6292370	6434849	8	6434849	8	6434849	*	R	0.338129	4.54167
chr15:92014573:G:C	0.5333	C	G	0.5715	-0.0065	0.0104	36294	57031	7.1	0.3767	15	92014573	15	92014573	*	rs7498017	S	92557803	rs7498017	C	G	0.589	-0.0061	0.0018	0.00048	685873	92557803	92014573	15	92014573	15	92014573	*	S	-0.625	-3.38889
chr2:136677885:A:C	0.09136	A	C	0.716	0.019	0.0113	36659	63137	20.6	0.2475	2	136677885	2	136677885	*	rs4954638	M	137435455	rs4954638	A	C	0.7508	0.0118	0.002	2.9e-09	689971	137435455	136677885	2	136677885	2	136677885	*	M	1.68142	5.9
chr13:64088118:G:A	0.5562	A	G	0.5581	-0.006	0.0102	36659	63137	11.7	0.3332	13	64088118	13	64088118	*	rs9317380	R	64662251	rs9317380	A	G	0.57	0.0088	0.0018	5.2e-07	684867	64662251	64088118	13	64088118	13	64088118	*	R	-0.588235	4.88889
chr7:99450809:T:C	0.01413	T	C	0.8382	-0.0336	0.0137	36659	63137	1.9	0.424	7	99450809	7	99450809	*	rs2280600	Y	99048432	rs2280600	T	C	0.8458	0.0196	0.0024	1.5e-16	692038	99048432	99450809	7	99450809	7	99450809	*	Y	-2.45255	8.16667
chr2:75994874:G:C	0.7452	C	G	0.2672	-0.0037	0.0115	36659	63137	0	0.558	2	75994874	2	75994874	*	rs317226	S	76222000	rs317226	C	G	0.2841	0.0088	0.0019	5.9e-06	683455	76222000	75994874	2	75994874	2	75994874	*	S	-0.321739	4.63158
chr11:48989751:C:T	0.2774	T	C	0.1798	-0.0144	0.0133	36659	63137	35.8	0.1125	11	48989751	11	48989751	*	rs1988465	Y	49011303	rs1988465	T	C	0.1905	-0.0079	0.0022	0.00029	691999	49011303	48989751	11	48989751	11	48989751	*	Y	-1.08271	-3.59091
chr16:30471219:T:G	0.2197	T	G	0.4613	-0.0126	0.0102	36659	63137	35.7	0.1131	16	30471219	16	30471219	*	rs12598978	K	30482540	rs12598978	T	G	0.4779	0.0106	0.0017	1.2e-09	676814	30482540	30471219	16	30471219	16	30471219	*	K	-1.23529	6.23529
chr13:107226203:T:C	0.9517	T	C	0.5769	-0.0006	0.0104	36659	63137	5	0.3952	13	107226203	13	107226203	*	rs9555331	Y	107878551	rs9555331	T	C	0.5735	-0.0072	0.0017	3.9e-05	687886	107878551	107226203	13	107226203	13	107226203	*	Y	-0.0576923	-4.23529
chr6:107711594:T:C	0.1794	T	C	0.26	0.0157	0.0117	36659	63137	0	0.5352	6	107711594	6	107711594	*	rs1728122	Y	108032798	rs1728122	T	C	0.2488	0.0099	0.002	6.1e-07	690002	108032798	107711594	6	107711594	6	107711594	*	Y	1.34188	4.95
chr10:64844404:C:T	0.6072	T	C	0.1087	-0.0084	0.0163	36659	63137	20.3	0.2505	10	64844404	10	64844404	*	rs1227262	Y	66604161	rs1227262	T	C	0.1102	0.0096	0.0027	0.00042	692475	66604161	64844404	10	64844404	10	64844404	*	Y	-0.515337	3.55556
chr16:49766927:A:G	0.2434	A	G	0.3896	0.0121	0.0104	36659	63137	27.3	0.1841	16	49766927	16	49766927	*	rs2080352	R	49800838	rs2080352	A	G	0.3825	0.0068	0.0018	0.00012	690348	49800838	49766927	16	49766927	16	49766927	*	R	1.16346	3.77778
chr1:243430358:C:A	0.4681	A	C	0.1555	0.0101	0.0139	36390	62462	24.9	0.2143	1	243430358	1	243430358	*	rs12049318	M	243593660	rs12049318	A	C	0.1569	-0.0117	0.0024	1.2e-06	679044	243593660	243430358	1	243430358	1	243430358	*	M	0.726619	-4.875
chr4:101264994:T:C	0.573	T	C	0.9445	-0.0124	0.022	36659	63137	0	0.7993	4	101264994	4	101264994	*	rs2850972	Y	102186151	rs2850972	T	C	0.93692	-0.0124	0.0035	0.00048	691362	102186151	101264994	4	101264994	4	101264994	*	Y	-0.563636	-3.54286
chr2:103841625:C:T	0.7833	T	C	0.2264	0.0033	0.012	36659	63137	33.6	0.1298	2	103841625	2	103841625	*	rs1441096	Y	104458083	rs1441096	T	C	0.2353	-0.0085	0.002	3e-05	691546	104458083	103841625	2	103841625	2	103841625	*	Y	0.275	-4.25
chr14:55282889:G:A	0.8758	A	G	0.3993	0.0016	0.0103	36659	63137	0.3	0.4382	14	55282889	14	55282889	*	rs8021583	R	55749607	rs8021583	A	G	0.4289	-0.0065	0.0017	0.00019	690810	55749607	55282889	14	55282889	14	55282889	*	R	0.15534	-3.82353
chr5:153379453:G:A	0.8747	A	G	0.6278	-0.0017	0.0105	36659	63137	57.3	0.009276	5	153379453	5	153379453	*	rs304855	R	152759013	rs304855	A	G	0.6355	-0.0075	0.0018	2.1e-05	691485	152759013	153379453	5	153379453	5	153379453	*	R	-0.161905	-4.16667
chr2:164779022:T:A	0.627	A	T	0.4303	-0.0049	0.0102	36659	63137	0	0.475	2	164779022	2	164779022	*	rs355894	W	165635532	rs355894	A	T	0.4258	0.0096	0.0017	6.7e-09	785429	165635532	164779022	2	164779022	2	164779022	*	W	-0.480392	5.64706
chr2:65595886:A:G	0.8347	A	G	0.8812	0.0033	0.0158	36659	63137	0	0.5797	2	65595886	2	65595886	*	rs11695927	R	65823020	rs11695927	A	G	0.8841	-0.0102	0.0028	0.00022	690881	65823020	65595886	2	65595886	2	65595886	*	R	0.208861	-3.64286
chr3:108612219:C:T	0.5134	T	C	0.2207	-0.0079	0.0121	36659	63137	0	0.9409	3	108612219	3	108612219	*	rs10511273	Y	108331066	rs10511273	T	C	0.2178	-0.0075	0.0021	0.00028	692133	108331066	108612219	3	108612219	3	108612219	*	Y	-0.652893	-3.57143
chr2:210728796:A:G	0.5974	A	G	0.3366	-0.0057	0.0107	36659	63137	0	0.6692	2	210728796	2	210728796	*	rs1024898	R	211593520	rs1024898	A	G	0.3335	-0.0105	0.0018	1.1e-08	690529	211593520	210728796	2	210728796	2	210728796	*	R	-0.53271	-5.83333
chr5:134523918:A:G	0.4825	A	G	0.8661	-0.0105	0.015	36659	63137	0	0.6306	5	134523918	5	134523918	*	rs2277063	R	133859609	rs2277063	A	G	0.8611	0.0115	0.0025	4e-06	691698	133859609	134523918	5	134523918	5	134523918	*	R	-0.7	4.6
chr13:71133190:T:C	0.3741	T	C	0.3983	0.0092	0.0104	36659	63137	0	0.8266	13	71133190	13	71133190	*	rs9529851	Y	71707322	rs9529851	T	C	0.391	0.0076	0.0018	1.6e-05	691746	71707322	71133190	13	71133190	13	71133190	*	Y	0.884615	4.22222
chr12:19540178:T:C	0.05944	T	C	0.9735	0.0597	0.0317	36659	63137	22.9	0.2258	12	19540178	12	19540178	*	rs17347491	Y	19693112	rs17347491	T	C	0.96919	0.0226	0.005	5.2e-06	676857	19693112	19540178	12	19540178	12	19540178	*	Y	1.88328	4.52
chr14:72665321:C:T	0.8088	T	C	0.4307	-0.0025	0.0102	36659	63137	0	0.5037	14	72665321	14	72665321	*	rs757572	Y	73132029	rs757572	T	C	0.4131	0.01	0.0018	1.5e-08	684387	73132029	72665321	14	72665321	14	72665321	*	Y	-0.245098	5.55556
chr3:78705328:A:G	0.04272	A	G	0.7602	-0.0238	0.0118	36659	63137	56.7	0.01031	3	78705328	3	78705328	*	rs17016466	R	78754478	rs17016466	A	G	0.7608	0.0101	0.002	3.7e-07	691112	78754478	78705328	3	78705328	3	78705328	*	R	-2.01695	5.05
chr3:25072064:G:C	0.2576	C	G	0.719	-0.0128	0.0113	36659	63137	0	0.7213	3	25072064	3	25072064	*	rs11715684	S	25113555	rs11715684	C	G	0.7209	0.0136	0.0019	1.7e-12	682624	25113555	25072064	3	25072064	3	25072064	*	S	-1.13274	7.15789
chr5:145202650:C:T	0.2315	T	C	0.2889	-0.0134	0.0112	36659	63137	0	0.9887	5	145202650	5	145202650	*	rs7736228	Y	144582213	rs7736228	T	C	0.2899	0.0092	0.0019	9.2e-07	691988	144582213	145202650	5	145202650	5	145202650	*	Y	-1.19643	4.84211
chr11:103475385:T:C	0.1925	T	C	0.4628	-0.0132	0.0101	36659	63137	24.5	0.2103	11	103475385	11	103475385	*	rs1481979	Y	103346113	rs1481979	T	C	0.4747	-0.0071	0.0017	4.2e-05	688855	103346113	103475385	11	103475385	11	103475385	*	Y	-1.30693	-4.17647
chr1:96297969:G:A	0.7309	A	G	0.1322	-0.0052	0.015	36659	63137	0	0.4547	1	96297969	1	96297969	*	rs680954	R	96763525	rs680954	A	G	0.1204	-0.0168	0.0027	2.6e-10	679958	96763525	96297969	1	96297969	1	96297969	*	R	-0.346667	-6.22222
chr2:223185337:T:C	0.7974	T	C	0.7394	-0.003	0.0115	36659	63137	0	0.9783	2	223185337	2	223185337	*	rs7419571	Y	224050055	rs7419571	T	C	0.7333	0.0081	0.0019	2.6e-05	689411	224050055	223185337	2	223185337	2	223185337	*	Y	-0.26087	4.26316
chr13:26266928:G:A	0.3565	A	G	0.5987	-0.0095	0.0103	36659	63137	44	0.05746	13	26266928	13	26266928	*	rs4770965	R	26841065	rs4770965	A	G	0.5965	-0.0088	0.0016	8.3e-08	795287	26841065	26266928	13	26266928	13	26266928	*	R	-0.92233	-5.5
chr2:621254:A:G	0.7291	A	G	0.8001	-0.0044	0.0126	36659	63137	38.3	0.09371	2	621254	2	621254	*	rs10185713	R	621254	rs10185713	A	G	0.8016	-0.019	0.002	1.1e-20	785868	621254	621254	2	621254	2	621254	*	R	-0.349206	-9.5
chr2:140215876:G:C	0.8432	C	G	0.427	0.002	0.0103	36659	63137	30	0.1601	2	140215876	2	140215876	*	rs732151	S	140973445	rs732151	C	G	0.4045	-0.0063	0.0018	0.00032	689854	140973445	140215876	2	140215876	2	140215876	*	S	0.194175	-3.5
chr6:100797715:C:T	0.005089	T	C	0.4777	-0.0283	0.0101	36659	63137	0	0.8791	6	100797715	6	100797715	*	rs10457849	Y	101245591	rs10457849	T	C	0.4828	0.0099	0.0017	1.1e-08	690121	101245591	100797715	6	100797715	6	100797715	*	Y	-2.80198	5.82353
chr4:122809698:T:C	0.3504	T	C	0.8608	-0.0139	0.0149	36659	63137	49.4	0.03146	4	122809698	4	122809698	*	rs10003827	Y	123730853	rs10003827	T	C	0.8758	-0.0124	0.0027	5.3e-06	688004	123730853	122809698	4	122809698	4	122809698	*	Y	-0.932886	-4.59259
chr15:35652195:G:A	0.476	A	G	0.0799	-0.0143	0.0201	36659	63137	0	0.6611	15	35652195	15	35652195	*	rs319892	R	35944396	rs319892	A	G	0.08653	-0.0129	0.0031	2.9e-05	676628	35944396	35652195	15	35652195	15	35652195	*	R	-0.711443	-4.16129
chr8:64751244:A:G	0.8359	A	G	0.7861	-0.0026	0.0123	36659	63137	31.8	0.1446	8	64751244	8	64751244	*	rs13272719	R	65663801	rs13272719	A	G	0.7938	-0.0076	0.0021	0.00039	692307	65663801	64751244	8	64751244	8	64751244	*	R	-0.211382	-3.61905
chr8:86322968:G:A	0.4929	A	G	0.5784	0.007	0.0102	36659	63137	0	0.9589	8	86322968	8	86322968	*	rs7460286	R	87335197	rs7460286	A	G	0.5801	0.0098	0.0017	1.4e-08	692508	87335197	86322968	8	86322968	8	86322968	*	R	0.686275	5.76471
chr4:28475104:G:A	0.2381	A	G	0.2451	0.0138	0.0117	36659	63137	9.2	0.3565	4	28475104	4	28475104	*	rs13132764	R	28476726	rs13132764	A	G	0.2497	0.0082	0.002	3.7e-05	690822	28476726	28475104	4	28475104	4	28475104	*	R	1.17949	4.1
chr9:84559992:G:A	0.1187	A	G	0.029	-0.0475	0.0304	36659	63137	0	0.4998	9	84559992	9	84559992	*	rs13301598	R	87174907	rs13301598	A	G	0.03081	0.019	0.0048	6.5e-05	691119	87174907	84559992	9	84559992	9	84559992	*	R	-1.5625	3.95833
chr2:28769539:A:G	0.9116	A	G	0.3927	-0.0011	0.0103	36659	63137	0	0.627	2	28769539	2	28769539	*	rs11686412	R	28992405	rs11686412	A	G	0.3866	0.0098	0.0018	2e-08	690857	28992405	28769539	2	28769539	2	28769539	*	R	-0.106796	5.44444
chr12:108224853:C:T	0.9996	T	C	0.2555	0	0.0117	36659	63137	0.5	0.4358	12	108224853	12	108224853	*	rs3764002	Y	108618630	rs3764002	T	C	0.2585	-0.0098	0.0019	2.9e-07	746364	108618630	108224853	12	108224853	12	108224853	*	Y	0	-5.15789
chr4:24378866:G:T	0.9789	T	G	0.1892	-0.0003	0.0129	36659	63137	3.8	0.4065	4	24378866	4	24378866	*	rs4235313	K	24380489	rs4235313	T	G	0.1938	0.0087	0.0022	4.9e-05	683079	24380489	24378866	4	24378866	4	24378866	*	K	-0.0232558	3.95455
chr3:15878068:A:G	0.1144	A	G	0.211	0.0197	0.0125	36659	63137	0	0.4691	3	15878068	3	15878068	*	rs2345741	R	15919575	rs2345741	A	G	0.2043	0.0078	0.0021	0.00023	685669	15919575	15878068	3	15878068	3	15878068	*	R	1.576	3.71429
chr8:117959211:G:C	0.6275	C	G	0.5789	-0.005	0.0103	36659	63137	0	0.6066	8	117959211	8	117959211	*	rs13263541	B	118971450	rs13263541	C	G	0.5922	0.007	0.0018	6.4e-05	686142	118971450	117959211	8	117959211	8	117959211	*	B	-0.485437	3.88889
chr2:207108373:C:T	0.8388	T	C	0.8307	-0.0028	0.0137	36659	63137	44.7	0.05348	2	207108373	2	207108373	*	rs1269416	Y	207973097	rs1269416	T	C	0.8267	0.0086	0.0023	0.00016	691555	207973097	207108373	2	207108373	2	207108373	*	Y	-0.20438	3.73913
chr13:32427160:G:A	0.2706	A	G	0.2163	-0.0138	0.0125	36659	63137	0	0.5636	13	32427160	13	32427160	*	rs206337	R	33001297	rs206337	A	G	0.2059	0.0097	0.0022	6.9e-06	689335	33001297	32427160	13	32427160	13	32427160	*	R	-1.104	4.40909
chr16:5014916:C:T	0.7454	T	C	0.2588	-0.0038	0.0116	36390	62462	0	0.6202	16	5014916	16	5014916	*	rs2012649	Y	5064917	rs2012649	T	C	0.2557	-0.0068	0.002	0.00048	691211	5064917	5014916	16	5014916	16	5014916	*	Y	-0.327586	-3.4
chr11:66131160:A:G	0.3974	A	G	0.2472	0.0099	0.0117	36659	63137	0	0.5175	11	66131160	11	66131160	*	rs549187	R	65898631	rs549187	A	G	0.2414	0.0091	0.002	7.8e-06	690180	65898631	66131160	11	66131160	11	66131160	*	R	0.846154	4.55
chr4:142579070:A:G	0.4722	A	G	0.3083	-0.0079	0.011	36659	63137	0	0.4895	4	142579070	4	142579070	*	rs4975311	D	143500223	rs4975311	A	G	0.3017	0.0085	0.0019	6.2e-06	687246	143500223	142579070	4	142579070	4	142579070	*	D	-0.718182	4.47368
chr7:3436262:C:G	0.3478	C	G	0.813	0.0122	0.013	36659	63137	4.3	0.4021	7	3436262	7	3436262	*	rs17133355	S	3475894	rs17133355	C	G	0.8296	0.0081	0.0023	0.00036	691044	3475894	3436262	7	3436262	7	3436262	*	S	0.938462	3.52174
chr21:40298513:G:C	0.7285	C	G	0.0609	-0.0074	0.0213	36659	63137	21.8	0.236	21	40298513	21	40298513	*	rs2837556	S	41670440	rs2837556	C	G	0.05706	-0.0141	0.0038	0.00023	689477	41670440	40298513	21	40298513	21	40298513	*	S	-0.347418	-3.71053
chr14:29131300:G:T	0.1566	T	G	0.1944	-0.0181	0.0127	36659	63137	0	0.7801	14	29131300	14	29131300	*	rs176218	K	29600506	rs176218	T	G	0.1908	-0.0151	0.0022	6.2e-12	685505	29600506	29131300	14	29131300	14	29131300	*	K	-1.4252	-6.86364
chr11:38487780:T:C	0.8515	T	C	0.3972	0.0019	0.0103	36659	63137	0	0.7364	11	38487780	11	38487780	*	rs10836993	Y	38509330	rs10836993	T	C	0.3859	0.0071	0.0018	5.1e-05	688300	38509330	38487780	11	38487780	11	38487780	*	Y	0.184466	3.94444
chr14:50514499:G:A	0.9857	A	G	0.0534	-0.0004	0.0226	36659	63137	17.3	0.2785	14	50514499	14	50514499	*	rs12050306	R	50981217	rs12050306	A	G	0.05315	-0.0167	0.0038	1.4e-05	676270	50981217	50514499	14	50514499	14	50514499	*	R	-0.0176991	-4.39474
chr22:29454345:A:T	0.2585	A	T	0.8273	0.0151	0.0133	36659	63137	0	0.6262	22	29454345	22	29454345	*	rs13057382	W	29850334	rs13057382	A	T	0.8125	0.0079	0.0022	0.00031	692560	29850334	29454345	22	29454345	22	29454345	*	W	1.13534	3.59091
chr2:39951144:A:C	0.344	A	C	0.3329	0.0101	0.0107	36659	63137	0	0.7831	2	39951144	2	39951144	*	rs2058636	M	40178284	rs2058636	A	C	0.3274	-0.0079	0.0019	2.8e-05	636060	40178284	39951144	2	39951144	2	39951144	*	M	0.943925	-4.15789
chr5:165229019:A:T	0.2229	A	T	0.6186	0.0127	0.0104	36659	63137	22.5	0.2289	5	165229019	5	165229019	*	rs17333449	W	164656025	rs17333449	A	T	0.6186	-0.0085	0.0018	1.6e-06	691955	164656025	165229019	5	165229019	5	165229019	*	W	1.22115	-4.72222
chr9:6966001:A:G	0.9326	A	G	0.7213	-0.001	0.0113	36659	63137	0	0.4467	9	6966001	9	6966001	*	rs10815495	R	6966001	rs10815495	A	G	0.7258	0.0102	0.002	2.5e-07	674088	6966001	6966001	9	6966001	9	6966001	*	R	-0.0884956	5.1
chr14:73330961:G:T	0.4105	T	G	0.2257	-0.01	0.0122	36659	63137	34.8	0.1199	14	73330961	14	73330961	*	rs12435797	D	73797669	rs12435797	T	G	0.2067	0.0106	0.0022	1.5e-06	683473	73797669	73330961	14	73330961	14	73330961	*	D	-0.819672	4.81818
chr3:60707099:T:G	0.7079	T	G	0.9684	-0.0108	0.0289	36659	63137	0	0.591	3	60707099	3	60707099	*	rs9826128	K	60692832	rs9826128	T	G	0.96603	-0.0179	0.0047	0.00016	678825	60692832	60707099	3	60707099	3	60707099	*	K	-0.373702	-3.80851
chr6:69170885:A:G	0.8401	A	G	0.8444	0.0028	0.014	36659	63137	0	0.6355	6	69170885	6	69170885	*	rs7741707	R	69880777	rs7741707	A	G	0.8422	-0.0117	0.0024	1.3e-06	689432	69880777	69170885	6	69170885	6	69170885	*	R	0.2	-4.875
chr1:97934347:G:T	0.8248	T	G	0.7788	0.0027	0.0123	36659	63137	0	0.948	1	97934347	1	97934347	*	rs10875120	K	98399903	rs10875120	T	G	0.7755	-0.0099	0.0021	1.7e-06	679007	98399903	97934347	1	97934347	1	97934347	*	K	0.219512	-4.71429
chr8:75952085:A:C	0.2439	A	C	0.8899	-0.019	0.0163	36659	63137	0	0.4738	8	75952085	8	75952085	*	rs16939205	H	76864320	rs16939205	A	C	0.8818	0.013	0.0028	2.7e-06	674433	76864320	75952085	8	75952085	8	75952085	*	H	-1.16564	4.64286
chr17:49029516:T:G	0.3751	T	G	0.6918	0.0097	0.0109	36659	63137	0	0.8479	17	49029516	17	49029516	*	rs9899580	K	47106878	rs9899580	T	G	0.681	0.0168	0.0017	9.2e-22	795175	47106878	49029516	17	49029516	17	49029516	*	K	0.889908	9.88235
chr8:14408058:G:T	0.1305	T	G	0.2838	-0.0169	0.0112	36659	63137	0	0.4605	8	14408058	8	14408058	*	rs9325706	B	14265567	rs9325706	T	G	0.2904	0.013	0.0019	9e-12	689552	14265567	14408058	8	14408058	8	14408058	*	B	-1.50893	6.84211
chr6:53730285:C:T	0.6543	T	C	0.1841	0.0058	0.013	36659	63137	0	0.5333	6	53730285	6	53730285	*	rs9463970	Y	53595083	rs9463970	T	C	0.1862	-0.0079	0.0022	0.00025	692270	53595083	53730285	6	53730285	6	53730285	*	Y	0.446154	-3.59091
chr10:61512783:A:G	0.1183	A	G	0.153	0.022	0.0141	36659	63137	9.3	0.3553	10	61512783	10	61512783	*	rs2650725	R	63272541	rs2650725	A	G	0.1582	-0.0108	0.0026	2.7e-05	510787	63272541	61512783	10	61512783	10	61512783	*	R	1.56028	-4.15385
chr2:212591674:T:C	0.4109	T	C	0.7849	-0.0102	0.0124	36659	63137	43.2	0.06193	2	212591674	2	212591674	*	rs17263875	Y	213456398	rs17263875	T	C	0.777	0.012	0.0021	6.2e-09	691804	213456398	212591674	2	212591674	2	212591674	*	Y	-0.822581	5.71429
chr14:40917081:T:C	0.3189	T	C	0.2988	0.011	0.0111	36659	63137	0	0.643	14	40917081	14	40917081	*	rs11626502	Y	41386286	rs11626502	T	C	0.3059	-0.0067	0.0019	0.00046	691277	41386286	40917081	14	40917081	14	40917081	*	Y	0.990991	-3.52632
chr9:106438504:G:A	0.3685	A	G	0.4267	0.0092	0.0103	36659	63137	43.5	0.06015	9	106438504	9	106438504	*	rs13292284	R	109200785	rs13292284	A	G	0.4613	-0.0061	0.0017	0.00046	689734	109200785	106438504	9	106438504	9	106438504	*	R	0.893204	-3.58824
chr1:89541328:A:G	0.5387	A	G	0.7671	-0.0073	0.0119	36659	63137	4.1	0.4034	1	89541328	1	89541328	*	rs6696878	R	90006887	rs6696878	A	G	0.7744	0.0097	0.002	2e-06	690218	90006887	89541328	1	89541328	1	89541328	*	R	-0.613445	4.85
chr7:113359786:C:T	0.7834	T	C	0.3541	-0.0029	0.0106	36659	63137	0	0.5659	7	113359786	7	113359786	*	rs6466445	Y	112999841	rs6466445	T	C	0.342	0.0144	0.0018	3.3e-15	691651	112999841	113359786	7	113359786	7	113359786	*	Y	-0.273585	8
chr11:13833919:C:T	0.5663	T	C	0.0811	0.0107	0.0186	36659	63137	0	0.6471	11	13833919	11	13833919	*	rs12807442	Y	13855466	rs12807442	T	C	0.08197	0.0146	0.0031	2.9e-06	692521	13855466	13833919	11	13833919	11	13833919	*	Y	0.575269	4.70968
chr6:33517459:C:T	0.6551	T	C	0.4729	0.0045	0.0101	36659	63137	0.3	0.4381	6	33517459	6	33517459	*	rs210179	Y	33485236	rs210179	T	C	0.4695	0.0066	0.0017	0.00017	679183	33485236	33517459	6	33517459	6	33517459	*	Y	0.445545	3.88235
chr6:131493380:A:G	0.8458	A	G	0.7651	-0.0023	0.0119	36659	63137	0	0.4877	6	131493380	6	131493380	*	rs2807291	R	131814520	rs2807291	A	G	0.7653	-0.0109	0.002	6.8e-08	692478	131814520	131493380	6	131493380	6	131493380	*	R	-0.193277	-5.45
chr11:113097331:A:T	0.1308	A	T	0.2238	-0.0185	0.0122	36659	63137	0	0.9427	11	113097331	11	113097331	*	rs1261873	W	112968053	rs1261873	A	T	0.2247	-0.0094	0.0021	6.9e-06	691389	112968053	113097331	11	113097331	11	113097331	*	W	-1.51639	-4.47619
chr3:108190187:T:C	0.369	T	C	0.8908	-0.0146	0.0162	36659	63137	37.4	0.1001	3	108190187	3	108190187	*	rs9841882	Y	107909034	rs9841882	T	C	0.8963	-0.0158	0.003	2.2e-07	531804	107909034	108190187	3	108190187	3	108190187	*	Y	-0.901235	-5.26667
chr5:64744044:A:C	0.5029	A	C	0.77	-0.0081	0.0121	36659	63137	33	0.1352	5	64744044	5	64744044	*	rs13165926	M	64039871	rs13165926	A	C	0.7629	0.0077	0.0021	0.00016	677373	64039871	64744044	5	64744044	5	64744044	*	M	-0.669421	3.66667
chr18:26680575:C:G	0.8685	C	G	0.1121	-0.0028	0.0168	36659	63137	0	0.9083	18	26680575	18	26680575	*	rs9953924	S	24260539	rs9953924	C	G	0.1235	0.0132	0.0026	4.8e-07	680541	24260539	26680575	18	26680575	18	26680575	*	S	-0.166667	5.07692
chr12:41523084:C:T	0.1651	T	C	0.1912	0.0177	0.0128	36659	63137	49	0.03323	12	41523084	12	41523084	*	rs10880091	Y	41916886	rs10880091	T	C	0.2081	0.0094	0.0021	1.1e-05	684318	41916886	41523084	12	41523084	12	41523084	*	Y	1.38281	4.47619
chr13:58579387:T:C	0.2441	T	C	0.7939	0.0145	0.0124	36659	63137	0	0.9448	13	58579387	13	58579387	*	rs9597784	Y	59153521	rs9597784	T	C	0.7841	-0.0092	0.0021	8.9e-06	689604	59153521	58579387	13	58579387	13	58579387	*	Y	1.16935	-4.38095
chr6:98333977:G:T	0.2509	T	G	0.0807	0.0214	0.0186	36659	63137	26.1	0.1959	6	98333977	6	98333977	*	rs17058404	K	98781853	rs17058404	T	G	0.07086	0.0157	0.0033	2.1e-06	692266	98781853	98333977	6	98333977	6	98333977	*	K	1.15054	4.75758
chr7:95270967:G:A	0.04497	A	G	0.5411	0.0204	0.0102	36659	63137	0.9	0.4326	7	95270967	7	95270967	*	rs854527	D	94900279	rs854527	A	G	0.532	0.0061	0.0017	0.00039	690894	94900279	95270967	7	95270967	7	95270967	*	D	2	3.58824
chr3:181133469:A:T	0.5478	A	T	0.7928	0.0075	0.0124	36659	63137	0	0.8747	3	181133469	3	181133469	*	rs4854913	W	180851257	rs4854913	A	T	0.801	-0.0122	0.0022	1.3e-08	692046	180851257	181133469	3	181133469	3	181133469	*	W	0.604839	-5.54545
chr13:52936627:G:A	0.2266	A	G	0.0821	-0.0224	0.0185	36659	63137	58.2	0.007736	13	52936627	13	52936627	*	rs9563123	R	53510762	rs9563123	A	G	0.08174	-0.0125	0.0033	0.00015	668903	53510762	52936627	13	52936627	13	52936627	*	R	-1.21081	-3.78788
chr4:30734679:T:C	0.6817	T	C	0.3394	-0.0044	0.0107	36659	63137	0	0.5007	4	30734679	4	30734679	*	rs13105058	B	30736301	rs13105058	T	C	0.3248	0.0109	0.0018	3.1e-09	686820	30736301	30734679	4	30734679	4	30734679	*	B	-0.411215	6.05556
chr11:42634399:T:C	0.4117	T	C	0.7116	-0.0091	0.0111	36659	63137	0	0.9909	11	42634399	11	42634399	*	rs7929577	Y	42655949	rs7929577	T	C	0.7001	-0.0066	0.0019	0.00049	683357	42655949	42634399	11	42634399	11	42634399	*	Y	-0.81982	-3.47368
chr6:101042499:G:C	0.002351	C	G	0.4476	0.0309	0.0102	36659	63137	0	0.97	6	101042499	6	101042499	*	rs6910699	S	101490375	rs6910699	C	G	0.4539	-0.0081	0.0017	2.8e-06	691597	101490375	101042499	6	101042499	6	101042499	*	S	3.02941	-4.76471
chr2:137002152:T:G	0.8226	T	G	0.5372	0.0023	0.0102	36659	63137	0	0.6057	2	137002152	2	137002152	*	rs1432238	K	137759722	rs1432238	T	G	0.5611	0.0071	0.0017	4.8e-05	689211	137759722	137002152	2	137002152	2	137002152	*	K	0.22549	4.17647
chr5:107506082:C:T	0.2862	T	C	0.4961	0.0107	0.0101	36659	63137	0	0.9096	5	107506082	5	107506082	*	rs152562	Y	106841783	rs152562	T	C	0.492	-0.0084	0.0017	1.1e-06	687114	106841783	107506082	5	107506082	5	107506082	*	Y	1.05941	-4.94118
chr6:34895939:G:A	0.009823	A	G	0.0806	-0.0479	0.0185	36659	63137	12.9	0.3211	6	34895939	6	34895939	*	rs9357186	R	34863716	rs9357186	A	G	0.07805	0.0153	0.0032	2.2e-06	683755	34863716	34895939	6	34895939	6	34895939	*	R	-2.58919	4.78125
chr17:51278160:A:G	0.2523	A	G	0.4274	-0.0118	0.0103	36659	63137	2.9	0.4151	17	51278160	17	51278160	*	rs1019195	R	49355521	rs1019195	A	G	0.4279	0.0064	0.0017	0.00022	692323	49355521	51278160	17	51278160	17	51278160	*	R	-1.14563	3.76471
chr12:90391361:G:A	0.5505	A	G	0.6384	0.0063	0.0105	36659	63137	0	0.6016	12	90391361	12	90391361	*	rs1231939	R	90785138	rs1231939	A	G	0.6463	-0.008	0.0018	1.1e-05	692112	90785138	90391361	12	90391361	12	90391361	*	R	0.6	-4.44444
chr7:32305671:T:C	0.4101	T	C	0.7866	0.0101	0.0122	36659	63137	0	0.9942	7	32305671	7	32305671	*	rs7779181	Y	32345283	rs7779181	T	C	0.781	-0.0162	0.0021	3.4e-15	691750	32345283	32305671	7	32305671	7	32305671	*	Y	0.827869	-7.71429
chr1:204765679:T:C	0.2496	T	C	0.8927	-0.0188	0.0164	36659	63137	0	0.6037	1	204765679	1	204765679	*	rs7544209	Y	204734807	rs7544209	T	C	0.8983	-0.0112	0.0028	6.4e-05	692429	204734807	204765679	1	204765679	1	204765679	*	Y	-1.14634	-4
chr1:100578594:G:A	0.3165	A	G	0.4292	0.0102	0.0102	36659	63137	28.9	0.1697	1	100578594	1	100578594	*	rs10875316	R	101044150	rs10875316	A	G	0.4412	-0.0075	0.0017	1.4e-05	689574	101044150	100578594	1	100578594	1	100578594	*	R	1	-4.41176
chr2:218723974:A:G	0.693	A	G	0.5194	0.004	0.0102	36659	63137	18.7	0.2651	2	218723974	2	218723974	*	rs6717107	R	219588697	rs6717107	A	G	0.5136	-0.011	0.0017	1.1e-10	692119	219588697	218723974	2	218723974	2	218723974	*	R	0.392157	-6.47059
chr3:10083599:C:T	0.2968	T	C	0.1526	-0.0147	0.0141	36659	63137	0	0.8803	3	10083599	3	10083599	*	rs4260416	Y	10125283	rs4260416	T	C	0.1616	0.0094	0.0025	0.0002	510357	10125283	10083599	3	10083599	3	10083599	*	Y	-1.04255	3.76
chr21:38880226:C:A	0.2789	A	C	0.5645	-0.011	0.0102	36659	63137	0	0.7312	21	38880226	21	38880226	*	rs992244	M	40252150	rs992244	A	C	0.5722	-0.0095	0.0017	5.2e-08	692026	40252150	38880226	21	38880226	21	38880226	*	M	-1.07843	-5.58824
chr11:107325294:C:A	0.06117	A	C	0.2988	0.0206	0.011	36659	63137	0	0.6979	11	107325294	11	107325294	*	rs1490947	M	107196020	rs1490947	A	C	0.3061	0.0066	0.0019	0.0004	689770	107196020	107325294	11	107325294	11	107325294	*	M	1.87273	3.47368
chr7:37572742:T:C	2.4e-06	T	C	0.3214	-0.0511	0.0108	36659	63137	0	0.6081	7	37572742	7	37572742	*	rs6978014	Y	37612345	rs6978014	T	C	0.3253	-0.0095	0.0018	2.9e-07	692578	37612345	37572742	7	37572742	7	37572742	*	Y	-4.73148	-5.27778
chr1:29132605:A:G	0.9931	A	G	0.107	0.0001	0.0167	36659	63137	0	0.6431	1	29132605	1	29132605	*	rs1689265	R	29459117	rs1689265	A	G	0.0953	-0.0113	0.003	0.00014	689447	29459117	29132605	1	29132605	1	29132605	*	R	0.00598802	-3.76667
chr1:71773008:C:A	0.6213	A	C	0.0479	0.0117	0.0237	36659	63137	0	0.6976	1	71773008	1	71773008	*	rs6697370	M	72238691	rs6697370	A	C	0.04882	0.014	0.004	0.0005	691942	72238691	71773008	1	71773008	1	71773008	*	M	0.493671	3.5
chr12:42238949:T:C	0.2459	T	C	0.3605	0.0122	0.0105	36659	63137	0	0.7303	12	42238949	12	42238949	*	rs10880275	Y	42632751	rs10880275	T	C	0.3695	0.0073	0.0018	7.4e-05	637820	42632751	42238949	12	42238949	12	42238949	*	Y	1.1619	4.05556
chr6:127427357:A:G	0.6907	A	G	0.4188	-0.0041	0.0103	36659	63137	0	0.5724	6	127427357	6	127427357	*	rs7761856	R	127748502	rs7761856	A	G	0.4046	-0.0087	0.0018	6.6e-07	686545	127748502	127427357	6	127427357	6	127427357	*	R	-0.398058	-4.83333
chr6:98093096:A:G	0.934	A	G	0.8863	0.0013	0.0159	36659	63137	40.7	0.0777	6	98093096	6	98093096	*	rs9388111	R	98540972	rs9388111	A	G	0.8987	-0.0169	0.0028	2.3e-09	688707	98540972	98093096	6	98093096	6	98093096	*	R	0.081761	-6.03571
chr3:158065484:C:A	0.0126	A	C	0.1494	-0.0355	0.0142	36659	63137	0	0.6318	3	158065484	3	158065484	*	rs6810376	M	157783273	rs6810376	A	C	0.1405	-0.0088	0.0025	0.00045	692566	157783273	158065484	3	158065484	3	158065484	*	M	-2.5	-3.52
chr11:30533785:G:A	0.1089	A	G	0.5878	-0.0165	0.0103	36659	63137	28.4	0.1742	11	30533785	11	30533785	*	rs811210	R	30555332	rs811210	A	G	0.5989	0.008	0.0018	5.5e-06	688669	30555332	30533785	11	30533785	11	30533785	*	R	-1.60194	4.44444
chr2:150222707:T:C	0.8979	T	C	0.4532	-0.0013	0.0103	36659	63137	0	0.9607	2	150222707	2	150222707	*	rs4464296	Y	151079221	rs4464296	T	C	0.4476	0.0062	0.0017	0.00033	692148	151079221	150222707	2	150222707	2	150222707	*	Y	-0.126214	3.64706
chr3:13396819:G:A	0.9282	A	G	0.5485	0.0009	0.0103	36659	63137	5	0.3951	3	13396819	3	13396819	*	rs6807014	R	13438319	rs6807014	A	G	0.5479	-0.0102	0.0017	4.2e-09	684067	13438319	13396819	3	13396819	3	13396819	*	R	0.0873786	-6
chr1:49620546:G:A	0.3542	A	G	0.401	-0.0096	0.0104	36659	63137	0	0.8522	1	49620546	1	49620546	*	rs12738636	R	50086218	rs12738636	A	G	0.3942	-0.0123	0.0017	1e-12	749979	50086218	49620546	1	49620546	1	49620546	*	R	-0.923077	-7.23529
chr1:98745202:T:C	0.7385	T	C	0.7181	-0.0037	0.0112	36659	63137	18.6	0.2668	1	98745202	1	98745202	*	rs12757095	Y	99210758	rs12757095	T	C	0.707	0.0084	0.0019	9.5e-06	690945	99210758	98745202	1	98745202	1	98745202	*	Y	-0.330357	4.42105
chr2:204327428:A:C	0.5241	A	C	0.3035	-0.0071	0.0111	36659	63137	0	0.6262	2	204327428	2	204327428	*	rs6741142	M	205192151	rs6741142	A	C	0.2994	-0.007	0.0019	0.00021	681758	205192151	204327428	2	204327428	2	204327428	*	M	-0.63964	-3.68421
chr12:41605068:A:G	0.8661	A	G	0.4428	0.0017	0.0102	36659	63137	12	0.3296	12	41605068	12	41605068	*	rs441162	R	41998870	rs441162	A	G	0.428	-0.0078	0.0018	8e-06	679853	41998870	41605068	12	41605068	12	41605068	*	R	0.166667	-4.33333
chr11:69168084:G:A	0.6817	A	G	0.4038	0.0042	0.0103	36659	63137	44.5	0.05456	11	69168084	11	69168084	*	rs11228540	R	68935552	rs11228540	A	G	0.4014	-0.006	0.0017	0.00048	749054	68935552	69168084	11	69168084	11	69168084	*	R	0.407767	-3.52941
chr8:117926755:A:G	0.2576	A	G	0.3157	0.0124	0.0109	36659	63137	43	0.06338	8	117926755	8	117926755	*	rs1542519	R	118938994	rs1542519	A	G	0.319	-0.0073	0.0019	8.7e-05	690247	118938994	117926755	8	117926755	8	117926755	*	R	1.13761	-3.84211
chr6:107712090:A:G	0.177	A	G	0.26	0.0158	0.0117	36659	63137	0	0.5312	6	107712090	6	107712090	*	rs1728126	R	108033294	rs1728126	A	G	0.248	0.0101	0.002	3.1e-07	690939	108033294	107712090	6	107712090	6	107712090	*	R	1.35043	5.05
chr9:19029499:T:C	0.437	T	C	0.5789	0.008	0.0103	36659	63137	9.6	0.3526	9	19029499	9	19029499	*	rs10757023	Y	19029497	rs10757023	T	C	0.5844	-0.0071	0.0017	4.7e-05	691139	19029497	19029499	9	19029499	9	19029499	*	Y	0.776699	-4.17647
chr16:54935523:C:T	0.2574	T	C	0.3201	0.0136	0.012	36659	63137	33.1	0.1339	16	54935523	16	54935523	*	rs4784435	Y	54969435	rs4784435	T	C	0.3346	-0.0069	0.0019	0.00034	613731	54969435	54935523	16	54935523	16	54935523	*	Y	1.13333	-3.63158
chr1:64317932:T:G	0.1286	T	G	0.8541	0.0219	0.0144	36659	63137	0	0.6457	1	64317932	1	64317932	*	rs11580741	K	64783615	rs11580741	T	G	0.8423	0.0094	0.0024	6.1e-05	688265	64783615	64317932	1	64317932	1	64317932	*	K	1.52083	3.91667
chr2:35178258:A:G	0.003085	A	G	0.4929	0.03	0.0101	36659	63137	0	0.8064	2	35178258	2	35178258	*	rs12611589	R	35403324	rs12611589	A	G	0.4906	0.0069	0.0017	6.9e-05	676533	35403324	35178258	2	35178258	2	35178258	*	R	2.9703	4.05882
chr19:1642508:T:C	0.6694	T	C	0.8559	-0.0062	0.0145	36390	62462	19.7	0.2616	19	1642508	19	1642508	*	rs4807942	Y	1642507	rs4807942	T	C	0.8466	0.0102	0.0026	7.1e-05	639915	1642507	1642508	19	1642508	19	1642508	*	Y	-0.427586	3.92308
chr17:82172094:C:T	0.6868	T	C	0.4082	0.0042	0.0104	36659	63137	47.2	0.04127	17	82172094	17	82172094	*	rs4789671	Y	80129970	rs4789671	T	C	0.401	0.0102	0.0018	6.9e-09	686666	80129970	82172094	17	82172094	17	82172094	*	Y	0.403846	5.66667
chr8:14218140:C:A	0.7436	A	C	0.3267	0.0035	0.0107	36659	63137	0	0.4622	8	14218140	8	14218140	*	rs13252423	M	14075649	rs13252423	A	C	0.3455	0.015	0.0018	2e-16	688788	14075649	14218140	8	14218140	8	14218140	*	M	0.327103	8.33333
chr6:42518950:A:G	0.1836	A	G	0.7608	0.016	0.012	36659	63137	24.3	0.2117	6	42518950	6	42518950	*	rs9381186	R	42486688	rs9381186	A	G	0.7595	-0.008	0.0021	0.00011	677284	42486688	42518950	6	42518950	6	42518950	*	R	1.33333	-3.80952
chr18:39022507:A:C	0.1437	A	C	0.901	0.0249	0.0171	36659	63137	55.2	0.01355	18	39022507	18	39022507	*	rs8083419	M	36602471	rs8083419	A	C	0.90856	0.0131	0.0029	6.9e-06	691631	36602471	39022507	18	39022507	18	39022507	*	M	1.45614	4.51724
chr11:16438013:T:C	0.9451	T	C	0.715	-0.0008	0.0112	36659	63137	0	0.8738	11	16438013	11	16438013	*	rs10832606	H	16459560	rs10832606	T	C	0.7154	-0.0085	0.0019	8.2e-06	689386	16459560	16438013	11	16438013	11	16438013	*	H	-0.0714286	-4.47368
chr2:101729698:C:T	0.1119	T	C	0.2994	0.0176	0.011	36659	63137	0	0.7406	2	101729698	2	101729698	*	rs17204114	Y	102346160	rs17204114	T	C	0.3062	-0.0097	0.0019	2.2e-07	691983	102346160	101729698	2	101729698	2	101729698	*	Y	1.6	-5.10526
chr6:45014408:G:A	0.6876	A	G	0.0967	0.0069	0.0171	36659	63137	0	0.8247	6	45014408	6	45014408	*	rs16873056	R	44982145	rs16873056	A	G	0.09144	0.0113	0.0031	0.0002	692130	44982145	45014408	6	45014408	6	45014408	*	R	0.403509	3.64516
chr3:78405407:A:C	0.6797	A	C	0.1276	-0.0064	0.0156	36659	63137	0	0.9173	3	78405407	3	78405407	*	rs7646569	M	78454557	rs7646569	A	C	0.1175	0.0166	0.0027	7e-10	689981	78454557	78405407	3	78405407	3	78405407	*	M	-0.410256	6.14815
chr16:72083174:T:C	0.002085	T	C	0.4362	0.0313	0.0102	36659	63137	0	0.8059	16	72083174	16	72083174	*	rs9928157	Y	72117073	rs9928157	T	C	0.444	-0.0078	0.0017	6.8e-06	691948	72117073	72083174	16	72083174	16	72083174	*	Y	3.06863	-4.58824
chr11:89530219:C:T	0.9568	T	C	0.3769	-0.0006	0.0106	36659	63137	0	0.9202	11	89530219	11	89530219	*	rs3019001	Y	89263387	rs3019001	T	C	0.3805	-0.0081	0.0018	4.7e-06	692030	89263387	89530219	11	89530219	11	89530219	*	Y	-0.0566038	-4.5
chr10:91782212:A:T	0.2719	A	T	0.7554	-0.013	0.0118	36659	63137	0	0.6937	10	91782212	10	91782212	*	rs1592050	W	93541969	rs1592050	A	T	0.7534	0.009	0.002	5.9e-06	687708	93541969	91782212	10	91782212	10	91782212	*	W	-1.10169	4.5
chr14:52846943:G:C	2.973e-05	C	G	0.8866	-0.0689	0.0165	36659	63137	0	0.9505	14	52846943	14	52846943	*	rs7151643	S	53313661	rs7151643	C	G	0.891	-0.012	0.0028	2.2e-05	686431	53313661	52846943	14	52846943	14	52846943	*	S	-4.17576	-4.28571
chr2:210492918:C:T	0.09641	T	C	0.4981	-0.0169	0.0102	36659	63137	17.7	0.2754	2	210492918	2	210492918	*	rs2007748	H	211357642	rs2007748	T	C	0.5349	0.0062	0.0017	0.00029	691208	211357642	210492918	2	210492918	2	210492918	*	H	-1.65686	3.64706
chr13:42126256:C:T	0.07272	T	C	0.1501	0.0254	0.0141	36659	63137	31.3	0.1494	13	42126256	13	42126256	*	rs10454614	Y	42700392	rs10454614	T	C	0.1612	-0.0108	0.0023	3.9e-06	689254	42700392	42126256	13	42126256	13	42126256	*	Y	1.80142	-4.69565
chr17:49352472:A:G	0.006556	A	G	0.3021	-0.03	0.011	36659	63137	3.3	0.4114	17	49352472	17	49352472	*	rs2119931	R	47429834	rs2119931	A	G	0.3098	-0.0082	0.0019	1.3e-05	690575	47429834	49352472	17	49352472	17	49352472	*	R	-2.72727	-4.31579
chr8:77982770:G:A	0.0697	A	G	0.3263	-0.0194	0.0107	36659	63137	0	0.8795	8	77982770	8	77982770	*	rs2054826	R	78895005	rs2054826	A	G	0.313	-0.0083	0.0019	9e-06	692576	78895005	77982770	8	77982770	8	77982770	*	R	-1.81308	-4.36842
chr5:149216568:T:C	0.3169	T	C	0.5435	0.0103	0.0103	36659	63137	0	0.8692	5	149216568	5	149216568	*	rs2963494	Y	148596131	rs2963494	T	C	0.5213	0.0072	0.0017	3.5e-05	681418	148596131	149216568	5	149216568	5	149216568	*	Y	1	4.23529
chr9:122915578:A:G	0.02639	A	G	0.9339	-0.0449	0.0202	36659	63137	0	0.4588	9	122915578	9	122915578	*	rs10818762	R	125677857	rs10818762	A	G	0.93189	0.0155	0.0034	4.3e-06	691915	125677857	122915578	9	122915578	9	122915578	*	R	-2.22277	4.55882
chr14:93271264:T:C	0.0964	T	C	0.7972	-0.0209	0.0126	36390	62462	23.4	0.2277	14	93271264	14	93271264	*	rs17094891	Y	93737610	rs17094891	T	C	0.7929	0.0159	0.0021	1.3e-13	691776	93737610	93271264	14	93271264	14	93271264	*	Y	-1.65873	7.57143
chr1:97991351:C:A	0.6204	A	C	0.1577	0.0068	0.0138	36659	63137	0	0.5532	1	97991351	1	97991351	*	rs4573558	M	98456907	rs4573558	A	C	0.1669	0.014	0.0023	1.4e-09	679405	98456907	97991351	1	97991351	1	97991351	*	M	0.492754	6.08696
chr4:44524527:C:T	0.9235	T	C	0.8568	0.0014	0.0145	36659	63137	0	0.6185	4	44524527	4	44524527	*	rs13134644	Y	44526544	rs13134644	T	C	0.8565	0.0136	0.0025	5e-08	691686	44526544	44524527	4	44524527	4	44524527	*	Y	0.0965517	5.44
chr7:24322911:C:T	0.9599	T	C	0.3431	-0.0005	0.0106	36659	63137	19.5	0.2575	7	24322911	7	24322911	*	rs4719764	Y	24362530	rs4719764	T	C	0.319	0.0076	0.0019	7.5e-05	691186	24362530	24322911	7	24322911	7	24322911	*	Y	-0.0471698	4
chr7:24322911:C:T	0.9599	T	C	0.3431	-0.0005	0.0106	36659	63137	19.5	0.2575	7	24322911	7	24322911	*	rs879506599	R	24362530	rs4719764	T	C	0.319	0.0076	0.0019	7.5e-05	691186	24362530	24322911	7	24322911	7	24322911	*	R	-0.0471698	4
chr11:90101583:T:C	0.1719	T	C	0.7709	0.0164	0.012	36659	63137	13.6	0.3149	11	90101583	11	90101583	*	rs12417707	Y	89834751	rs12417707	T	C	0.7694	-0.0087	0.0021	3.6e-05	683029	89834751	90101583	11	90101583	11	90101583	*	Y	1.36667	-4.14286
chr17:53888604:T:C	0.447	T	C	0.5928	-0.0079	0.0103	36659	63137	0	0.459	17	53888604	17	53888604	*	rs12950051	Y	51965965	rs12950051	T	C	0.5937	0.0072	0.0018	3.8e-05	690614	51965965	53888604	17	53888604	17	53888604	*	Y	-0.76699	4
chr8:3712649:C:T	0.7297	T	C	0.3506	0.0037	0.0106	36659	63137	0	0.4683	8	3712649	8	3712649	*	rs6984538	Y	3570171	rs6984538	T	C	0.3499	-0.007	0.0018	0.00013	684156	3570171	3712649	8	3712649	8	3712649	*	Y	0.349057	-3.88889
chr13:30443121:C:T	0.4565	T	C	0.227	0.0093	0.0125	36659	63137	0	0.5468	13	30443121	13	30443121	*	rs12855502	Y	31017258	rs12855502	T	C	0.2504	-0.0151	0.002	9e-14	668623	31017258	30443121	13	30443121	13	30443121	*	Y	0.744	-7.55
chr9:69549285:T:G	0.09317	T	G	0.5387	-0.0171	0.0102	36659	63137	0	0.7583	9	69549285	9	69549285	*	rs13288354	K	72164201	rs13288354	T	G	0.5226	-0.0061	0.0017	0.00047	678786	72164201	69549285	9	69549285	9	69549285	*	K	-1.67647	-3.58824
chr14:30031850:T:C	0.8858	T	C	0.7261	0.0016	0.0114	36659	63137	0	0.8995	14	30031850	14	30031850	*	rs225985	Y	30501056	rs225985	T	C	0.7292	-0.0074	0.0019	7.5e-05	793746	30501056	30031850	14	30031850	14	30031850	*	Y	0.140351	-3.89474
chr1:74529426:C:T	0.3636	T	C	0.396	0.0094	0.0104	36659	63137	30.5	0.1556	1	74529426	1	74529426	*	rs1514173	Y	74995110	rs1514173	T	C	0.4021	0.0175	0.0017	4.1e-26	795055	74995110	74529426	1	74529426	1	74529426	*	Y	0.903846	10.2941
chr5:96580534:T:C	0.6465	T	C	0.9671	0.0136	0.0297	36659	63137	0	0.6773	5	96580534	5	96580534	*	rs4869294	Y	95916238	rs4869294	T	C	0.97392	-0.0308	0.0052	2.4e-09	688068	95916238	96580534	5	96580534	5	96580534	*	Y	0.457912	-5.92308
chr4:179229687:C:T	0.9914	T	C	0.387	-0.0001	0.0104	36659	63137	13.2	0.3184	4	179229687	4	179229687	*	rs17803899	Y	180150841	rs17803899	T	C	0.3978	0.0107	0.0018	1.2e-09	692091	180150841	179229687	4	179229687	4	179229687	*	Y	-0.00961538	5.94444
chr2:26733782:A:T	0.6565	A	T	0.7803	0.0054	0.0122	36659	63137	0	0.602	2	26733782	2	26733782	*	rs13035301	W	26956650	rs13035301	A	T	0.7849	-0.0099	0.0021	2.5e-06	676848	26956650	26733782	2	26733782	2	26733782	*	W	0.442623	-4.71429
chr6:140148842:A:G	0.06903	A	G	0.7994	0.0228	0.0125	36659	63137	0	0.6102	6	140148842	6	140148842	*	rs9399308	R	140469979	rs9399308	A	G	0.7952	0.0088	0.0021	3.7e-05	692116	140469979	140148842	6	140148842	6	140148842	*	R	1.824	4.19048
chr3:85342522:G:A	0.6548	A	G	0.3252	-0.0048	0.0108	36659	63137	77.2	3.518e-06	3	85342522	3	85342522	*	rs9811546	R	85391672	rs9811546	A	G	0.3215	0.0118	0.0019	2.1e-10	692495	85391672	85342522	3	85342522	3	85342522	*	R	-0.444444	6.21053
chr10:102620929:G:A	0.964	A	G	0.4209	-0.0005	0.0102	36659	63137	0	0.6357	10	102620929	10	102620929	*	rs7087984	R	104380686	rs7087984	A	G	0.4229	0.0069	0.0016	2.3e-05	793381	104380686	102620929	10	102620929	10	102620929	*	R	-0.0490196	4.3125
chr12:27127992:C:T	0.3101	T	C	0.3069	-0.0111	0.0109	36659	63137	0	0.5548	12	27127992	12	27127992	*	rs841648	Y	27280925	rs841648	T	C	0.3354	0.0075	0.0018	4e-05	692049	27280925	27127992	12	27127992	12	27127992	*	Y	-1.01835	4.16667
chr5:59831536:G:A	0.1971	A	G	0.1896	-0.0169	0.0131	36659	63137	40.8	0.07693	5	59831536	5	59831536	*	rs10514881	R	59127362	rs10514881	A	G	0.178	-0.0095	0.0023	2.9e-05	684543	59127362	59831536	5	59831536	5	59831536	*	R	-1.29008	-4.13043
chr12:113997507:A:G	0.2595	A	G	0.9433	0.0246	0.0219	36659	63137	40.1	0.08156	12	113997507	12	113997507	*	rs11066877	R	114435312	rs11066877	A	G	0.93633	0.0226	0.0035	6.2e-11	691586	114435312	113997507	12	113997507	12	113997507	*	R	1.12329	6.45714
chr4:102830094:A:G	0.8134	A	G	0.5254	0.0024	0.0102	36659	63137	34.7	0.121	4	102830094	4	102830094	*	rs223383	R	103751251	rs223383	A	G	0.5242	0.0081	0.0016	5e-07	794951	103751251	102830094	4	102830094	4	102830094	*	R	0.235294	5.0625
chr8:9043712:T:G	0.3095	T	G	0.5371	0.0104	0.0102	36390	62462	0	0.7906	8	9043712	8	9043712	*	rs7005133	K	8901222	rs7005133	T	G	0.5313	-0.0158	0.0017	9e-20	691557	8901222	9043712	8	9043712	8	9043712	*	K	1.01961	-9.29412
chr12:27185252:C:T	0.2905	T	C	0.5516	0.0107	0.0102	36659	63137	0	0.4871	12	27185252	12	27185252	*	rs4265668	Y	27338185	rs4265668	T	C	0.5332	-0.0065	0.0017	0.00014	691096	27338185	27185252	12	27185252	12	27185252	*	Y	1.04902	-3.82353
chr19:19336127:G:A	0.09616	A	G	0.6608	-0.0179	0.0108	36659	63137	11.4	0.3359	19	19336127	19	19336127	*	rs769267	R	19446936	rs769267	A	G	0.6616	0.0062	0.0017	0.0004	791931	19446936	19336127	19	19336127	19	19336127	*	R	-1.65741	3.64706
chr3:53739138:A:C	0.5582	A	C	0.163	0.0083	0.0141	36659	63137	42.7	0.06513	3	53739138	3	53739138	*	rs2680652	M	53773165	rs2680652	A	C	0.1683	0.0104	0.0023	8.7e-06	678054	53773165	53739138	3	53739138	3	53739138	*	M	0.588652	4.52174
chr1:181073753:G:A	0.4304	A	G	0.3686	-0.0083	0.0105	36659	63137	0	0.8819	1	181073753	1	181073753	*	rs6682093	R	181042889	rs6682093	A	G	0.3645	0.0077	0.0018	1.8e-05	677556	181042889	181073753	1	181073753	1	181073753	*	R	-0.790476	4.27778
chr2:86506164:C:T	0.5278	T	C	0.1582	-0.0087	0.0137	36659	63137	0	0.8141	2	86506164	2	86506164	*	rs17027280	Y	86733287	rs17027280	T	C	0.1618	-0.009	0.0024	0.00014	692160	86733287	86506164	2	86506164	2	86506164	*	Y	-0.635036	-3.75
chr8:111367205:G:T	0.2367	T	G	0.7834	0.0145	0.0123	36659	63137	0	0.548	8	111367205	8	111367205	*	rs6983489	K	112379434	rs6983489	T	G	0.787	0.0109	0.0021	2.8e-07	688114	112379434	111367205	8	111367205	8	111367205	*	K	1.17886	5.19048
chr6:39067220:G:A	0.142	A	G	0.5066	-0.0147	0.01	36659	63137	15.8	0.2938	6	39067220	6	39067220	*	rs9296283	R	39034996	rs9296283	A	G	0.5118	0.0069	0.0017	5.8e-05	691062	39034996	39067220	6	39067220	6	39067220	*	R	-1.47	4.05882
chr9:11885258:C:T	0.7	T	C	0.4331	0.004	0.0103	36659	63137	5.7	0.3893	9	11885258	9	11885258	*	rs1486802	Y	11885258	rs1486802	T	C	0.4377	-0.0131	0.0018	1.8e-13	671228	11885258	11885258	9	11885258	9	11885258	*	Y	0.38835	-7.27778
chr5:132456154:C:T	0.8848	T	C	0.3346	0.0015	0.0106	36659	63137	25.7	0.1987	5	132456154	5	132456154	*	rs2522044	Y	131791846	rs2522044	T	C	0.3337	0.007	0.0019	0.00016	690342	131791846	132456154	5	132456154	5	132456154	*	Y	0.141509	3.68421
chr7:148029996:C:T	0.539	T	C	0.3497	0.0065	0.0106	36659	63137	0	0.7809	7	148029996	7	148029996	*	rs2888547	Y	147727088	rs2888547	T	C	0.3632	-0.009	0.0018	4.3e-07	689421	147727088	148029996	7	148029996	7	148029996	*	Y	0.613208	-5
chr1:16518353:T:C	0.8891	T	C	0.4136	-0.0015	0.0107	36659	63137	0	0.4726	1	16518353	1	16518353	*	rs156908	Y	16844848	rs156908	T	C	0.4082	-0.0081	0.0018	6.3e-06	661194	16844848	16518353	1	16518353	1	16518353	*	Y	-0.140187	-4.5
chr6:35464155:T:A	0.3184	A	T	0.052	-0.0226	0.0227	36659	63137	41.9	0.07008	6	35464155	6	35464155	*	rs11962317	W	35431932	rs11962317	A	T	0.05244	0.0226	0.0039	9.5e-09	688077	35431932	35464155	6	35464155	6	35464155	*	W	-0.995595	5.79487
chr15:47930801:A:C	0.2466	A	C	0.2077	-0.0153	0.0132	36659	63137	0	0.951	15	47930801	15	47930801	*	rs1377673	M	48222998	rs1377673	A	C	0.1752	0.0086	0.0023	0.00016	690820	48222998	47930801	15	47930801	15	47930801	*	M	-1.15909	3.73913
chr22:41213855:T:C	0.6946	T	C	0.6312	0.0041	0.0105	36659	63137	48.9	0.03346	22	41213855	22	41213855	*	rs139450	Y	41609859	rs139450	T	C	0.6205	0.0096	0.0018	8.1e-08	692599	41609859	41213855	22	41213855	22	41213855	*	Y	0.390476	5.33333
chr10:91742119:C:T	0.05621	T	C	0.4199	0.0196	0.0103	36659	63137	12.3	0.3274	10	91742119	10	91742119	*	rs10881957	Y	93501876	rs10881957	T	C	0.4297	-0.0076	0.0017	1.1e-05	691540	93501876	91742119	10	91742119	10	91742119	*	Y	1.90291	-4.47059
chr11:78371558:C:T	0.0005961	T	C	0.1639	-0.047	0.0137	36659	63137	0	0.9629	11	78371558	11	78371558	*	rs11237471	Y	78082604	rs11237471	T	C	0.1658	-0.0128	0.0023	4.6e-08	692169	78082604	78371558	11	78371558	11	78371558	*	Y	-3.43066	-5.56522
chr18:43483622:G:T	0.6258	T	G	0.2819	0.0055	0.0112	36659	63137	26.4	0.1922	18	43483622	18	43483622	*	rs1369343	D	41063587	rs1369343	T	G	0.286	0.0114	0.0019	2.4e-09	689092	41063587	43483622	18	43483622	18	43483622	*	D	0.491071	6
chr3:50369913:C:A	0.2744	A	C	0.1033	0.0181	0.0165	36659	63137	0	0.6599	3	50369913	3	50369913	*	rs2071803	M	50407344	rs2071803	A	C	0.1079	-0.0096	0.0027	0.00038	692220	50407344	50369913	3	50369913	3	50369913	*	M	1.09697	-3.55556
chr5:132471932:G:A	0.9644	A	G	0.206	-0.0006	0.0124	36659	63137	10.7	0.3423	5	132471932	5	132471932	*	rs2057655	R	131807624	rs2057655	A	G	0.2015	0.0092	0.0022	3e-05	688819	131807624	132471932	5	132471932	5	132471932	*	R	-0.0483871	4.18182
chr1:72154278:C:A	0.8545	A	C	0.4683	-0.0019	0.0101	36659	63137	0	0.9304	1	72154278	1	72154278	*	rs2422137	M	72619961	rs2422137	A	C	0.4642	0.0183	0.0016	6.5e-29	774075	72619961	72154278	1	72154278	1	72154278	*	M	-0.188119	11.4375
chr2:150629871:G:C	0.3604	C	G	0.3247	0.0099	0.0108	36659	63137	0	0.7644	2	150629871	2	150629871	*	rs2290813	S	151486385	rs2290813	C	G	0.3498	-0.0081	0.0018	6.4e-06	689161	151486385	150629871	2	150629871	2	150629871	*	S	0.916667	-4.5
chr3:134951682:C:T	0.8953	T	C	0.4567	-0.0013	0.0101	36659	63137	2.9	0.4148	3	134951682	3	134951682	*	rs7644369	Y	134670524	rs7644369	T	C	0.4513	-0.0102	0.0017	2.8e-09	692355	134670524	134951682	3	134951682	3	134951682	*	Y	-0.128713	-6
chr5:119982251:C:G	0.4652	C	G	0.4893	-0.0074	0.0101	36659	63137	0	0.5415	5	119982251	5	119982251	*	rs7718340	S	119317946	rs7718340	C	G	0.4771	0.0116	0.0017	1.8e-11	688062	119317946	119982251	5	119982251	5	119982251	*	S	-0.732673	6.82353
chr3:182575321:T:A	0.8719	A	T	0.3255	0.0018	0.0111	36294	57031	0	0.8936	3	182575321	3	182575321	*	rs6781051	W	182293109	rs6781051	A	T	0.3196	-0.0102	0.0019	3.9e-08	689978	182293109	182575321	3	182575321	3	182575321	*	W	0.162162	-5.36842
chr14:79017890:A:T	0.8514	A	T	0.6461	0.002	0.0106	36659	63137	0	0.7911	14	79017890	14	79017890	*	rs8016232	W	79484233	rs8016232	A	T	0.6397	0.014	0.0018	1e-14	688255	79484233	79017890	14	79017890	14	79017890	*	W	0.188679	7.77778
chr5:93182980:C:T	0.01145	T	C	0.4042	-0.0262	0.0104	36659	63137	27.9	0.179	5	93182980	5	93182980	*	rs4264926	H	92518686	rs4264926	T	C	0.4121	-0.0094	0.0017	5.9e-08	692429	92518686	93182980	5	93182980	5	93182980	*	H	-2.51923	-5.52941
chr14:79606151:T:C	0.5102	T	C	0.6063	0.0068	0.0103	36659	63137	20.7	0.2464	14	79606151	14	79606151	*	rs2543577	Y	80072494	rs2543577	T	C	0.6289	0.007	0.0018	7.8e-05	691399	80072494	79606151	14	79606151	14	79606151	*	Y	0.660194	3.88889
chr5:142427800:T:C	0.222	T	C	0.1499	0.018	0.0148	36659	63137	0	0.4608	5	142427800	5	142427800	*	rs42243	Y	141807365	rs42243	T	C	0.1467	-0.0116	0.0025	2.4e-06	689812	141807365	142427800	5	142427800	5	142427800	*	Y	1.21622	-4.64
chr2:200357680:A:T	0.4347	A	T	0.6196	-0.0081	0.0104	36659	63137	0	0.8599	2	200357680	2	200357680	*	rs2033804	W	201222403	rs2033804	A	T	0.6142	0.0076	0.0018	1.6e-05	687349	201222403	200357680	2	200357680	2	200357680	*	W	-0.778846	4.22222
chr3:42383567:C:G	0.5002	C	G	0.2202	-0.0086	0.0128	36659	63137	4.9	0.3965	3	42383567	3	42383567	*	rs33494	S	42425059	rs33494	C	G	0.1918	0.0167	0.0022	4.4e-14	689783	42425059	42383567	3	42383567	3	42383567	*	S	-0.671875	7.59091
chr7:114068049:C:A	0.5893	A	C	0.6324	0.0059	0.0109	36659	63137	4.8	0.3975	7	114068049	7	114068049	*	rs12705949	M	113708104	rs12705949	A	C	0.6315	-0.0109	0.0018	2e-09	685081	113708104	114068049	7	114068049	7	114068049	*	M	0.541284	-6.05556
chr9:125258887:C:T	0.03203	T	C	0.4878	0.0218	0.0102	36659	63137	44.2	0.05648	9	125258887	9	125258887	*	rs662637	Y	128021166	rs662637	T	C	0.4788	-0.0071	0.0017	4e-05	683961	128021166	125258887	9	125258887	9	125258887	*	Y	2.13725	-4.17647
chr6:109340338:G:C	0.4334	C	G	0.3423	0.0084	0.0108	36659	63137	16.6	0.2862	6	109340338	6	109340338	*	rs12528822	S	109661541	rs12528822	C	G	0.3327	-0.0071	0.0018	0.00012	687597	109661541	109340338	6	109340338	6	109340338	*	S	0.777778	-3.94444
chr11:13206459:G:T	0.9779	T	G	0.8109	0.0004	0.0132	36659	63137	45.6	0.049	11	13206459	11	13206459	*	rs7941871	K	13228006	rs7941871	T	G	0.8169	-0.0082	0.0023	0.00035	687067	13228006	13206459	11	13206459	11	13206459	*	K	0.030303	-3.56522
chr8:11813532:G:A	0.8062	A	G	0.1897	-0.0031	0.0128	36390	62462	0	0.5618	8	11813532	8	11813532	*	rs1736058	R	11671041	rs1736058	A	G	0.1881	0.0096	0.0021	4.2e-06	795606	11671041	11813532	8	11813532	8	11813532	*	R	-0.242187	4.57143
chr3:181127869:T:A	0.6258	A	T	0.2184	-0.0059	0.0122	36659	63137	0	0.9596	3	181127869	3	181127869	*	rs13075474	W	180845657	rs13075474	A	T	0.2088	0.012	0.0021	1.6e-08	691902	180845657	181127869	3	181127869	3	181127869	*	W	-0.483607	5.71429
chr12:61382840:G:T	0.4845	T	G	0.4347	-0.0072	0.0102	36659	63137	0	0.6214	12	61382840	12	61382840	*	rs7964432	K	61776621	rs7964432	T	G	0.4698	0.0065	0.0017	0.00019	688725	61776621	61382840	12	61382840	12	61382840	*	K	-0.705882	3.82353
chr4:41089778:A:T	0.9807	A	T	0.7497	-0.0003	0.0117	36659	63137	53.1	0.01904	4	41089778	4	41089778	*	rs1396112	W	41091795	rs1396112	A	T	0.7499	0.0082	0.002	3.9e-05	690119	41091795	41089778	4	41089778	4	41089778	*	W	-0.025641	4.1
chr3:101779081:C:T	0.7064	T	C	0.061	-0.0081	0.0214	36659	63137	33.7	0.1288	3	101779081	3	101779081	*	rs6774950	Y	101497925	rs6774950	T	C	0.06022	0.0145	0.0036	4.9e-05	680559	101497925	101779081	3	101779081	3	101779081	*	Y	-0.378505	4.02778
chr6:51856040:T:C	0.128	T	C	0.6803	0.0165	0.0109	36659	63137	0	0.8294	6	51856040	6	51856040	*	rs9349603	Y	51720838	rs9349603	T	C	0.6744	-0.0141	0.0019	2e-13	636550	51720838	51856040	6	51856040	6	51856040	*	Y	1.51376	-7.42105
chr10:74744324:C:T	0.7395	T	C	0.0366	-0.009	0.027	36659	63137	0	0.8426	10	74744324	10	74744324	*	rs11001134	Y	76504082	rs11001134	T	C	0.03672	0.0253	0.0047	9.6e-08	678539	76504082	74744324	10	74744324	10	74744324	*	Y	-0.333333	5.38298
chr4:119469204:C:T	0.878	T	C	0.286	0.0017	0.0112	36659	63137	0	0.7992	4	119469204	4	119469204	*	rs11098526	Y	120390359	rs11098526	T	C	0.2936	0.0099	0.0019	1.6e-07	692549	120390359	119469204	4	119469204	4	119469204	*	Y	0.151786	5.21053
chr16:82868846:A:C	0.5238	A	C	0.8995	0.0108	0.0169	36659	63137	0	0.7465	16	82868846	16	82868846	*	rs11150506	M	82902451	rs11150506	A	C	0.8847	-0.0105	0.0028	0.00018	679056	82902451	82868846	16	82868846	16	82868846	*	M	0.639053	-3.75
chr10:3733370:T:C	0.9654	T	C	0.133	0.0007	0.0158	36659	63137	2.6	0.4177	10	3733370	10	3733370	*	rs6601752	Y	3775562	rs6601752	T	C	0.1288	-0.0111	0.0026	1.6e-05	686995	3775562	3733370	10	3733370	10	3733370	*	Y	0.0443038	-4.26923
chr12:107774808:A:G	0.4061	A	G	0.6366	0.0089	0.0107	36659	63137	0	0.4432	12	107774808	12	107774808	*	rs11113472	R	108168585	rs11113472	A	G	0.6494	-0.009	0.0018	7.6e-07	692582	108168585	107774808	12	107774808	12	107774808	*	R	0.831776	-5
chr5:146260652:A:G	0.01944	A	G	0.742	-0.0273	0.0117	36659	63137	0	0.6238	5	146260652	5	146260652	*	rs2304032	R	145640215	rs2304032	A	G	0.7351	0.0068	0.0019	0.00047	684064	145640215	146260652	5	146260652	5	146260652	*	R	-2.33333	3.57895
chr5:88103185:C:T	0.2356	T	C	0.2046	0.015	0.0127	36659	63137	51	0.02558	5	88103185	5	88103185	*	rs10079980	Y	87399002	rs10079980	T	C	0.1911	-0.0096	0.0023	2e-05	677926	87399002	88103185	5	88103185	5	88103185	*	Y	1.1811	-4.17391
chr6:69647476:T:A	0.6372	A	T	0.2073	-0.0059	0.0125	36659	63137	20.6	0.2476	6	69647476	6	69647476	*	rs7761673	W	70357368	rs7761673	A	T	0.2058	-0.0126	0.0021	1.9e-09	691716	70357368	69647476	6	69647476	6	69647476	*	W	-0.472	-6
chr4:25348882:A:G	0.08944	A	G	0.8576	0.0246	0.0145	36659	63137	35.4	0.1153	4	25348882	4	25348882	*	rs178427	R	25350504	rs178427	A	G	0.8487	-0.0093	0.0024	0.00012	690703	25350504	25348882	4	25348882	4	25348882	*	R	1.69655	-3.875
chr18:42620096:C:T	0.08003	T	C	0.2023	0.022	0.0126	36659	63137	0	0.9671	18	42620096	18	42620096	*	rs1943173	Y	40200061	rs1943173	T	C	0.2016	0.0079	0.0022	0.00034	680594	40200061	42620096	18	42620096	18	42620096	*	Y	1.74603	3.59091
chr5:130134786:T:C	0.7559	T	C	0.9283	0.0062	0.0198	36659	63137	0	0.9613	5	130134786	5	130134786	*	rs17515082	H	129470479	rs17515082	T	C	0.91914	0.0123	0.0032	0.00012	691770	129470479	130134786	5	130134786	5	130134786	*	H	0.313131	3.84375
chr4:179265323:C:G	0.6003	C	G	0.466	-0.0054	0.0103	36659	63137	0	0.8094	4	179265323	4	179265323	*	rs6844640	S	180186477	rs6844640	C	G	0.4671	0.0102	0.0017	3.8e-09	689600	180186477	179265323	4	179265323	4	179265323	*	S	-0.524272	6
chr6:168707081:T:C	0.3235	T	C	0.0887	0.018	0.0183	36659	63137	21.8	0.2357	6	168707081	6	168707081	*	rs641512	Y	169107315	rs641512	T	C	0.08331	-0.0107	0.003	0.00046	692495	169107315	168707081	6	168707081	6	168707081	*	Y	0.983607	-3.56667
chr10:92114352:A:G	0.3345	A	G	0.6475	0.0101	0.0105	36659	63137	0	0.443	10	92114352	10	92114352	*	rs766398	R	93874109	rs766398	A	G	0.6565	-0.0064	0.0018	0.00049	691996	93874109	92114352	10	92114352	10	92114352	*	R	0.961905	-3.55556
chr5:75047944:G:A	0.9795	A	G	0.3737	0.0003	0.0105	36659	63137	43.9	0.05826	5	75047944	5	75047944	*	rs7710706	R	74343769	rs7710706	A	G	0.3681	-0.0145	0.0018	4.8e-16	685501	74343769	75047944	5	75047944	5	75047944	*	R	0.0285714	-8.05556
chr10:50580020:G:A	0.1397	A	G	0.1898	-0.0191	0.0129	36659	63137	0	0.9679	10	50580020	10	50580020	*	rs11006200	R	52339780	rs11006200	A	G	0.1904	0.0104	0.0022	1.6e-06	690721	52339780	50580020	10	50580020	10	50580020	*	R	-1.48062	4.72727
chr6:100934601:T:G	0.02822	T	G	0.289	-0.0244	0.0111	36659	63137	16.8	0.2836	6	100934601	6	100934601	*	rs4270794	K	101382477	rs4270794	T	G	0.2814	0.0069	0.0019	0.00036	690937	101382477	100934601	6	100934601	6	100934601	*	K	-2.1982	3.63158
chr10:80157357:C:G	0.3627	C	G	0.8934	-0.0148	0.0162	36659	63137	0	0.8606	10	80157357	10	80157357	*	rs12769764	B	81917113	rs12769764	C	G	0.8938	0.0101	0.0028	0.00031	683527	81917113	80157357	10	80157357	10	80157357	*	B	-0.91358	3.60714
chr18:29609007:C:T	0.7538	T	C	0.079	-0.0059	0.0188	36659	63137	0	0.7437	18	29609007	18	29609007	*	rs1948421	Y	27188972	rs1948421	T	C	0.09056	0.0108	0.0031	0.00049	684073	27188972	29609007	18	29609007	18	29609007	*	Y	-0.31383	3.48387
chr6:104944870:C:T	0.8447	T	C	0.6828	-0.0021	0.0108	36659	63137	26.7	0.19	6	104944870	6	104944870	*	rs314263	Y	105392745	rs314263	T	C	0.6756	0.0065	0.0018	0.00042	690932	105392745	104944870	6	104944870	6	104944870	*	Y	-0.194444	3.61111
chr18:65246705:A:T	0.4746	A	T	0.2714	-0.0083	0.0117	36659	63137	0	0.6582	18	65246705	18	65246705	*	rs519442	W	62913941	rs519442	A	T	0.2874	-0.008	0.0019	3.8e-05	688316	62913941	65246705	18	65246705	18	65246705	*	W	-0.709402	-4.21053
chr2:219822338:C:T	0.5186	T	C	0.5512	-0.0068	0.0105	36659	63137	0	0.6672	2	219822338	2	219822338	*	rs1016201	Y	220687059	rs1016201	T	C	0.5736	-0.0067	0.0017	0.00011	691597	220687059	219822338	2	219822338	2	219822338	*	Y	-0.647619	-3.94118
chr4:95222549:G:C	0.2361	C	G	0.2992	0.0131	0.0111	36659	63137	0	0.8281	4	95222549	4	95222549	*	rs7676599	S	96143700	rs7676599	C	G	0.3158	0.0102	0.0019	4.3e-08	690265	96143700	95222549	4	95222549	4	95222549	*	S	1.18018	5.36842
chr8:9670197:G:A	0.01199	A	G	0.1817	-0.0329	0.0131	36390	62462	0	0.569	8	9670197	8	9670197	*	rs7015700	R	9527707	rs7015700	A	G	0.1808	0.0133	0.0022	3.5e-09	689381	9527707	9670197	8	9670197	8	9670197	*	R	-2.51145	6.04545
chr1:92902943:G:T	0.01309	T	G	0.6148	-0.0257	0.0104	36659	63137	63.6	0.002218	1	92902943	1	92902943	*	rs2255717	K	93368500	rs2255717	T	G	0.6345	-0.0068	0.0018	0.00011	692494	93368500	92902943	1	92902943	1	92902943	*	K	-2.47115	-3.77778
chr7:122476447:T:G	0.3429	T	G	0.699	0.0105	0.011	36659	63137	26.8	0.1889	7	122476447	7	122476447	*	rs2107447	K	122116501	rs2107447	T	G	0.6935	-0.0077	0.0019	4e-05	684873	122116501	122476447	7	122476447	7	122476447	*	K	0.954545	-4.05263
chr7:9803037:A:G	0.5794	A	G	0.693	0.0061	0.011	36659	63137	0	0.5227	7	9803037	7	9803037	*	rs1517960	R	9842666	rs1517960	A	G	0.6918	0.0067	0.0019	0.00035	690297	9842666	9803037	7	9803037	7	9803037	*	R	0.554545	3.52632
chr19:49070868:G:C	0.2679	C	G	0.3647	0.012	0.0108	36390	62462	0	0.8051	19	49070868	19	49070868	*	rs1611775	V	49574125	rs1611775	C	G	0.3562	0.0082	0.0018	7.9e-06	677469	49574125	49070868	19	49070868	19	49070868	*	V	1.11111	4.55556
chr14:96893463:T:G	0.2861	T	G	0.9458	-0.024	0.0225	36659	63137	43.1	0.06231	14	96893463	14	96893463	*	rs12435963	K	97359800	rs12435963	T	G	0.95042	-0.0185	0.0037	5.1e-07	780682	97359800	96893463	14	96893463	14	96893463	*	K	-1.06667	-5
chr1:207872024:G:A	0.5551	A	G	0.0724	-0.0115	0.0195	36659	63137	0	0.7502	1	207872024	1	207872024	*	rs1204673	R	208045369	rs1204673	A	G	0.07139	0.0129	0.0036	0.00029	519946	208045369	207872024	1	207872024	1	207872024	*	R	-0.589744	3.58333
chr20:51770242:G:C	0.5527	C	G	0.1946	0.0076	0.0128	36659	63137	0	0.8693	20	51770242	20	51770242	*	rs7265544	S	50386781	rs7265544	C	G	0.1902	-0.0085	0.0021	6.2e-05	776582	50386781	51770242	20	51770242	20	51770242	*	S	0.59375	-4.04762
chr16:82373266:G:A	0.8024	A	G	0.1602	-0.0035	0.0139	36659	63137	7.1	0.3765	16	82373266	16	82373266	*	rs7186998	R	82406871	rs7186998	A	G	0.1637	0.0097	0.0024	4.5e-05	687603	82406871	82373266	16	82373266	16	82373266	*	R	-0.251799	4.04167
chr3:25125105:G:A	0.07981	A	G	0.4712	-0.0178	0.0102	36659	63137	43	0.06305	3	25125105	3	25125105	*	rs7643079	R	25166596	rs7643079	A	G	0.465	0.0069	0.0017	5.9e-05	687569	25166596	25125105	3	25125105	3	25125105	*	R	-1.7451	4.05882
chr9:23198831:C:G	0.7323	C	G	0.6482	0.0036	0.0106	36659	63137	0	0.952	9	23198831	9	23198831	*	rs7850407	S	23198829	rs7850407	C	G	0.6379	0.0106	0.0018	3.8e-09	689960	23198829	23198831	9	23198831	9	23198831	*	S	0.339623	5.88889
chr1:194872239:T:C	0.06863	T	C	0.3758	0.019	0.0104	36659	63137	26.2	0.1948	1	194872239	1	194872239	*	rs235204	Y	194841369	rs235204	T	C	0.3636	0.0096	0.0018	7.5e-08	691262	194841369	194872239	1	194872239	1	194872239	*	Y	1.82692	5.33333
chr6:33786619:A:G	0.7329	A	G	0.4623	-0.0034	0.01	36659	63137	39.6	0.08449	6	33786619	6	33786619	*	rs9394167	R	33754396	rs9394167	A	G	0.4529	-0.0085	0.0017	7e-07	691002	33754396	33786619	6	33786619	6	33786619	*	R	-0.34	-5
chr9:77821621:C:T	0.3484	T	C	0.7744	0.0116	0.0124	36659	63137	0	0.7895	9	77821621	9	77821621	*	rs10120844	Y	80436537	rs10120844	T	C	0.7829	0.0073	0.0021	0.00042	689143	80436537	77821621	9	77821621	9	77821621	*	Y	0.935484	3.47619
chr16:6468705:G:A	0.5867	A	G	0.1722	0.0074	0.0136	36659	63137	44.9	0.05245	16	6468705	16	6468705	*	rs12445098	R	6518706	rs12445098	A	G	0.1632	-0.0099	0.0023	2.1e-05	690291	6518706	6468705	16	6468705	16	6468705	*	R	0.544118	-4.30435
chr2:149594273:G:A	0.01603	A	G	0.7826	-0.0302	0.0125	36659	63137	19.3	0.2597	2	149594273	2	149594273	*	rs10932584	R	150450787	rs10932584	A	G	0.8047	0.0076	0.0022	0.00042	691365	150450787	149594273	2	149594273	2	149594273	*	R	-2.416	3.45455
chr2:33187468:C:A	0.8301	A	C	0.52	-0.0022	0.0102	36659	63137	50	0.02916	2	33187468	2	33187468	*	rs6707962	M	33412535	rs6707962	A	C	0.5289	-0.0071	0.0017	3.2e-05	690319	33412535	33187468	2	33187468	2	33187468	*	M	-0.215686	-4.17647
chr19:9413048:A:G	0.5708	A	G	0.4152	0.0059	0.0105	36659	63137	0	0.9803	19	9413048	19	9413048	*	rs10515	R	9523724	rs10515	A	G	0.4107	-0.0071	0.0017	4.3e-05	692358	9523724	9413048	19	9413048	19	9413048	*	R	0.561905	-4.17647
chr1:72103930:T:A	0.6317	A	T	0.5046	-0.0048	0.0101	36659	63137	0	0.8667	1	72103930	1	72103930	*	rs2630392	W	72569613	rs2630392	A	T	0.5126	-0.0191	0.0016	4.4e-32	789614	72569613	72103930	1	72103930	1	72103930	*	W	-0.475248	-11.9375
chr1:174508962:A:G	0.2142	A	G	0.8842	0.0195	0.0157	36659	63137	0	0.9498	1	174508962	1	174508962	*	rs12564992	R	174478100	rs12564992	A	G	0.8856	-0.0196	0.0026	5.3e-14	795119	174478100	174508962	1	174508962	1	174508962	*	R	1.24204	-7.53846
chr15:94702000:A:G	0.4716	A	G	0.6352	0.0076	0.0105	36659	63137	0	0.4689	15	94702000	15	94702000	*	rs873072	R	95245229	rs873072	A	G	0.632	0.0093	0.0018	4.8e-07	676523	95245229	94702000	15	94702000	15	94702000	*	R	0.72381	5.16667
chr9:9054913:C:A	0.5134	A	C	0.2886	-0.0074	0.0113	36659	63137	0	0.673	9	9054913	9	9054913	*	rs1412096	M	9054913	rs1412096	A	C	0.3081	0.0071	0.0019	0.00017	678549	9054913	9054913	9	9054913	9	9054913	*	M	-0.654867	3.73684
chr4:44354972:T:A	0.03023	A	T	0.6589	-0.0232	0.0107	36659	63137	0	0.9891	4	44354972	4	44354972	*	rs4569790	W	44356989	rs4569790	A	T	0.6666	0.0066	0.0017	0.00016	791214	44356989	44354972	4	44354972	4	44354972	*	W	-2.16822	3.88235
chr14:36281936:T:C	0.1782	T	C	0.0725	0.0299	0.0222	36659	63137	59	0.006671	14	36281936	14	36281936	*	rs7142956	Y	36751142	rs7142956	T	C	0.05315	0.0146	0.0039	0.00019	691436	36751142	36281936	14	36281936	14	36281936	*	Y	1.34685	3.74359
chr10:19493470:C:G	0.5211	C	G	0.5105	0.0065	0.0101	36659	63137	0	0.7669	10	19493470	10	19493470	*	rs4748593	S	19782399	rs4748593	C	G	0.5166	0.0073	0.0017	2.8e-05	685257	19782399	19493470	10	19493470	10	19493470	*	S	0.643564	4.29412
chr3:88535931:A:C	0.6278	A	C	0.1442	0.007	0.0145	36659	63137	5.5	0.3906	3	88535931	3	88535931	*	rs6551338	M	88585081	rs6551338	A	C	0.1458	-0.0092	0.0025	0.00022	690269	88585081	88535931	3	88535931	3	88535931	*	M	0.482759	-3.68
chr2:156794268:C:T	0.1007	T	C	0.4369	-0.0168	0.0103	36659	63137	0	0.9055	2	156794268	2	156794268	*	rs9288624	Y	157650780	rs9288624	T	C	0.4267	-0.0081	0.0017	3.1e-06	686664	157650780	156794268	2	156794268	2	156794268	*	Y	-1.63107	-4.76471
chr8:117766828:T:C	0.9055	T	C	0.5327	-0.0012	0.0102	36659	63137	0	0.8053	8	117766828	8	117766828	*	rs4876745	Y	118779067	rs4876745	T	C	0.5077	0.0083	0.0017	1.3e-06	689446	118779067	117766828	8	117766828	8	117766828	*	Y	-0.117647	4.88235
chr6:50385275:G:T	0.3782	T	G	0.0437	-0.0226	0.0257	36659	63137	0	0.6897	6	50385275	6	50385275	*	rs12215196	K	50352988	rs12215196	T	G	0.04648	-0.0179	0.005	0.00038	573872	50352988	50385275	6	50385275	6	50385275	*	K	-0.879377	-3.58
chr3:184338313:G:C	0.4223	C	G	0.385	-0.0085	0.0106	36659	63137	0	0.7018	3	184338313	3	184338313	*	rs1881973	S	184056101	rs1881973	C	G	0.3679	-0.0105	0.0018	1e-08	658098	184056101	184338313	3	184338313	3	184338313	*	S	-0.801887	-5.83333
chr13:58060689:A:G	0.3363	A	G	0.7764	0.0117	0.0122	36659	63137	0	0.7799	13	58060689	13	58060689	*	rs1373921	R	58634823	rs1373921	A	G	0.7586	-0.0094	0.002	3.2e-06	691824	58634823	58060689	13	58060689	13	58060689	*	R	0.959016	-4.7
chr16:73720754:G:A	0.9267	A	G	0.886	-0.0015	0.0165	36659	63137	0	0.885	16	73720754	16	73720754	*	rs2639305	R	73754653	rs2639305	A	G	0.8963	-0.0117	0.0028	4.3e-05	688027	73754653	73720754	16	73720754	16	73720754	*	R	-0.0909091	-4.17857
chr19:45838193:C:T	0.05912	T	C	0.1582	-0.0261	0.0138	36659	63137	8	0.3674	19	45838193	19	45838193	*	rs918487	Y	46341451	rs918487	T	C	0.1548	0.011	0.0024	3.1e-06	691828	46341451	45838193	19	45838193	19	45838193	*	Y	-1.8913	4.58333
chr21:43032345:T:C	0.2629	T	C	0.2385	0.0142	0.0127	36659	63137	0	0.8513	21	43032345	21	43032345	*	rs378528	B	44452455	rs378528	T	C	0.2128	-0.0079	0.0021	0.00022	690688	44452455	43032345	21	43032345	21	43032345	*	B	1.11811	-3.7619
chr22:41717311:C:T	0.006177	T	C	0.0132	0.1229	0.0449	36496	62732	19.3	0.2651	22	41717311	22	41717311	*	rs7288759	Y	42113315	rs7288759	T	C	0.01479	-0.0285	0.0074	0.00012	655280	42113315	41717311	22	41717311	22	41717311	*	Y	2.73719	-3.85135
chr3:24887073:G:C	0.6975	C	G	0.6223	-0.0041	0.0105	36659	63137	0	0.7412	3	24887073	3	24887073	*	rs4858131	S	24928564	rs4858131	C	G	0.6361	0.0099	0.0018	3.4e-08	686815	24928564	24887073	3	24887073	3	24887073	*	S	-0.390476	5.5
chr16:6288693:C:T	0.1575	T	C	0.1989	0.018	0.0128	36659	63137	2.6	0.4174	16	6288693	16	6288693	*	rs17220612	Y	6338694	rs17220612	T	C	0.1967	-0.0085	0.0022	9.3e-05	691867	6338694	6288693	16	6288693	16	6288693	*	Y	1.40625	-3.86364
chr20:52871928:T:G	0.9544	T	G	0.5236	0.0006	0.0102	36659	63137	0	0.9778	20	52871928	20	52871928	*	rs2249339	K	51488467	rs2249339	T	G	0.5076	-0.0088	0.0017	4.3e-07	683673	51488467	52871928	20	52871928	20	52871928	*	K	0.0588235	-5.17647
chr3:117867834:T:C	0.9731	T	C	0.7281	0.0004	0.0113	36659	63137	16.1	0.2908	3	117867834	3	117867834	*	rs7427162	Y	117586681	rs7427162	T	C	0.7195	-0.0096	0.0019	6.2e-07	691107	117586681	117867834	3	117867834	3	117867834	*	Y	0.0353982	-5.05263
chr7:157564978:T:A	0.38	A	T	0.956	0.024	0.0274	36390	62462	44.8	0.06086	7	157564978	7	157564978	*	rs221289	W	157357671	rs221289	A	T	0.96048	-0.0179	0.0044	4.1e-05	690145	157357671	157564978	7	157564978	7	157564978	*	W	0.875912	-4.06818
chr11:31884861:T:C	0.9809	T	C	0.8948	-0.0004	0.0165	36659	63137	0	0.6664	11	31884861	11	31884861	*	rs11031518	Y	31906407	rs11031518	T	C	0.90108	-0.0113	0.0032	0.0004	648538	31906407	31884861	11	31884861	11	31884861	*	Y	-0.0242424	-3.53125
chr20:11243859:C:T	0.3616	T	C	0.4446	-0.0095	0.0104	36659	63137	9.5	0.3534	20	11243859	20	11243859	*	rs6040462	Y	11224507	rs6040462	T	C	0.4587	0.0069	0.0018	9.2e-05	667963	11224507	11243859	20	11243859	20	11243859	*	Y	-0.913462	3.83333
chr3:85633123:A:C	0.9083	A	C	0.7562	-0.0013	0.0117	36659	63137	56.9	0.009991	3	85633123	3	85633123	*	rs9819476	M	85682273	rs9819476	A	C	0.7543	-0.0192	0.0019	1.6e-23	787080	85682273	85633123	3	85633123	3	85633123	*	M	-0.111111	-10.1053
chr8:28784705:G:A	0.8168	A	G	0.1454	0.0033	0.0143	36659	63137	33.5	0.131	8	28784705	8	28784705	*	rs17059413	R	28642222	rs17059413	A	G	0.1526	-0.0095	0.0024	6.4e-05	690565	28642222	28784705	8	28784705	8	28784705	*	R	0.230769	-3.95833
chr16:6484601:T:G	0.09869	T	G	0.3449	0.0179	0.0108	36659	63137	0	0.5467	16	6484601	16	6484601	*	rs812981	N	6534602	rs812981	T	G	0.3233	0.0072	0.0019	0.00011	682870	6534602	6484601	16	6484601	16	6484601	*	N	1.65741	3.78947
chr13:111190660:G:A	0.809	A	G	0.3914	0.0025	0.0104	36659	63137	29.7	0.1632	13	111190660	13	111190660	*	rs4773331	R	111843007	rs4773331	A	G	0.3976	-0.0112	0.0019	4.9e-09	537195	111843007	111190660	13	111190660	13	111190660	*	R	0.240385	-5.89474
chr3:156527932:C:T	0.5825	T	C	0.287	-0.0061	0.0112	36659	63137	6.2	0.3849	3	156527932	3	156527932	*	rs13065924	Y	156245721	rs13065924	T	C	0.2793	-0.0086	0.0019	8.8e-06	678936	156245721	156527932	3	156527932	3	156527932	*	Y	-0.544643	-4.52632
chr11:89613926:A:G	0.6531	A	G	0.6573	-0.0048	0.0108	36659	63137	0	0.469	11	89613926	11	89613926	*	rs10501707	R	89347094	rs10501707	A	G	0.6574	0.0078	0.0018	1.5e-05	688925	89347094	89613926	11	89613926	11	89613926	*	R	-0.444444	4.33333
chr11:120290408:G:A	0.3443	A	G	0.2647	-0.0108	0.0114	36659	63137	0	0.6399	11	120290408	11	120290408	*	rs7951628	R	120161117	rs7951628	A	G	0.2664	-0.0078	0.002	6.8e-05	692125	120161117	120290408	11	120290408	11	120290408	*	R	-0.947368	-3.9
chr6:39283045:A:T	0.4004	A	T	0.548	-0.0085	0.0102	36659	63137	43.3	0.06145	6	39283045	6	39283045	*	rs2815050	W	39250821	rs2815050	A	T	0.5474	0.0065	0.0017	0.00015	692403	39250821	39283045	6	39283045	6	39283045	*	W	-0.833333	3.82353
chr7:54420549:A:C	0.9111	A	C	0.396	-0.0012	0.0103	36659	63137	0	0.5353	7	54420549	7	54420549	*	rs7806139	M	54488242	rs7806139	A	C	0.3866	0.0067	0.0018	0.00015	685180	54488242	54420549	7	54420549	7	54420549	*	M	-0.116505	3.72222
chr1:64241560:G:C	0.606	C	G	0.6115	0.0054	0.0104	36659	63137	0	0.7347	1	64241560	1	64241560	*	rs825189	S	64707243	rs825189	C	G	0.6223	-0.0077	0.0018	1.3e-05	681446	64707243	64241560	1	64241560	1	64241560	*	S	0.519231	-4.27778
chr1:81890557:G:A	0.4043	A	G	0.7541	-0.0099	0.0119	36659	63137	47.4	0.04026	1	81890557	1	81890557	*	rs284216	R	82356242	rs284216	A	G	0.7446	-0.0146	0.002	3e-13	689461	82356242	81890557	1	81890557	1	81890557	*	R	-0.831933	-7.3
chr5:112880692:C:T	0.5618	T	C	0.3268	-0.0062	0.0107	36659	63137	13.6	0.3147	5	112880692	5	112880692	*	rs419632	Y	112216389	rs419632	T	C	0.329	0.0087	0.0018	2.2e-06	692033	112216389	112880692	5	112880692	5	112880692	*	Y	-0.579439	4.83333
chr2:226086696:G:A	0.5056	A	G	0.4974	0.0067	0.01	36659	63137	0	0.8337	2	226086696	2	226086696	*	rs4675044	R	226951412	rs4675044	A	G	0.5074	0.0057	0.0016	0.00043	793381	226951412	226086696	2	226086696	2	226086696	*	R	0.67	3.5625
chr19:1976641:A:C	0.003378	A	C	0.6098	-0.0311	0.0106	36659	63137	0	0.4506	19	1976641	19	1976641	*	rs4807189	M	1976640	rs4807189	A	C	0.6374	0.0112	0.0018	4.8e-10	682790	1976640	1976641	19	1976641	19	1976641	*	M	-2.93396	6.22222
chr4:162109329:G:A	0.04925	A	G	0.1922	-0.0252	0.0128	36659	63137	0	0.9078	4	162109329	4	162109329	*	rs17460297	R	163030481	rs17460297	A	G	0.1882	0.0125	0.0022	1.2e-08	685239	163030481	162109329	4	162109329	4	162109329	*	R	-1.96875	5.68182
chr16:6616972:A:C	0.05054	A	C	0.764	0.0233	0.0119	36659	63137	0	0.5625	16	6616972	16	6616972	*	rs7200031	H	6666973	rs7200031	A	C	0.7564	0.0076	0.002	0.00014	690050	6666973	6616972	16	6616972	16	6616972	*	H	1.95798	3.8
chr3:50691566:T:C	0.005538	T	C	0.129	0.042	0.0151	36659	63137	0	0.9846	3	50691566	3	50691566	*	rs6446212	Y	50728997	rs6446212	T	C	0.1375	-0.0131	0.0026	2.9e-07	692584	50728997	50691566	3	50691566	3	50691566	*	Y	2.78146	-5.03846
chr11:49990330:T:A	0.001326	A	T	0.0899	0.0572	0.0178	36659	63137	21.4	0.2398	11	49990330	11	49990330	*	rs11530441	W	50011867	rs11530441	A	T	0.09395	0.0158	0.003	1.6e-07	686707	50011867	49990330	11	49990330	11	49990330	*	W	3.21348	5.26667
chr17:17506246:C:T	0.7966	T	C	0.7171	-0.0029	0.0111	36659	63137	0	0.6125	17	17506246	17	17506246	*	rs7946	Y	17409560	rs7946	T	C	0.7372	0.0082	0.002	3.8e-05	689680	17409560	17506246	17	17506246	17	17506246	*	Y	-0.261261	4.1
chr14:79152407:A:G	0.7571	A	G	0.5714	-0.0032	0.0103	36659	63137	0	0.9817	14	79152407	14	79152407	*	rs17594561	V	79618750	rs17594561	A	G	0.5633	0.0097	0.0018	4.7e-08	675268	79618750	79152407	14	79152407	14	79152407	*	V	-0.31068	5.38889
chr5:165137389:A:G	0.1942	A	G	0.3937	-0.0135	0.0104	36659	63137	0	0.4829	5	165137389	5	165137389	*	rs7444721	R	164564395	rs7444721	A	G	0.3816	0.0094	0.0018	9.4e-08	692222	164564395	165137389	5	165137389	5	165137389	*	R	-1.29808	5.22222
chr15:46297100:G:C	0.6331	C	G	0.4669	0.0049	0.0102	36659	63137	0	0.6479	15	46297100	15	46297100	*	rs2571250	S	46589298	rs2571250	C	G	0.4806	-0.0094	0.0017	4.3e-08	691899	46589298	46297100	15	46297100	15	46297100	*	S	0.480392	-5.52941
chr16:87828985:T:C	0.8043	T	C	0.8458	0.0035	0.014	36659	63137	0	0.5566	16	87828985	16	87828985	*	rs12919840	Y	87862591	rs12919840	T	C	0.8488	0.0084	0.0023	0.0003	785780	87862591	87828985	16	87828985	16	87828985	*	Y	0.25	3.65217
chr1:11138445:A:G	0.5881	A	G	0.765	0.0065	0.0121	36659	63137	1.7	0.4251	1	11138445	1	11138445	*	rs6701524	R	11198502	rs6701524	A	G	0.7567	-0.0143	0.002	8.7e-13	692179	11198502	11138445	1	11138445	1	11138445	*	R	0.53719	-7.15
chr12:105296239:A:G	0.4527	A	G	0.6652	0.0081	0.0107	36659	63137	0	0.8955	12	105296239	12	105296239	*	rs1344780	R	105690017	rs1344780	A	G	0.6494	-0.0065	0.0018	0.00031	691717	105690017	105296239	12	105296239	12	105296239	*	R	0.757009	-3.61111
chr2:34307263:C:T	0.4286	T	C	0.6079	-0.0082	0.0104	36659	63137	11.7	0.3329	2	34307263	2	34307263	*	rs3842903	Y	34532330	rs3842903	T	C	0.6161	-0.0066	0.0018	0.00022	686636	34532330	34307263	2	34307263	2	34307263	*	Y	-0.788462	-3.66667
chr18:1837006:A:C	0.1852	A	C	0.8589	0.0193	0.0146	36659	63137	6.4	0.3831	18	1837006	18	1837006	*	rs1371274	H	1837007	rs1371274	A	C	0.8564	-0.0192	0.0025	2e-14	679415	1837007	1837006	18	1837006	18	1837006	*	H	1.32192	-7.68
chr3:50121341:A:G	0.4869	A	G	0.4334	-0.0071	0.0102	36659	63137	22.8	0.226	3	50121341	3	50121341	*	rs2856237	R	50158774	rs2856237	A	G	0.4311	0.0148	0.0017	8.1e-18	692542	50158774	50121341	3	50121341	3	50121341	*	R	-0.696078	8.70588
chr8:101822295:T:C	0.5474	T	C	0.2182	0.0075	0.0124	36659	63137	26.2	0.1946	8	101822295	8	101822295	*	rs1893366	Y	102834523	rs1893366	T	C	0.228	-0.0078	0.0021	0.00017	689333	102834523	101822295	8	101822295	8	101822295	*	Y	0.604839	-3.71429
chr6:20014135:A:G	0.9845	A	G	0.6186	-0.0002	0.0105	36294	57031	0	0.9596	6	20014135	6	20014135	*	rs481747	R	20014366	rs481747	A	G	0.6014	-0.0072	0.0018	4.4e-05	691322	20014366	20014135	6	20014135	6	20014135	*	R	-0.0190476	-4
chr12:882544:T:C	0.8902	T	C	0.8378	0.0019	0.0137	36659	63137	42.8	0.06408	12	882544	12	882544	*	rs12301299	Y	991710	rs12301299	T	C	0.8355	0.0118	0.0023	4.1e-07	687101	991710	882544	12	882544	12	882544	*	Y	0.138686	5.13043
chr17:73770104:A:G	0.9887	A	G	0.1191	0.0002	0.0168	36294	57031	0	0.9459	17	73770104	17	73770104	*	rs4789451	R	71766243	rs4789451	A	G	0.122	0.0117	0.0031	0.00013	652188	71766243	73770104	17	73770104	17	73770104	*	R	0.0119048	3.77419
chr5:110069870:T:C	0.1707	T	C	0.3674	-0.0146	0.0107	36659	63137	0	0.8599	5	110069870	5	110069870	*	rs10056970	Y	109405571	rs10056970	T	C	0.3615	0.0083	0.0019	2.1e-05	538363	109405571	110069870	5	110069870	5	110069870	*	Y	-1.36449	4.36842
chr17:44981374:T:C	0.2285	T	C	0.3285	-0.0131	0.0109	36659	63137	0	0.9343	17	44981374	17	44981374	*	rs6503409	Y	43058742	rs6503409	T	C	0.345	-0.007	0.0018	0.00014	688984	43058742	44981374	17	44981374	17	44981374	*	Y	-1.20183	-3.88889
chr5:131634397:T:C	0.2208	T	C	0.2018	0.0157	0.0128	36659	63137	0	0.5585	5	131634397	5	131634397	*	rs3775999	Y	130970090	rs3775999	T	C	0.1963	-0.0081	0.0022	0.00021	691912	130970090	131634397	5	131634397	5	131634397	*	Y	1.22656	-3.68182
chr15:43513790:T:C	0.6653	T	C	0.6837	0.0047	0.0109	36659	63137	0	0.7567	15	43513790	15	43513790	*	rs529611	Y	43805988	rs529611	T	C	0.6997	0.0083	0.0019	9.6e-06	690200	43805988	43513790	15	43513790	15	43513790	*	Y	0.431193	4.36842
chr5:130968516:T:G	0.001182	T	G	0.7617	-0.0382	0.0118	36659	63137	3.8	0.4062	5	130968516	5	130968516	*	rs2189508	B	130304209	rs2189508	T	G	0.7627	0.0121	0.002	2.8e-09	691406	130304209	130968516	5	130968516	5	130968516	*	B	-3.23729	6.05
chr1:95685983:C:T	0.04293	T	C	0.1683	0.0274	0.0135	36659	63137	0	0.7641	1	95685983	1	95685983	*	rs11803770	Y	96151539	rs11803770	T	C	0.1773	-0.0099	0.0023	1.7e-05	684060	96151539	95685983	1	95685983	1	95685983	*	Y	2.02963	-4.30435
chr3:162109746:T:A	0.6384	A	T	0.2331	0.0056	0.012	36659	63137	35.9	0.1118	3	162109746	3	162109746	*	rs951937	W	161827534	rs951937	A	T	0.2464	-0.0074	0.002	0.00023	685282	161827534	162109746	3	162109746	3	162109746	*	W	0.466667	-3.7
chr4:30925408:C:T	0.2896	T	C	0.704	-0.0118	0.0111	36659	63137	8.4	0.3641	4	30925408	4	30925408	*	rs4075130	Y	30927030	rs4075130	T	C	0.7062	0.009	0.0019	1.9e-06	692527	30927030	30925408	4	30925408	4	30925408	*	Y	-1.06306	4.73684
chr4:113969655:C:A	0.3859	A	C	0.6643	0.0094	0.0109	36659	63137	0	0.7921	4	113969655	4	113969655	*	rs4240288	M	114890811	rs4240288	A	C	0.6811	0.0069	0.0019	0.00022	682948	114890811	113969655	4	113969655	4	113969655	*	M	0.862385	3.63158
chr3:81410384:C:A	0.3962	A	C	0.1513	0.012	0.0141	36659	63137	46.2	0.04598	3	81410384	3	81410384	*	rs13087520	M	81459535	rs13087520	A	C	0.1474	0.0114	0.0024	2.6e-06	684660	81459535	81410384	3	81410384	3	81410384	*	M	0.851064	4.75
chr9:11431917:G:A	0.2503	A	G	0.2831	-0.0129	0.0112	36659	63137	0	0.7222	9	11431917	9	11431917	*	rs2382290	R	11431917	rs2382290	A	G	0.2696	0.0097	0.002	7.9e-07	688380	11431917	11431917	9	11431917	9	11431917	*	R	-1.15179	4.85
chr8:88445058:A:C	0.8886	A	C	0.9342	-0.0028	0.0203	36659	63137	9.1	0.3574	8	88445058	8	88445058	*	rs16882949	M	89457287	rs16882949	A	C	0.93393	0.0122	0.0034	0.00039	692514	89457287	88445058	8	88445058	8	88445058	*	M	-0.137931	3.58824
chr3:34677013:A:C	0.5222	A	C	0.4015	-0.0066	0.0103	36659	63137	0	0.7861	3	34677013	3	34677013	*	rs6764675	M	34718505	rs6764675	A	C	0.3964	-0.0094	0.0018	9.2e-08	692306	34718505	34677013	3	34677013	3	34677013	*	M	-0.640777	-5.22222
chr6:163484651:A:C	0.02845	A	C	0.2755	-0.0258	0.0118	36659	63137	31.6	0.1461	6	163484651	6	163484651	*	rs2759381	M	163905683	rs2759381	A	C	0.2724	0.0069	0.0019	0.00037	691432	163905683	163484651	6	163484651	6	163484651	*	M	-2.18644	3.63158
chr14:53196129:T:A	0.05043	A	T	0.8112	0.0258	0.0132	36659	63137	33.4	0.1316	14	53196129	14	53196129	*	rs2552398	W	53662847	rs2552398	A	T	0.83	0.0082	0.0023	0.0003	691693	53662847	53196129	14	53196129	14	53196129	*	W	1.95455	3.56522
chr18:23437349:G:C	0.9513	C	G	0.318	-0.0007	0.0108	36659	63137	4	0.4049	18	23437349	18	23437349	*	rs10853540	S	21017313	rs10853540	C	G	0.331	-0.0121	0.0018	5.1e-11	687301	21017313	23437349	18	23437349	18	23437349	*	S	-0.0648148	-6.72222
chr17:57741974:T:C	0.51	T	C	0.5626	0.0067	0.0102	36659	63137	0	0.5617	17	57741974	17	57741974	*	rs2332966	Y	55819335	rs2332966	T	C	0.5422	0.0062	0.0017	0.00036	689511	55819335	57741974	17	57741974	17	57741974	*	Y	0.656863	3.64706
chr17:77714750:A:T	0.7524	A	T	0.4014	-0.0033	0.0104	36659	63137	0	0.8073	17	77714750	17	77714750	*	rs8081859	W	75710832	rs8081859	A	T	0.3944	-0.0085	0.0018	1.6e-06	680297	75710832	77714750	17	77714750	17	77714750	*	W	-0.317308	-4.72222
chr10:60225518:C:T	0.5236	T	C	0.1007	0.0107	0.0167	36659	63137	37.5	0.09979	10	60225518	10	60225518	*	rs16914633	Y	61985276	rs16914633	T	C	0.1022	0.0109	0.0029	0.00015	680528	61985276	60225518	10	60225518	10	60225518	*	Y	0.640719	3.75862
chr7:37563569:T:C	0.001643	T	C	0.4959	-0.0317	0.0101	36659	63137	0	0.7398	7	37563569	7	37563569	*	rs4720251	H	37603172	rs4720251	T	C	0.5039	-0.0085	0.0017	6.7e-07	691773	37603172	37563569	7	37563569	7	37563569	*	H	-3.13861	-5
chr18:60902993:G:A	0.4971	A	G	0.0666	0.0137	0.0202	36659	63137	0	0.8399	18	60902993	18	60902993	*	rs10503046	R	58570226	rs10503046	A	G	0.06852	-0.016	0.0035	3.4e-06	691052	58570226	60902993	18	60902993	18	60902993	*	R	0.678218	-4.57143
chr9:28689614:T:G	0.1017	T	G	0.8804	-0.0253	0.0155	36659	63137	0	0.6733	9	28689614	9	28689614	*	rs10968722	K	28689612	rs10968722	T	G	0.877	-0.0112	0.0026	1.5e-05	691914	28689612	28689614	9	28689614	9	28689614	*	K	-1.63226	-4.30769
chr6:50862889:T:C	0.7688	T	C	0.1595	-0.0041	0.0139	36659	63137	24	0.2145	6	50862889	6	50862889	*	rs2746647	B	50830602	rs2746647	T	C	0.1531	-0.0237	0.0023	4.6e-24	793913	50830602	50862889	6	50862889	6	50862889	*	B	-0.294964	-10.3043
chr5:61661074:G:T	0.4319	T	G	0.2429	0.0093	0.0118	36659	63137	0	0.6589	5	61661074	5	61661074	*	rs12522477	K	60956901	rs12522477	T	G	0.252	0.0074	0.002	0.0002	682820	60956901	61661074	5	61661074	5	61661074	*	K	0.788136	3.7
chr11:8253580:G:A	0.7851	A	G	0.4155	0.0028	0.0104	36659	63137	0	0.7453	11	8253580	11	8253580	*	rs4237769	R	8275127	rs4237769	A	G	0.4072	-0.007	0.0018	7.7e-05	685237	8275127	8253580	11	8253580	11	8253580	*	R	0.269231	-3.88889
chr14:73940347:T:C	0.8995	T	C	0.8613	-0.0018	0.0146	36659	63137	0	0.8007	14	73940347	14	73940347	*	rs12881125	Y	74407050	rs12881125	T	C	0.8542	0.0092	0.0024	0.00014	691686	74407050	73940347	14	73940347	14	73940347	*	Y	-0.123288	3.83333
chr8:33517892:G:T	0.3512	T	G	0.6492	-0.0099	0.0106	36659	63137	0	0.608	8	33517892	8	33517892	*	rs2165319	K	33375410	rs2165319	T	G	0.6442	0.0098	0.0018	8.6e-08	683630	33375410	33517892	8	33517892	8	33517892	*	K	-0.933962	5.44444
chr4:37055793:T:C	0.3878	T	C	0.1755	-0.0116	0.0134	36659	63137	0	0.5408	4	37055793	4	37055793	*	rs4288015	Y	37057415	rs4288015	T	C	0.1739	0.0086	0.0023	0.00014	691633	37057415	37055793	4	37055793	4	37055793	*	Y	-0.865672	3.73913
chr12:108011986:C:T	0.3318	T	C	0.4026	-0.01	0.0103	36659	63137	0	0.9461	12	108011986	12	108011986	*	rs1896058	Y	108405763	rs1896058	T	C	0.4184	0.0069	0.0017	6.2e-05	692133	108405763	108011986	12	108011986	12	108011986	*	Y	-0.970874	4.05882
chr2:57808356:C:T	0.7661	T	C	0.6346	0.0031	0.0105	36659	63137	3.6	0.4086	2	57808356	2	57808356	*	rs2717018	Y	58035491	rs2717018	T	C	0.6219	-0.0062	0.0018	0.0005	690542	58035491	57808356	2	57808356	2	57808356	*	Y	0.295238	-3.44444
chr5:170907096:T:C	0.9715	T	C	0.3439	0.0004	0.0107	36659	63137	0.1	0.4392	5	170907096	5	170907096	*	rs1422156	Y	170334100	rs1422156	T	C	0.3103	-0.0128	0.0019	4.9e-12	692453	170334100	170907096	5	170907096	5	170907096	*	Y	0.0373832	-6.73684
chr14:46495581:T:C	0.8027	T	C	0.6449	0.0026	0.0105	36659	63137	0	0.8568	14	46495581	14	46495581	*	rs1389605	Y	46964784	rs1389605	T	C	0.6433	0.0089	0.0018	6.5e-07	686683	46964784	46495581	14	46495581	14	46495581	*	Y	0.247619	4.94444
chr9:25382590:G:A	0.3889	A	G	0.548	0.0088	0.0103	36659	63137	0	0.7309	9	25382590	9	25382590	*	rs1887377	R	25382588	rs1887377	A	G	0.5512	-0.007	0.0018	6.9e-05	680810	25382588	25382590	9	25382590	9	25382590	*	R	0.854369	-3.88889
chr13:88510104:C:T	0.6089	T	C	0.4903	0.0052	0.0102	36659	63137	0	0.6771	13	88510104	13	88510104	*	rs1120556	Y	89162359	rs1120556	T	C	0.4573	-0.0061	0.0017	0.00043	690476	89162359	88510104	13	88510104	13	88510104	*	Y	0.509804	-3.58824
chr13:96556644:T:C	0.529	T	C	0.9116	-0.0113	0.018	36659	63137	0	0.9256	13	96556644	13	96556644	*	rs1414622	Y	97208898	rs1414622	T	C	0.92926	-0.0134	0.0033	3.8e-05	679045	97208898	96556644	13	96556644	13	96556644	*	Y	-0.627778	-4.06061
chr11:43454378:C:G	0.08167	C	G	0.7612	-0.0206	0.0118	36659	63137	6.7	0.3797	11	43454378	11	43454378	*	rs10501300	S	43475928	rs10501300	C	G	0.761	-0.0089	0.002	1.1e-05	692544	43475928	43454378	11	43454378	11	43454378	*	S	-1.74576	-4.45
chr18:45377783:C:G	0.6994	C	G	0.629	-0.0041	0.0105	36659	63137	0	0.88	18	45377783	18	45377783	*	rs1462153	S	42957748	rs1462153	C	G	0.6144	0.0085	0.0018	1.5e-06	691119	42957748	45377783	18	45377783	18	45377783	*	S	-0.390476	4.72222
chr1:221181086:T:C	0.5335	T	C	0.4049	0.0064	0.0103	36659	63137	0	0.5879	1	221181086	1	221181086	*	rs10863590	Y	221354428	rs10863590	T	C	0.4127	-0.0071	0.0017	5.3e-05	689283	221354428	221181086	1	221181086	1	221181086	*	Y	0.621359	-4.17647
chr11:8660471:C:T	0.8864	T	C	0.3043	-0.0016	0.011	36659	63137	0	0.4874	11	8660471	11	8660471	*	rs1502317	Y	8682018	rs1502317	T	C	0.281	-0.0189	0.0018	4.7e-25	792574	8682018	8660471	11	8660471	11	8660471	*	Y	-0.145455	-10.5
chr16:82524079:G:C	0.6765	C	G	0.2741	0.0047	0.0113	36659	63137	34.9	0.1195	16	82524079	16	82524079	*	rs10514542	S	82557684	rs10514542	C	G	0.2805	-0.0077	0.0019	6.5e-05	690494	82557684	82524079	16	82524079	16	82524079	*	S	0.415929	-4.05263
chr8:32382619:G:A	0.06576	A	G	0.0863	-0.0335	0.0182	36659	63137	17.8	0.2741	8	32382619	8	32382619	*	rs16879301	R	32240135	rs16879301	A	G	0.08518	0.0138	0.0031	9.2e-06	678762	32240135	32382619	8	32382619	8	32382619	*	R	-1.84066	4.45161
chr10:2180352:C:T	0.4502	T	C	0.1934	-0.0096	0.0128	36659	63137	0	0.8742	10	2180352	10	2180352	*	rs12413933	Y	2222546	rs12413933	T	C	0.2038	0.0075	0.0021	0.0005	688818	2222546	2180352	10	2180352	10	2180352	*	Y	-0.75	3.57143
chr14:48468728:T:C	0.585	T	C	0.9234	0.0103	0.0189	36659	63137	0	0.4897	14	48468728	14	48468728	*	rs2900032	Y	48937931	rs2900032	T	C	0.92674	0.0136	0.0037	0.00022	521978	48937931	48468728	14	48468728	14	48468728	*	Y	0.544974	3.67568
chr18:1872316:C:T	0.8701	T	C	0.1849	-0.0021	0.0129	36659	63137	8.2	0.3663	18	1872316	18	1872316	*	rs1992269	Y	1872317	rs1992269	T	C	0.1803	0.0153	0.0023	1.3e-11	690939	1872317	1872316	18	1872316	18	1872316	*	Y	-0.162791	6.65217
chr11:68982071:T:C	0.9286	T	C	0.4528	0.0009	0.0102	36659	63137	1.2	0.4303	11	68982071	11	68982071	*	rs10896390	Y	68749540	rs10896390	T	C	0.4593	0.008	0.0017	3.3e-06	692207	68749540	68982071	11	68982071	11	68982071	*	Y	0.0882353	4.70588
chr3:102604499:C:T	0.4441	T	C	0.5331	0.0078	0.0102	36659	63137	57.3	0.009218	3	102604499	3	102604499	*	rs938423	Y	102323343	rs938423	T	C	0.5298	0.0067	0.0017	0.0001	689274	102323343	102604499	3	102604499	3	102604499	*	Y	0.764706	3.94118
chr22:40133411:G:T	0.06784	T	G	0.1994	0.0234	0.0128	36659	63137	0	0.9527	22	40133411	22	40133411	*	rs6001794	K	40529415	rs6001794	T	G	0.2007	-0.017	0.0022	4.3e-15	685859	40529415	40133411	22	40133411	22	40133411	*	K	1.82812	-7.72727
chr20:33983120:A:G	0.7439	A	G	0.3091	0.0036	0.011	36659	63137	0	0.5044	20	33983120	20	33983120	*	rs4911393	R	32570926	rs4911393	A	G	0.3369	-0.0113	0.0018	5.3e-10	692267	32570926	33983120	20	33983120	20	33983120	*	R	0.327273	-6.27778
chr13:64944844:A:G	0.68	A	G	0.8227	0.0055	0.0133	36659	63137	38	0.09598	13	64944844	13	64944844	*	rs12429213	R	65518976	rs12429213	A	G	0.8182	0.0102	0.0022	5.3e-06	692144	65518976	64944844	13	64944844	13	64944844	*	R	0.413534	4.63636
chr16:72559334:C:A	0.8882	A	C	0.8717	0.0022	0.0155	36659	63137	0	0.7576	16	72559334	16	72559334	*	rs1429072	M	72593233	rs1429072	A	C	0.8764	0.0112	0.0026	1.2e-05	692199	72593233	72559334	16	72559334	16	72559334	*	M	0.141935	4.30769
chr18:26681018:G:A	0.7151	A	G	0.7467	-0.0043	0.0117	36659	63137	0	0.9485	18	26681018	18	26681018	*	rs540418	R	24260982	rs540418	A	G	0.7409	-0.0099	0.002	5.4e-07	684153	24260982	26681018	18	26681018	18	26681018	*	R	-0.367521	-4.95
chr10:125014274:C:T	0.624	T	C	0.2654	0.0056	0.0114	36659	63137	25.3	0.2031	10	125014274	10	125014274	*	rs3781428	Y	126702843	rs3781428	T	C	0.2617	0.0133	0.002	1.1e-11	689167	126702843	125014274	10	125014274	10	125014274	*	Y	0.491228	6.65
chr4:97571526:C:G	0.02182	C	G	0.4585	-0.0234	0.0102	36659	63137	0	0.5781	4	97571526	4	97571526	*	rs4327495	S	98492677	rs4327495	C	G	0.4475	-0.0061	0.0017	0.00043	691851	98492677	97571526	4	97571526	4	97571526	*	S	-2.29412	-3.58824
chr5:103102587:A:G	0.4875	A	G	0.7081	-0.0077	0.011	36659	63137	35.5	0.1146	5	103102587	5	103102587	*	rs34823	R	102438291	rs34823	A	G	0.6994	-0.0085	0.0019	5.4e-06	691338	102438291	103102587	5	103102587	5	103102587	*	R	-0.7	-4.47368
chr5:88667943:A:G	0.2891	A	G	0.8634	-0.0155	0.0146	36659	63137	32.3	0.1402	5	88667943	5	88667943	*	rs1501672	R	87963761	rs1501672	A	G	0.8525	-0.0299	0.0024	3.8e-36	794958	87963761	88667943	5	88667943	5	88667943	*	R	-1.06164	-12.4583
chr8:9759154:C:A	0.00064	A	C	0.3621	-0.036	0.0105	36390	62462	24.4	0.2186	8	9759154	8	9759154	*	rs10104032	M	9616664	rs10104032	A	C	0.3669	0.0158	0.0018	2.7e-18	683805	9616664	9759154	8	9759154	8	9759154	*	M	-3.42857	8.77778
chr6:82684329:G:A	0.9718	A	G	0.6808	-0.0004	0.0109	36659	63137	20.7	0.2465	6	82684329	6	82684329	*	rs2574987	R	83394046	rs2574987	A	G	0.6774	-0.0098	0.0018	1.1e-07	691199	83394046	82684329	6	82684329	6	82684329	*	R	-0.0366972	-5.44444
chr3:149043813:T:C	0.7136	T	C	0.6375	-0.0039	0.0105	36659	63137	27	0.1876	3	149043813	3	149043813	*	rs12634247	Y	148761600	rs12634247	T	C	0.6573	-0.0094	0.0018	2.5e-07	692219	148761600	149043813	3	149043813	3	149043813	*	Y	-0.371429	-5.22222
chr2:15213792:A:C	0.02448	A	C	0.6199	-0.0234	0.0104	36659	63137	0	0.6171	2	15213792	2	15213792	*	rs10183588	M	15353916	rs10183588	A	C	0.62	0.0065	0.0018	0.00024	684201	15353916	15213792	2	15213792	2	15213792	*	M	-2.25	3.61111
chr15:36577606:G:A	0.403	A	G	0.3758	-0.0087	0.0104	36659	63137	29.7	0.1628	15	36577606	15	36577606	*	rs10518886	R	36869807	rs10518886	A	G	0.3678	-0.0068	0.0018	0.00012	692122	36869807	36577606	15	36577606	15	36577606	*	R	-0.836538	-3.77778
chr14:80521478:G:C	0.0786	C	G	0.0157	-0.0745	0.0423	36496	62732	0	0.8466	14	80521478	14	80521478	*	rs17110717	V	80987822	rs17110717	C	G	0.01409	-0.03	0.0073	3.7e-05	671853	80987822	80521478	14	80521478	14	80521478	*	V	-1.76123	-4.10959
chr5:101594379:T:C	0.01051	T	C	0.6335	0.0267	0.0104	36659	63137	42	0.069	5	101594379	5	101594379	*	rs10072902	Y	100930083	rs10072902	T	C	0.6348	-0.0064	0.0018	0.0003	691844	100930083	101594379	5	101594379	5	101594379	*	Y	2.56731	-3.55556
chr17:18200986:A:G	0.1216	A	G	0.6068	-0.016	0.0103	36659	63137	0	0.9251	17	18200986	17	18200986	*	rs4924841	R	18104300	rs4924841	A	G	0.5851	-0.0066	0.0017	0.00016	692493	18104300	18200986	17	18200986	17	18200986	*	R	-1.5534	-3.88235
chr18:12904400:T:C	0.2406	T	C	0.7054	0.0132	0.0113	36659	63137	0	0.6605	18	12904400	18	12904400	*	rs12961799	Y	12904399	rs12961799	T	C	0.7178	-0.009	0.0019	1.4e-06	792385	12904399	12904400	18	12904400	18	12904400	*	Y	1.16814	-4.73684
chr3:56108832:T:C	0.0008218	T	C	0.9509	-0.0781	0.0234	36659	63137	0	0.84	3	56108832	3	56108832	*	rs1352008	Y	56142860	rs1352008	T	C	0.94498	-0.0218	0.0037	2.7e-09	690486	56142860	56108832	3	56108832	3	56108832	*	Y	-3.33761	-5.89189
chr7:27206274:T:C	0.01406	T	C	0.0806	0.047	0.0191	36659	63137	19.4	0.2589	7	27206274	7	27206274	*	rs3735533	Y	27245893	rs3735533	T	C	0.07384	0.0124	0.0031	6.5e-05	782968	27245893	27206274	7	27206274	7	27206274	*	Y	2.46073	4
chr11:92760615:A:G	0.4715	A	G	0.1828	-0.0096	0.0133	36659	63137	0	0.6817	11	92760615	11	92760615	*	rs10765558	R	92493781	rs10765558	A	G	0.1698	-0.0109	0.0023	2.1e-06	690664	92493781	92760615	11	92760615	11	92760615	*	R	-0.721805	-4.73913
chr22:43945042:T:G	0.0007647	T	G	0.821	0.0443	0.0132	36659	63137	20.9	0.2442	22	43945042	22	43945042	*	rs2294916	K	44340922	rs2294916	T	G	0.8317	0.009	0.0023	9.5e-05	691759	44340922	43945042	22	43945042	22	43945042	*	K	3.35606	3.91304
chr1:66075622:G:T	0.6115	T	G	0.5069	-0.0051	0.0101	36659	63137	10.9	0.34	1	66075622	1	66075622	*	rs884712	K	66541305	rs884712	T	G	0.5136	0.011	0.0018	3.2e-10	672854	66541305	66075622	1	66075622	1	66075622	*	K	-0.50495	6.11111
chr4:161604359:C:A	0.4334	A	C	0.6102	-0.0081	0.0103	36659	63137	0	0.5693	4	161604359	4	161604359	*	rs10857338	M	162525511	rs10857338	A	C	0.6113	0.0081	0.0018	4.9e-06	682805	162525511	161604359	4	161604359	4	161604359	*	M	-0.786408	4.5
chr3:51069008:A:C	0.007858	A	C	0.1243	0.0411	0.0155	36659	63137	0	0.8658	3	51069008	3	51069008	*	rs4615113	M	51106439	rs4615113	A	C	0.1327	-0.0143	0.0026	3.3e-08	692569	51106439	51069008	3	51069008	3	51069008	*	M	2.65161	-5.5
chr4:28396002:C:T	0.1419	T	C	0.6813	-0.0161	0.011	36659	63137	0	0.6291	4	28396002	4	28396002	*	rs4429724	Y	28397624	rs4429724	T	C	0.6717	-0.0091	0.0018	8.4e-07	690587	28397624	28396002	4	28396002	4	28396002	*	Y	-1.46364	-5.05556
chr3:63092911:C:T	0.2076	T	C	0.1066	0.0207	0.0164	36659	63137	46.6	0.04375	3	63092911	3	63092911	*	rs4688153	Y	63078587	rs4688153	T	C	0.1143	-0.0098	0.0027	0.00023	690873	63078587	63092911	3	63092911	3	63092911	*	Y	1.2622	-3.62963
chr5:64436478:G:A	0.07047	A	G	0.61	0.0188	0.0104	36659	63137	0	0.7202	5	64436478	5	64436478	*	rs4557363	R	63732305	rs4557363	A	G	0.6132	0.0066	0.0019	0.00049	550109	63732305	64436478	5	64436478	5	64436478	*	R	1.80769	3.47368
chr8:119805359:C:T	0.5099	T	C	0.7062	0.0073	0.0111	36659	63137	0	0.9183	8	119805359	8	119805359	*	rs7829198	Y	120817599	rs7829198	T	C	0.6973	-0.0066	0.0019	0.00041	691494	120817599	119805359	8	119805359	8	119805359	*	Y	0.657658	-3.47368
chr4:129394793:A:G	0.1526	A	G	0.8585	0.0207	0.0145	36659	63137	0	0.5315	4	129394793	4	129394793	*	rs12331187	R	130315948	rs12331187	A	G	0.8536	-0.0104	0.0024	1.9e-05	686401	130315948	129394793	4	129394793	4	129394793	*	R	1.42759	-4.33333
chr20:31539924:T:G	0.9628	T	G	0.9108	-0.0008	0.018	36659	63137	37.8	0.09718	20	31539924	20	31539924	*	rs11699147	K	30127727	rs11699147	T	G	0.91821	-0.0121	0.0032	0.00019	689421	30127727	31539924	20	31539924	20	31539924	*	K	-0.0444444	-3.78125
chr8:105559655:C:T	0.2575	T	C	0.5893	0.0117	0.0104	36659	63137	24.8	0.2075	8	105559655	8	105559655	*	rs1375957	Y	106571883	rs1375957	T	C	0.5953	-0.008	0.0018	5.4e-06	691235	106571883	105559655	8	105559655	8	105559655	*	Y	1.125	-4.44444
chr12:24476174:C:G	0.1989	C	G	0.7363	0.0148	0.0115	36659	63137	42.3	0.06763	12	24476174	12	24476174	*	rs11047470	B	24629108	rs11047470	C	G	0.7513	0.0079	0.002	7.2e-05	690452	24629108	24476174	12	24476174	12	24476174	*	B	1.28696	3.95
chr7:32472189:T:G	0.003384	T	G	0.547	0.0296	0.0101	36659	63137	0	0.4617	7	32472189	7	32472189	*	rs17362028	K	32511801	rs17362028	T	G	0.5415	0.0097	0.0017	1.9e-08	692228	32511801	32472189	7	32472189	7	32472189	*	K	2.93069	5.70588
chr2:164140829:C:T	0.5697	T	C	0.1771	0.0075	0.0132	36659	63137	5.9	0.3873	2	164140829	2	164140829	*	rs12612988	Y	164997339	rs12612988	T	C	0.1676	0.0082	0.0023	0.00029	691440	164997339	164140829	2	164140829	2	164140829	*	Y	0.568182	3.56522
chr2:28889277:A:T	0.8371	A	T	0.5186	-0.0021	0.0101	36659	63137	0	0.7765	2	28889277	2	28889277	*	rs4533438	W	29112143	rs4533438	A	T	0.5098	0.0073	0.0017	2e-05	690192	29112143	28889277	2	28889277	2	28889277	*	W	-0.207921	4.29412
chr10:33517231:G:A	0.3582	A	G	0.1486	0.0131	0.0143	36659	63137	28	0.1784	10	33517231	10	33517231	*	rs11009411	R	33806159	rs11009411	A	G	0.1522	0.0087	0.0024	0.00023	691655	33806159	33517231	10	33517231	10	33517231	*	R	0.916084	3.625
chr4:54489581:T:C	0.2383	T	C	0.4093	0.0122	0.0103	36659	63137	0	0.476	4	54489581	4	54489581	*	rs1507954	Y	55355748	rs1507954	T	C	0.4109	-0.0061	0.0017	0.00041	692168	55355748	54489581	4	54489581	4	54489581	*	Y	1.18447	-3.58824
chr1:8638218:C:T	0.2874	T	C	0.5752	-0.011	0.0103	36659	63137	4.8	0.397	1	8638218	1	8638218	*	rs7520025	Y	8698277	rs7520025	T	C	0.6224	0.0107	0.0018	1.7e-09	691703	8698277	8638218	1	8638218	1	8638218	*	Y	-1.06796	5.94444
chr5:64320250:A:T	0.04455	A	T	0.6053	0.0207	0.0103	36659	63137	0	0.8903	5	64320250	5	64320250	*	rs6449711	W	63616077	rs6449711	A	T	0.6047	0.0083	0.0018	2e-06	690416	63616077	64320250	5	64320250	5	64320250	*	W	2.00971	4.61111
chr5:120052964:C:G	0.4411	C	G	0.4859	-0.0079	0.0102	36659	63137	0	0.4548	5	120052964	5	120052964	*	rs4895231	S	119388659	rs4895231	C	G	0.4715	0.0121	0.0018	7e-12	683308	119388659	120052964	5	120052964	5	120052964	*	S	-0.77451	6.72222
chr17:28824480:C:T	0.9647	T	C	0.1906	0.0006	0.0128	36659	63137	0	0.9091	17	28824480	17	28824480	*	rs4795465	Y	27151498	rs4795465	T	C	0.2019	-0.0089	0.0022	3.5e-05	692574	27151498	28824480	17	28824480	17	28824480	*	Y	0.046875	-4.04545
chr7:78703100:T:A	0.2415	A	T	0.6513	-0.0125	0.0107	36659	63137	31.2	0.1501	7	78703100	7	78703100	*	rs322004	W	78332416	rs322004	A	T	0.6586	-0.0063	0.0018	0.00045	692104	78332416	78703100	7	78703100	7	78703100	*	W	-1.16822	-3.5
chr10:75837520:G:T	0.7218	T	G	0.4586	-0.0036	0.0101	36659	63137	0	0.6486	10	75837520	10	75837520	*	rs10824344	K	77597278	rs10824344	T	G	0.4896	0.0097	0.0017	1.6e-08	690548	77597278	75837520	10	75837520	10	75837520	*	K	-0.356436	5.70588
chr15:66329008:A:G	0.3193	A	G	0.9219	0.0187	0.0188	36659	63137	0	0.8812	15	66329008	15	66329008	*	rs17258507	R	66621346	rs17258507	A	G	0.92411	-0.0175	0.0033	1.1e-07	680872	66621346	66329008	15	66329008	15	66329008	*	R	0.994681	-5.30303
chr20:9098988:A:G	0.2588	A	G	0.296	-0.0127	0.0113	36659	63137	49.3	0.032	20	9098988	20	9098988	*	rs6056402	V	9079635	rs6056402	A	G	0.3011	0.009	0.0019	2.1e-06	691743	9079635	9098988	20	9098988	20	9098988	*	V	-1.12389	4.73684
chr20:52365349:C:A	0.6774	A	C	0.6267	0.0044	0.0105	36659	63137	0	0.4891	20	52365349	20	52365349	*	rs6063785	M	50981888	rs6063785	A	C	0.6322	0.009	0.0018	3.7e-07	690587	50981888	52365349	20	52365349	20	52365349	*	M	0.419048	5
chr3:101158319:T:G	0.1748	T	G	0.3295	0.0147	0.0108	36659	63137	12	0.3298	3	101158319	3	101158319	*	rs1155649	D	100877163	rs1155649	T	G	0.3233	-0.0067	0.0019	0.00032	692153	100877163	101158319	3	101158319	3	101158319	*	D	1.36111	-3.52632
chr12:90040192:T:C	0.3216	T	C	0.9471	0.0231	0.0233	36659	63137	0	0.5204	12	90040192	12	90040192	*	rs12424979	Y	90433969	rs12424979	T	C	0.94609	0.0222	0.004	2.1e-08	687673	90433969	90040192	12	90040192	12	90040192	*	Y	0.991416	5.55
chr13:53333292:T:C	0.5937	T	C	0.5356	-0.0054	0.0102	36659	63137	0	0.5536	13	53333292	13	53333292	*	rs1373278	Y	53907427	rs1373278	T	C	0.5289	0.0076	0.0017	1e-05	689092	53907427	53333292	13	53333292	13	53333292	*	Y	-0.529412	4.47059
chr18:58980602:A:G	0.9959	A	G	0.8627	0.0001	0.0147	36659	63137	0	0.8557	18	58980602	18	58980602	*	rs17761698	R	56647834	rs17761698	A	G	0.8554	-0.0086	0.0024	0.0004	689235	56647834	58980602	18	58980602	18	58980602	*	R	0.00680272	-3.58333
chr12:41344651:G:T	0.1253	T	G	0.3789	0.016	0.0104	36659	63137	0	0.4872	12	41344651	12	41344651	*	rs10467086	K	41738453	rs10467086	T	G	0.392	0.01	0.0018	1.2e-08	687548	41738453	41344651	12	41344651	12	41344651	*	K	1.53846	5.55556
chr2:42350030:A:G	0.008722	A	G	0.4239	-0.0269	0.0103	36659	63137	18.2	0.27	2	42350030	2	42350030	*	rs1981664	R	42577170	rs1981664	A	G	0.4283	0.0065	0.0017	0.00017	687492	42577170	42350030	2	42350030	2	42350030	*	R	-2.61165	3.82353
chr6:28074687:C:G	0.06009	C	G	0.7822	-0.0229	0.0122	36659	63137	47	0.04184	6	28074687	6	28074687	*	rs12174753	B	28042465	rs12174753	C	G	0.7852	-0.0084	0.002	3.6e-05	692562	28042465	28074687	6	28074687	6	28074687	*	B	-1.87705	-4.2
chr1:154895579:G:T	0.2177	T	G	0.3995	0.0127	0.0103	36659	63137	0	0.7771	1	154895579	1	154895579	*	rs4845681	D	154868055	rs4845681	T	G	0.392	-0.0081	0.0018	3.8e-06	687850	154868055	154895579	1	154895579	1	154895579	*	D	1.23301	-4.5
chr11:85295927:T:C	0.4959	T	C	0.1248	-0.0107	0.0157	36659	63137	0	0.8795	11	85295927	11	85295927	*	rs512775	Y	85006971	rs512775	T	C	0.1158	-0.0117	0.0027	1.3e-05	679587	85006971	85295927	11	85295927	11	85295927	*	Y	-0.681529	-4.33333
chr15:55770842:T:C	0.07145	T	C	0.8254	-0.0241	0.0134	36659	63137	0	0.7873	15	55770842	15	55770842	*	rs16976525	Y	56063040	rs16976525	T	C	0.8259	-0.0086	0.0023	0.00018	679643	56063040	55770842	15	55770842	15	55770842	*	Y	-1.79851	-3.73913
chr11:68983727:G:A	0.9661	A	G	0.5458	-0.0004	0.0102	36659	63137	3.4	0.4102	11	68983727	11	68983727	*	rs2096777	R	68751196	rs2096777	A	G	0.541	-0.0081	0.0017	2.4e-06	692274	68751196	68983727	11	68983727	11	68983727	*	R	-0.0392157	-4.76471
chr7:115248733:C:T	0.9594	T	C	0.1653	0.0007	0.0137	36659	63137	0	0.815	7	115248733	7	115248733	*	rs6976286	Y	114888787	rs6976286	T	C	0.1765	-0.0083	0.0023	0.00022	683927	114888787	115248733	7	115248733	7	115248733	*	Y	0.0510949	-3.6087
chr16:89174530:G:A	0.6347	A	G	0.0386	0.0131	0.0275	36390	62462	7.6	0.3722	16	89174530	16	89174530	*	rs729202	R	89240938	rs729202	A	G	0.04063	-0.0233	0.0043	7.6e-08	691946	89240938	89174530	16	89174530	16	89174530	*	R	0.476364	-5.4186
chr2:207556253:C:A	0.2742	A	C	0.1846	-0.0142	0.013	36659	63137	15.3	0.2978	2	207556253	2	207556253	*	rs2709402	M	208420977	rs2709402	A	C	0.1901	-0.0102	0.0022	4e-06	691546	208420977	207556253	2	207556253	2	207556253	*	M	-1.09231	-4.63636
chr11:85062315:A:T	0.09855	A	T	0.5251	-0.0167	0.0101	36659	63137	34.6	0.1215	11	85062315	11	85062315	*	rs630015	W	84773359	rs630015	A	T	0.5292	-0.0089	0.0017	2.2e-07	688914	84773359	85062315	11	85062315	11	85062315	*	W	-1.65347	-5.23529
chr17:63906241:A:C	0.1889	A	C	0.5813	0.0135	0.0103	36659	63137	0	0.7857	17	63906241	17	63906241	*	rs2955234	M	61983601	rs2955234	A	C	0.5885	-0.0074	0.0018	3e-05	682440	61983601	63906241	17	63906241	17	63906241	*	M	1.31068	-4.11111
chr7:113880207:C:T	0.5587	T	C	0.3085	0.0064	0.011	36659	63137	0	0.5037	7	113880207	7	113880207	*	rs11973095	Y	113520262	rs11973095	T	C	0.3257	0.0122	0.0018	3.6e-11	690901	113520262	113880207	7	113880207	7	113880207	*	Y	0.581818	6.77778
chr3:89937130:T:C	0.4201	T	C	0.908	0.0141	0.0175	36659	63137	33.1	0.1341	3	89937130	3	89937130	*	rs11716527	Y	89986280	rs11716527	T	C	0.90891	-0.0108	0.0029	0.00021	670104	89986280	89937130	3	89937130	3	89937130	*	Y	0.805714	-3.72414
chr2:196483966:C:T	0.1688	T	C	0.2127	-0.017	0.0124	36659	63137	53.3	0.01853	2	196483966	2	196483966	*	rs1527784	Y	197348690	rs1527784	T	C	0.2063	0.008	0.0021	0.00018	690583	197348690	196483966	2	196483966	2	196483966	*	Y	-1.37097	3.80952
chr9:30797291:G:A	0.31	A	G	0.1662	-0.0138	0.0136	36659	63137	0	0.441	9	30797291	9	30797291	*	rs17776535	R	30797289	rs17776535	A	G	0.1718	0.0108	0.0022	1.5e-06	680661	30797289	30797291	9	30797291	9	30797291	*	R	-1.01471	4.90909
chr12:69353397:C:T	0.7465	T	C	0.842	-0.0045	0.0139	36659	63137	0	0.4764	12	69353397	12	69353397	*	rs710794	Y	69747177	rs710794	T	C	0.8511	-0.0136	0.0025	3.3e-08	687757	69747177	69353397	12	69353397	12	69353397	*	Y	-0.323741	-5.44
chr8:136403999:A:G	0.814	A	G	0.8035	0.003	0.0127	36659	63137	0	0.7183	8	136403999	8	136403999	*	rs4039729	R	137416242	rs4039729	A	G	0.8027	-0.0094	0.0022	1.2e-05	686827	137416242	136403999	8	136403999	8	136403999	*	R	0.23622	-4.27273
chr2:15556418:T:C	0.4604	T	C	0.3316	-0.0084	0.0113	36659	63137	0	0.7619	2	15556418	2	15556418	*	rs13022830	Y	15696542	rs13022830	T	C	0.326	-0.0073	0.0018	6.3e-05	691979	15696542	15556418	2	15556418	2	15556418	*	Y	-0.743363	-4.05556
chr2:210971255:C:A	0.03085	A	C	0.2233	0.0266	0.0123	36659	63137	0	0.6396	2	210971255	2	210971255	*	rs1437376	M	211835979	rs1437376	A	C	0.2061	-0.0087	0.0021	2.9e-05	680378	211835979	210971255	2	210971255	2	210971255	*	M	2.1626	-4.14286
chr11:2208529:A:G	0.1513	A	G	0.1701	-0.0198	0.0138	36390	62462	0	0.5931	11	2208529	11	2208529	*	rs10743181	R	2229759	rs10743181	A	G	0.1535	0.0149	0.0024	6.8e-10	660491	2229759	2208529	11	2208529	11	2208529	*	R	-1.43478	6.20833
chr13:42351596:G:T	0.004445	T	G	0.2143	0.0356	0.0125	36659	63137	18	0.2722	13	42351596	13	42351596	*	rs9594733	K	42925732	rs9594733	T	G	0.2405	-0.008	0.002	7.9e-05	684581	42925732	42351596	13	42351596	13	42351596	*	K	2.848	-4
chr1:85234913:G:A	0.1719	A	G	0.74	0.0157	0.0115	36659	63137	0	0.9679	1	85234913	1	85234913	*	rs9432848	R	85700596	rs9432848	A	G	0.7513	-0.0093	0.002	2.7e-06	691683	85700596	85234913	1	85234913	1	85234913	*	R	1.36522	-4.65
chr10:86138246:C:T	0.1476	T	C	0.2825	0.0163	0.0113	36659	63137	0	0.8162	10	86138246	10	86138246	*	rs10509531	Y	87898003	rs10509531	T	C	0.2663	0.0078	0.002	6.7e-05	692582	87898003	86138246	10	86138246	10	86138246	*	Y	1.44248	3.9
chr3:115350302:T:G	0.6687	T	G	0.9693	-0.0125	0.0293	36659	63137	0	0.4868	3	115350302	3	115350302	*	rs10514758	K	115069149	rs10514758	T	G	0.97024	0.0246	0.0051	1.6e-06	671217	115069149	115350302	3	115350302	3	115350302	*	K	-0.426621	4.82353
chr13:60177337:A:T	0.1262	A	T	0.4413	0.0156	0.0102	36659	63137	21.9	0.2348	13	60177337	13	60177337	*	rs9528068	W	60751471	rs9528068	A	T	0.4285	0.0081	0.0017	3.7e-06	687087	60751471	60177337	13	60177337	13	60177337	*	W	1.52941	4.76471
chr12:112912991:G:T	0.5282	T	G	0.6464	0.0068	0.0108	36659	63137	57	0.009901	12	112912991	12	112912991	*	rs2057778	K	113350796	rs2057778	T	G	0.6524	0.0068	0.0018	0.00018	683014	113350796	112912991	12	112912991	12	112912991	*	K	0.62963	3.77778
chr5:158563282:T:G	0.1518	T	G	0.6896	0.0156	0.0109	36659	63137	0	0.7194	5	158563282	5	158563282	*	rs2963480	K	157990290	rs2963480	T	G	0.6833	0.0076	0.0019	4.6e-05	682723	157990290	158563282	5	158563282	5	158563282	*	K	1.43119	4
chr7:11245248:G:A	0.281	A	G	0.5396	0.011	0.0102	36659	63137	40	0.08194	7	11245248	7	11245248	*	rs7788093	R	11284875	rs7788093	A	G	0.5249	-0.0063	0.0017	0.00025	692530	11284875	11245248	7	11245248	7	11245248	*	R	1.07843	-3.70588
chr18:42602923:T:C	0.75	T	C	0.592	-0.0033	0.0102	36659	63137	0	0.6297	18	42602923	18	42602923	*	rs8094466	Y	40182888	rs8094466	T	C	0.5942	-0.0074	0.0018	2.4e-05	691217	40182888	42602923	18	42602923	18	42602923	*	Y	-0.323529	-4.11111
chr13:62221093:G:A	0.005383	A	G	0.5704	-0.0285	0.0102	36659	63137	0	0.9157	13	62221093	13	62221093	*	rs9539462	R	62795226	rs9539462	A	G	0.5757	0.0063	0.0017	0.00033	686114	62795226	62221093	13	62221093	13	62221093	*	R	-2.79412	3.70588
chr13:58391301:C:T	0.5504	T	C	0.1666	0.0081	0.0136	36659	63137	0	0.849	13	58391301	13	58391301	*	rs9569864	Y	58965435	rs9569864	T	C	0.1718	-0.0139	0.0023	9.8e-10	689805	58965435	58391301	13	58391301	13	58391301	*	Y	0.595588	-6.04348
chr15:59623673:A:T	0.8395	A	T	0.3174	0.0025	0.0122	36659	63137	0	0.7854	15	59623673	15	59623673	*	rs11629842	W	59915872	rs11629842	A	T	0.2772	0.0079	0.002	5.3e-05	682994	59915872	59623673	15	59623673	15	59623673	*	W	0.204918	3.95
chr9:71264520:G:A	0.9956	A	G	0.5417	0.0001	0.0101	36659	63137	0	0.9328	9	71264520	9	71264520	*	rs1411498	R	73879436	rs1411498	A	G	0.5409	-0.0116	0.0017	1.9e-11	689853	73879436	71264520	9	71264520	9	71264520	*	R	0.00990099	-6.82353
chr21:42548105:G:T	0.7326	T	G	0.5854	-0.0036	0.0104	36659	63137	6.4	0.3831	21	42548105	21	42548105	*	rs228084	K	43968215	rs228084	T	G	0.603	-0.0064	0.0018	0.00029	690754	43968215	42548105	21	42548105	21	42548105	*	K	-0.346154	-3.55556
chr10:16035165:C:G	0.02304	C	G	0.2612	0.0277	0.0122	36659	63137	16.6	0.2855	10	16035165	10	16035165	*	rs9988719	S	16077164	rs9988719	C	G	0.2325	-0.0111	0.0021	9.1e-08	682776	16077164	16035165	10	16035165	10	16035165	*	S	2.27049	-5.28571
chr1:68892473:T:C	0.8747	T	C	0.8971	-0.0026	0.0166	36659	63137	0	0.7173	1	68892473	1	68892473	*	rs11801756	Y	69358156	rs11801756	T	C	0.8982	0.0113	0.0029	0.0001	680059	69358156	68892473	1	68892473	1	68892473	*	Y	-0.156627	3.89655
chr1:221682307:A:G	0.8284	A	G	0.8908	-0.0035	0.0163	36659	63137	17.9	0.2729	1	221682307	1	221682307	*	rs2056288	R	221855649	rs2056288	A	G	0.90002	0.0108	0.003	0.00026	690882	221855649	221682307	1	221682307	1	221682307	*	R	-0.214724	3.6
chr2:67556016:C:T	0.1017	T	C	0.2348	-0.0196	0.012	36659	63137	0	0.7536	2	67556016	2	67556016	*	rs10490720	Y	67783148	rs10490720	T	C	0.2411	-0.0082	0.002	4.8e-05	682492	67783148	67556016	2	67556016	2	67556016	*	Y	-1.63333	-4.1
chr15:43768038:C:T	0.2935	T	C	0.1054	-0.0175	0.0166	36659	63137	0	0.9087	15	43768038	15	43768038	*	rs7175032	Y	44060236	rs7175032	T	C	0.08998	-0.0163	0.003	3.6e-08	692466	44060236	43768038	15	43768038	15	43768038	*	Y	-1.05422	-5.43333
chr6:159903111:T:A	0.1761	A	T	0.2229	0.0164	0.0121	36659	63137	32.1	0.142	6	159903111	6	159903111	*	rs220726	W	160324143	rs220726	A	T	0.2284	0.0074	0.0021	0.00033	686871	160324143	159903111	6	159903111	6	159903111	*	W	1.35537	3.52381
chr14:79954549:G:A	0.546	A	G	0.4241	0.0062	0.0102	36659	63137	51.6	0.02365	14	79954549	14	79954549	*	rs4556724	R	80420892	rs4556724	A	G	0.4275	-0.0074	0.0019	9.9e-05	527979	80420892	79954549	14	79954549	14	79954549	*	R	0.607843	-3.89474
chr8:137836923:G:C	0.5987	C	G	0.2103	-0.0066	0.0124	36659	63137	19.1	0.2621	8	137836923	8	137836923	*	rs13271118	S	138849166	rs13271118	C	G	0.2095	-0.0078	0.0022	0.00038	678304	138849166	137836923	8	137836923	8	137836923	*	S	-0.532258	-3.54545
chr14:62426080:A:T	0.3256	A	T	0.5827	0.01	0.0102	36659	63137	27.2	0.1849	14	62426080	14	62426080	*	rs12897326	W	62892798	rs12897326	A	T	0.5866	0.0078	0.0018	8.7e-06	692378	62892798	62426080	14	62426080	14	62426080	*	W	0.980392	4.33333
chr2:105789496:C:T	0.0002138	T	C	0.4253	0.0378	0.0102	36659	63137	0	0.7182	2	105789496	2	105789496	*	rs17208218	Y	106405953	rs17208218	T	C	0.4181	0.0071	0.0017	4.4e-05	685604	106405953	105789496	2	105789496	2	105789496	*	Y	3.70588	4.17647
chr3:49607776:C:T	0.8987	T	C	0.8365	-0.0017	0.0136	36659	63137	0	0.4448	3	49607776	3	49607776	*	rs11130211	Y	49645209	rs11130211	T	C	0.8368	-0.0122	0.0023	1.7e-07	692027	49645209	49607776	3	49607776	3	49607776	*	Y	-0.125	-5.30435
chr11:130930677:C:T	0.8083	T	C	0.4667	0.0025	0.0103	36659	63137	0	0.7579	11	130930677	11	130930677	*	rs10736592	Y	130800572	rs10736592	T	C	0.478	0.013	0.0017	8.1e-14	687681	130800572	130930677	11	130930677	11	130930677	*	Y	0.242718	7.64706
chr5:87678311:A:T	0.1014	A	T	0.9779	0.0565	0.0345	36659	63137	0	0.4422	5	87678311	5	87678311	*	rs840816	W	86974128	rs840816	A	T	0.97761	-0.0392	0.006	7.1e-11	680307	86974128	87678311	5	87678311	5	87678311	*	W	1.63768	-6.53333
chr5:165155114:G:A	0.2028	A	G	0.5979	0.0132	0.0103	36659	63137	5.8	0.3878	5	165155114	5	165155114	*	rs10475748	R	164582120	rs10475748	A	G	0.6066	-0.0087	0.0018	7.7e-07	681884	164582120	165155114	5	165155114	5	165155114	*	R	1.28155	-4.83333
chr1:111632057:G:A	0.1836	A	G	0.859	-0.0195	0.0147	36659	63137	41	0.07535	1	111632057	1	111632057	*	rs535979	R	112174679	rs535979	A	G	0.8665	-0.0124	0.0025	1e-06	692387	112174679	111632057	1	111632057	1	111632057	*	R	-1.32653	-4.96
chr12:103265147:C:G	0.08508	C	G	0.7457	-0.02	0.0116	36659	63137	0	0.5611	12	103265147	12	103265147	*	rs2373979	S	103658925	rs2373979	C	G	0.7439	0.019	0.002	1.2e-21	691743	103658925	103265147	12	103265147	12	103265147	*	S	-1.72414	9.5
chr16:52589725:C:T	0.3887	T	C	0.1794	-0.0114	0.0132	36659	63137	0	0.6961	16	52589725	16	52589725	*	rs6498960	B	52623637	rs6498960	T	C	0.1805	0.0098	0.0022	1.1e-05	681380	52623637	52589725	16	52589725	16	52589725	*	B	-0.863636	4.45455
chr5:87749050:C:G	0.5039	C	G	0.6933	0.0073	0.011	36659	63137	1.1	0.431	5	87749050	5	87749050	*	rs840824	S	87044867	rs840824	C	G	0.6974	-0.008	0.0019	1.9e-05	689658	87044867	87749050	5	87749050	5	87749050	*	S	0.663636	-4.21053
chr21:16421977:T:G	0.4662	T	G	0.8452	-0.0103	0.0141	36659	63137	0	0.7208	21	16421977	21	16421977	*	rs13047077	K	17794297	rs13047077	T	G	0.832	0.0101	0.0024	1.8e-05	686050	17794297	16421977	21	16421977	21	16421977	*	K	-0.730496	4.20833
chr6:92920132:G:C	0.6908	C	G	0.553	-0.0041	0.0102	36659	63137	25.8	0.1986	6	92920132	6	92920132	*	rs2485832	S	93629850	rs2485832	C	G	0.5482	0.0085	0.0017	7.6e-07	692081	93629850	92920132	6	92920132	6	92920132	*	S	-0.401961	5
chr1:225396650:T:C	0.2552	T	C	0.2155	-0.0141	0.0124	36659	63137	17.5	0.2766	1	225396650	1	225396650	*	rs6426067	Y	225584352	rs6426067	T	C	0.216	0.0106	0.0019	4.2e-08	795533	225584352	225396650	1	225396650	1	225396650	*	Y	-1.1371	5.57895
chr11:85266344:C:G	0.7749	C	G	0.9535	-0.0068	0.0238	36659	63137	0	0.4818	11	85266344	11	85266344	*	rs11827372	S	84977388	rs11827372	C	G	0.95422	0.0162	0.0041	8.6e-05	692183	84977388	85266344	11	85266344	11	85266344	*	S	-0.285714	3.95122
chr3:70498127:C:T	0.5594	T	C	0.204	-0.0073	0.0126	36659	63137	12.5	0.325	3	70498127	3	70498127	*	rs12498106	Y	70547278	rs12498106	T	C	0.2029	0.0143	0.0021	1.5e-11	688803	70547278	70498127	3	70498127	3	70498127	*	Y	-0.579365	6.80952
chr5:166248611:G:A	0.3454	A	G	0.3653	0.0099	0.0105	36659	63137	0	0.9158	5	166248611	5	166248611	*	rs1392281	R	165675616	rs1392281	A	G	0.3832	-0.0078	0.0018	1.2e-05	684648	165675616	166248611	5	166248611	5	166248611	*	R	0.942857	-4.33333
chr4:129961151:A:G	0.9641	A	G	0.3815	-0.0005	0.0104	36659	63137	30.3	0.1575	4	129961151	4	129961151	*	rs2968924	R	130882306	rs2968924	A	G	0.3644	0.0097	0.0018	5.7e-08	692100	130882306	129961151	4	129961151	4	129961151	*	R	-0.0480769	5.38889
chr17:82159439:C:A	0.7301	A	C	0.4202	0.0036	0.0103	36659	63137	54.8	0.01459	17	82159439	17	82159439	*	rs8077926	M	80117315	rs8077926	A	C	0.4111	0.0101	0.0017	6.7e-09	691148	80117315	82159439	17	82159439	17	82159439	*	M	0.349515	5.94118
chr3:20417810:G:A	0.3641	A	G	0.5675	0.0092	0.0102	36659	63137	18.3	0.2696	3	20417810	3	20417810	*	rs9811678	R	20459302	rs9811678	A	G	0.5787	-0.0068	0.0017	9e-05	688454	20459302	20417810	3	20417810	3	20417810	*	R	0.901961	-4
chr17:37211049:T:C	0.1289	T	C	0.8089	-0.0195	0.0129	36390	62462	0	0.8545	17	37211049	17	37211049	*	rs1445487	Y	35567962	rs1445487	T	C	0.7953	-0.0105	0.0021	9.4e-07	691053	35567962	37211049	17	37211049	17	37211049	*	Y	-1.51163	-5
chr20:52341298:G:A	0.9643	A	G	0.2699	-0.0005	0.0113	36659	63137	0	0.8797	20	52341298	20	52341298	*	rs6096889	R	50957837	rs6096889	A	G	0.2679	-0.017	0.0019	2.3e-18	690947	50957837	52341298	20	52341298	20	52341298	*	R	-0.0442478	-8.94737
chr1:33897064:G:A	0.1919	A	G	0.7237	-0.015	0.0115	36659	63137	0	0.963	1	33897064	1	33897064	*	rs10799006	R	34362665	rs10799006	A	G	0.7327	-0.0068	0.0019	0.00046	690695	34362665	33897064	1	33897064	1	33897064	*	R	-1.30435	-3.57895
chr3:135924461:T:C	0.2413	T	C	0.6701	-0.0125	0.0107	36659	63137	28	0.1781	3	135924461	3	135924461	*	rs13434196	Y	135643303	rs13434196	T	C	0.6673	-0.008	0.0018	1.2e-05	691146	135643303	135924461	3	135924461	3	135924461	*	Y	-1.16822	-4.44444
chr2:125683120:A:G	0.3739	A	G	0.345	0.0095	0.0106	36659	63137	35.8	0.1128	2	125683120	2	125683120	*	rs2114601	R	126440697	rs2114601	A	G	0.3403	0.0064	0.0017	0.00017	792786	126440697	125683120	2	125683120	2	125683120	*	R	0.896226	3.76471
chr2:219273864:C:T	0.1785	T	C	0.8287	0.0185	0.0138	36659	63137	0	0.4672	2	219273864	2	219273864	*	rs7589023	Y	220138586	rs7589023	T	C	0.8397	0.018	0.0023	1.2e-14	685169	220138586	219273864	2	219273864	2	219273864	*	Y	1.34058	7.82609
chr2:197561279:C:T	0.5906	T	C	0.2016	0.0068	0.0126	36659	63137	15.4	0.297	2	197561279	2	197561279	*	rs4589750	Y	198426003	rs4589750	T	C	0.1843	-0.0137	0.0022	3.6e-10	691126	198426003	197561279	2	197561279	2	197561279	*	Y	0.539683	-6.22727
chr6:35063775:T:A	0.248	A	T	0.0221	0.0395	0.0342	36659	63137	47.6	0.03907	6	35063775	6	35063775	*	rs16896780	W	35031552	rs16896780	A	T	0.02292	0.0316	0.006	1.5e-07	664380	35031552	35063775	6	35063775	6	35063775	*	W	1.15497	5.26667
chr7:39483015:T:C	0.6947	T	C	0.9397	0.0084	0.0213	36659	63137	42.3	0.06738	7	39483015	7	39483015	*	rs11978313	Y	39522614	rs11978313	T	C	0.93616	-0.0146	0.0036	4.6e-05	687573	39522614	39483015	7	39483015	7	39483015	*	Y	0.394366	-4.05556
chr5:121166117:T:A	0.5409	A	T	0.1322	0.0091	0.015	36659	63137	0	0.8334	5	121166117	5	121166117	*	rs4523025	W	120501812	rs4523025	A	T	0.126	-0.0101	0.0027	0.00017	659923	120501812	121166117	5	121166117	5	121166117	*	W	0.606667	-3.74074
chr6:31952179:T:C	0.6087	T	C	0.8966	0.0086	0.0167	36390	62462	0	0.7431	6	31952179	6	31952179	*	rs760070	Y	31919956	rs760070	T	C	0.90692	0.0179	0.0029	8e-10	691217	31919956	31952179	6	31952179	6	31952179	*	Y	0.51497	6.17241
chr14:46645937:A:G	0.9519	A	G	0.7957	-0.0008	0.0125	36659	63137	0	0.7063	14	46645937	14	46645937	*	rs10133602	R	47115140	rs10133602	A	G	0.7826	-0.0087	0.0022	6.3e-05	687229	47115140	46645937	14	46645937	14	46645937	*	R	-0.064	-3.95455
chr13:53085795:C:T	0.4586	T	C	0.6233	0.0078	0.0105	36659	63137	0	0.6258	13	53085795	13	53085795	*	rs2806974	Y	53659930	rs2806974	T	C	0.6225	-0.0089	0.0018	8.2e-07	679691	53659930	53085795	13	53085795	13	53085795	*	Y	0.742857	-4.94444
chr4:64440235:A:T	0.9278	A	T	0.9598	-0.0023	0.0257	36659	63137	0	0.7098	4	64440235	4	64440235	*	rs7684109	W	65305953	rs7684109	A	T	0.95586	-0.0169	0.0043	9.9e-05	685909	65305953	64440235	4	64440235	4	64440235	*	W	-0.0894942	-3.93023
chr3:64726228:C:T	0.6683	T	C	0.2618	0.0049	0.0115	36659	63137	27.7	0.1806	3	64726228	3	64726228	*	rs4607103	Y	64711904	rs4607103	T	C	0.2373	0.0088	0.0019	4e-06	795124	64711904	64726228	3	64726228	3	64726228	*	Y	0.426087	4.63158
chr6:131484982:G:A	0.9006	A	G	0.333	0.0013	0.0107	36659	63137	0	0.4496	6	131484982	6	131484982	*	rs2608959	R	131806122	rs2608959	A	G	0.3284	0.0069	0.0018	0.00017	692477	131806122	131484982	6	131484982	6	131484982	*	R	0.121495	3.83333
chr8:130263914:G:A	0.6613	A	G	0.7253	-0.0049	0.0113	36659	63137	0	0.6995	8	130263914	8	130263914	*	rs1008819	R	131276160	rs1008819	A	G	0.7073	0.0073	0.0019	0.00011	690599	131276160	130263914	8	130263914	8	130263914	*	R	-0.433628	3.84211
chr13:43082307:C:A	0.2543	A	C	0.3046	-0.0125	0.0109	36659	63137	21.2	0.2412	13	43082307	13	43082307	*	rs9315986	M	43656443	rs9315986	A	C	0.3124	-0.007	0.0019	0.00019	691910	43656443	43082307	13	43082307	13	43082307	*	M	-1.14679	-3.68421
chr6:89736034:T:G	0.7626	T	G	0.8197	0.004	0.0131	36659	63137	19.2	0.2606	6	89736034	6	89736034	*	rs17294495	K	90445753	rs17294495	T	G	0.824	-0.0115	0.0023	4.4e-07	692466	90445753	89736034	6	89736034	6	89736034	*	K	0.305344	-5
chr10:75790425:T:C	0.2882	T	C	0.5217	0.0108	0.0101	36659	63137	1.9	0.4239	10	75790425	10	75790425	*	rs4746330	Y	77550183	rs4746330	T	C	0.4897	-0.0106	0.0017	8.1e-10	691337	77550183	75790425	10	75790425	10	75790425	*	Y	1.06931	-6.23529
chr8:105349532:T:G	0.9986	T	G	0.4547	0	0.0102	36659	63137	0	0.5356	8	105349532	8	105349532	*	rs2035363	K	106361760	rs2035363	T	G	0.4643	-0.0088	0.0017	3e-07	689926	106361760	105349532	8	105349532	8	105349532	*	K	0	-5.17647
chr19:23406543:T:C	0.4878	T	C	0.7345	-0.0079	0.0114	36659	63137	53.5	0.01778	19	23406543	19	23406543	*	rs594320	Y	23589345	rs594320	T	C	0.7311	0.0073	0.002	0.00018	691097	23589345	23406543	19	23406543	19	23406543	*	Y	-0.692982	3.65
chr8:76276294:T:C	0.4748	T	C	0.3978	-0.0074	0.0103	36659	63137	26.5	0.1916	8	76276294	8	76276294	*	rs10110789	Y	77188529	rs10110789	T	C	0.3879	-0.0133	0.0018	5.7e-14	691491	77188529	76276294	8	76276294	8	76276294	*	Y	-0.718447	-7.38889
chr2:23821631:T:A	0.9547	A	T	0.239	-0.0007	0.0118	36659	63137	22.3	0.2313	2	23821631	2	23821631	*	rs6545121	W	24044501	rs6545121	A	T	0.2506	0.0074	0.002	0.00018	692124	24044501	23821631	2	23821631	2	23821631	*	W	-0.059322	3.7
chr1:204840015:T:C	0.008686	T	C	0.9065	-0.0456	0.0174	36659	63137	0	0.9582	1	204840015	1	204840015	*	rs11801063	Y	204809143	rs11801063	T	C	0.9054	-0.0136	0.003	4.8e-06	691928	204809143	204840015	1	204840015	1	204840015	*	Y	-2.62069	-4.53333
chr10:77627354:C:T	0.6374	T	C	0.4977	0.0048	0.0102	36659	63137	0	0.6597	10	77627354	10	77627354	*	rs734949	Y	79387112	rs734949	T	C	0.4926	-0.0063	0.0017	0.0003	680981	79387112	77627354	10	77627354	10	77627354	*	Y	0.470588	-3.70588
chr10:51890375:A:C	0.1593	A	C	0.2911	-0.0158	0.0112	36659	63137	37.6	0.0987	10	51890375	10	51890375	*	rs6480547	M	53650135	rs6480547	A	C	0.287	-0.0105	0.0019	3.8e-08	690834	53650135	51890375	10	51890375	10	51890375	*	M	-1.41071	-5.52632
chr1:204821849:A:G	0.00987	A	G	0.9052	-0.0447	0.0173	36659	63137	0	0.9839	1	204821849	1	204821849	*	rs2065160	R	204790977	rs2065160	A	G	0.90558	-0.0138	0.0031	7.4e-06	638191	204790977	204821849	1	204821849	1	204821849	*	R	-2.58382	-4.45161
chr5:166750199:A:G	0.8495	A	G	0.8003	0.0024	0.0128	36659	63137	0	0.5307	5	166750199	5	166750199	*	rs6893119	R	166177204	rs6893119	A	G	0.7828	-0.0078	0.0021	0.00025	677360	166177204	166750199	5	166750199	5	166750199	*	R	0.1875	-3.71429
chr11:2211080:A:C	0.02322	A	C	0.1996	-0.0294	0.0129	36390	62462	0	0.5525	11	2211080	11	2211080	*	rs6579003	M	2232310	rs6579003	A	C	0.1863	0.0145	0.0022	9.9e-11	663869	2232310	2211080	11	2211080	11	2211080	*	M	-2.27907	6.59091
chr6:25729799:T:G	0.5158	T	G	0.7289	-0.0074	0.0113	36659	63137	0	0.6038	6	25729799	6	25729799	*	rs17267614	K	25730027	rs17267614	T	G	0.7167	0.0101	0.0019	9.7e-08	692265	25730027	25729799	6	25729799	6	25729799	*	K	-0.654867	5.31579
chr6:33804558:A:G	0.6614	A	G	0.7182	-0.0049	0.0111	36659	63137	26.1	0.1951	6	33804558	6	33804558	*	rs2281816	R	33772335	rs2281816	A	G	0.7049	-0.0089	0.0019	2e-06	691036	33772335	33804558	6	33804558	6	33804558	*	R	-0.441441	-4.68421
chr7:39329151:T:C	0.5382	T	C	0.3702	-0.0065	0.0105	36659	63137	0	0.7196	7	39329151	7	39329151	*	rs7795921	Y	39368750	rs7795921	T	C	0.3649	0.0071	0.0018	9.9e-05	672633	39368750	39329151	7	39329151	7	39329151	*	Y	-0.619048	3.94444
chr8:8643480:C:T	0.009542	T	C	0.8043	0.0333	0.0128	36390	62462	0	0.9622	8	8643480	8	8643480	*	rs2140246	Y	8500990	rs2140246	T	C	0.8022	-0.0126	0.0022	9.2e-09	692328	8500990	8643480	8	8643480	8	8643480	*	Y	2.60156	-5.72727
chr16:76780619:G:A	0.9642	A	G	0.3296	-0.0005	0.0107	36659	63137	17	0.2815	16	76780619	16	76780619	*	rs8050208	R	76814516	rs8050208	A	G	0.3268	0.0072	0.0019	0.00012	690885	76814516	76780619	16	76780619	16	76780619	*	R	-0.046729	3.78947
chr11:57141301:T:C	0.6796	T	C	0.9431	-0.0091	0.0221	36659	63137	0	0.9862	11	57141301	11	57141301	*	rs12799842	Y	56908775	rs12799842	T	C	0.93329	0.0139	0.0035	8.4e-05	687118	56908775	57141301	11	57141301	11	57141301	*	Y	-0.411765	3.97143
chr3:158338985:T:C	0.954	T	C	0.7214	-0.0006	0.0112	36659	63137	0	0.8094	3	158338985	3	158338985	*	rs6784968	Y	158056774	rs6784968	T	C	0.7095	-0.0094	0.0019	5e-07	692365	158056774	158338985	3	158338985	3	158338985	*	Y	-0.0535714	-4.94737
chr6:99744339:A:C	0.1255	A	C	0.7228	-0.0172	0.0112	36659	63137	0.6	0.435	6	99744339	6	99744339	*	rs12525414	M	100192215	rs12525414	A	C	0.7024	0.0067	0.0019	0.00037	690612	100192215	99744339	6	99744339	6	99744339	*	M	-1.53571	3.52632
chr2:164759805:G:T	0.7667	T	G	0.122	0.0046	0.0154	36659	63137	13.6	0.3147	2	164759805	2	164759805	*	rs355829	K	165616315	rs355829	T	G	0.1201	0.0098	0.0026	0.00014	793732	165616315	164759805	2	164759805	2	164759805	*	K	0.298701	3.76923
chr8:78194403:A:G	0.6573	A	G	0.8181	0.0058	0.013	36659	63137	0	0.677	8	78194403	8	78194403	*	rs13254490	R	79106638	rs13254490	A	G	0.8161	0.0096	0.0023	2.1e-05	692562	79106638	78194403	8	78194403	8	78194403	*	R	0.446154	4.17391
chr13:111206085:G:T	0.6805	T	G	0.9042	-0.0072	0.0175	36659	63137	32.1	0.1421	13	111206085	13	111206085	*	rs7324170	K	111858432	rs7324170	T	G	0.90271	-0.0134	0.0029	3.9e-06	691847	111858432	111206085	13	111206085	13	111206085	*	K	-0.411429	-4.62069
chr13:58861481:A:G	0.4569	A	G	0.8295	-0.0099	0.0134	36659	63137	0	0.5773	13	58861481	13	58861481	*	rs12427552	R	59435615	rs12427552	A	G	0.836	-0.0157	0.0023	1.2e-11	691356	59435615	58861481	13	58861481	13	58861481	*	R	-0.738806	-6.82609
chr21:38938776:T:C	0.2968	T	C	0.5347	-0.0106	0.0102	36659	63137	0	0.9411	21	38938776	21	38938776	*	rs2836766	Y	40310700	rs2836766	T	C	0.5311	0.0085	0.0017	9e-07	677024	40310700	38938776	21	38938776	21	38938776	*	Y	-1.03922	5
chr18:29744779:T:C	0.3586	T	C	0.3712	-0.0097	0.0105	36659	63137	0	0.8865	18	29744779	18	29744779	*	rs12104059	Y	27324744	rs12104059	T	C	0.3525	0.0075	0.0018	2.7e-05	687185	27324744	29744779	18	29744779	18	29744779	*	Y	-0.92381	4.16667
chr8:10214840:A:G	0.01093	A	G	0.5612	-0.0258	0.0101	36390	62462	0	0.5053	8	10214840	8	10214840	*	rs7840347	R	10072350	rs7840347	A	G	0.5589	0.0144	0.0018	2.3e-16	680253	10072350	10214840	8	10214840	8	10214840	*	R	-2.55446	8
chr5:104369805:A:G	0.6568	A	G	0.6549	-0.0048	0.0107	36659	63137	0	0.7889	5	104369805	5	104369805	*	rs964040	R	103705506	rs964040	A	G	0.6429	-0.0065	0.0018	0.0003	692374	103705506	104369805	5	104369805	5	104369805	*	R	-0.448598	-3.61111
chr11:122681778:A:G	0.00112	A	G	0.7525	-0.0383	0.0117	36659	63137	0	0.5022	11	122681778	11	122681778	*	rs11218751	R	122552486	rs11218751	A	G	0.7401	-0.0099	0.002	7.9e-07	687089	122552486	122681778	11	122681778	11	122681778	*	R	-3.2735	-4.95
chr1:96131499:T:C	0.8404	T	C	0.557	0.002	0.0101	36659	63137	0	0.8252	1	96131499	1	96131499	*	rs1402807	Y	96597055	rs1402807	T	C	0.5643	0.0133	0.0018	3.6e-14	692488	96597055	96131499	1	96131499	1	96131499	*	Y	0.19802	7.38889
chr5:89523700:G:A	0.7264	A	G	0.4412	0.0036	0.0102	36659	63137	35.6	0.1142	5	89523700	5	89523700	*	rs3934154	R	88819517	rs3934154	A	G	0.4374	0.0116	0.0017	1.9e-11	692061	88819517	89523700	5	89523700	5	89523700	*	R	0.352941	6.82353
chr2:196485194:C:T	0.7271	T	C	0.1495	-0.005	0.0142	36659	63137	20.3	0.2499	2	196485194	2	196485194	*	rs1405884	Y	197349918	rs1405884	T	C	0.1476	0.0096	0.0024	6.5e-05	690596	197349918	196485194	2	196485194	2	196485194	*	Y	-0.352113	4
chr8:115738322:A:G	0.5279	A	G	0.2489	-0.0074	0.0118	36659	63137	0	0.7584	8	115738322	8	115738322	*	rs2694047	R	116750548	rs2694047	A	G	0.253	-0.0188	0.002	3.9e-21	690295	116750548	115738322	8	115738322	8	115738322	*	R	-0.627119	-9.4
chr2:207436217:A:T	0.4914	A	T	0.7877	-0.0085	0.0123	36659	63137	0	0.7708	2	207436217	2	207436217	*	rs10172483	W	208300941	rs10172483	A	T	0.7702	-0.0131	0.002	8e-11	691361	208300941	207436217	2	207436217	2	207436217	*	W	-0.691057	-6.55
chr4:18440695:G:A	0.2128	A	G	0.3081	0.0136	0.0109	36659	63137	0	0.501	4	18440695	4	18440695	*	rs13140833	R	18442318	rs13140833	A	G	0.305	0.0126	0.0019	2.6e-11	686605	18442318	18440695	4	18440695	4	18440695	*	R	1.24771	6.63158
chr8:76368900:A:T	0.5475	A	T	0.2868	-0.0068	0.0114	36659	63137	12.9	0.321	8	76368900	8	76368900	*	rs13279647	W	77281135	rs13279647	A	T	0.2928	-0.0147	0.002	1.7e-13	681199	77281135	76368900	8	76368900	8	76368900	*	W	-0.596491	-7.35
chr2:79277537:C:A	0.0608	A	C	0.546	-0.0192	0.0103	36659	63137	0	0.7695	2	79277537	2	79277537	*	rs1368954	H	79504663	rs1368954	A	C	0.5661	0.008	0.0018	4.4e-06	676293	79504663	79277537	2	79277537	2	79277537	*	H	-1.86408	4.44444
chr8:61257864:G:A	0.1366	A	G	0.311	-0.0165	0.0111	36659	63137	0	0.9277	8	61257864	8	61257864	*	rs2919318	R	62170423	rs2919318	A	G	0.3271	0.0099	0.0019	9.2e-08	684181	62170423	61257864	8	61257864	8	61257864	*	R	-1.48649	5.21053
chr8:10083185:T:C	0.663	T	C	0.3384	-0.0047	0.0107	36390	62462	0	0.6009	8	10083185	8	10083185	*	rs2409632	Y	9940695	rs2409632	T	C	0.3499	0.0096	0.0018	1.6e-07	690929	9940695	10083185	8	10083185	8	10083185	*	Y	-0.439252	5.33333
chr2:206314148:C:T	0.06541	T	C	0.5872	-0.0188	0.0102	36659	63137	11	0.3392	2	206314148	2	206314148	*	rs4673350	Y	207178872	rs4673350	T	C	0.6044	0.0103	0.0018	3.8e-09	691518	207178872	206314148	2	206314148	2	206314148	*	Y	-1.84314	5.72222
chr12:4117122:G:A	0.7873	A	G	0.1871	0.0035	0.0131	36659	63137	0	0.7374	12	4117122	12	4117122	*	rs11063001	R	4226288	rs11063001	A	G	0.196	0.0076	0.0021	0.00038	687245	4226288	4117122	12	4117122	12	4117122	*	R	0.267176	3.61905
chr13:40697646:T:C	0.1497	T	C	0.7074	0.016	0.0111	36659	63137	0	0.6722	13	40697646	13	40697646	*	rs9577109	B	41271782	rs9577109	T	C	0.7115	0.0074	0.0019	9.6e-05	691445	41271782	40697646	13	40697646	13	40697646	*	B	1.44144	3.89474
chr18:29482407:G:A	0.7333	A	G	0.3232	-0.0037	0.0108	36659	63137	57.2	0.009412	18	29482407	18	29482407	*	rs975895	R	27062372	rs975895	A	G	0.3305	-0.0066	0.0018	0.00032	691510	27062372	29482407	18	29482407	18	29482407	*	R	-0.342593	-3.66667
chr15:67580380:A:G	0.3879	A	G	0.5018	-0.0087	0.0101	36659	63137	0	0.617	15	67580380	15	67580380	*	rs7170299	R	67872718	rs7170299	A	G	0.4966	-0.0146	0.0016	2.5e-19	795021	67872718	67580380	15	67580380	15	67580380	*	R	-0.861386	-9.125
chr8:114194005:T:G	0.2398	T	G	0.4796	-0.0118	0.01	36659	63137	0	0.9914	8	114194005	8	114194005	*	rs1606891	K	115206234	rs1606891	T	G	0.4765	-0.0076	0.0017	1.1e-05	692150	115206234	114194005	8	114194005	8	114194005	*	K	-1.18	-4.47059
chr4:172787507:A:G	0.2074	A	G	0.4404	0.0129	0.0102	36659	63137	0	0.7841	4	172787507	4	172787507	*	rs12501554	R	173708658	rs12501554	A	G	0.4391	-0.0081	0.0018	8e-06	655972	173708658	172787507	4	172787507	4	172787507	*	R	1.26471	-4.5
chr20:9079887:G:A	0.5216	A	G	0.6432	0.0069	0.0107	36659	63137	0	0.7998	20	9079887	20	9079887	*	rs6039378	R	9060534	rs6039378	A	G	0.6334	-0.0081	0.0018	5.2e-06	691896	9060534	9079887	20	9079887	20	9079887	*	R	0.64486	-4.5
chr2:61202224:C:T	0.09395	T	C	0.1212	0.0259	0.0155	36659	63137	0	0.7108	2	61202224	2	61202224	*	rs17006972	Y	61429359	rs17006972	T	C	0.1315	0.01	0.0026	9.9e-05	679177	61429359	61202224	2	61202224	2	61202224	*	Y	1.67097	3.84615
chr6:53852443:A:G	0.04649	A	G	0.5132	-0.0201	0.0101	36659	63137	22.8	0.226	6	53852443	6	53852443	*	rs4715429	R	53717241	rs4715429	A	G	0.5122	0.0085	0.0017	6.6e-07	692012	53717241	53852443	6	53852443	6	53852443	*	R	-1.9901	5
chr9:99356808:G:A	0.267	A	G	0.2757	0.0126	0.0113	36659	63137	0	0.8132	9	99356808	9	99356808	*	rs12551906	R	102119090	rs12551906	A	G	0.2913	-0.0117	0.0018	1e-10	787314	102119090	99356808	9	99356808	9	99356808	*	R	1.11504	-6.5
chr7:24232935:C:T	0.02852	T	C	0.7908	0.0275	0.0125	36659	63137	0	0.5812	7	24232935	7	24232935	*	rs2158343	Y	24272554	rs2158343	T	C	0.8016	-0.0099	0.0022	6.7e-06	692073	24272554	24232935	7	24232935	7	24232935	*	Y	2.2	-4.5
chr6:145382327:C:T	0.8435	T	C	0.1056	-0.0032	0.0162	36659	63137	0	0.9878	6	145382327	6	145382327	*	rs12196329	Y	145703463	rs12196329	T	C	0.09881	-0.0121	0.0029	2.2e-05	692529	145703463	145382327	6	145382327	6	145382327	*	Y	-0.197531	-4.17241
chr8:78033246:T:C	0.4028	T	C	0.4259	-0.0086	0.0102	36659	63137	0	0.6761	8	78033246	8	78033246	*	rs1871788	Y	78945481	rs1871788	T	C	0.4065	-0.0084	0.0018	1.8e-06	689709	78945481	78033246	8	78033246	8	78033246	*	Y	-0.843137	-4.66667
chr3:105044833:C:T	0.06673	T	C	0.3124	0.02	0.0109	36659	63137	33.7	0.129	3	105044833	3	105044833	*	rs4894824	Y	104763677	rs4894824	T	C	0.3212	0.0091	0.0019	1.1e-06	691257	104763677	105044833	3	105044833	3	105044833	*	Y	1.83486	4.78947
chr17:67024040:A:G	0.5596	A	G	0.2791	-0.0071	0.0121	36659	63137	25.8	0.1979	17	67024040	17	67024040	*	rs2363838	R	65020156	rs2363838	A	G	0.2581	-0.0081	0.002	5.8e-05	671624	65020156	67024040	17	67024040	17	67024040	*	R	-0.586777	-4.05
chr20:49035717:A:G	0.4249	A	G	0.6993	0.0088	0.011	36659	63137	16.7	0.2846	20	49035717	20	49035717	*	rs707533	R	47652254	rs707533	A	G	0.6793	0.01	0.0018	5.9e-08	692444	47652254	49035717	20	49035717	20	49035717	*	R	0.8	5.55556
chr8:72993881:A:G	0.1544	A	G	0.4536	-0.0146	0.0102	36659	63137	45.1	0.05134	8	72993881	8	72993881	*	rs1482029	R	73906116	rs1482029	A	G	0.4577	-0.0085	0.0017	7.9e-07	689407	73906116	72993881	8	72993881	8	72993881	*	R	-1.43137	-5
chr22:42271588:G:C	0.8508	C	G	0.1986	-0.0024	0.0126	36659	63137	25.2	0.2035	22	42271588	22	42271588	*	rs1107554	S	42667594	rs1107554	C	G	0.2055	-0.0086	0.0021	6e-05	692205	42667594	42271588	22	42271588	22	42271588	*	S	-0.190476	-4.09524
chr22:40362577:C:T	0.346	T	C	0.176	0.0125	0.0132	36659	63137	0	0.5232	22	40362577	22	40362577	*	rs2075764	Y	40758581	rs2075764	T	C	0.1799	-0.0122	0.0022	5.3e-08	692211	40758581	40362577	22	40362577	22	40362577	*	Y	0.94697	-5.54545
chr5:130865567:A:C	0.002376	A	C	0.7697	-0.0362	0.0119	36659	63137	10.3	0.3459	5	130865567	5	130865567	*	rs6867710	M	130201260	rs6867710	A	C	0.7674	0.0119	0.002	6.4e-09	691243	130201260	130865567	5	130865567	5	130865567	*	M	-3.04202	5.95
chr9:78779946:A:G	0.9585	A	G	0.7325	-0.0006	0.0114	36659	63137	0	0.6953	9	78779946	9	78779946	*	rs10867271	R	81394862	rs10867271	A	G	0.72	0.0088	0.0019	4.5e-06	690356	81394862	78779946	9	78779946	9	78779946	*	R	-0.0526316	4.63158
chr11:10518383:C:T	0.06659	T	C	0.5022	0.0186	0.0101	36659	63137	0	0.9067	11	10518383	11	10518383	*	rs12279850	Y	10539930	rs12279850	T	C	0.525	0.0062	0.0017	0.0003	691386	10539930	10518383	11	10518383	11	10518383	*	Y	1.84158	3.64706
chr15:43344453:C:T	0.6475	T	C	0.1244	-0.007	0.0153	36659	63137	0	0.5999	15	43344453	15	43344453	*	rs7170489	Y	43636651	rs7170489	T	C	0.1092	-0.0139	0.0027	4.2e-07	692584	43636651	43344453	15	43344453	15	43344453	*	Y	-0.457516	-5.14815
chr2:59442393:T:C	0.1381	T	C	0.7055	-0.0164	0.011	36659	63137	0	0.4567	2	59442393	2	59442393	*	rs6737829	Y	59669528	rs6737829	T	C	0.6994	-0.0077	0.0019	4.1e-05	688775	59669528	59442393	2	59442393	2	59442393	*	Y	-1.49091	-4.05263
chr1:65981840:T:G	0.1723	T	G	0.3692	0.0143	0.0105	36659	63137	0	0.6487	1	65981840	1	65981840	*	rs2503196	D	66447523	rs2503196	T	G	0.3563	-0.0115	0.0018	1e-10	682634	66447523	65981840	1	65981840	1	65981840	*	D	1.3619	-6.38889
chr5:134971922:G:C	0.1193	C	G	0.1251	0.024	0.0154	36659	63137	0	0.847	5	134971922	5	134971922	*	rs12654962	S	134307612	rs12654962	C	G	0.1333	0.0099	0.0025	9e-05	691770	134307612	134971922	5	134971922	5	134971922	*	S	1.55844	3.96
chr12:39032335:C:T	0.3178	T	C	0.5557	-0.0102	0.0102	36659	63137	6.4	0.3829	12	39032335	12	39032335	*	rs1463211	Y	39426137	rs1463211	T	C	0.5833	-0.0073	0.0018	3.8e-05	687453	39426137	39032335	12	39032335	12	39032335	*	Y	-1	-4.05556
chr1:18767018:A:G	0.1314	A	G	0.9339	-0.0321	0.0213	36659	63137	0	0.4724	1	18767018	1	18767018	*	rs12732543	R	19093512	rs12732543	A	G	0.93966	0.015	0.0035	2.2e-05	733306	19093512	18767018	1	18767018	1	18767018	*	R	-1.50704	4.28571
chr21:39174643:T:G	0.3995	T	G	0.5546	-0.0086	0.0102	36659	63137	63.6	0.002221	21	39174643	21	39174643	*	rs2836931	K	40546569	rs2836931	T	G	0.562	-0.0081	0.0017	3.4e-06	691727	40546569	39174643	21	39174643	21	39174643	*	K	-0.843137	-4.76471
chr3:121782223:T:G	0.4979	T	G	0.3903	-0.007	0.0103	36659	63137	0	0.8431	3	121782223	3	121782223	*	rs6766694	K	121501070	rs6766694	T	G	0.3723	0.0073	0.0018	3.8e-05	692250	121501070	121782223	3	121782223	3	121782223	*	K	-0.679612	4.05556
chr2:186250304:A:G	0.7549	A	G	0.8899	-0.005	0.016	36659	63137	9.4	0.3544	2	186250304	2	186250304	*	rs3107410	R	187115031	rs3107410	A	G	0.8875	0.0158	0.0028	1.2e-08	691318	187115031	186250304	2	186250304	2	186250304	*	R	-0.3125	5.64286
chr12:62142493:A:T	0.845	A	T	0.8912	-0.0032	0.0161	36659	63137	0	0.9437	12	62142493	12	62142493	*	rs10877800	W	62536274	rs10877800	A	T	0.8926	-0.0112	0.0027	3.9e-05	690426	62536274	62142493	12	62142493	12	62142493	*	W	-0.198758	-4.14815
chr10:105330171:C:T	0.6291	T	C	0.3642	-0.0051	0.0107	36659	63137	0	0.5988	10	105330171	10	105330171	*	rs4528240	Y	107089929	rs4528240	T	C	0.3352	-0.0079	0.0018	1e-05	756980	107089929	105330171	10	105330171	10	105330171	*	Y	-0.476636	-4.38889
chr2:100195508:C:T	0.3589	T	C	0.3821	0.0095	0.0104	36659	63137	0	0.5631	2	100195508	2	100195508	*	rs7566527	Y	100811970	rs7566527	T	C	0.3932	-0.0141	0.0018	7.9e-16	689676	100811970	100195508	2	100195508	2	100195508	*	Y	0.913462	-7.83333
chr22:37664684:G:C	0.9203	C	G	0.3547	0.0011	0.0106	36659	63137	50	0.02936	22	37664684	22	37664684	*	rs732856	S	38060691	rs732856	C	G	0.341	0.008	0.0018	1.2e-05	692532	38060691	37664684	22	37664684	22	37664684	*	S	0.103774	4.44444
chr9:15815248:T:C	0.9057	T	C	0.5482	0.0012	0.0101	36659	63137	0	0.9031	9	15815248	9	15815248	*	rs9406537	Y	15815246	rs9406537	T	C	0.5396	-0.0154	0.0017	3.8e-19	691527	15815246	15815248	9	15815248	9	15815248	*	Y	0.118812	-9.05882
chr20:2981358:A:G	0.548	A	G	0.4504	0.0062	0.0103	36659	63137	0	0.9552	20	2981358	20	2981358	*	rs1884891	V	2962004	rs1884891	A	G	0.4609	0.0084	0.0017	1.1e-06	688834	2962004	2981358	20	2981358	20	2981358	*	V	0.601942	4.94118
chr2:220661114:C:T	0.5208	T	C	0.6378	-0.0069	0.0108	36659	63137	0	0.5998	2	220661114	2	220661114	*	rs9917351	Y	221525834	rs9917351	T	C	0.6324	0.0066	0.0018	0.00019	689881	221525834	220661114	2	220661114	2	220661114	*	Y	-0.638889	3.66667
chr1:113797129:A:G	0.04984	A	G	0.9713	0.06	0.0306	36390	62462	38.3	0.1029	1	113797129	1	113797129	*	rs3789602	R	114339751	rs3789602	A	G	0.96784	-0.0187	0.0048	0.00011	673923	114339751	113797129	1	113797129	1	113797129	*	R	1.96078	-3.89583
chr14:82547532:C:G	0.7548	C	G	0.7896	0.0039	0.0124	36659	63137	0	0.4455	14	82547532	14	82547532	*	rs4517716	S	83013876	rs4517716	C	G	0.7968	-0.011	0.0021	1e-07	795518	83013876	82547532	14	82547532	14	82547532	*	S	0.314516	-5.2381
chr1:45687531:G:A	0.6545	A	G	0.5329	0.0045	0.0101	36659	63137	0	0.8307	1	45687531	1	45687531	*	rs3013595	R	46153203	rs3013595	A	G	0.5428	-0.0098	0.0017	1.6e-08	686253	46153203	45687531	1	45687531	1	45687531	*	R	0.445545	-5.76471
chr3:158523282:G:A	0.07759	A	G	0.4667	0.0178	0.0101	36659	63137	17.1	0.281	3	158523282	3	158523282	*	rs6441206	R	158241071	rs6441206	A	G	0.4787	0.0084	0.0017	1.1e-06	692132	158241071	158523282	3	158523282	3	158523282	*	R	1.76238	4.94118
chr5:119895490:T:C	0.4146	T	C	0.8868	-0.0129	0.0159	36659	63137	0	0.4431	5	119895490	5	119895490	*	rs13178162	B	119231185	rs13178162	T	C	0.8925	0.0126	0.0027	2.9e-06	692538	119231185	119895490	5	119895490	5	119895490	*	B	-0.811321	4.66667
chr9:10059212:A:T	0.8625	A	T	0.6599	0.0019	0.0107	36659	63137	0	0.8388	9	10059212	9	10059212	*	rs399585	W	10059212	rs399585	A	T	0.6604	-0.0071	0.0019	0.00012	675053	10059212	10059212	9	10059212	9	10059212	*	W	0.17757	-3.73684
chr19:9420440:C:T	0.5575	T	C	0.5811	-0.0062	0.0105	36659	63137	0	0.932	19	9420440	19	9420440	*	rs1978435	Y	9531116	rs1978435	T	C	0.5855	0.0067	0.0017	0.00011	692396	9531116	9420440	19	9420440	19	9420440	*	Y	-0.590476	3.94118
chr14:40438788:C:A	0.7416	A	C	0.4997	0.0033	0.01	36659	63137	0	0.8736	14	40438788	14	40438788	*	rs13329064	M	40907992	rs13329064	A	C	0.5032	-0.0066	0.0017	0.00012	692256	40907992	40438788	14	40438788	14	40438788	*	M	0.33	-3.88235
chr10:97949863:A:G	0.8772	A	G	0.5846	0.0016	0.0104	36659	63137	0	0.8802	10	97949863	10	97949863	*	rs493478	R	99709620	rs493478	A	G	0.5603	-0.0141	0.0017	3.9e-16	692096	99709620	97949863	10	97949863	10	97949863	*	R	0.153846	-8.29412
chr2:229310297:G:A	0.8042	A	G	0.9337	0.0054	0.0216	36294	57031	14.3	0.3116	2	229310297	2	229310297	*	rs1362246	R	230175013	rs1362246	A	G	0.94452	-0.0133	0.0038	0.00046	690349	230175013	229310297	2	229310297	2	229310297	*	R	0.25	-3.5
chr12:89520484:T:C	0.4044	T	C	0.7752	0.01	0.012	36659	63137	0	0.8474	12	89520484	12	89520484	*	rs10858894	Y	89914261	rs10858894	T	C	0.7688	-0.0115	0.0021	2e-08	691772	89914261	89520484	12	89520484	12	89520484	*	Y	0.833333	-5.47619
chr17:57679395:C:T	0.6344	T	C	0.8679	0.0072	0.0151	36659	63137	0	0.543	17	57679395	17	57679395	*	rs4793893	Y	55756756	rs4793893	T	C	0.8734	-0.0123	0.0026	2.8e-06	680852	55756756	57679395	17	57679395	17	57679395	*	Y	0.476821	-4.73077
chr2:134842848:C:T	0.006554	T	C	0.505	0.0287	0.0106	36659	63137	64.1	0.001879	2	134842848	2	134842848	*	rs4954187	Y	135600418	rs4954187	T	C	0.4435	-0.0071	0.0018	6e-05	691042	135600418	134842848	2	134842848	2	134842848	*	Y	2.70755	-3.94444
chr12:15276930:T:G	0.723	T	G	0.704	-0.0039	0.0111	36659	63137	0	0.8573	12	15276930	12	15276930	*	rs11056414	K	15429864	rs11056414	T	G	0.7034	-0.0076	0.0019	6e-05	689898	15429864	15276930	12	15276930	12	15276930	*	K	-0.351351	-4
chr6:69376966:C:T	0.34	T	C	0.3276	-0.0103	0.0108	36659	63137	0	0.8092	6	69376966	6	69376966	*	rs1928061	Y	70086858	rs1928061	T	C	0.35	0.0081	0.0018	1.1e-05	675265	70086858	69376966	6	69376966	6	69376966	*	Y	-0.953704	4.5
chr1:110291230:C:A	0.5584	A	C	0.2364	0.0069	0.0119	36659	63137	29.8	0.1625	1	110291230	1	110291230	*	rs6684772	M	110833852	rs6684772	A	C	0.2475	-0.0071	0.002	0.00034	691913	110833852	110291230	1	110291230	1	110291230	*	M	0.579832	-3.55
chr5:43124586:A:G	0.9766	A	G	0.7514	0.0003	0.0117	36659	63137	35.8	0.1128	5	43124586	5	43124586	*	rs782971	R	43124688	rs782971	A	G	0.744	-0.0146	0.0019	4.3e-15	791796	43124688	43124586	5	43124586	5	43124586	*	R	0.025641	-7.68421
chr15:76861045:C:T	0.01444	T	C	0.1305	0.0366	0.015	36659	63137	0	0.4449	15	76861045	15	76861045	*	rs1398241	Y	77153386	rs1398241	T	C	0.1334	-0.0088	0.0025	0.00041	692091	77153386	76861045	15	76861045	15	76861045	*	Y	2.44	-3.52
chr1:8420956:T:G	0.09605	T	G	0.4687	0.0169	0.0102	36659	63137	0	0.7196	1	8420956	1	8420956	*	rs301805	K	8481016	rs301805	T	G	0.4292	-0.0079	0.0018	1e-05	638179	8481016	8420956	1	8420956	1	8420956	*	K	1.65686	-4.38889
chr3:88148181:T:C	0.4986	T	C	0.1568	-0.0096	0.0142	36659	63137	0	0.5164	3	88148181	3	88148181	*	rs7617691	Y	88197331	rs7617691	T	C	0.15	-0.0177	0.0024	3.3e-13	638226	88197331	88148181	3	88148181	3	88148181	*	Y	-0.676056	-7.375
chr7:17180596:A:T	0.3683	A	T	0.7424	0.0104	0.0116	36659	63137	0	0.9802	7	17180596	7	17180596	*	rs10249730	W	17220220	rs10249730	A	T	0.7353	0.0073	0.002	0.00026	673705	17220220	17180596	7	17180596	7	17180596	*	W	0.896552	3.65
chr4:181156998:T:G	0.7226	T	G	0.3266	-0.0038	0.0108	36659	63137	35.5	0.115	4	181156998	4	181156998	*	rs12647686	K	182078151	rs12647686	T	G	0.3429	-0.0073	0.0018	7.2e-05	675889	182078151	181156998	4	181156998	4	181156998	*	K	-0.351852	-4.05556
chr10:123496579:G:T	0.7111	T	G	0.2686	-0.0043	0.0115	36659	63137	0	0.7243	10	123496579	10	123496579	*	rs705165	K	125256095	rs705165	T	G	0.2618	0.0129	0.0019	1.3e-11	783066	125256095	123496579	10	123496579	10	123496579	*	K	-0.373913	6.78947
chr12:119458240:T:C	0.3205	T	C	0.8896	-0.016	0.0161	36659	63137	0	0.615	12	119458240	12	119458240	*	rs12366475	Y	119896045	rs12366475	T	C	0.8915	0.0099	0.0028	0.00038	692543	119896045	119458240	12	119458240	12	119458240	*	Y	-0.993789	3.53571
chr3:15207456:G:C	0.6597	C	G	0.1048	-0.0073	0.0166	36659	63137	7.7	0.371	3	15207456	3	15207456	*	rs1387027	S	15248963	rs1387027	C	G	0.1065	0.0103	0.0026	9.7e-05	780482	15248963	15207456	3	15207456	3	15207456	*	S	-0.439759	3.96154
chr2:134937278:G:A	0.007747	A	G	0.5057	0.0279	0.0105	36659	63137	61.9	0.003407	2	134937278	2	134937278	*	rs4953938	R	135694848	rs4953938	A	G	0.4414	-0.0073	0.0017	2.8e-05	690658	135694848	134937278	2	134937278	2	134937278	*	R	2.65714	-4.29412
chr7:73643687:A:G	0.8608	A	G	0.884	0.0028	0.0159	36659	63137	0	0.5333	7	73643687	7	73643687	*	rs7777102	R	73058017	rs7777102	A	G	0.8707	-0.0126	0.0024	2e-07	778320	73058017	73643687	7	73643687	7	73643687	*	R	0.176101	-5.25
chr8:96439330:A:G	0.5866	A	G	0.4213	0.0057	0.0104	36659	63137	12.1	0.3294	8	96439330	8	96439330	*	rs1444570	R	97451558	rs1444570	A	G	0.41	-0.0064	0.0018	0.00026	681633	97451558	96439330	8	96439330	8	96439330	*	R	0.548077	-3.55556
chr1:195031389:T:C	0.6487	T	C	0.7799	0.0056	0.0122	36659	63137	19.9	0.2543	1	195031389	1	195031389	*	rs12402744	Y	195000519	rs12402744	T	C	0.7772	0.0142	0.002	4.4e-12	691955	195000519	195031389	1	195031389	1	195031389	*	Y	0.459016	7.1
chr9:96510289:G:A	0.1687	A	G	0.1782	-0.0181	0.0131	36659	63137	0	0.7198	9	96510289	9	96510289	*	rs10820746	R	99272571	rs10820746	A	G	0.1808	-0.008	0.0022	0.00032	692174	99272571	96510289	9	96510289	9	96510289	*	R	-1.38168	-3.63636
chr7:1776476:T:C	0.6991	T	C	0.7751	-0.0047	0.0121	36659	63137	16.9	0.2828	7	1776476	7	1776476	*	rs12539381	Y	1816112	rs12539381	T	C	0.7801	0.0085	0.0021	5.8e-05	692312	1816112	1776476	7	1776476	7	1776476	*	Y	-0.38843	4.04762
chr16:14085947:G:C	0.003811	C	G	0.044	0.0733	0.0253	36659	63137	11	0.339	16	14085947	16	14085947	*	rs13336684	B	14179804	rs13336684	C	G	0.03876	-0.0206	0.0045	6e-06	691455	14179804	14085947	16	14085947	16	14085947	*	B	2.89723	-4.57778
chr10:95523210:G:A	0.05863	A	G	0.8722	0.029	0.0153	36659	63137	0	0.8443	10	95523210	10	95523210	*	rs3927490	R	97282967	rs3927490	A	G	0.8787	0.0112	0.0027	2.5e-05	691857	97282967	95523210	10	95523210	10	95523210	*	R	1.89542	4.14815
chr20:62915882:A:G	0.07711	A	G	0.7898	-0.022	0.0125	36659	63137	0	0.5016	20	62915882	20	62915882	*	rs6011471	R	61547234	rs6011471	A	G	0.8036	0.0125	0.0022	1.5e-08	692226	61547234	62915882	20	62915882	20	62915882	*	R	-1.76	5.68182
chr10:74655751:G:T	0.01676	T	G	0.4447	0.0244	0.0102	36659	63137	0	0.9043	10	74655751	10	74655751	*	rs1538311	K	76415509	rs1538311	T	G	0.4315	-0.0113	0.0017	2.3e-11	759421	76415509	74655751	10	74655751	10	74655751	*	K	2.39216	-6.64706
chr4:28585172:C:T	0.6107	T	C	0.249	0.0059	0.0116	36659	63137	0	0.6831	4	28585172	4	28585172	*	rs17643347	Y	28586794	rs17643347	T	C	0.2416	-0.012	0.002	3.1e-09	689647	28586794	28585172	4	28585172	4	28585172	*	Y	0.508621	-6
chr20:31882167:C:T	0.03922	T	C	0.1025	0.0352	0.0171	36659	63137	0	0.4778	20	31882167	20	31882167	*	rs10485497	Y	30469970	rs10485497	T	C	0.1037	0.0103	0.0029	0.00043	692460	30469970	31882167	20	31882167	20	31882167	*	Y	2.05848	3.55172
chr15:45220449:T:C	0.4904	T	C	0.6899	0.0075	0.0109	36659	63137	0	0.5371	15	45220449	15	45220449	*	rs12915965	Y	45512647	rs12915965	T	C	0.6962	0.0072	0.0019	0.00012	690576	45512647	45220449	15	45220449	15	45220449	*	Y	0.688073	3.78947
chr1:176437482:G:A	0.7032	A	G	0.2991	0.0042	0.0111	36659	63137	38.7	0.09114	1	176437482	1	176437482	*	rs3924562	R	176406618	rs3924562	A	G	0.3099	0.0081	0.0019	1.5e-05	689089	176406618	176437482	1	176437482	1	176437482	*	R	0.378378	4.26316
chr3:159927882:A:C	0.356	A	C	0.6811	0.01	0.0108	36659	63137	0	0.9573	3	159927882	3	159927882	*	rs6805758	M	159645671	rs6805758	A	C	0.6704	-0.008	0.0018	1.3e-05	691089	159645671	159927882	3	159927882	3	159927882	*	M	0.925926	-4.44444
chr6:81713023:C:T	0.01793	T	C	0.0988	0.04	0.0169	36659	63137	14.1	0.3094	6	81713023	6	81713023	*	rs1276895	Y	82422740	rs1276895	T	C	0.09986	0.0104	0.0029	0.00039	689829	82422740	81713023	6	81713023	6	81713023	*	Y	2.36686	3.58621
chr5:137251827:A:G	0.02956	A	G	0.5211	-0.022	0.0101	36659	63137	0	0.9951	5	137251827	5	137251827	*	rs4976427	R	136587516	rs4976427	A	G	0.5149	0.0084	0.0017	1.3e-06	682555	136587516	137251827	5	137251827	5	137251827	*	R	-2.17822	4.94118
chr11:30592351:T:A	0.547	A	T	0.7097	-0.0068	0.0113	36659	63137	0	0.9998	11	30592351	11	30592351	*	rs294379	W	30613898	rs294379	A	T	0.7222	-0.0078	0.002	8.3e-05	676968	30613898	30592351	11	30592351	11	30592351	*	W	-0.60177	-3.9
chr9:79518026:C:T	0.3796	T	C	0.1547	0.0123	0.014	36659	63137	13.4	0.3162	9	79518026	9	79518026	*	rs11138277	Y	82132941	rs11138277	T	C	0.1671	-0.0096	0.0023	3.3e-05	690646	82132941	79518026	9	79518026	9	79518026	*	Y	0.878571	-4.17391
chr8:32475117:C:T	0.9371	T	C	0.6188	0.0008	0.0104	36659	63137	36.3	0.1086	8	32475117	8	32475117	*	rs10092307	Y	32332633	rs10092307	T	C	0.6206	0.0092	0.0018	2e-07	692599	32332633	32475117	8	32475117	8	32475117	*	Y	0.0769231	5.11111
chr1:201823178:T:C	0.5558	T	C	0.7129	0.0066	0.0112	36659	63137	29.9	0.161	1	201823178	1	201823178	*	rs10464	Y	201792306	rs10464	T	C	0.7278	0.0117	0.0019	1.6e-09	690136	201792306	201823178	1	201823178	1	201823178	*	Y	0.589286	6.15789
chr13:64949167:C:T	0.6966	T	C	0.1775	-0.0052	0.0133	36659	63137	38.3	0.09366	13	64949167	13	64949167	*	rs9598887	Y	65523299	rs9598887	T	C	0.1821	-0.01	0.0022	7.4e-06	692126	65523299	64949167	13	64949167	13	64949167	*	Y	-0.390977	-4.54545
chr2:79321538:C:G	0.954	C	G	0.7796	0.0007	0.0122	36659	63137	27.3	0.1846	2	79321538	2	79321538	*	rs10201398	V	79548664	rs10201398	C	G	0.7772	-0.0073	0.0021	0.00037	691967	79548664	79321538	2	79321538	2	79321538	*	V	0.057377	-3.47619
chr17:65966250:A:G	0.2218	A	G	0.5461	0.0124	0.0101	36659	63137	4.1	0.4038	17	65966250	17	65966250	*	rs11870139	R	63962368	rs11870139	A	G	0.5591	-0.0062	0.0017	0.00033	690553	63962368	65966250	17	65966250	17	65966250	*	R	1.22772	-3.64706
chr12:15303308:A:G	0.8018	A	G	0.7032	-0.0028	0.0111	36659	63137	0	0.8463	12	15303308	12	15303308	*	rs10466856	R	15456242	rs10466856	A	G	0.6998	-0.0073	0.0019	0.00012	689773	15456242	15303308	12	15303308	12	15303308	*	R	-0.252252	-3.84211
chr1:171579633:A:G	0.5915	A	G	0.8242	0.0071	0.0133	36659	63137	0.9	0.4324	1	171579633	1	171579633	*	rs235488	R	171548772	rs235488	A	G	0.8366	0.0117	0.0023	4.8e-07	692033	171548772	171579633	1	171579633	1	171579633	*	R	0.533835	5.08696
chr12:121445016:T:C	0.205	T	C	0.6205	-0.0132	0.0104	36659	63137	0	0.9397	12	121445016	12	121445016	*	rs3817544	Y	121882819	rs3817544	T	C	0.6141	0.0078	0.0018	1.2e-05	685523	121882819	121445016	12	121445016	12	121445016	*	Y	-1.26923	4.33333
chr6:162771191:C:T	0.9901	T	C	0.5655	0.0001	0.0102	36659	63137	45.8	0.04776	6	162771191	6	162771191	*	rs10806766	Y	163192223	rs10806766	T	C	0.5763	-0.0072	0.0018	3.9e-05	684784	163192223	162771191	6	162771191	6	162771191	*	Y	0.00980392	-4
chr17:2421612:T:C	0.933	T	C	0.9126	0.0015	0.0183	36659	63137	0	0.5963	17	2421612	17	2421612	*	rs9898228	Y	2324906	rs9898228	T	C	0.91347	-0.0137	0.0032	2.3e-05	685663	2324906	2421612	17	2421612	17	2421612	*	Y	0.0819672	-4.28125
chr8:84142476:C:T	0.5064	T	C	0.7205	-0.0077	0.0115	36659	63137	55.2	0.01347	8	84142476	8	84142476	*	rs2401050	Y	85054711	rs2401050	T	C	0.7169	0.013	0.0019	2e-11	689223	85054711	84142476	8	84142476	8	84142476	*	Y	-0.669565	6.84211
chr6:26085789:C:T	0.4249	T	C	0.4045	-0.0082	0.0102	36659	63137	0	0.4477	6	26085789	6	26085789	*	rs2006736	Y	26086017	rs2006736	T	C	0.4071	-0.0086	0.0016	1.6e-07	790066	26086017	26085789	6	26085789	6	26085789	*	Y	-0.803922	-5.375
chr18:43098270:T:C	0.1025	T	C	0.6864	-0.0177	0.0108	36659	63137	0	0.6473	18	43098270	18	43098270	*	rs4130047	Y	40678235	rs4130047	T	C	0.6862	0.0073	0.0019	8.2e-05	692557	40678235	43098270	18	43098270	18	43098270	*	Y	-1.63889	3.84211
chr9:93187085:G:C	0.001708	C	G	0.8053	0.0407	0.013	36659	63137	0	0.5323	9	93187085	9	93187085	*	rs6479463	S	95949367	rs6479463	C	G	0.8238	0.0104	0.0023	8.4e-06	689150	95949367	93187085	9	93187085	9	93187085	*	S	3.13077	4.52174
chr15:66418556:G:A	0.2937	A	G	0.9173	0.0195	0.0186	36659	63137	0	0.7576	15	66418556	15	66418556	*	rs4489951	R	66710894	rs4489951	A	G	0.92464	-0.0174	0.0033	1.4e-07	680665	66710894	66418556	15	66418556	15	66418556	*	R	1.04839	-5.27273
chr6:108676925:T:G	0.2552	T	G	0.8735	0.0173	0.0152	36659	63137	0	0.8448	6	108676925	6	108676925	*	rs3800230	K	108998128	rs3800230	T	G	0.8788	0.0187	0.0026	1.4e-12	688416	108998128	108676925	6	108676925	6	108676925	*	K	1.13816	7.19231
chr15:52800323:G:C	0.1918	C	G	0.1407	-0.019	0.0146	36659	63137	0	0.7157	15	52800323	15	52800323	*	rs2456532	S	53092520	rs2456532	C	G	0.1435	0.0138	0.0025	2.4e-08	687869	53092520	52800323	15	52800323	15	52800323	*	S	-1.30137	5.52
chr10:65852229:A:G	0.5572	A	G	0.7095	0.0065	0.0112	36659	63137	0	0.8292	10	65852229	10	65852229	*	rs7900602	R	67611987	rs7900602	A	G	0.73	0.0071	0.0019	0.00022	692030	67611987	65852229	10	65852229	10	65852229	*	R	0.580357	3.73684
chr4:45114817:C:T	0.5955	T	C	0.1262	0.0081	0.0152	36659	63137	33.9	0.1273	4	45114817	4	45114817	*	rs17470898	Y	45116834	rs17470898	T	C	0.119	-0.0134	0.0025	1.2e-07	787318	45116834	45114817	4	45114817	4	45114817	*	Y	0.532895	-5.36
chr12:41541807:C:A	0.1301	A	C	0.1928	0.0192	0.0127	36659	63137	47.1	0.04161	12	41541807	12	41541807	*	rs11180989	M	41935609	rs11180989	A	C	0.2088	0.0094	0.0021	1.1e-05	684110	41935609	41541807	12	41541807	12	41541807	*	M	1.51181	4.47619
chr3:154554452:C:G	0.8748	C	G	0.8782	0.0024	0.0154	36659	63137	0	0.8021	3	154554452	3	154554452	*	rs16824180	S	154272241	rs16824180	C	G	0.8779	0.0134	0.0029	5.4e-06	661909	154272241	154554452	3	154554452	3	154554452	*	S	0.155844	4.62069
chr6:53931393:C:T	0.351	T	C	0.2106	-0.0115	0.0124	36659	63137	54.4	0.01549	6	53931393	6	53931393	*	rs9370244	Y	53796191	rs9370244	T	C	0.2171	0.0109	0.0021	2.5e-07	688852	53796191	53931393	6	53931393	6	53931393	*	Y	-0.927419	5.19048
chr8:105569300:A:T	0.3728	A	T	0.7144	-0.0101	0.0113	36659	63137	45	0.05199	8	105569300	8	105569300	*	rs6993770	W	106581528	rs6993770	A	T	0.7201	0.0065	0.0018	0.00038	794608	106581528	105569300	8	105569300	8	105569300	*	W	-0.893805	3.61111
chr2:204502776:T:C	0.6097	T	C	0.0571	-0.013	0.0255	36659	63137	0	0.8743	2	204502776	2	204502776	*	rs4675466	Y	205367499	rs4675466	T	C	0.03976	0.0386	0.0044	2.5e-18	678949	205367499	204502776	2	204502776	2	204502776	*	Y	-0.509804	8.77273
chr8:34336199:A:G	0.07937	A	G	0.6773	-0.0188	0.0107	36659	63137	0	0.5598	8	34336199	8	34336199	*	rs1463510	R	34193717	rs1463510	A	G	0.6652	0.01	0.0018	4.2e-08	690464	34193717	34336199	8	34336199	8	34336199	*	R	-1.75701	5.55556
chr5:101871448:A:G	0.2846	A	G	0.6812	0.0117	0.0109	36659	63137	57.3	0.009376	5	101871448	5	101871448	*	rs17143297	R	101207152	rs17143297	A	G	0.6653	-0.0095	0.0018	2e-07	690917	101207152	101871448	5	101871448	5	101871448	*	R	1.07339	-5.27778
chr4:35524327:G:A	0.6337	A	G	0.8223	-0.0064	0.0135	36659	63137	0	0.4835	4	35524327	4	35524327	*	rs6849449	R	35525949	rs6849449	A	G	0.8292	0.0089	0.0022	7.8e-05	691858	35525949	35524327	4	35524327	4	35524327	*	R	-0.474074	4.04545
chr20:54936118:C:T	0.3316	T	C	0.6501	0.0104	0.0107	36659	63137	0	0.8991	20	54936118	20	54936118	*	rs288829	Y	53552657	rs288829	T	C	0.6635	-0.0107	0.0019	8.5e-09	680863	53552657	54936118	20	54936118	20	54936118	*	Y	0.971963	-5.63158
chr5:59818979:C:T	0.1109	T	C	0.4549	-0.0162	0.0102	36659	63137	47.4	0.04006	5	59818979	5	59818979	*	rs2963818	Y	59114805	rs2963818	T	C	0.4679	-0.0085	0.0017	1.1e-06	681932	59114805	59818979	5	59818979	5	59818979	*	Y	-1.58824	-5
chr5:55721056:C:G	0.1172	C	G	0.2464	0.0183	0.0117	36659	63137	44.9	0.05235	5	55721056	5	55721056	*	rs6871905	S	55016884	rs6871905	C	G	0.2331	-0.0099	0.002	9.8e-07	691831	55016884	55721056	5	55721056	5	55721056	*	S	1.5641	-4.95
chr6:119988824:C:T	0.0154	T	C	0.2239	-0.0296	0.0122	36659	63137	28.9	0.1701	6	119988824	6	119988824	*	rs7775440	Y	120309970	rs7775440	T	C	0.235	0.0108	0.002	7.2e-08	692435	120309970	119988824	6	119988824	6	119988824	*	Y	-2.42623	5.4
chr1:114835517:C:T	0.4424	T	C	0.0656	-0.0157	0.0204	36659	63137	0	0.9853	1	114835517	1	114835517	*	rs4584392	Y	115378138	rs4584392	T	C	0.06268	-0.015	0.0035	2.1e-05	676964	115378138	114835517	1	114835517	1	114835517	*	Y	-0.769608	-4.28571
chr17:47942535:G:A	0.4718	A	G	0.4701	-0.0072	0.0101	36659	63137	0	0.8321	17	47942535	17	47942535	*	rs11079803	R	46019901	rs11079803	A	G	0.4701	0.008	0.0017	3.4e-06	689956	46019901	47942535	17	47942535	17	47942535	*	R	-0.712871	4.70588
chr3:53974724:G:A	0.6613	A	G	0.0346	-0.0121	0.0277	36659	63137	36.8	0.1046	3	53974724	3	53974724	*	rs4583644	R	54008751	rs4583644	A	G	0.03315	-0.0195	0.0049	7.6e-05	684210	54008751	53974724	3	53974724	3	53974724	*	R	-0.436823	-3.97959
chr3:85437781:T:A	0.9583	A	T	0.2477	-0.0006	0.0116	36659	63137	44.2	0.05613	3	85437781	3	85437781	*	rs1025531	W	85486931	rs1025531	A	T	0.2456	0.0151	0.002	3.7e-14	691611	85486931	85437781	3	85437781	3	85437781	*	W	-0.0517241	7.55
chr11:70677888:T:C	0.7103	T	C	0.3713	0.0039	0.0105	36659	63137	0	0.6292	11	70677888	11	70677888	*	rs12365651	Y	70523993	rs12365651	T	C	0.3732	0.0064	0.0018	0.0004	675324	70523993	70677888	11	70677888	11	70677888	*	Y	0.371429	3.55556
chr5:17268003:G:A	0.4972	A	G	0.7896	-0.0086	0.0127	36659	63137	0	0.8243	5	17268003	5	17268003	*	rs298595	R	17268112	rs298595	A	G	0.7946	-0.0088	0.0022	5e-05	691665	17268112	17268003	5	17268003	5	17268003	*	R	-0.677165	-4
chr8:14424997:T:A	0.3713	A	T	0.2818	-0.01	0.0112	36659	63137	12.1	0.329	8	14424997	8	14424997	*	rs13268716	W	14282506	rs13268716	A	T	0.2898	0.0127	0.0019	2.1e-11	689917	14282506	14424997	8	14424997	8	14424997	*	W	-0.892857	6.68421
chr12:122615850:C:T	0.01244	T	C	0.7195	0.0287	0.0115	36659	63137	37.8	0.09717	12	122615850	12	122615850	*	rs6489156	Y	123100397	rs6489156	T	C	0.7305	0.0196	0.0019	5.2e-24	692228	123100397	122615850	12	122615850	12	122615850	*	Y	2.49565	10.3158
chr8:143256883:G:A	0.1614	A	G	0.4416	-0.0141	0.0101	36659	63137	0	0.5263	8	143256883	8	143256883	*	rs10090179	R	144339053	rs10090179	A	G	0.4343	0.0079	0.0017	4.6e-06	692451	144339053	143256883	8	143256883	8	143256883	*	R	-1.39604	4.64706
chr2:50085053:T:A	0.1588	A	T	0.2559	-0.0164	0.0116	36659	63137	19.1	0.2613	2	50085053	2	50085053	*	rs12476825	W	50312191	rs12476825	A	T	0.2353	-0.0104	0.002	2e-07	685366	50312191	50085053	2	50085053	2	50085053	*	W	-1.41379	-5.2
chr3:5970354:G:C	0.7093	C	G	0.7341	-0.0043	0.0115	36294	57031	0	0.9167	3	5970354	3	5970354	*	rs13087736	S	6012041	rs13087736	C	G	0.7584	-0.0081	0.002	5.6e-05	681107	6012041	5970354	3	5970354	3	5970354	*	S	-0.373913	-4.05
chr9:23227692:C:G	0.6909	C	G	0.655	0.0042	0.0107	36659	63137	0	0.555	9	23227692	9	23227692	*	rs4410992	S	23227690	rs4410992	C	G	0.6487	0.0111	0.0019	1.8e-09	670795	23227690	23227692	9	23227692	9	23227692	*	S	0.392523	5.84211
chr4:102216784:G:T	0.05446	T	G	0.5625	0.0197	0.0102	36659	63137	11.1	0.3385	4	102216784	4	102216784	*	rs151413	K	103137941	rs151413	T	G	0.5717	0.0073	0.0016	7.6e-06	791928	103137941	102216784	4	102216784	4	102216784	*	K	1.93137	4.5625
chr7:127735075:G:A	0.7503	A	G	0.4083	0.0033	0.0102	36659	63137	39.9	0.08274	7	127735075	7	127735075	*	rs10954163	R	127375129	rs10954163	A	G	0.4066	-0.0063	0.0017	0.00033	692346	127375129	127735075	7	127735075	7	127735075	*	R	0.323529	-3.70588
chr2:207110305:G:A	0.6568	A	G	0.3444	-0.0047	0.0107	36659	63137	26.2	0.1949	2	207110305	2	207110305	*	rs2244908	R	207975029	rs2244908	A	G	0.359	0.0109	0.0018	9.5e-10	691684	207975029	207110305	2	207110305	2	207110305	*	R	-0.439252	6.05556
chr1:196146863:C:G	0.548	C	G	0.5614	-0.0062	0.0104	36659	63137	0	0.6579	1	196146863	1	196146863	*	rs10922043	S	196115993	rs10922043	C	G	0.5457	0.0075	0.0017	1.3e-05	685246	196115993	196146863	1	196146863	1	196146863	*	S	-0.596154	4.41176
chr7:130384276:C:G	0.4656	C	G	0.5623	0.0075	0.0103	36659	63137	26	0.1967	7	130384276	7	130384276	*	rs741487	S	130024117	rs741487	C	G	0.5484	-0.0065	0.0017	0.00015	688640	130024117	130384276	7	130384276	7	130384276	*	S	0.728155	-3.82353
chr11:47867993:C:T	0.0007306	T	C	0.5221	-0.034	0.0101	36659	63137	0	0.9319	11	47867993	11	47867993	*	rs7118747	Y	47889545	rs7118747	T	C	0.5444	0.0222	0.0017	4.4e-38	692412	47889545	47867993	11	47867993	11	47867993	*	Y	-3.36634	13.0588
chr9:68839400:A:G	0.7397	A	G	0.6748	0.0036	0.0108	36659	63137	36.2	0.109	9	68839400	9	68839400	*	rs7871676	R	71454316	rs7871676	A	G	0.6741	-0.0078	0.0018	2.4e-05	687628	71454316	68839400	9	68839400	9	68839400	*	R	0.333333	-4.33333
chr1:92557593:A:C	0.2634	A	C	0.2122	0.0138	0.0123	36659	63137	53.9	0.01677	1	92557593	1	92557593	*	rs4847377	M	93023150	rs4847377	A	C	0.2071	0.0135	0.0021	2.2e-10	678745	93023150	92557593	1	92557593	1	92557593	*	M	1.12195	6.42857
chr21:38860179:C:A	0.5959	A	C	0.2979	0.0058	0.011	36659	63137	0	0.6624	21	38860179	21	38860179	*	rs7281259	M	40232103	rs7281259	A	C	0.2949	0.009	0.0019	2.1e-06	690488	40232103	38860179	21	38860179	21	38860179	*	M	0.527273	4.73684
chr9:16802975:A:G	0.06201	A	G	0.739	-0.0216	0.0116	36659	63137	0	0.8105	9	16802975	9	16802975	*	rs2254330	V	16802973	rs2254330	A	G	0.7645	-0.0098	0.0019	3.6e-07	791177	16802973	16802975	9	16802975	9	16802975	*	V	-1.86207	-5.15789
chr14:47612637:T:C	0.2252	T	C	0.7258	-0.0137	0.0113	36659	63137	24.1	0.2145	14	47612637	14	47612637	*	rs8011655	Y	48081840	rs8011655	T	C	0.7265	-0.0084	0.0019	1.3e-05	689450	48081840	47612637	14	47612637	14	47612637	*	Y	-1.21239	-4.42105
chr20:52620353:C:T	0.4533	T	C	0.3387	-0.008	0.0107	36659	63137	30.4	0.1565	20	52620353	20	52620353	*	rs6097050	Y	51236892	rs6097050	T	C	0.339	-0.0163	0.0018	4.2e-19	683083	51236892	52620353	20	52620353	20	52620353	*	Y	-0.747664	-9.05556
chr1:111775862:A:G	0.6873	A	G	0.6116	0.0042	0.0104	36659	63137	0	0.5875	1	111775862	1	111775862	*	rs12033257	R	112318484	rs12033257	A	G	0.6165	0.0146	0.0018	2.4e-15	664083	112318484	111775862	1	111775862	1	111775862	*	R	0.403846	8.11111
chr11:78498320:C:A	0.001785	A	C	0.8093	0.041	0.0131	36659	63137	0	0.9668	11	78498320	11	78498320	*	rs7933612	M	78209366	rs7933612	A	C	0.8169	0.011	0.0023	1.3e-06	691549	78209366	78498320	11	78498320	11	78498320	*	M	3.12977	4.78261
chr2:158474147:T:C	0.158	T	C	0.7775	0.0172	0.0122	36659	63137	0	0.5027	2	158474147	2	158474147	*	rs16842963	Y	159330659	rs16842963	T	C	0.7896	-0.0082	0.0021	0.00011	690190	159330659	158474147	2	158474147	2	158474147	*	Y	1.40984	-3.90476
chr2:165603969:C:T	0.1551	T	C	0.4205	-0.0144	0.0102	36659	63137	0	0.9735	2	165603969	2	165603969	*	rs1551336	Y	166460479	rs1551336	T	C	0.4288	0.0063	0.0017	0.00033	686887	166460479	165603969	2	165603969	2	165603969	*	Y	-1.41176	3.70588
chr6:153145343:G:T	0.9815	T	G	0.3983	-0.0002	0.0103	36659	63137	35.8	0.1124	6	153145343	6	153145343	*	rs623428	D	153466478	rs623428	T	G	0.4044	-0.0073	0.0019	0.00011	529101	153466478	153145343	6	153145343	6	153145343	*	D	-0.0194175	-3.84211
chr8:8838939:T:G	0.2384	T	G	0.5636	0.012	0.0102	36390	62462	0	0.659	8	8838939	8	8838939	*	rs1510934	K	8696449	rs1510934	T	G	0.5607	-0.0145	0.0017	1.2e-16	686151	8696449	8838939	8	8838939	8	8838939	*	K	1.17647	-8.52941
chr6:26599928:G:A	0.3731	A	G	0.1017	0.0149	0.0167	36659	63137	44.4	0.05506	6	26599928	6	26599928	*	rs12204145	R	26600156	rs12204145	A	G	0.09875	-0.014	0.0028	6e-07	692408	26600156	26599928	6	26599928	6	26599928	*	R	0.892216	-5
chr5:101298363:T:G	0.1008	T	G	0.7932	0.0205	0.0125	36659	63137	0	0.5179	5	101298363	5	101298363	*	rs9654535	K	100634067	rs9654535	T	G	0.7826	-0.0087	0.0021	2.5e-05	692283	100634067	101298363	5	101298363	5	101298363	*	K	1.64	-4.14286
chr1:176375006:C:A	0.741	A	C	0.2962	0.0037	0.0111	36659	63137	34.4	0.1232	1	176375006	1	176375006	*	rs2455769	M	176344142	rs2455769	A	C	0.3054	0.0081	0.0019	1.4e-05	690993	176344142	176375006	1	176375006	1	176375006	*	M	0.333333	4.26316
chr1:190903803:T:C	0.1639	T	C	0.6254	-0.0145	0.0104	36659	63137	25.8	0.1978	1	190903803	1	190903803	*	rs10920834	Y	190872933	rs10920834	T	C	0.6392	0.0071	0.0018	6.2e-05	691778	190872933	190903803	1	190903803	1	190903803	*	Y	-1.39423	3.94444
chr2:58736948:C:A	0.1224	A	C	0.3104	-0.0169	0.0109	36659	63137	6.7	0.38	2	58736948	2	58736948	*	rs12622165	M	58964083	rs12622165	A	C	0.3152	0.0189	0.0019	4.6e-24	683407	58964083	58736948	2	58736948	2	58736948	*	M	-1.55046	9.94737
chr16:6289783:T:G	0.1466	T	G	0.8	-0.0185	0.0127	36659	63137	8.3	0.3645	16	6289783	16	6289783	*	rs17819914	K	6339784	rs17819914	T	G	0.8026	0.0078	0.0022	0.00034	692290	6339784	6289783	16	6289783	16	6289783	*	K	-1.45669	3.54545
chr2:69338213:T:C	0.02912	T	C	0.5826	-0.0223	0.0102	36659	63137	0	0.5953	2	69338213	2	69338213	*	rs10164798	Y	69565345	rs10164798	T	C	0.5807	0.0119	0.0017	1e-11	686387	69565345	69338213	2	69338213	2	69338213	*	Y	-2.18627	7
chr4:30611489:C:T	0.7286	T	C	0.4644	-0.0035	0.0101	36659	63137	15.2	0.2988	4	30611489	4	30611489	*	rs13115431	Y	30613111	rs13115431	T	C	0.4705	-0.0063	0.0017	0.00029	690542	30613111	30611489	4	30611489	4	30611489	*	Y	-0.346535	-3.70588
chr2:174082257:T:C	0.6659	T	C	0.861	-0.0063	0.0146	36659	63137	0	0.6176	2	174082257	2	174082257	*	rs10930635	B	174946985	rs10930635	T	C	0.8456	-0.0121	0.0024	6.5e-07	684998	174946985	174082257	2	174082257	2	174082257	*	B	-0.431507	-5.04167
chr2:112942040:C:T	0.1052	T	C	0.2095	-0.0201	0.0124	36659	63137	0	0.977	2	112942040	2	112942040	*	rs7602576	Y	113699617	rs7602576	T	C	0.2202	-0.0074	0.0021	0.00037	691846	113699617	112942040	2	112942040	2	112942040	*	Y	-1.62097	-3.52381
chr4:25406052:T:C	0.6422	T	C	0.4762	0.0047	0.0102	36659	63137	0	0.5478	4	25406052	4	25406052	*	rs2012284	Y	25407674	rs2012284	T	C	0.4792	0.0137	0.0017	1.6e-15	690413	25407674	25406052	4	25406052	4	25406052	*	Y	0.460784	8.05882
chr3:26703052:T:C	0.7552	T	C	0.9055	-0.0055	0.0175	36659	63137	25	0.2058	3	26703052	3	26703052	*	rs11915756	Y	26744543	rs11915756	T	C	0.90447	-0.0107	0.0029	0.00028	690275	26744543	26703052	3	26703052	3	26703052	*	Y	-0.314286	-3.68966
chr1:190242039:C:T	0.9407	T	C	0.5702	0.0008	0.0102	36659	63137	0	0.9378	1	190242039	1	190242039	*	rs7513756	Y	190211169	rs7513756	T	C	0.5705	-0.0155	0.0017	2.3e-19	691653	190211169	190242039	1	190242039	1	190242039	*	Y	0.0784314	-9.11765
chr6:40412942:T:C	0.08708	T	C	0.8186	0.0226	0.0132	36659	63137	0	0.8489	6	40412942	6	40412942	*	rs985146	Y	40380681	rs985146	T	C	0.8322	0.0131	0.0023	2.7e-08	686275	40380681	40412942	6	40412942	6	40412942	*	Y	1.71212	5.69565
chr2:228122359:T:G	0.599	T	G	0.6356	0.0056	0.0106	36659	63137	25.8	0.1983	2	228122359	2	228122359	*	rs10180608	K	228987075	rs10180608	T	G	0.6528	-0.0154	0.0018	8.2e-18	692535	228987075	228122359	2	228122359	2	228122359	*	K	0.528302	-8.55556
chr5:78208603:T:C	0.1848	T	C	0.4482	-0.0136	0.0103	36659	63137	66.2	0.001009	5	78208603	5	78208603	*	rs10073475	Y	77504427	rs10073475	T	C	0.4384	0.0082	0.0017	1.9e-06	688133	77504427	78208603	5	78208603	5	78208603	*	Y	-1.32039	4.82353
chr3:78379398:A:G	0.5755	A	G	0.8835	0.0089	0.0158	36659	63137	0	0.9033	3	78379398	3	78379398	*	rs17016016	R	78428548	rs17016016	A	G	0.8876	-0.0158	0.0027	8e-09	692209	78428548	78379398	3	78379398	3	78379398	*	R	0.563291	-5.85185
chr11:76790407:G:A	0.09149	A	G	0.2344	-0.0208	0.0123	36659	63137	0	0.6358	11	76790407	11	76790407	*	rs1837680	R	76501451	rs1837680	A	G	0.2212	-0.0128	0.0021	1e-09	692383	76501451	76790407	11	76790407	11	76790407	*	R	-1.69106	-6.09524
chr5:101339271:T:C	0.2364	T	C	0.8071	0.0151	0.0128	36659	63137	0	0.5338	5	101339271	5	101339271	*	rs10063903	Y	100674975	rs10063903	T	C	0.796	-0.008	0.0021	0.00014	692456	100674975	101339271	5	101339271	5	101339271	*	Y	1.17969	-3.80952
chr19:21433793:T:G	0.6462	T	G	0.7705	0.0055	0.012	36659	63137	21	0.2432	19	21433793	19	21433793	*	rs7259178	K	21616595	rs7259178	T	G	0.7602	0.0084	0.0022	0.00012	524973	21616595	21433793	19	21433793	19	21433793	*	K	0.458333	3.81818
chr1:96025640:A:T	0.177	A	T	0.7037	0.0149	0.011	36659	63137	0	0.7361	1	96025640	1	96025640	*	rs161122	W	96491196	rs161122	A	T	0.7171	0.0129	0.0019	1.7e-11	689470	96491196	96025640	1	96025640	1	96025640	*	W	1.35455	6.78947
chr7:130478161:A:G	0.413	A	G	0.3293	-0.0088	0.0108	36659	63137	29.6	0.1641	7	130478161	7	130478161	*	rs12672192	R	130118002	rs12672192	A	G	0.3338	0.0088	0.0018	1.6e-06	692379	130118002	130478161	7	130478161	7	130478161	*	R	-0.814815	4.88889
chr18:33115683:G:A	0.4838	A	G	0.0751	0.0135	0.0193	36659	63137	0	0.4703	18	33115683	18	33115683	*	rs271563	R	30695647	rs271563	A	G	0.06548	-0.0167	0.0035	2.2e-06	677524	30695647	33115683	18	33115683	18	33115683	*	R	0.699482	-4.77143
chr12:27064544:G:A	0.683	A	G	0.4366	-0.0042	0.0102	36659	63137	32.3	0.1408	12	27064544	12	27064544	*	rs10842848	R	27217477	rs10842848	A	G	0.4681	0.0064	0.0017	0.00019	686518	27217477	27064544	12	27064544	12	27064544	*	R	-0.411765	3.76471
chr15:53148579:T:C	0.3532	T	C	0.4275	-0.0095	0.0102	36659	63137	6.1	0.3851	15	53148579	15	53148579	*	rs12904466	Y	53440776	rs12904466	T	C	0.4199	-0.0098	0.0017	1.7e-08	692107	53440776	53148579	15	53148579	15	53148579	*	Y	-0.931373	-5.76471
chr5:3339434:C:G	0.5476	C	G	0.702	0.0067	0.0111	36659	63137	0	0.7913	5	3339434	5	3339434	*	rs11748355	B	3339548	rs11748355	C	G	0.6874	0.0068	0.0019	0.00041	686974	3339548	3339434	5	3339434	5	3339434	*	B	0.603604	3.57895
chr15:47595605:A:G	0.3903	A	G	0.6923	0.0095	0.011	36659	63137	0	0.5842	15	47595605	15	47595605	*	rs1347468	R	47887802	rs1347468	A	G	0.7157	0.0089	0.0019	3.9e-06	688812	47887802	47595605	15	47595605	15	47595605	*	R	0.863636	4.68421
chr11:38488215:G:T	0.978	T	G	0.6014	-0.0003	0.0103	36659	63137	0	0.6686	11	38488215	11	38488215	*	rs7931144	K	38509765	rs7931144	T	G	0.6141	-0.0074	0.0018	2.8e-05	686685	38509765	38488215	11	38488215	11	38488215	*	K	-0.0291262	-4.11111
chr6:47520026:A:G	3.176e-09	A	G	0.7283	-0.0668	0.0113	36659	63137	0	0.9613	6	47520026	6	47520026	*	rs10948363	R	47487762	rs10948363	A	G	0.729	0.0069	0.0019	0.00034	692184	47487762	47520026	6	47520026	6	47520026	*	R	-5.9115	3.63158
chr13:53551257:G:A	0.7876	A	G	0.44	0.0027	0.0102	36659	63137	0	0.7459	13	53551257	13	53551257	*	rs7319020	R	54125392	rs7319020	A	G	0.4381	-0.015	0.0017	6.3e-18	691538	54125392	53551257	13	53551257	13	53551257	*	R	0.264706	-8.82353
chr3:166295788:G:A	0.6673	A	G	0.8197	-0.0057	0.0132	36659	63137	0	0.5753	3	166295788	3	166295788	*	rs479607	R	166013576	rs479607	A	G	0.8377	0.0086	0.0023	0.00025	686696	166013576	166295788	3	166295788	3	166295788	*	R	-0.431818	3.73913
chr13:53291942:A:G	0.1215	A	G	0.588	0.0159	0.0102	36659	63137	0	0.9393	13	53291942	13	53291942	*	rs6561710	R	53866077	rs6561710	A	G	0.5831	-0.0105	0.0018	2.6e-09	684515	53866077	53291942	13	53291942	13	53291942	*	R	1.55882	-5.83333
chr16:16006656:C:T	0.8083	T	C	0.579	0.0025	0.0103	36390	62462	0	0.7522	16	16006656	16	16006656	*	rs12934692	Y	16100513	rs12934692	T	C	0.5958	0.0063	0.0017	0.0003	691945	16100513	16006656	16	16006656	16	16006656	*	Y	0.242718	3.70588
chr16:19833543:G:T	0.0001558	T	G	0.1258	-0.0576	0.0152	36659	63137	0	0.9449	16	19833543	16	19833543	*	rs11641786	K	19844865	rs11641786	T	G	0.1345	-0.0314	0.0024	3.2e-39	789081	19844865	19833543	16	19833543	16	19833543	*	K	-3.78947	-13.0833
chr15:79100206:A:C	0.008846	A	C	0.6101	0.0277	0.0106	36659	63137	0	0.4608	15	79100206	15	79100206	*	rs2049176	M	79392548	rs2049176	A	C	0.5813	0.0136	0.0018	1.4e-14	681309	79392548	79100206	15	79100206	15	79100206	*	M	2.61321	7.55556
chr12:99083206:C:T	0.05858	T	C	0.6109	0.0197	0.0104	36659	63137	41.9	0.07	12	99083206	12	99083206	*	rs10777954	Y	99476984	rs10777954	T	C	0.6289	-0.0128	0.0018	6.3e-13	685244	99476984	99083206	12	99083206	12	99083206	*	Y	1.89423	-7.11111
chr20:49650168:C:A	0.8188	A	C	0.5467	0.0023	0.0102	36659	63137	0	0.989	20	49650168	20	49650168	*	rs6095600	M	48266705	rs6095600	A	C	0.551	0.0076	0.0017	1.1e-05	691409	48266705	49650168	20	49650168	20	49650168	*	M	0.22549	4.47059
chr3:62744641:T:C	0.4607	T	C	0.562	0.0075	0.0102	36659	63137	0	0.7814	3	62744641	3	62744641	*	rs556299	Y	62730316	rs556299	T	C	0.5611	-0.0077	0.0018	1.2e-05	672252	62730316	62744641	3	62744641	3	62744641	*	Y	0.735294	-4.27778
chr15:57206493:T:G	0.06797	T	G	0.2284	-0.0221	0.0121	36659	63137	0	0.5015	15	57206493	15	57206493	*	rs2733310	K	57498691	rs2733310	T	G	0.21	0.0087	0.0021	3.5e-05	691611	57498691	57206493	15	57206493	15	57206493	*	K	-1.82645	4.14286
chr1:209995739:A:G	0.04373	A	G	0.568	-0.0205	0.0102	36659	63137	5.5	0.3913	1	209995739	1	209995739	*	rs227184	R	210169084	rs227184	A	G	0.5713	0.0099	0.0019	1.4e-07	528612	210169084	209995739	1	209995739	1	209995739	*	R	-2.0098	5.21053
chr1:231918825:A:G	0.693	A	G	0.8684	-0.0059	0.0151	36659	63137	0	0.5089	1	231918825	1	231918825	*	rs6687338	R	232054571	rs6687338	A	G	0.8849	0.0109	0.0027	5e-05	680693	232054571	231918825	1	231918825	1	231918825	*	R	-0.390728	4.03704
chr10:102470255:C:T	0.5638	T	C	0.2003	0.0073	0.0126	36659	63137	0	0.8091	10	102470255	10	102470255	*	rs3808937	Y	104230012	rs3808937	T	C	0.1974	-0.0105	0.0021	2.8e-07	782195	104230012	102470255	10	102470255	10	102470255	*	Y	0.579365	-5
chr12:47965011:C:T	0.9515	T	C	0.2005	0.0008	0.0127	36659	63137	0	0.8808	12	47965011	12	47965011	*	rs12721420	Y	48358794	rs12721420	T	C	0.2	-0.008	0.0022	0.00022	684791	48358794	47965011	12	47965011	12	47965011	*	Y	0.0629921	-3.63636
chr10:1019000:C:T	0.4703	T	C	0.8139	-0.0094	0.0131	36659	63137	0	0.7129	10	1019000	10	1019000	*	rs2170142	B	1064940	rs2170142	T	C	0.824	-0.0093	0.0023	5.2e-05	690632	1064940	1019000	10	1019000	10	1019000	*	B	-0.717557	-4.04348
chr5:173521733:A:G	0.7484	A	G	0.6377	-0.0034	0.0105	36659	63137	0	0.6433	5	173521733	5	173521733	*	rs4868281	R	172948736	rs4868281	A	G	0.6135	-0.0073	0.0019	0.00014	527940	172948736	173521733	5	173521733	5	173521733	*	R	-0.32381	-3.84211
chr4:79729927:A:G	0.2788	A	G	0.5988	-0.0112	0.0103	36659	63137	0	0.7846	4	79729927	4	79729927	*	rs7690868	R	80651081	rs7690868	A	G	0.604	-0.0075	0.0018	1.9e-05	690276	80651081	79729927	4	79729927	4	79729927	*	R	-1.08738	-4.16667
chr2:103724966:C:G	0.07928	C	G	0.5608	-0.0178	0.0102	36659	63137	0	0.8979	2	103724966	2	103724966	*	rs1947566	S	104341424	rs1947566	C	G	0.5398	0.0112	0.0017	6.1e-11	691666	104341424	103724966	2	103724966	2	103724966	*	S	-1.7451	6.58824
chr6:69451774:A:T	0.3092	A	T	0.7221	0.0115	0.0113	36659	63137	52.9	0.01968	6	69451774	6	69451774	*	rs2770327	W	70161666	rs2770327	A	T	0.7035	-0.0077	0.0019	3.9e-05	691416	70161666	69451774	6	69451774	6	69451774	*	W	1.0177	-4.05263
chr6:50711368:G:T	0.4097	T	G	0.3636	-0.0088	0.0106	36659	63137	0	0.5826	6	50711368	6	50711368	*	rs1923523	K	50679081	rs1923523	T	G	0.3815	0.007	0.0017	2.6e-05	789924	50679081	50711368	6	50711368	6	50711368	*	K	-0.830189	4.11765
chr22:43602366:T:C	0.7422	T	C	0.7745	0.004	0.0121	36659	63137	18.3	0.2691	22	43602366	22	43602366	*	rs9614452	Y	43998246	rs9614452	T	C	0.779	-0.0073	0.0021	0.00043	692580	43998246	43602366	22	43602366	22	43602366	*	Y	0.330579	-3.47619
chr20:25540710:A:T	0.9655	A	T	0.57	0.0004	0.0102	36659	63137	0	0.757	20	25540710	20	25540710	*	rs6138600	W	25521346	rs6138600	A	T	0.5579	-0.0101	0.0017	5e-09	690656	25521346	25540710	20	25540710	20	25540710	*	W	0.0392157	-5.94118
chr16:82368692:A:G	0.6436	A	G	0.8379	0.0064	0.0138	36659	63137	22.5	0.2291	16	82368692	16	82368692	*	rs4278742	R	82402297	rs4278742	A	G	0.8345	-0.0095	0.0024	6e-05	689522	82402297	82368692	16	82368692	16	82368692	*	R	0.463768	-3.95833
chr5:116412568:G:A	0.7354	A	G	0.5428	-0.0034	0.0102	36659	63137	0	0.6302	5	116412568	5	116412568	*	rs26320	R	115748265	rs26320	A	G	0.5524	0.0066	0.0017	0.00017	686034	115748265	116412568	5	116412568	5	116412568	*	R	-0.333333	3.88235
chr6:6014208:G:T	0.7568	T	G	0.7366	0.0036	0.0117	36659	63137	0	0.7284	6	6014208	6	6014208	*	rs642883	K	6014441	rs642883	T	G	0.7533	-0.0094	0.002	2.9e-06	686316	6014441	6014208	6	6014208	6	6014208	*	K	0.307692	-4.7
chr10:51074005:T:C	0.8445	T	C	0.1343	-0.0029	0.015	36659	63137	19.8	0.2548	10	51074005	10	51074005	*	rs10995555	H	52833765	rs10995555	T	C	0.1337	-0.0108	0.0026	2.4e-05	688220	52833765	51074005	10	51074005	10	51074005	*	H	-0.193333	-4.15385
chr7:151092469:G:C	0.7695	C	G	0.2598	0.0034	0.0117	36659	63137	32.5	0.1392	7	151092469	7	151092469	*	rs6464127	S	150789556	rs6464127	C	G	0.2698	0.0079	0.002	5.3e-05	686479	150789556	151092469	7	151092469	7	151092469	*	S	0.290598	3.95
chr3:78651751:G:T	0.03745	T	G	0.2446	0.0244	0.0117	36659	63137	20	0.2531	3	78651751	3	78651751	*	rs6795556	D	78700901	rs6795556	T	G	0.2401	-0.0077	0.0021	0.00018	637782	78700901	78651751	3	78651751	3	78651751	*	D	2.08547	-3.66667
chr8:25986919:A:T	0.9926	A	T	0.6077	0.0001	0.0103	36659	63137	0	0.8601	8	25986919	8	25986919	*	rs7001438	W	25844435	rs7001438	A	T	0.6053	0.0076	0.0018	2.3e-05	692083	25844435	25986919	8	25986919	8	25986919	*	W	0.00970874	4.22222
chr6:51934368:T:C	0.9604	T	C	0.3708	0.0005	0.0104	36659	63137	0	0.4448	6	51934368	6	51934368	*	rs1266889	Y	51799166	rs1266889	T	C	0.3524	-0.0135	0.0018	2.8e-13	636935	51799166	51934368	6	51934368	6	51934368	*	Y	0.0480769	-7.5
chr4:139928975:A:T	0.6965	A	T	0.3441	-0.0043	0.0111	36659	63137	0	0.6273	4	139928975	4	139928975	*	rs769685	W	140850129	rs769685	A	T	0.3411	0.0079	0.0019	2e-05	681111	140850129	139928975	4	139928975	4	139928975	*	W	-0.387387	4.15789
chr20:6444511:G:A	0.1822	A	G	0.4688	-0.0136	0.0102	36659	63137	14.4	0.3067	20	6444511	20	6444511	*	rs6117261	V	6425158	rs6117261	A	G	0.4697	0.0069	0.0017	6.1e-05	687899	6425158	6444511	20	6444511	20	6444511	*	V	-1.33333	4.05882
chr6:25918245:C:T	0.5153	T	C	0.0947	0.0113	0.0173	36659	63137	0.8	0.4332	6	25918245	6	25918245	*	rs9295675	Y	25918473	rs9295675	T	C	0.09606	0.014	0.0026	5e-08	794518	25918473	25918245	6	25918245	6	25918245	*	Y	0.653179	5.38462
chr17:17478450:T:C	0.8486	T	C	0.2637	-0.0022	0.0116	36659	63137	0	0.5062	17	17478450	17	17478450	*	rs1242502	Y	17381764	rs1242502	T	C	0.2433	-0.0074	0.002	0.00029	691004	17381764	17478450	17	17478450	17	17478450	*	Y	-0.189655	-3.7
chr15:56242976:A:G	0.2047	A	G	0.3818	-0.0134	0.0105	36659	63137	0	0.8307	15	56242976	15	56242976	*	rs2460649	R	56535174	rs2460649	A	G	0.3748	0.0067	0.0018	0.00018	686988	56535174	56242976	15	56242976	15	56242976	*	R	-1.27619	3.72222
chr3:41243045:C:A	0.5694	A	C	0.449	-0.0057	0.0101	36659	63137	0	0.9421	3	41243045	3	41243045	*	rs9883073	M	41284536	rs9883073	A	C	0.4647	0.0101	0.0017	3.7e-09	688237	41284536	41243045	3	41243045	3	41243045	*	M	-0.564356	5.94118
chr1:193687432:C:T	0.3671	T	C	0.5161	-0.0092	0.0101	36659	63137	55.2	0.01346	1	193687432	1	193687432	*	rs4657880	Y	193656562	rs4657880	T	C	0.5343	0.0069	0.0017	6.4e-05	688895	193656562	193687432	1	193687432	1	193687432	*	Y	-0.910891	4.05882
chr5:59978952:C:T	0.4225	T	C	0.7142	0.009	0.0113	36659	63137	3.3	0.4108	5	59978952	5	59978952	*	rs1435084	Y	59274779	rs1435084	T	C	0.7332	0.0072	0.0019	0.00021	692340	59274779	59978952	5	59978952	5	59978952	*	Y	0.79646	3.78947
chr5:107678708:C:G	0.4089	C	G	0.3804	-0.0086	0.0104	36659	63137	0	0.6117	5	107678708	5	107678708	*	rs1559245	S	107014409	rs1559245	C	G	0.3782	0.0065	0.0018	0.00028	684658	107014409	107678708	5	107678708	5	107678708	*	S	-0.826923	3.61111
chr6:162750938:T:C	0.7812	T	C	0.5774	-0.0028	0.0102	36659	63137	35.3	0.1166	6	162750938	6	162750938	*	rs9347686	Y	163171970	rs9347686	T	C	0.5713	0.009	0.0017	2e-07	685208	163171970	162750938	6	162750938	6	162750938	*	Y	-0.27451	5.29412
chr10:68173481:C:A	0.7101	A	C	0.505	0.0038	0.0101	36659	63137	0	0.6618	10	68173481	10	68173481	*	rs4451608	H	69933238	rs4451608	A	C	0.5174	-0.0065	0.0017	0.00014	691343	69933238	68173481	10	68173481	10	68173481	*	H	0.376238	-3.82353
chr12:61681703:C:T	0.9421	T	C	0.3938	0.0008	0.0104	36659	63137	0	0.7029	12	61681703	12	61681703	*	rs10877709	Y	62075484	rs10877709	T	C	0.4161	0.0066	0.0018	0.00017	690574	62075484	61681703	12	61681703	12	61681703	*	Y	0.0769231	3.66667
chr1:65419886:G:C	0.2566	C	G	0.4483	0.0116	0.0103	36659	63137	9.5	0.3535	1	65419886	1	65419886	*	rs1327118	S	65885569	rs1327118	C	G	0.4557	0.0074	0.0017	1.7e-05	681578	65885569	65419886	1	65419886	1	65419886	*	S	1.12621	4.35294
chr2:46671329:G:A	0.5587	A	G	0.079	-0.011	0.0189	36659	63137	34.2	0.1251	2	46671329	2	46671329	*	rs17769689	R	46898468	rs17769689	A	G	0.09226	0.0184	0.0029	4.2e-10	691755	46898468	46671329	2	46671329	2	46671329	*	R	-0.582011	6.34483
chr20:8876622:G:A	0.1569	A	G	0.3094	0.0154	0.0109	36659	63137	21.8	0.2353	20	8876622	20	8876622	*	rs3848835	R	8857269	rs3848835	A	G	0.3167	-0.0073	0.0019	9.4e-05	692275	8857269	8876622	20	8876622	20	8876622	*	R	1.41284	-3.84211
chr1:90324583:C:T	0.5149	T	C	0.3717	-0.0068	0.0105	36659	63137	47	0.04189	1	90324583	1	90324583	*	rs4453022	Y	90790141	rs4453022	T	C	0.3545	-0.0068	0.0018	0.00016	685888	90790141	90324583	1	90324583	1	90324583	*	Y	-0.647619	-3.77778
chr5:55614737:T:C	0.9669	T	C	0.3161	0.0005	0.011	36659	63137	0	0.5092	5	55614737	5	55614737	*	rs6450320	Y	54910565	rs6450320	T	C	0.3021	-0.0072	0.0019	0.00014	690012	54910565	55614737	5	55614737	5	55614737	*	Y	0.0454545	-3.78947
chr11:69611928:G:A	0.3297	A	G	0.7172	0.0111	0.0114	36659	63137	0	0.5232	11	69611928	11	69611928	*	rs7950525	R	69426696	rs7950525	A	G	0.7266	-0.0119	0.002	1.4e-09	677998	69426696	69611928	11	69611928	11	69611928	*	R	0.973684	-5.95
chr14:39978496:T:C	0.2361	T	C	0.6055	0.0123	0.0104	36659	63137	0	0.4875	14	39978496	14	39978496	*	rs417245	Y	40447700	rs417245	T	C	0.5881	0.0067	0.0018	0.00013	688037	40447700	39978496	14	39978496	14	39978496	*	Y	1.18269	3.72222
chr9:78779235:C:T	0.9487	T	C	0.2609	0.0007	0.0115	36659	63137	0	0.759	9	78779235	9	78779235	*	rs1888833	Y	81394151	rs1888833	T	C	0.276	-0.0086	0.0019	8e-06	690263	81394151	78779235	9	78779235	9	78779235	*	Y	0.0608696	-4.52632
chr4:79998024:G:A	0.8468	A	G	0.7324	-0.0022	0.0115	36659	63137	8.2	0.366	4	79998024	4	79998024	*	rs7692932	R	80919178	rs7692932	A	G	0.7405	-0.0102	0.002	1.7e-07	692543	80919178	79998024	4	79998024	4	79998024	*	R	-0.191304	-5.1
chr14:40292169:G:C	0.2592	C	G	0.4398	0.0115	0.0102	36659	63137	0	0.8583	14	40292169	14	40292169	*	rs4903573	S	40761373	rs4903573	C	G	0.4292	0.008	0.0019	2.1e-05	531612	40761373	40292169	14	40292169	14	40292169	*	S	1.12745	4.21053
chr1:98714551:A:G	0.372	A	G	0.6527	0.0094	0.0106	36659	63137	0	0.5908	1	98714551	1	98714551	*	rs4617427	R	99180107	rs4617427	A	G	0.6567	-0.0078	0.0018	1.9e-05	692057	99180107	98714551	1	98714551	1	98714551	*	R	0.886792	-4.33333
chr13:29100618:C:T	0.2995	T	C	0.2596	-0.0119	0.0115	36659	63137	0	0.5522	13	29100618	13	29100618	*	rs3751402	Y	29674755	rs3751402	T	C	0.2492	0.0081	0.002	4e-05	692446	29674755	29100618	13	29100618	13	29100618	*	Y	-1.03478	4.05
chr20:16551775:C:A	0.4617	A	C	0.5401	-0.0074	0.0101	36659	63137	0	0.835	20	16551775	20	16551775	*	rs4814507	M	16532420	rs4814507	A	C	0.5499	0.0083	0.0017	1.7e-06	691004	16532420	16551775	20	16551775	20	16551775	*	M	-0.732673	4.88235
chr1:107993690:A:G	0.8166	A	G	0.6319	0.0025	0.0106	36659	63137	10.2	0.3466	1	107993690	1	107993690	*	rs3747945	R	108536312	rs3747945	A	G	0.6445	0.0065	0.0018	0.00026	680289	108536312	107993690	1	107993690	1	107993690	*	R	0.235849	3.61111
chr6:50907830:G:A	0.8133	A	G	0.8403	0.0033	0.0139	36659	63137	22.9	0.2253	6	50907830	6	50907830	*	rs2143882	R	50875543	rs2143882	A	G	0.8471	0.0239	0.0023	1.4e-24	794673	50875543	50907830	6	50907830	6	50907830	*	R	0.23741	10.3913
chr20:49640268:T:C	0.8454	T	C	0.4512	-0.002	0.0102	36659	63137	0	0.9768	20	49640268	20	49640268	*	rs453071	Y	48256805	rs453071	T	C	0.4484	-0.0077	0.0017	9.1e-06	688722	48256805	49640268	20	49640268	20	49640268	*	Y	-0.196078	-4.52941
chr10:123170247:T:C	0.04805	T	C	0.8924	-0.0321	0.0162	36659	63137	0	0.9649	10	123170247	10	123170247	*	rs11248424	Y	124929763	rs11248424	T	C	0.8917	0.0143	0.0027	1.6e-07	689982	124929763	123170247	10	123170247	10	123170247	*	Y	-1.98148	5.2963
chr2:52388707:T:C	0.2114	T	C	0.3482	0.0133	0.0107	36659	63137	0	0.7537	2	52388707	2	52388707	*	rs2552352	Y	52615845	rs2552352	T	C	0.3312	0.0073	0.0018	7.2e-05	682726	52615845	52388707	2	52388707	2	52388707	*	Y	1.24299	4.05556
chr2:115197587:A:G	0.6276	A	G	0.9256	0.0093	0.0192	36659	63137	36.7	0.1056	2	115197587	2	115197587	*	rs17452755	R	115955163	rs17452755	A	G	0.92885	-0.0127	0.0034	0.00016	684977	115955163	115197587	2	115197587	2	115197587	*	R	0.484375	-3.73529
chr2:149589569:A:G	0.01824	A	G	0.2169	0.0296	0.0125	36659	63137	17.8	0.2744	2	149589569	2	149589569	*	rs4547502	R	150446083	rs4547502	A	G	0.1953	-0.0089	0.0023	0.00012	539269	150446083	149589569	2	149589569	2	149589569	*	R	2.368	-3.86957
chr12:61386334:C:T	0.4826	T	C	0.4348	-0.0072	0.0102	36659	63137	0	0.6225	12	61386334	12	61386334	*	rs7958525	Y	61780115	rs7958525	T	C	0.4699	0.0065	0.0017	0.00017	688885	61780115	61386334	12	61386334	12	61386334	*	Y	-0.705882	3.82353
chr10:89678341:C:T	0.8444	T	C	0.2073	-0.0024	0.0125	36659	63137	22.4	0.2297	10	89678341	10	89678341	*	rs7078321	Y	91438098	rs7078321	T	C	0.2165	0.0075	0.0021	0.00035	692123	91438098	89678341	10	89678341	10	89678341	*	Y	-0.192	3.57143
chr6:142637412:A:C	0.3372	A	C	0.8348	-0.013	0.0135	36659	63137	35	0.1185	6	142637412	6	142637412	*	rs6570520	M	142958549	rs6570520	A	C	0.8402	-0.0089	0.0024	0.00017	691752	142958549	142637412	6	142637412	6	142637412	*	M	-0.962963	-3.70833
chr2:203058724:C:T	0.1049	T	C	0.3855	-0.0168	0.0103	36659	63137	25.6	0.2001	2	203058724	2	203058724	*	rs10439267	Y	203923447	rs10439267	T	C	0.392	-0.0111	0.0016	1.2e-11	792755	203923447	203058724	2	203058724	2	203058724	*	Y	-1.63107	-6.9375
chr15:80701947:G:A	0.4821	A	G	0.4545	0.0071	0.0101	36659	63137	23.3	0.2218	15	80701947	15	80701947	*	rs2759301	D	80994288	rs2759301	A	G	0.4506	0.0123	0.0017	1.3e-12	688638	80994288	80701947	15	80701947	15	80701947	*	D	0.70297	7.23529
chr5:109325064:A:T	0.2033	A	T	0.6045	0.0133	0.0105	36659	63137	0	0.8979	5	109325064	5	109325064	*	rs7734258	W	108660765	rs7734258	A	T	0.5884	0.0094	0.0017	7.4e-08	691882	108660765	109325064	5	109325064	5	109325064	*	W	1.26667	5.52941
chr8:63623870:G:A	0.008181	A	G	0.4091	-0.0272	0.0103	36659	63137	0	0.5071	8	63623870	8	63623870	*	rs1452487	R	64536428	rs1452487	A	G	0.4194	-0.0082	0.0017	3.1e-06	684404	64536428	63623870	8	63623870	8	63623870	*	R	-2.64078	-4.82353
chr20:49217815:C:T	0.003272	T	C	0.2333	0.035	0.0119	36659	63137	33.8	0.1283	20	49217815	20	49217815	*	rs6012616	Y	47834352	rs6012616	T	C	0.2268	0.0085	0.0021	3.7e-05	690709	47834352	49217815	20	49217815	20	49217815	*	Y	2.94118	4.04762
chr10:16095788:G:A	0.01543	A	G	0.6559	-0.0268	0.0111	36659	63137	29.9	0.1609	10	16095788	10	16095788	*	rs4439420	R	16137787	rs4439420	A	G	0.6779	0.0082	0.0019	1.2e-05	686749	16137787	16095788	10	16095788	10	16095788	*	R	-2.41441	4.31579
chr4:94215013:C:T	0.5776	T	C	0.4627	0.0057	0.0102	36659	63137	39	0.08862	4	94215013	4	94215013	*	rs7654919	Y	95136164	rs7654919	T	C	0.4766	-0.0097	0.0017	1.8e-08	692180	95136164	94215013	4	94215013	4	94215013	*	Y	0.558824	-5.70588
chr5:153955577:A:T	0.3488	A	T	0.8029	-0.0119	0.0127	36659	63137	0	0.7611	5	153955577	5	153955577	*	rs1025260	W	153335137	rs1025260	A	T	0.8141	0.0115	0.0022	1.6e-07	692012	153335137	153955577	5	153955577	5	153955577	*	W	-0.937008	5.22727
chr2:228114272:A:C	0.5766	A	C	0.6357	0.0059	0.0106	36659	63137	28	0.1782	2	228114272	2	228114272	*	rs10182542	M	228978988	rs10182542	A	C	0.6535	-0.0156	0.0018	9.1e-18	680771	228978988	228114272	2	228114272	2	228114272	*	M	0.556604	-8.66667
chr1:195079747:A:G	0.6958	A	G	0.4236	0.004	0.0102	36659	63137	43.6	0.05986	1	195079747	1	195079747	*	rs1888625	R	195048877	rs1888625	A	G	0.4197	0.0104	0.0017	2.1e-09	686702	195048877	195079747	1	195079747	1	195079747	*	R	0.392157	6.11765
chr4:98529635:A:G	0.5379	A	G	0.3137	-0.0068	0.011	36659	63137	28.8	0.1713	4	98529635	4	98529635	*	rs10025051	R	99450786	rs10025051	A	G	0.3199	0.0074	0.0019	8.9e-05	687640	99450786	98529635	4	98529635	4	98529635	*	R	-0.618182	3.89474
chr8:15548797:C:A	0.2188	A	C	0.1428	0.018	0.0146	36659	63137	13.6	0.3145	8	15548797	8	15548797	*	rs1469472	M	15406306	rs1469472	A	C	0.1296	-0.0144	0.0026	5.2e-08	683164	15406306	15548797	8	15548797	8	15548797	*	M	1.23288	-5.53846
chr6:85705518:T:C	0.6076	T	C	0.4248	-0.0052	0.0102	36659	63137	30.9	0.1524	6	85705518	6	85705518	*	rs2475787	Y	86415236	rs2475787	T	C	0.4273	0.0072	0.0019	0.00011	541639	86415236	85705518	6	85705518	6	85705518	*	Y	-0.509804	3.78947
chr4:142779205:G:T	0.4124	T	G	0.3639	-0.0086	0.0105	36659	63137	27.2	0.1852	4	142779205	4	142779205	*	rs6852570	K	143700358	rs6852570	T	G	0.3744	0.0113	0.0018	1.8e-10	689542	143700358	142779205	4	142779205	4	142779205	*	K	-0.819048	6.27778
chr6:104362208:T:C	0.07122	T	C	0.1896	0.0237	0.0131	36659	63137	0	0.8387	6	104362208	6	104362208	*	rs156126	Y	104810083	rs156126	T	C	0.1897	-0.0159	0.0022	2.3e-13	688586	104810083	104362208	6	104362208	6	104362208	*	Y	1.80916	-7.22727
chr2:150258692:T:C	0.9734	T	C	0.4184	-0.0003	0.0104	36659	63137	0	0.9649	2	150258692	2	150258692	*	rs10174836	Y	151115206	rs10174836	T	C	0.4124	0.0066	0.0017	0.00014	685321	151115206	150258692	2	150258692	2	150258692	*	Y	-0.0288462	3.88235
chr8:9292569:C:G	0.1538	C	G	0.3799	0.0153	0.0107	36390	62462	2.8	0.4135	8	9292569	8	9292569	*	rs330087	S	9150079	rs330087	C	G	0.3579	-0.0133	0.0018	4.9e-13	682212	9150079	9292569	8	9292569	8	9292569	*	S	1.42991	-7.38889
chr9:10373974:T:C	0.7865	T	C	0.1522	-0.0039	0.0145	36659	63137	8.9	0.3589	9	10373974	9	10373974	*	rs1323486	Y	10373974	rs1323486	T	C	0.1464	0.0144	0.0025	7e-09	689090	10373974	10373974	9	10373974	9	10373974	*	Y	-0.268966	5.76
chr12:47127996:G:A	0.5517	A	G	0.3025	-0.0066	0.0111	36659	63137	0	0.5469	12	47127996	12	47127996	*	rs11183752	R	47521779	rs11183752	A	G	0.32	-0.007	0.0018	0.00015	688623	47521779	47127996	12	47127996	12	47127996	*	R	-0.594595	-3.88889
chr6:23853495:T:C	0.933	T	C	0.6298	0.0009	0.0105	36659	63137	0	0.7326	6	23853495	6	23853495	*	rs2137059	Y	23853723	rs2137059	T	C	0.6348	0.0079	0.0018	9.9e-06	688377	23853723	23853495	6	23853495	6	23853495	*	Y	0.0857143	4.38889
chr13:85762029:A:T	0.9881	A	T	0.6803	-0.0002	0.0109	36659	63137	22.6	0.2286	13	85762029	13	85762029	*	rs583009	H	86336164	rs583009	A	T	0.6876	0.0105	0.0019	1.6e-08	690734	86336164	85762029	13	85762029	13	85762029	*	H	-0.0183486	5.52632
chr18:73744263:G:A	0.1574	A	G	0.5168	-0.0147	0.0104	36659	63137	37.9	0.09705	18	73744263	18	73744263	*	rs4544315	R	71411498	rs4544315	A	G	0.5245	0.0072	0.0018	4.7e-05	677078	71411498	73744263	18	73744263	18	73744263	*	R	-1.41346	4
chr13:32526216:A:G	0.4585	A	G	0.2082	-0.0095	0.0128	36659	63137	0	0.6753	13	32526216	13	32526216	*	rs380916	R	33100353	rs380916	A	G	0.1872	0.0099	0.0022	1e-05	691018	33100353	32526216	13	32526216	13	32526216	*	R	-0.742188	4.5
chr2:57787696:C:T	0.7723	T	C	0.6358	0.003	0.0105	36659	63137	9.1	0.357	2	57787696	2	57787696	*	rs13026830	Y	58014831	rs13026830	T	C	0.6227	-0.0064	0.0018	0.00031	692584	58014831	57787696	2	57787696	2	57787696	*	Y	0.285714	-3.55556
chr2:50008126:T:A	0.8736	A	T	0.5451	0.0016	0.0101	36659	63137	0	0.9762	2	50008126	2	50008126	*	rs17441066	W	50235264	rs17441066	A	T	0.5336	-0.0089	0.0017	2.2e-07	691394	50235264	50008126	2	50008126	2	50008126	*	W	0.158416	-5.23529
chr3:108243849:T:C	0.1156	T	C	0.372	0.0164	0.0104	36659	63137	18.6	0.2666	3	108243849	3	108243849	*	rs2219332	Y	107962696	rs2219332	T	C	0.3715	-0.0102	0.0018	6.1e-09	692545	107962696	108243849	3	108243849	3	108243849	*	Y	1.57692	-5.66667
chr6:142337025:G:A	0.3854	A	G	0.3049	0.0095	0.011	36659	63137	42.8	0.06446	6	142337025	6	142337025	*	rs2050157	R	142658162	rs2050157	A	G	0.2913	0.0071	0.0018	7.8e-05	794447	142658162	142337025	6	142337025	6	142337025	*	R	0.863636	3.94444
chr21:23725730:T:C	0.4152	T	C	0.3585	0.0087	0.0106	36659	63137	0	0.6787	21	23725730	21	23725730	*	rs2828464	Y	25098047	rs2828464	T	C	0.371	-0.0072	0.0018	6.9e-05	687674	25098047	23725730	21	23725730	21	23725730	*	Y	0.820755	-4
chr8:1136161:T:C	0.7327	T	C	0.0989	0.006	0.0175	36025	56356	0	0.7256	8	1136161	8	1136161	*	rs717406	B	1086161	rs717406	T	C	0.09998	0.0116	0.0029	5.5e-05	688364	1086161	1136161	8	1136161	8	1136161	*	B	0.342857	4
chr5:154287564:C:T	0.7886	T	C	0.3421	-0.0028	0.0106	36659	63137	25.9	0.1972	5	154287564	5	154287564	*	rs12514791	Y	153667124	rs12514791	T	C	0.3402	0.0071	0.0018	0.00011	682888	153667124	154287564	5	154287564	5	154287564	*	Y	-0.264151	3.94444
chr22:36664605:G:C	0.6312	C	G	0.3274	-0.0053	0.0111	36294	57031	0	0.6624	22	36664605	22	36664605	*	rs2284002	S	37060652	rs2284002	C	G	0.3134	0.0088	0.0019	2.2e-06	692478	37060652	36664605	22	36664605	22	36664605	*	S	-0.477477	4.63158
chr2:187468337:G:A	0.5994	A	G	0.32	0.0056	0.0108	36659	63137	15.5	0.296	2	187468337	2	187468337	*	rs4140885	R	188333064	rs4140885	A	G	0.308	-0.0073	0.0018	5.1e-05	785994	188333064	187468337	2	187468337	2	187468337	*	R	0.518519	-4.05556
chr4:51820634:C:T	0.2323	T	C	0.253	-0.0141	0.0118	36659	63137	0	0.5361	4	51820634	4	51820634	*	rs4864897	Y	52686800	rs4864897	T	C	0.2689	0.0099	0.0021	2.5e-06	508005	52686800	51820634	4	51820634	4	51820634	*	Y	-1.19492	4.71429
chr13:55049121:G:A	0.1208	A	G	0.3459	-0.0165	0.0107	36659	63137	23.5	0.2201	13	55049121	13	55049121	*	rs9527314	R	55623256	rs9527314	A	G	0.3399	-0.0074	0.0018	5.6e-05	692271	55623256	55049121	13	55049121	13	55049121	*	R	-1.54206	-4.11111
chr17:65964556:T:C	0.2227	T	C	0.5461	0.0123	0.0101	36659	63137	3.4	0.4103	17	65964556	17	65964556	*	rs1443309	Y	63960674	rs1443309	T	C	0.56	-0.0061	0.0017	0.00043	690561	63960674	65964556	17	65964556	17	65964556	*	Y	1.21782	-3.58824
chr11:65804135:C:T	0.2565	T	C	0.4754	0.0115	0.0102	36659	63137	0	0.4604	11	65804135	11	65804135	*	rs485036	Y	65571606	rs485036	T	C	0.4805	-0.0098	0.0018	2.5e-08	680176	65571606	65804135	11	65804135	11	65804135	*	Y	1.12745	-5.44444
chr5:154234156:G:C	0.8191	C	G	0.4134	0.0024	0.0103	36659	63137	16.8	0.284	5	154234156	5	154234156	*	rs10875583	S	153613716	rs10875583	C	G	0.4169	0.0094	0.0017	5.7e-08	690994	153613716	154234156	5	154234156	5	154234156	*	S	0.23301	5.52941
chr8:27440077:G:A	0.07316	A	G	0.3876	0.0186	0.0104	36659	63137	22.7	0.2271	8	27440077	8	27440077	*	rs2241655	R	27297594	rs2241655	A	G	0.4038	-0.0092	0.0018	1.4e-07	691766	27297594	27440077	8	27440077	8	27440077	*	R	1.78846	-5.11111
chr5:113748029:T:G	0.4697	T	G	0.4349	-0.0074	0.0102	36659	63137	40.3	0.07982	5	113748029	5	113748029	*	rs1871916	K	113083726	rs1871916	T	G	0.4521	0.0066	0.0017	0.00014	690374	113083726	113748029	5	113748029	5	113748029	*	K	-0.72549	3.88235
chr1:118710192:A:G	0.8589	A	G	0.8586	-0.0026	0.0144	36659	63137	3.8	0.407	1	118710192	1	118710192	*	rs10923649	R	119252815	rs10923649	A	G	0.8609	0.0099	0.0025	8.1e-05	689237	119252815	118710192	1	118710192	1	118710192	*	R	-0.180556	3.96
chr16:53660600:G:A	0.4128	A	G	0.0548	0.0182	0.0222	36659	63137	0	0.7134	16	53660600	16	53660600	*	rs12448547	R	53694512	rs12448547	A	G	0.05467	-0.0205	0.0037	4.2e-08	692364	53694512	53660600	16	53660600	16	53660600	*	R	0.81982	-5.54054
chr18:25496022:A:G	0.5288	A	G	0.5108	-0.0064	0.0102	36659	63137	8.4	0.3637	18	25496022	18	25496022	*	rs1420914	R	23075986	rs1420914	A	G	0.5122	0.0079	0.0017	5.4e-06	676732	23075986	25496022	18	25496022	18	25496022	*	R	-0.627451	4.64706
chr2:80924707:G:A	0.2998	A	G	0.1095	0.0168	0.0162	36659	63137	57.8	0.008464	2	80924707	2	80924707	*	rs1492555	R	81151831	rs1492555	A	G	0.1099	0.0103	0.0028	0.00023	692353	81151831	80924707	2	80924707	2	80924707	*	R	1.03704	3.67857
chr14:64986345:G:C	0.9662	C	G	0.3944	-0.0004	0.0103	36659	63137	9.5	0.3537	14	64986345	14	64986345	*	rs11623866	S	65453063	rs11623866	C	G	0.3911	0.0069	0.0018	9.5e-05	689511	65453063	64986345	14	64986345	14	64986345	*	S	-0.038835	3.83333
chr10:101558814:C:T	0.1978	T	C	0.508	0.013	0.0101	36659	63137	43.5	0.06044	10	101558814	10	101558814	*	rs3095807	Y	103318571	rs3095807	T	C	0.5175	0.0086	0.0017	5.9e-07	692453	103318571	101558814	10	101558814	10	101558814	*	Y	1.28713	5.05882
chr3:108183617:T:C	0.3691	T	C	0.8908	-0.0146	0.0162	36659	63137	37.3	0.1008	3	108183617	3	108183617	*	rs13323383	Y	107902464	rs13323383	T	C	0.8963	-0.016	0.0028	1.6e-08	688546	107902464	108183617	3	108183617	3	108183617	*	Y	-0.901235	-5.71429
chr14:55351799:T:A	0.9377	A	T	0.3999	0.0008	0.0103	36659	63137	11.7	0.3331	14	55351799	14	55351799	*	rs1045002	D	55818517	rs1045002	A	T	0.4288	-0.0068	0.0017	8e-05	692597	55818517	55351799	14	55351799	14	55351799	*	D	0.0776699	-4
chr5:124199568:A:C	0.8277	A	C	0.7446	-0.0025	0.0116	36659	63137	7.9	0.3691	5	124199568	5	124199568	*	rs1366354	M	123535261	rs1366354	A	C	0.7424	-0.009	0.002	6.2e-06	690839	123535261	124199568	5	124199568	5	124199568	*	M	-0.215517	-4.5
chr17:31325129:G:A	0.5135	A	G	0.6159	-0.0069	0.0105	36659	63137	28.3	0.1755	17	31325129	17	31325129	*	rs2854307	R	29652147	rs2854307	A	G	0.6208	-0.0069	0.0018	0.0001	692123	29652147	31325129	17	31325129	17	31325129	*	R	-0.657143	-3.83333
chr16:48982281:G:T	0.5383	T	G	0.0859	-0.0111	0.018	36659	63137	0	0.9609	16	48982281	16	48982281	*	rs12148960	K	49016192	rs12148960	T	G	0.09448	0.0108	0.003	0.00027	680373	49016192	48982281	16	48982281	16	48982281	*	K	-0.616667	3.6
chr15:77602245:A:G	0.7915	A	G	0.6262	0.0028	0.0104	36659	63137	0	0.9736	15	77602245	15	77602245	*	rs8033468	R	77894587	rs8033468	A	G	0.6346	0.0092	0.0018	4.2e-07	679133	77894587	77602245	15	77602245	15	77602245	*	R	0.269231	5.11111
chr10:120303359:G:A	0.3982	A	G	0.1721	0.0114	0.0135	36659	63137	25.5	0.2007	10	120303359	10	120303359	*	rs2901224	R	122062871	rs2901224	A	G	0.1739	0.0104	0.0023	5.7e-06	643518	122062871	120303359	10	120303359	10	120303359	*	R	0.844444	4.52174
chr3:65820411:T:C	0.03415	T	C	0.4825	-0.0218	0.0103	36659	63137	0	0.8767	3	65820411	3	65820411	*	rs12485806	Y	65806086	rs12485806	T	C	0.4652	0.0062	0.0017	0.00032	687286	65806086	65820411	3	65820411	3	65820411	*	Y	-2.1165	3.64706
chr4:64391684:T:C	0.1296	T	C	0.0609	0.0354	0.0233	36659	63137	0	0.9983	4	64391684	4	64391684	*	rs10015162	B	65257402	rs10015162	T	C	0.04724	0.0147	0.004	0.00024	680274	65257402	64391684	4	64391684	4	64391684	*	B	1.51931	3.675
chr7:44498796:G:A	0.01011	A	G	0.1757	0.0344	0.0134	36659	63137	15.2	0.2996	7	44498796	7	44498796	*	rs11772126	R	44538395	rs11772126	A	G	0.1907	0.011	0.0021	1.4e-07	783715	44538395	44498796	7	44498796	7	44498796	*	R	2.56716	5.2381
chr7:131889240:G:A	0.1031	A	G	0.7247	0.0188	0.0116	36659	63137	31.2	0.1499	7	131889240	7	131889240	*	rs9649568	R	131573999	rs9649568	A	G	0.7419	-0.0086	0.002	1.2e-05	691686	131573999	131889240	7	131889240	7	131889240	*	R	1.62069	-4.3
chr5:87891829:G:A	0.9319	A	G	0.21	0.0011	0.0124	36659	63137	36.1	0.1105	5	87891829	5	87891829	*	rs1379790	R	87187646	rs1379790	A	G	0.2011	-0.0084	0.0022	0.00013	692163	87187646	87891829	5	87891829	5	87891829	*	R	0.0887097	-3.81818
chr3:51283369:G:A	0.7177	A	G	0.0254	0.0117	0.0325	36659	63137	0	0.8905	3	51283369	3	51283369	*	rs4974112	R	51320800	rs4974112	A	G	0.02076	-0.0241	0.0063	0.00014	660205	51320800	51283369	3	51283369	3	51283369	*	R	0.36	-3.8254
chr7:103824576:A:G	0.3532	A	G	0.8381	0.0128	0.0138	36659	63137	0	0.6369	7	103824576	7	103824576	*	rs39345	R	103465023	rs39345	A	G	0.8527	-0.0132	0.0025	7.3e-08	687229	103465023	103824576	7	103824576	7	103824576	*	R	0.927536	-5.28
chr6:63676159:C:T	0.03841	T	C	0.444	-0.0209	0.0101	36659	63137	0	0.962	6	63676159	6	63676159	*	rs10485358	Y	64386060	rs10485358	T	C	0.4617	-0.0075	0.0017	1.4e-05	688206	64386060	63676159	6	63676159	6	63676159	*	Y	-2.06931	-4.41176
chr12:41543047:C:T	0.2312	T	C	0.1559	0.0166	0.0138	36659	63137	23.8	0.2166	12	41543047	12	41543047	*	rs12823312	Y	41936849	rs12823312	T	C	0.1548	0.0097	0.0024	3.5e-05	692352	41936849	41543047	12	41543047	12	41543047	*	Y	1.2029	4.04167
chr18:59979460:A:G	0.1879	A	G	0.5785	0.0135	0.0103	36659	63137	0	0.5636	18	59979460	18	59979460	*	rs7234862	R	57646692	rs7234862	A	G	0.5643	0.0081	0.0018	3.9e-06	676966	57646692	59979460	18	59979460	18	59979460	*	R	1.31068	4.5
chr6:129199585:G:A	0.7579	A	G	0.2698	0.0035	0.0114	36659	63137	0	0.4985	6	129199585	6	129199585	*	rs12210504	R	129520730	rs12210504	A	G	0.2636	-0.0077	0.002	9.1e-05	675841	129520730	129199585	6	129199585	6	129199585	*	R	0.307018	-3.85
chr12:41436415:C:T	0.1544	T	C	0.4602	0.0144	0.0101	36659	63137	0	0.6121	12	41436415	12	41436415	*	rs1458167	Y	41830217	rs1458167	T	C	0.4728	0.0148	0.0017	9.7e-18	686262	41830217	41436415	12	41436415	12	41436415	*	Y	1.42574	8.70588
chr1:62451125:T:C	0.09437	T	C	0.6875	-0.0183	0.0109	36659	63137	10.5	0.3437	1	62451125	1	62451125	*	rs583609	Y	62916796	rs583609	T	C	0.6595	0.007	0.0018	0.00012	691501	62916796	62451125	1	62451125	1	62451125	*	Y	-1.6789	3.88889
chr5:54002195:G:A	0.6541	A	G	0.2691	0.0051	0.0113	36659	63137	0	0.7441	5	54002195	5	54002195	*	rs6450176	R	53298025	rs6450176	A	G	0.2566	-0.0091	0.0019	1.3e-06	795163	53298025	54002195	5	54002195	5	54002195	*	R	0.451327	-4.78947
chr14:59344947:A:G	0.703	A	G	0.5682	-0.0039	0.0103	36659	63137	39.6	0.08501	14	59344947	14	59344947	*	rs11623633	R	59811665	rs11623633	A	G	0.5565	-0.0062	0.0017	0.00041	686524	59811665	59344947	14	59344947	14	59344947	*	R	-0.378641	-3.64706
chr5:116206253:A:G	0.6694	A	G	0.7638	-0.0051	0.0118	36659	63137	35.5	0.1147	5	116206253	5	116206253	*	rs1363482	R	115541950	rs1363482	A	G	0.7605	0.0081	0.002	6.7e-05	692214	115541950	116206253	5	116206253	5	116206253	*	R	-0.432203	4.05
chr7:4367761:C:T	0.881	T	C	0.1642	0.002	0.0137	36659	63137	0	0.8099	7	4367761	7	4367761	*	rs4723695	Y	4407392	rs4723695	T	C	0.1645	0.0087	0.0023	0.00019	690313	4407392	4367761	7	4367761	7	4367761	*	Y	0.145985	3.78261
chr1:100671095:C:T	0.0421	T	C	0.4563	-0.0208	0.0102	36659	63137	0	0.7598	1	100671095	1	100671095	*	rs3904672	Y	101136651	rs3904672	T	C	0.4655	0.0065	0.0017	0.00015	691446	101136651	100671095	1	100671095	1	100671095	*	Y	-2.03922	3.82353
chr1:97934883:T:A	0.8271	A	T	0.7788	0.0027	0.0123	36659	63137	0	0.9479	1	97934883	1	97934883	*	rs9662232	W	98400439	rs9662232	A	T	0.7755	-0.0098	0.0021	2.1e-06	690594	98400439	97934883	1	97934883	1	97934883	*	W	0.219512	-4.66667
chr6:18655881:A:T	0.2229	A	T	0.6671	-0.013	0.0106	36659	63137	12.6	0.3242	6	18655881	6	18655881	*	rs1883351	W	18656112	rs1883351	A	T	0.6742	0.0078	0.0018	2.3e-05	688792	18656112	18655881	6	18655881	6	18655881	*	W	-1.22642	4.33333
chr2:35675769:G:A	0.2798	A	G	0.3134	0.0118	0.011	36659	63137	35.5	0.1144	2	35675769	2	35675769	*	rs2139121	R	35900835	rs2139121	A	G	0.3279	-0.0067	0.0019	0.00035	677343	35900835	35675769	2	35675769	2	35675769	*	R	1.07273	-3.52632
chr7:5658297:C:T	0.7576	T	C	0.0746	-0.0059	0.0192	36659	63137	49.6	0.03073	7	5658297	7	5658297	*	rs852516	N	5697928	rs852516	T	C	0.07647	0.0112	0.0032	0.0004	684730	5697928	5658297	7	5658297	7	5658297	*	N	-0.307292	3.5
chr4:144447662:T:C	0.6441	T	C	0.3987	0.0048	0.0103	36659	63137	6	0.3867	4	144447662	4	144447662	*	rs11100855	Y	145368814	rs11100855	T	C	0.3965	0.0103	0.0018	5.1e-09	689371	145368814	144447662	4	144447662	4	144447662	*	Y	0.466019	5.72222
chr5:85253082:G:A	0.159	A	G	0.4057	-0.0144	0.0102	36659	63137	19.4	0.2588	5	85253082	5	85253082	*	rs4616937	R	84548900	rs4616937	A	G	0.4031	0.0062	0.0018	0.00042	685642	84548900	85253082	5	85253082	5	85253082	*	R	-1.41176	3.44444
chr15:76147401:G:A	0.8849	A	G	0.1479	0.0021	0.0144	36659	63137	0	0.508	15	76147401	15	76147401	*	rs2955723	R	76439742	rs2955723	A	G	0.1512	0.0096	0.0025	9.7e-05	692521	76439742	76147401	15	76147401	15	76147401	*	R	0.145833	3.84
chr6:92864178:T:C	0.5066	T	C	0.4901	0.0067	0.0101	36659	63137	3.7	0.4075	6	92864178	6	92864178	*	rs9294550	Y	93573896	rs9294550	T	C	0.4875	-0.0081	0.0017	2.5e-06	689012	93573896	92864178	6	92864178	6	92864178	*	Y	0.663366	-4.76471
chr8:14312767:A:T	0.6763	A	T	0.6773	0.0045	0.0108	36659	63137	0	0.6721	8	14312767	8	14312767	*	rs17119045	W	14170276	rs17119045	A	T	0.6782	0.0069	0.0019	0.0002	682493	14170276	14312767	8	14312767	8	14312767	*	W	0.416667	3.63158
chr10:9491337:A:G	0.5167	A	G	0.4475	-0.0066	0.0102	36659	63137	15.5	0.2964	10	9491337	10	9491337	*	rs4749872	R	9533300	rs4749872	A	G	0.4521	-0.0069	0.0017	6e-05	688282	9533300	9491337	10	9491337	10	9491337	*	R	-0.647059	-4.05882
chr2:99415610:C:A	0.3141	A	C	0.5615	-0.0103	0.0102	36659	63137	17.2	0.2796	2	99415610	2	99415610	*	rs4851205	M	100032072	rs4851205	A	C	0.5558	0.0062	0.0017	0.00033	692005	100032072	99415610	2	99415610	2	99415610	*	M	-1.0098	3.64706
chr16:9619831:A:G	0.6891	A	G	0.3223	0.0043	0.0108	36659	63137	0	0.9588	16	9619831	16	9619831	*	rs1990573	R	9713688	rs1990573	A	G	0.3155	-0.013	0.0018	2.4e-13	788031	9713688	9619831	16	9619831	16	9619831	*	R	0.398148	-7.22222
chr8:9554298:G:A	0.04778	A	G	0.7212	0.0227	0.0115	36390	62462	35.7	0.1221	8	9554298	8	9554298	*	rs9644677	R	9411808	rs9644677	A	G	0.7251	-0.0089	0.0019	3.8e-06	686110	9411808	9554298	8	9554298	8	9554298	*	R	1.97391	-4.68421
chr3:174077369:C:T	0.338	T	C	0.1839	0.0124	0.013	36659	63137	0	0.4999	3	174077369	3	174077369	*	rs6774757	Y	173795159	rs6774757	T	C	0.1883	-0.0098	0.0022	6.6e-06	690409	173795159	174077369	3	174077369	3	174077369	*	Y	0.953846	-4.45455
chr10:6730166:T:A	0.5495	A	T	0.8551	-0.0091	0.0152	36659	63137	49.4	0.0316	10	6730166	10	6730166	*	rs353184	W	6772128	rs353184	A	T	0.8682	0.0095	0.0025	0.00018	679607	6772128	6730166	10	6730166	10	6730166	*	W	-0.598684	3.8
chr5:107551367:C:T	0.1987	T	C	0.6074	-0.0135	0.0105	36659	63137	4	0.4051	5	107551367	5	107551367	*	rs341272	Y	106887068	rs341272	T	C	0.5992	-0.0066	0.0017	0.00014	692582	106887068	107551367	5	107551367	5	107551367	*	Y	-1.28571	-3.88235
chr7:78199623:G:A	0.4089	A	G	0.4086	-0.0085	0.0103	36659	63137	0	0.5408	7	78199623	7	78199623	*	rs3779273	R	77828940	rs3779273	A	G	0.409	-0.0137	0.0017	1.2e-16	793373	77828940	78199623	7	78199623	7	78199623	*	R	-0.825243	-8.05882
chr8:73892491:A:G	0.2412	A	G	0.8767	-0.0181	0.0154	36659	63137	6.3	0.3838	8	73892491	8	73892491	*	rs16938741	R	74804726	rs16938741	A	G	0.8724	-0.0165	0.0027	7.7e-10	687016	74804726	73892491	8	73892491	8	73892491	*	R	-1.17532	-6.11111
chr13:58545963:G:A	0.7338	A	G	0.4452	-0.0034	0.0101	36659	63137	0	0.4557	13	58545963	13	58545963	*	rs9538106	R	59120097	rs9538106	A	G	0.4393	0.0143	0.0017	1.3e-16	690275	59120097	58545963	13	58545963	13	58545963	*	R	-0.336634	8.41176
chr4:172447847:A:G	0.6255	A	G	0.1357	0.0075	0.0153	36659	63137	0	0.5443	4	172447847	4	172447847	*	rs336017	R	173368998	rs336017	A	G	0.1296	-0.01	0.0026	0.00013	691492	173368998	172447847	4	172447847	4	172447847	*	R	0.490196	-3.84615
chr1:65542217:C:T	0.6068	T	C	0.6664	-0.0055	0.0107	36659	63137	16.5	0.2869	1	65542217	1	65542217	*	rs1782763	Y	66007900	rs1782763	T	C	0.6657	-0.0072	0.0018	7.3e-05	691361	66007900	65542217	1	65542217	1	65542217	*	Y	-0.514019	-4
chr15:74839618:A:G	0.08473	A	G	0.4141	-0.0176	0.0102	36659	63137	0	0.5616	15	74839618	15	74839618	*	rs936227	R	75131959	rs936227	A	G	0.3892	-0.0118	0.0017	2.3e-12	793122	75131959	74839618	15	74839618	15	74839618	*	R	-1.72549	-6.94118
chr10:102472959:G:A	0.4757	A	G	0.5383	0.0072	0.0101	36659	63137	9.2	0.3569	10	102472959	10	102472959	*	rs3740415	R	104232716	rs3740415	A	G	0.5413	-0.0073	0.0016	6.9e-06	795295	104232716	102472959	10	102472959	10	102472959	*	R	0.712871	-4.5625
chr6:130003425:A:T	0.7442	A	T	0.3065	-0.0036	0.011	36659	63137	0	0.7189	6	130003425	6	130003425	*	rs9388762	W	130324570	rs9388762	A	T	0.2974	0.0076	0.0019	5.6e-05	687518	130324570	130003425	6	130003425	6	130003425	*	W	-0.327273	4
chr14:73940097:C:G	0.8985	C	G	0.8613	-0.0019	0.0146	36659	63137	0	0.7987	14	73940097	14	73940097	*	rs12895829	S	74406800	rs12895829	C	G	0.8541	0.0092	0.0024	0.00011	691563	74406800	73940097	14	73940097	14	73940097	*	S	-0.130137	3.83333
chr5:96128694:G:A	0.01652	A	G	0.3256	0.0259	0.0108	36659	63137	0	0.6831	5	96128694	5	96128694	*	rs13164421	R	95464398	rs13164421	A	G	0.3274	-0.0078	0.0018	2.6e-05	690389	95464398	96128694	5	96128694	5	96128694	*	R	2.39815	-4.33333
chr6:84598845:A:C	0.4536	A	C	0.1103	0.0123	0.0163	36659	63137	13.3	0.3178	6	84598845	6	84598845	*	rs11752671	H	85308563	rs11752671	A	C	0.1153	0.014	0.0027	1.5e-07	691892	85308563	84598845	6	84598845	6	84598845	*	H	0.754601	5.18519
chr3:183817975:A:G	0.979	A	G	0.4692	-0.0003	0.0101	36659	63137	0	0.705	3	183817975	3	183817975	*	rs897604	R	183535763	rs897604	A	G	0.4783	0.009	0.0017	1.5e-07	689061	183535763	183817975	3	183817975	3	183817975	*	R	-0.029703	5.29412
chr14:53174374:T:G	0.02003	T	G	0.1763	-0.0315	0.0135	36659	63137	23.8	0.2173	14	53174374	14	53174374	*	rs2152493	K	53641092	rs2152493	T	G	0.1554	-0.009	0.0023	0.00012	692586	53641092	53174374	14	53174374	14	53174374	*	K	-2.33333	-3.91304
chr10:102866129:G:A	0.6219	A	G	0.3576	0.0052	0.0105	36659	63137	39.9	0.08253	10	102866129	10	102866129	*	rs11191424	R	104625886	rs11191424	A	G	0.3504	0.0124	0.0017	3.8e-13	795564	104625886	102866129	10	102866129	10	102866129	*	R	0.495238	7.29412
chr18:60046321:A:G	0.578	A	G	0.3553	0.006	0.0107	36659	63137	32.5	0.1389	18	60046321	18	60046321	*	rs10048269	R	57713553	rs10048269	A	G	0.3635	-0.0112	0.0018	4.4e-10	691799	57713553	60046321	18	60046321	18	60046321	*	R	0.560748	-6.22222
chr8:115789263:G:A	0.659	A	G	0.7594	0.0053	0.012	36659	63137	0	0.8661	8	115789263	8	115789263	*	rs800517	V	116801489	rs800517	A	G	0.7524	0.0181	0.002	2e-19	692331	116801489	115789263	8	115789263	8	115789263	*	V	0.441667	9.05
chr2:67544496:A:C	0.8808	A	C	0.8303	-0.002	0.0135	36659	63137	0	0.9141	2	67544496	2	67544496	*	rs6546313	H	67771628	rs6546313	A	C	0.8394	0.0126	0.0024	8.8e-08	685107	67771628	67544496	2	67544496	2	67544496	*	H	-0.148148	5.25
chr9:28478307:A:T	0.3433	A	T	0.4218	0.0097	0.0103	36659	63137	0	0.5771	9	28478307	9	28478307	*	rs1412229	W	28478305	rs1412229	A	T	0.4281	0.0164	0.0017	6.3e-21	687933	28478305	28478307	9	28478307	9	28478307	*	W	0.941748	9.64706
chr6:35035002:G:A	0.7189	A	G	0.0741	0.0069	0.0192	36659	63137	30.6	0.1552	6	35035002	6	35035002	*	rs9462042	R	35002779	rs9462042	A	G	0.07367	0.0134	0.0034	0.00011	690794	35002779	35035002	6	35035002	6	35035002	*	R	0.359375	3.94118
chr1:84093675:T:G	0.166	T	G	0.7756	-0.0168	0.0121	36659	63137	0	0.5899	1	84093675	1	84093675	*	rs12035258	K	84559358	rs12035258	T	G	0.767	0.0091	0.002	6.1e-06	691907	84559358	84093675	1	84093675	1	84093675	*	K	-1.38843	4.55
chr3:136820847:T:C	0.1444	T	C	0.2237	-0.0178	0.0122	36659	63137	3.2	0.4117	3	136820847	3	136820847	*	rs9682783	Y	136539689	rs9682783	T	C	0.2143	-0.0159	0.0021	2.4e-14	691592	136539689	136820847	3	136820847	3	136820847	*	Y	-1.45902	-7.57143
chr4:2211441:G:A	0.1947	A	G	0.1171	-0.0204	0.0157	36659	63137	0	0.4838	4	2211441	4	2211441	*	rs11937938	R	2213168	rs11937938	A	G	0.1034	-0.0103	0.0029	0.00035	691282	2213168	2211441	4	2211441	4	2211441	*	R	-1.29936	-3.55172
chr12:122278057:T:C	0.1145	T	C	0.7433	-0.0183	0.0116	36659	63137	38.2	0.09481	12	122278057	12	122278057	*	rs2271409	Y	122762604	rs2271409	T	C	0.7349	-0.0119	0.0019	7.4e-10	690331	122762604	122278057	12	122278057	12	122278057	*	Y	-1.57759	-6.26316
chr7:127108912:A:G	0.6924	A	G	0.8	0.005	0.0126	36659	63137	0	0.9413	7	127108912	7	127108912	*	rs2237790	R	126748966	rs2237790	A	G	0.7957	-0.0092	0.0022	2e-05	685878	126748966	127108912	7	127108912	7	127108912	*	R	0.396825	-4.18182
chr16:69463300:G:A	0.4756	A	G	0.1875	0.0093	0.013	36659	63137	58.1	0.008037	16	69463300	16	69463300	*	rs12149862	R	69497203	rs12149862	A	G	0.1814	0.0087	0.0023	0.00012	679736	69497203	69463300	16	69463300	16	69463300	*	R	0.715385	3.78261
chr2:200103427:A:G	0.1198	A	G	0.5355	-0.0157	0.0101	36659	63137	0	0.6882	2	200103427	2	200103427	*	rs12478674	R	200968150	rs12478674	A	G	0.5434	0.0078	0.0017	6.8e-06	688159	200968150	200103427	2	200103427	2	200103427	*	R	-1.55446	4.58824
chr5:64038239:C:A	0.2829	A	C	0.2975	-0.0118	0.011	36659	63137	23.5	0.2196	5	64038239	5	64038239	*	rs11739974	M	63334066	rs11739974	A	C	0.2938	-0.0081	0.0019	1.4e-05	691403	63334066	64038239	5	64038239	5	64038239	*	M	-1.07273	-4.26316
chr10:19647482:T:C	0.2155	T	C	0.4237	0.0127	0.0103	36659	63137	0	0.5894	10	19647482	10	19647482	*	rs1326983	Y	19936411	rs1326983	T	C	0.4191	0.0063	0.0017	0.00032	687540	19936411	19647482	10	19647482	10	19647482	*	Y	1.23301	3.70588
chr2:164044084:C:G	0.06476	C	G	0.7641	-0.0219	0.0118	36659	63137	0	0.4438	2	164044084	2	164044084	*	rs16849215	S	164900594	rs16849215	C	G	0.764	-0.01	0.002	7.6e-07	690122	164900594	164044084	2	164044084	2	164044084	*	S	-1.85593	-5
chr14:36361532:T:G	0.1316	T	G	0.0696	0.0341	0.0226	36659	63137	58.5	0.007389	14	36361532	14	36361532	*	rs3909608	K	36830738	rs3909608	T	G	0.05034	0.0151	0.004	0.00018	692274	36830738	36361532	14	36361532	14	36361532	*	K	1.50885	3.775
chr9:15681903:A:G	0.9198	A	G	0.4944	-0.001	0.0101	36659	63137	0	0.9947	9	15681903	9	15681903	*	rs10733295	R	15681901	rs10733295	A	G	0.5033	0.0168	0.0017	1.6e-22	689534	15681901	15681903	9	15681903	9	15681903	*	R	-0.0990099	9.88235
chr17:47266347:C:T	0.05423	T	C	0.2565	0.0221	0.0115	36659	63137	0	0.5066	17	47266347	17	47266347	*	rs11657517	Y	45343713	rs11657517	T	C	0.2549	0.0083	0.002	4.1e-05	689993	45343713	47266347	17	47266347	17	47266347	*	Y	1.92174	4.15
chr13:51257703:A:G	0.2818	A	G	0.6473	-0.0114	0.0106	36659	63137	0	0.7691	13	51257703	13	51257703	*	rs9596484	R	51831839	rs9596484	A	G	0.6627	0.0067	0.0019	0.00034	685794	51831839	51257703	13	51257703	13	51257703	*	R	-1.07547	3.52632
chr4:166980271:A:G	0.2947	A	G	0.2568	0.0123	0.0118	36659	63137	51.8	0.02292	4	166980271	4	166980271	*	rs1863783	R	167901422	rs1863783	A	G	0.2778	0.008	0.0019	3.5e-05	690148	167901422	166980271	4	166980271	4	166980271	*	R	1.04237	4.21053
chr10:102179548:G:T	0.9922	T	G	0.6032	-0.0001	0.0104	36659	63137	0	0.9857	10	102179548	10	102179548	*	rs10883712	K	103939305	rs10883712	T	G	0.6152	0.0065	0.0018	0.00033	677696	103939305	102179548	10	102179548	10	102179548	*	K	-0.00961538	3.61111
chr16:19526690:C:A	0.3673	A	C	0.0936	-0.0157	0.0174	36659	63137	0	0.7441	16	19526690	16	19526690	*	rs226887	M	19538012	rs226887	A	C	0.1013	-0.019	0.0029	1.1e-10	680164	19538012	19526690	16	19526690	16	19526690	*	M	-0.902299	-6.55172
chr13:29110160:A:G	0.2022	A	G	0.2803	-0.0144	0.0113	36659	63137	0	0.5279	13	29110160	13	29110160	*	rs1927840	R	29684297	rs1927840	A	G	0.2623	0.0079	0.002	4.7e-05	691823	29684297	29110160	13	29110160	13	29110160	*	R	-1.27434	3.95
chr12:133181368:T:C	0.2883	T	C	0.6687	0.0115	0.0108	36659	63137	0	0.9167	12	133181368	12	133181368	*	rs11147281	Y	133757954	rs11147281	T	C	0.6544	-0.0071	0.0018	8e-05	692436	133757954	133181368	12	133181368	12	133181368	*	Y	1.06481	-3.94444
chr7:77433108:A:G	0.7551	A	G	0.7347	-0.0036	0.0115	36659	63137	47.8	0.03826	7	77433108	7	77433108	*	rs4141102	R	77062425	rs4141102	A	G	0.7361	0.0083	0.0019	1.8e-05	690804	77062425	77433108	7	77433108	7	77433108	*	R	-0.313043	4.36842
chr6:141538145:A:G	0.9114	A	G	0.7272	-0.0013	0.0113	36659	63137	46.2	0.04561	6	141538145	6	141538145	*	rs9403317	R	141859282	rs9403317	A	G	0.717	-0.0072	0.002	0.00027	677385	141859282	141538145	6	141538145	6	141538145	*	R	-0.115044	-3.6
chr2:100221695:C:T	0.5199	T	C	0.3852	0.0066	0.0103	36659	63137	0	0.5614	2	100221695	2	100221695	*	rs12619178	Y	100838157	rs12619178	T	C	0.3972	-0.0143	0.0017	3.1e-16	692536	100838157	100221695	2	100221695	2	100221695	*	Y	0.640777	-8.41176
chr12:28457737:T:C	0.1344	T	C	0.6947	-0.0164	0.0109	36659	63137	0	0.4883	12	28457737	12	28457737	*	rs10843177	Y	28610670	rs10843177	T	C	0.6846	-0.007	0.0018	0.00015	691915	28610670	28457737	12	28457737	12	28457737	*	Y	-1.50459	-3.88889
chr8:8402935:C:T	0.00871	T	C	0.4938	-0.0267	0.0102	36390	62462	0	0.6147	8	8402935	8	8402935	*	rs2945873	Y	8260445	rs2945873	T	C	0.4946	0.0151	0.0017	2.7e-18	690540	8260445	8402935	8	8402935	8	8402935	*	Y	-2.61765	8.88235
chr6:55032847:C:T	0.2818	T	C	0.3255	0.0116	0.0107	36659	63137	0	0.8232	6	55032847	6	55032847	*	rs12202775	Y	54897645	rs12202775	T	C	0.3186	0.0065	0.0019	0.00045	680738	54897645	55032847	6	55032847	6	55032847	*	Y	1.08411	3.42105
chr11:13205725:A:C	0.9403	A	C	0.19	-0.001	0.0132	36659	63137	45	0.052	11	13205725	11	13205725	*	rs11022704	M	13227272	rs11022704	A	C	0.1829	0.0083	0.0023	0.00025	690516	13227272	13205725	11	13205725	11	13205725	*	M	-0.0757576	3.6087
chr8:105345933:T:C	0.03337	T	C	0.8669	-0.0316	0.0148	36659	63137	45.9	0.04757	8	105345933	8	105345933	*	rs16872778	Y	106358161	rs16872778	T	C	0.8641	0.009	0.0026	0.00048	678852	106358161	105345933	8	105345933	8	105345933	*	Y	-2.13514	3.46154
chr11:133435519:C:T	0.3327	T	C	0.1213	-0.0154	0.0159	36659	63137	13	0.3203	11	133435519	11	133435519	*	rs1107579	Y	133305414	rs1107579	T	C	0.1287	-0.009	0.0026	0.00045	691313	133305414	133435519	11	133435519	11	133435519	*	Y	-0.968553	-3.46154
chr8:87503271:T:A	0.426	A	T	0.4759	0.008	0.0101	36659	63137	0	0.7353	8	87503271	8	87503271	*	rs462292	W	88515499	rs462292	A	T	0.4924	0.0079	0.0017	4.8e-06	691286	88515499	87503271	8	87503271	8	87503271	*	W	0.792079	4.64706
chr2:27621734:T:G	0.01199	T	G	0.7873	0.0308	0.0123	36659	63137	0	0.5805	2	27621734	2	27621734	*	rs1881396	K	27844601	rs1881396	T	G	0.7914	-0.0098	0.002	5.4e-07	795559	27844601	27621734	2	27621734	2	27621734	*	K	2.50407	-4.9
chr15:51663536:T:C	0.3772	T	C	0.485	-0.0089	0.0101	36659	63137	0	0.5548	15	51663536	15	51663536	*	rs7171884	Y	51955733	rs7171884	T	C	0.4752	0.0122	0.0017	1.5e-12	690257	51955733	51663536	15	51663536	15	51663536	*	Y	-0.881188	7.17647
chr3:115362087:T:G	0.7653	T	G	0.0339	0.0091	0.0306	36659	63137	3	0.4135	3	115362087	3	115362087	*	rs6777640	K	115080934	rs6777640	T	G	0.02806	-0.0255	0.0052	1.1e-06	678435	115080934	115362087	3	115362087	3	115362087	*	K	0.297386	-4.90385
chr9:25398071:A:G	0.4182	A	G	0.4523	-0.0083	0.0102	36659	63137	0	0.7121	9	25398071	9	25398071	*	rs945811	R	25398069	rs945811	A	G	0.4512	0.0064	0.0017	0.00021	683050	25398069	25398071	9	25398071	9	25398071	*	R	-0.813725	3.76471
chr2:140362040:G:A	0.1099	A	G	0.5062	-0.0162	0.0101	36659	63137	0	0.5535	2	140362040	2	140362040	*	rs825429	R	141119609	rs825429	A	G	0.5347	0.0071	0.0017	4.1e-05	687838	141119609	140362040	2	140362040	2	140362040	*	R	-1.60396	4.17647
chr19:23402852:C:T	0.6313	T	C	0.2116	0.0059	0.0123	36659	63137	45.8	0.04769	19	23402852	19	23402852	*	rs8107251	Y	23585654	rs8107251	T	C	0.2164	-0.0085	0.0021	5.8e-05	691516	23585654	23402852	19	23402852	19	23402852	*	Y	0.479675	-4.04762
chr3:86281944:C:T	0.4184	T	C	0.8987	-0.0135	0.0167	36659	63137	20.8	0.2453	3	86281944	3	86281944	*	rs6781294	Y	86331094	rs6781294	T	C	0.90002	-0.0103	0.0029	0.00029	692150	86331094	86281944	3	86281944	3	86281944	*	Y	-0.808383	-3.55172
chr20:54857067:C:T	0.768	T	C	0.7614	0.0036	0.0121	36659	63137	0	0.5901	20	54857067	20	54857067	*	rs6014185	Y	53473606	rs6014185	T	C	0.7627	-0.0136	0.0021	8.4e-11	673791	53473606	54857067	20	54857067	20	54857067	*	Y	0.297521	-6.47619
chr10:31913650:C:A	0.8156	A	C	0.216	0.0029	0.0122	36659	63137	0	0.5927	10	31913650	10	31913650	*	rs2808077	M	32202578	rs2808077	A	C	0.2187	-0.0076	0.0021	0.0003	692090	32202578	31913650	10	31913650	10	31913650	*	M	0.237705	-3.61905
chr11:89659631:G:A	0.655	A	G	0.364	0.0047	0.0105	36659	63137	0	0.5361	11	89659631	11	89659631	*	rs10830330	R	89392799	rs10830330	A	G	0.3645	-0.0071	0.0018	6.8e-05	685069	89392799	89659631	11	89659631	11	89659631	*	R	0.447619	-3.94444
chr3:170761554:G:A	0.6756	A	G	0.7749	0.0051	0.0123	36659	63137	34.4	0.1236	3	170761554	3	170761554	*	rs9871548	R	170479343	rs9871548	A	G	0.7847	-0.0099	0.0021	1.8e-06	690560	170479343	170761554	3	170761554	3	170761554	*	R	0.414634	-4.71429
chr8:131873165:C:A	0.9385	A	C	0.1127	0.0012	0.0159	36659	63137	0	0.4494	8	131873165	8	131873165	*	rs4416807	M	132885412	rs4416807	A	C	0.1127	0.0159	0.0027	4.2e-09	691979	132885412	131873165	8	131873165	8	131873165	*	M	0.0754717	5.88889
chr1:28281379:G:T	0.03865	T	G	0.036	0.0564	0.0273	36659	63137	0	0.6367	1	28281379	1	28281379	*	rs1053107	K	28607890	rs1053107	T	G	0.03637	0.0172	0.0049	0.00045	677075	28607890	28281379	1	28281379	1	28281379	*	K	2.06593	3.5102
chr13:103014828:A:C	0.7389	A	C	0.4141	-0.0035	0.0104	36659	63137	0	0.5478	13	103014828	13	103014828	*	rs6491721	V	103667178	rs6491721	A	C	0.3995	-0.0064	0.0018	0.00027	688979	103667178	103014828	13	103014828	13	103014828	*	V	-0.336538	-3.55556
chr6:38350898:T:A	0.3624	A	T	0.5475	-0.0093	0.0102	36659	63137	29.6	0.164	6	38350898	6	38350898	*	rs7763775	W	38318674	rs7763775	A	T	0.5346	0.0075	0.0017	1.5e-05	691504	38318674	38350898	6	38350898	6	38350898	*	W	-0.911765	4.41176
chr11:130930435:C:T	0.8206	T	C	0.4667	0.0023	0.0103	36659	63137	0	0.7787	11	130930435	11	130930435	*	rs10750455	Y	130800330	rs10750455	T	C	0.4771	0.013	0.0017	7.7e-14	687818	130800330	130930435	11	130930435	11	130930435	*	Y	0.223301	7.64706
chr16:9273758:G:A	0.8205	A	G	0.0929	-0.004	0.0175	36659	63137	40.6	0.0781	16	9273758	16	9273758	*	rs13339549	R	9367615	rs13339549	A	G	0.0946	0.0125	0.0029	2.2e-05	673276	9367615	9273758	16	9273758	16	9273758	*	R	-0.228571	4.31034
chr10:21585441:C:A	0.9578	A	C	0.1696	-0.0007	0.0135	36659	63137	0	0.5694	10	21585441	10	21585441	*	rs11012746	M	21874370	rs11012746	A	C	0.1619	-0.0084	0.0024	0.00041	676181	21874370	21585441	10	21585441	10	21585441	*	M	-0.0518519	-3.5
chr16:20361968:A:G	0.02939	A	G	0.3838	0.0224	0.0103	36659	63137	0	0.8601	16	20361968	16	20361968	*	rs4496151	R	20373290	rs4496151	A	G	0.3791	0.015	0.0018	3e-17	692316	20373290	20361968	16	20361968	16	20361968	*	R	2.17476	8.33333
chr18:71575449:C:T	0.2195	T	C	0.5743	0.0127	0.0104	36659	63137	0	0.8251	18	71575449	18	71575449	*	rs7234940	Y	69242685	rs7234940	T	C	0.5827	0.0098	0.0017	1.8e-08	691058	69242685	71575449	18	71575449	18	71575449	*	Y	1.22115	5.76471
chr1:98777328:T:A	0.7102	A	T	0.2793	0.0042	0.0113	36659	63137	16.8	0.2842	1	98777328	1	98777328	*	rs1982704	W	99242884	rs1982704	A	T	0.2917	-0.0086	0.0019	5.6e-06	687286	99242884	98777328	1	98777328	1	98777328	*	W	0.371681	-4.52632
chr15:41842173:G:C	0.8587	C	G	0.805	-0.0023	0.0128	36659	63137	0	0.7019	15	41842173	15	41842173	*	rs1648834	S	42134371	rs1648834	C	G	0.8053	-0.0128	0.0022	4.5e-09	692243	42134371	41842173	15	41842173	15	41842173	*	S	-0.179688	-5.81818
chr11:69383521:A:G	0.4335	A	G	0.0604	0.0188	0.024	36390	62462	28.1	0.1854	11	69383521	11	69383521	*	rs7484184	R	69198289	rs7484184	A	G	0.04835	-0.0181	0.004	5.2e-06	769759	69198289	69383521	11	69383521	11	69383521	*	R	0.783333	-4.525
chr15:51755977:A:G	0.04204	A	G	0.5923	-0.0209	0.0103	36659	63137	43.7	0.05926	15	51755977	15	51755977	*	rs7174497	D	52048174	rs7174497	A	G	0.5997	0.0096	0.0018	4.5e-08	685396	52048174	51755977	15	51755977	15	51755977	*	D	-2.02913	5.33333
chr10:16687608:C:G	0.3791	C	G	0.6355	-0.0094	0.0107	36659	63137	19.4	0.2589	10	16687608	10	16687608	*	rs7076105	V	16729607	rs7076105	C	G	0.6276	-0.0075	0.0018	4.1e-05	683928	16729607	16687608	10	16687608	10	16687608	*	V	-0.878505	-4.16667
chr2:134586364:C:G	0.01389	C	G	0.4992	-0.0256	0.0104	36659	63137	31.6	0.1462	2	134586364	2	134586364	*	rs842354	V	135343934	rs842354	C	G	0.5546	0.0072	0.0018	5.6e-05	680893	135343934	134586364	2	134586364	2	134586364	*	V	-2.46154	4
chr3:183734373:G:A	0.81	A	G	0.4405	-0.0024	0.0102	36659	63137	0	0.5968	3	183734373	3	183734373	*	rs262981	R	183452161	rs262981	A	G	0.4305	-0.0071	0.0017	4.8e-05	688737	183452161	183734373	3	183734373	3	183734373	*	R	-0.235294	-4.17647
chr18:42059512:G:A	0.2573	A	G	0.3645	0.0119	0.0105	36659	63137	49.8	0.0299	18	42059512	18	42059512	*	rs647512	R	39639476	rs647512	A	G	0.3649	0.0127	0.0018	1.8e-12	679394	39639476	42059512	18	42059512	18	42059512	*	R	1.13333	7.05556
chr2:103736037:C:A	0.1178	A	C	0.4497	0.0158	0.0101	36659	63137	0	0.9462	2	103736037	2	103736037	*	rs12616219	H	104352495	rs12616219	A	C	0.4721	-0.0115	0.0017	2.1e-11	692537	104352495	103736037	2	103736037	2	103736037	*	H	1.56436	-6.76471
chr13:96645559:A:G	0.366	A	G	0.9192	-0.0169	0.0187	36659	63137	0	0.9721	13	96645559	13	96645559	*	rs17689793	R	97297813	rs17689793	A	G	0.932	-0.0129	0.0034	0.00013	690487	97297813	96645559	13	96645559	13	96645559	*	R	-0.903743	-3.79412
chr9:11116389:C:T	0.6334	T	C	0.2313	0.0058	0.0121	36659	63137	0	0.6634	9	11116389	9	11116389	*	rs12377914	Y	11116389	rs12377914	T	C	0.2215	-0.0084	0.0021	7.9e-05	678780	11116389	11116389	9	11116389	9	11116389	*	Y	0.479339	-4
chr21:37387934:A:G	0.3646	A	G	0.8249	-0.0121	0.0133	36659	63137	0	0.9675	21	37387934	21	37387934	*	rs2835710	R	38760236	rs2835710	A	G	0.8306	-0.0087	0.0023	0.00017	691766	38760236	37387934	21	37387934	21	37387934	*	R	-0.909774	-3.78261
chr9:120370657:T:C	0.9652	T	C	0.4265	0.0005	0.0104	36659	63137	0	0.5795	9	120370657	9	120370657	*	rs7849538	Y	123132935	rs7849538	T	C	0.427	-0.007	0.0018	9.7e-05	675253	123132935	120370657	9	120370657	9	120370657	*	Y	0.0480769	-3.88889
chr6:69002009:A:G	0.2829	A	G	0.488	0.0108	0.0101	36659	63137	9.9	0.3499	6	69002009	6	69002009	*	rs9446083	R	69711901	rs9446083	A	G	0.4955	0.0062	0.0017	0.00028	686323	69711901	69002009	6	69002009	6	69002009	*	R	1.06931	3.64706
chr11:122654600:T:G	0.0006712	T	G	0.7572	-0.04	0.0118	36659	63137	10.4	0.3451	11	122654600	11	122654600	*	rs10892871	K	122525308	rs10892871	T	G	0.7483	-0.0093	0.002	1.8e-06	739918	122525308	122654600	11	122654600	11	122654600	*	K	-3.38983	-4.65
chr10:88274731:A:G	0.9046	A	G	0.1232	0.0019	0.0156	36659	63137	5.8	0.3883	10	88274731	10	88274731	*	rs10749568	R	90034488	rs10749568	A	G	0.1178	0.0097	0.0027	0.00043	677563	90034488	88274731	10	88274731	10	88274731	*	R	0.121795	3.59259
chr3:28681955:C:G	0.8037	C	G	0.1831	0.0033	0.0134	36659	63137	0	0.8749	3	28681955	3	28681955	*	rs1156965	S	28723446	rs1156965	C	G	0.1639	0.0086	0.0023	0.0002	689700	28723446	28681955	3	28681955	3	28681955	*	S	0.246269	3.73913
chr8:104248075:G:A	0.5828	A	G	0.663	0.0059	0.0107	36659	63137	0	0.8438	8	104248075	8	104248075	*	rs2511590	R	105260303	rs2511590	A	G	0.6626	0.0078	0.0018	2e-05	679788	105260303	104248075	8	104248075	8	104248075	*	R	0.551402	4.33333
chr12:90325895:A:G	0.3041	A	G	0.2885	-0.0115	0.0112	36659	63137	44.8	0.05304	12	90325895	12	90325895	*	rs862231	R	90719672	rs862231	A	G	0.2706	0.0094	0.002	1.5e-06	690947	90719672	90325895	12	90325895	12	90325895	*	R	-1.02679	4.7
chr9:34596680:A:G	0.4029	A	G	0.6748	0.009	0.0107	36659	63137	0	0.5604	9	34596680	9	34596680	*	rs10814125	R	34596678	rs10814125	A	G	0.6501	0.0073	0.0018	5e-05	692522	34596678	34596680	9	34596680	9	34596680	*	R	0.841121	4.05556
chr8:8979214:C:A	0.05931	A	C	0.0715	0.0369	0.0196	36390	62462	10.1	0.3494	8	8979214	8	8979214	*	rs7010628	H	8836724	rs7010628	A	C	0.06589	-0.0125	0.0035	0.00034	678300	8836724	8979214	8	8979214	8	8979214	*	H	1.88265	-3.57143
chr13:38240465:T:G	0.3765	T	G	0.5236	0.0091	0.0103	36659	63137	3	0.4135	13	38240465	13	38240465	*	rs7320458	K	38814602	rs7320458	T	G	0.5367	-0.0064	0.0017	0.00022	692197	38814602	38240465	13	38240465	13	38240465	*	K	0.883495	-3.76471
chr3:84816530:T:C	0.8738	T	C	0.414	-0.0016	0.0102	36659	63137	25.8	0.198	3	84816530	3	84816530	*	rs3911301	Y	84865681	rs3911301	T	C	0.4167	-0.0061	0.0017	0.00046	688754	84865681	84816530	3	84816530	3	84816530	*	Y	-0.156863	-3.58824
chr1:72235417:G:A	0.2944	A	G	0.4747	0.0106	0.0101	36659	63137	0	0.8639	1	72235417	1	72235417	*	rs2797543	R	72701100	rs2797543	A	G	0.489	-0.0184	0.0016	5.3e-30	795009	72701100	72235417	1	72235417	1	72235417	*	R	1.0495	-11.5
chr2:217810476:G:A	0.4024	A	G	0.6004	0.0088	0.0105	36659	63137	0	0.8409	2	217810476	2	217810476	*	rs1035672	D	218675199	rs1035672	A	G	0.6069	0.0066	0.0017	0.00016	692548	218675199	217810476	2	217810476	2	217810476	*	D	0.838095	3.88235
chr1:8523234:C:A	0.6366	A	C	0.2227	0.0058	0.0122	36659	63137	0	0.6357	1	8523234	1	8523234	*	rs2144463	M	8583293	rs2144463	A	C	0.194	-0.0112	0.0022	2.7e-07	692090	8583293	8523234	1	8523234	1	8523234	*	M	0.47541	-5.09091
chr12:41414057:C:T	0.9541	T	C	0.1915	0.0007	0.0128	36659	63137	0	0.9376	12	41414057	12	41414057	*	rs1598893	Y	41807859	rs1598893	T	C	0.1932	0.0091	0.0022	3.4e-05	688092	41807859	41414057	12	41414057	12	41414057	*	Y	0.0546875	4.13636
chr5:93091114:T:A	0.6695	A	T	0.2798	-0.0048	0.0113	36659	63137	23.2	0.2228	5	93091114	5	93091114	*	rs12514052	W	92426820	rs12514052	A	T	0.2892	-0.0105	0.0019	3.2e-08	689034	92426820	93091114	5	93091114	5	93091114	*	W	-0.424779	-5.52632
chr13:107216410:G:C	0.8692	C	G	0.3847	-0.0017	0.0105	36659	63137	4.8	0.3971	13	107216410	13	107216410	*	rs750095	S	107868758	rs750095	C	G	0.3986	0.0087	0.0018	8.3e-07	689559	107868758	107216410	13	107216410	13	107216410	*	S	-0.161905	4.83333
chr5:88449565:C:T	0.8552	T	C	0.2504	-0.0021	0.0118	36659	63137	7	0.3773	5	88449565	5	88449565	*	rs10074877	Y	87745382	rs10074877	T	C	0.2402	-0.0169	0.0021	4.5e-16	683761	87745382	88449565	5	88449565	5	88449565	*	Y	-0.177966	-8.04762
chr3:47647786:C:T	0.4041	T	C	0.6619	-0.009	0.0108	36659	63137	0	0.7397	3	47647786	3	47647786	*	rs7624474	Y	47689276	rs7624474	T	C	0.6677	-0.0116	0.0018	2.3e-10	692523	47689276	47647786	3	47647786	3	47647786	*	Y	-0.833333	-6.44444
chr6:40045732:T:G	0.164	T	G	0.7034	-0.0153	0.011	36659	63137	2.8	0.416	6	40045732	6	40045732	*	rs1304602	K	40013471	rs1304602	T	G	0.7028	0.0106	0.0019	1.9e-08	691440	40013471	40045732	6	40045732	6	40045732	*	K	-1.39091	5.57895
chr6:125757384:G:A	0.1299	A	G	0.5996	0.0157	0.0103	36659	63137	32.1	0.1419	6	125757384	6	125757384	*	rs3799708	R	126078530	rs3799708	A	G	0.6046	0.0076	0.0018	2.4e-05	636465	126078530	125757384	6	125757384	6	125757384	*	R	1.52427	4.22222
chr3:7566307:T:C	0.5873	T	C	0.6177	-0.0057	0.0105	36659	63137	0	0.537	3	7566307	3	7566307	*	rs9832297	Y	7607994	rs9832297	T	C	0.5997	-0.0063	0.0018	0.00041	679421	7607994	7566307	3	7566307	3	7566307	*	Y	-0.542857	-3.5
chr4:52521815:G:C	0.7669	C	G	0.6931	-0.0033	0.0111	36659	63137	5.4	0.3922	4	52521815	4	52521815	*	rs1459823	S	53387981	rs1459823	C	G	0.7057	-0.0078	0.0019	3.6e-05	691762	53387981	52521815	4	52521815	4	52521815	*	S	-0.297297	-4.10526
chr1:222018163:G:C	0.9394	C	G	0.1914	-0.001	0.0128	36659	63137	0	0.6431	1	222018163	1	222018163	*	rs17011200	V	222191505	rs17011200	C	G	0.1938	-0.0084	0.0022	9.5e-05	692468	222191505	222018163	1	222018163	1	222018163	*	V	-0.078125	-3.81818
chr5:88563765:G:A	0.0431	A	G	0.0767	0.0392	0.0194	36659	63137	20.3	0.2502	5	88563765	5	88563765	*	rs17422122	R	87859583	rs17422122	A	G	0.07624	0.0191	0.0033	4.8e-09	670560	87859583	88563765	5	88563765	5	88563765	*	R	2.02062	5.78788
chr16:19825024:G:C	0.01079	C	G	0.197	-0.0323	0.0127	36659	63137	0	0.9232	16	19825024	16	19825024	*	rs6497409	S	19836346	rs6497409	C	G	0.207	-0.0218	0.0021	1.1e-24	691447	19836346	19825024	16	19825024	16	19825024	*	S	-2.54331	-10.381
chr12:53717367:A:G	0.9506	A	G	0.8756	-0.001	0.0154	36659	63137	0	0.5463	12	53717367	12	53717367	*	rs11170657	R	54111151	rs11170657	A	G	0.8786	-0.0092	0.0025	0.00024	790470	54111151	53717367	12	53717367	12	53717367	*	R	-0.0649351	-3.68
chr12:122223530:T:A	0.07299	A	T	0.2506	0.0211	0.0117	36659	63137	35.4	0.1152	12	122223530	12	122223530	*	rs12816499	W	122708077	rs12816499	A	T	0.2615	0.0118	0.0019	1.5e-09	688981	122708077	122223530	12	122223530	12	122223530	*	W	1.80342	6.21053
chr2:186214925:A:C	0.8594	A	C	0.8939	-0.0029	0.0163	36659	63137	0	0.4483	2	186214925	2	186214925	*	rs16827614	M	187079652	rs16827614	A	C	0.8915	0.0154	0.0028	6.6e-08	691651	187079652	186214925	2	186214925	2	186214925	*	M	-0.177914	5.5
chr2:16463720:T:G	0.4157	T	G	0.2689	0.0096	0.0118	36659	63137	0	0.9121	2	16463720	2	16463720	*	rs11096574	K	16644988	rs11096574	T	G	0.2698	-0.0072	0.0019	0.0002	688313	16644988	16463720	2	16463720	2	16463720	*	K	0.813559	-3.78947
chr6:25407550:A:G	0.08964	A	G	0.8134	-0.0219	0.0129	36659	63137	0	0.9858	6	25407550	6	25407550	*	rs12173289	R	25407778	rs12173289	A	G	0.8106	0.0077	0.0022	0.00047	690692	25407778	25407550	6	25407550	6	25407550	*	R	-1.69767	3.5
chr11:28580674:A:G	0.1977	A	G	0.6197	-0.0134	0.0104	36659	63137	0	0.7703	11	28580674	11	28580674	*	rs2585817	R	28602221	rs2585817	A	G	0.6152	0.0064	0.0018	0.00029	691703	28602221	28580674	11	28580674	11	28580674	*	R	-1.28846	3.55556
chr11:103174728:T:C	0.9174	T	C	0.0796	0.002	0.0193	36659	63137	0	0.5993	11	103174728	11	103174728	*	rs2514007	Y	103045457	rs2514007	T	C	0.07267	-0.012	0.0033	0.00026	692129	103045457	103174728	11	103174728	11	103174728	*	Y	0.103627	-3.63636
chr1:176134818:C:T	0.8811	T	C	0.3249	0.0016	0.011	36659	63137	12	0.3299	1	176134818	1	176134818	*	rs2502845	Y	176103954	rs2502845	T	C	0.3351	0.0089	0.0018	9.5e-07	691561	176103954	176134818	1	176134818	1	176134818	*	Y	0.145455	4.94444
chr1:49080975:T:C	0.3898	T	C	0.3728	0.009	0.0105	36659	63137	13.4	0.3161	1	49080975	1	49080975	*	rs615473	Y	49546647	rs615473	T	C	0.3713	0.0139	0.0018	3.5e-15	691232	49546647	49080975	1	49080975	1	49080975	*	Y	0.857143	7.72222
chr18:54814207:T:G	0.4463	T	G	0.7875	0.0095	0.0125	36659	63137	28.1	0.1771	18	54814207	18	54814207	*	rs12960257	K	52481438	rs12960257	T	G	0.7684	-0.0172	0.002	5e-17	684283	52481438	54814207	18	54814207	18	54814207	*	K	0.76	-8.6
chr14:73258342:T:C	0.2507	T	C	0.9177	0.0212	0.0185	36659	63137	0	0.8207	14	73258342	14	73258342	*	rs12590918	Y	73725050	rs12590918	T	C	0.923	-0.0145	0.0034	1.9e-05	675059	73725050	73258342	14	73258342	14	73258342	*	Y	1.14595	-4.26471
chr5:181225241:T:C	0.6915	T	C	0.7712	0.0048	0.0122	36659	63137	0	0.9004	5	181225241	5	181225241	*	rs2259749	Y	180652241	rs2259749	T	C	0.7836	-0.0079	0.0021	0.00017	688138	180652241	181225241	5	181225241	5	181225241	*	Y	0.393443	-3.7619
chr1:80340673:A:G	0.1868	A	G	0.7224	-0.0149	0.0113	36659	63137	9.9	0.3497	1	80340673	1	80340673	*	rs2892661	R	80806358	rs2892661	A	G	0.7131	-0.0111	0.0019	3e-09	691928	80806358	80340673	1	80340673	1	80340673	*	R	-1.31858	-5.84211
chr1:24582468:G:A	0.11	A	G	0.3766	0.0166	0.0104	36659	63137	0	0.9413	1	24582468	1	24582468	*	rs3924436	R	24908959	rs3924436	A	G	0.3857	-0.0079	0.0018	8.8e-06	687078	24908959	24582468	1	24582468	1	24582468	*	R	1.59615	-4.38889
chr8:8260621:G:A	0.1986	A	G	0.3605	0.0136	0.0106	36390	62462	0	0.8011	8	8260621	8	8260621	*	rs17594423	R	8118143	rs17594423	A	G	0.374	-0.0116	0.0018	1.3e-10	685807	8118143	8260621	8	8260621	8	8260621	*	R	1.28302	-6.44444
chr6:130092273:A:T	0.4842	A	T	0.7017	-0.0077	0.011	36659	63137	46.1	0.04642	6	130092273	6	130092273	*	rs9492449	W	130413418	rs9492449	A	T	0.7043	-0.0082	0.0021	0.0001	584948	130413418	130092273	6	130092273	6	130092273	*	W	-0.7	-3.90476
chr9:16564114:A:G	0.9404	A	G	0.9245	0.0014	0.0193	36659	63137	0	0.6887	9	16564114	9	16564114	*	rs943745	R	16564112	rs943745	A	G	0.9213	0.0143	0.0033	2e-05	673761	16564112	16564114	9	16564114	9	16564114	*	R	0.0725389	4.33333
chr5:119983715:C:A	0.1578	A	C	0.1627	0.0192	0.0136	36659	63137	1.1	0.4306	5	119983715	5	119983715	*	rs11241528	V	119319410	rs11241528	A	C	0.1674	-0.0118	0.0022	4.8e-08	794173	119319410	119983715	5	119983715	5	119983715	*	V	1.41176	-5.36364
chr15:41842325:C:T	0.864	T	C	0.8051	-0.0022	0.0128	36659	63137	0	0.6962	15	41842325	15	41842325	*	rs1648833	Y	42134523	rs1648833	T	C	0.8053	-0.0131	0.0022	1.7e-09	692216	42134523	41842325	15	41842325	15	41842325	*	Y	-0.171875	-5.95455
chr2:240427206:T:C	0.7455	T	C	0.6059	-0.0034	0.0104	36659	63137	0	0.5733	2	240427206	2	240427206	*	rs7560829	Y	241366623	rs7560829	T	C	0.6019	0.0089	0.0018	3.4e-07	692100	241366623	240427206	2	240427206	2	240427206	*	Y	-0.326923	4.94444
chr5:116306130:C:G	0.3469	C	G	0.7696	0.0113	0.012	36659	63137	0	0.891	5	116306130	5	116306130	*	rs254152	S	115641827	rs254152	C	G	0.7751	0.0082	0.002	5.4e-05	688627	115641827	116306130	5	116306130	5	116306130	*	S	0.941667	4.1
chr1:72016962:T:C	0.4082	T	C	0.9378	-0.0174	0.021	36659	63137	0	0.742	1	72016962	1	72016962	*	rs10518395	Y	72482645	rs10518395	T	C	0.93136	0.0137	0.0032	1.9e-05	690000	72482645	72016962	1	72016962	1	72016962	*	Y	-0.828571	4.28125
chr6:160442076:G:C	0.5766	C	G	0.2909	-0.0062	0.0111	36659	63137	0	0.8761	6	160442076	6	160442076	*	rs2174914	S	160863108	rs2174914	C	G	0.2851	0.0088	0.0018	1.3e-06	792466	160863108	160442076	6	160442076	6	160442076	*	S	-0.558559	4.88889
chr13:85249255:A:T	0.7087	A	T	0.4819	0.0038	0.0101	36659	63137	31.2	0.1497	13	85249255	13	85249255	*	rs2479707	W	85823390	rs2479707	A	T	0.4764	0.0069	0.0017	7.7e-05	676421	85823390	85249255	13	85249255	13	85249255	*	W	0.376238	4.05882
chr1:77232223:G:A	0.518	A	G	0.7662	0.0079	0.0122	36659	63137	0	0.7655	1	77232223	1	77232223	*	rs1721161	R	77697908	rs1721161	A	G	0.7582	-0.0123	0.002	1e-09	689616	77697908	77232223	1	77232223	1	77232223	*	R	0.647541	-6.15
chr10:82511968:T:C	0.04859	T	C	0.7198	-0.0222	0.0113	36659	63137	3.3	0.4111	10	82511968	10	82511968	*	rs588386	Y	84271724	rs588386	T	C	0.7193	0.0107	0.0019	2.6e-08	684743	84271724	82511968	10	82511968	10	82511968	*	Y	-1.9646	5.63158
chr15:54329892:T:C	0.9362	T	C	0.3351	-0.0009	0.0107	36659	63137	59.7	0.005685	15	54329892	15	54329892	*	rs7177937	Y	54622090	rs7177937	T	C	0.3242	0.0075	0.0019	6.1e-05	680307	54622090	54329892	15	54329892	15	54329892	*	Y	-0.0841121	3.94737
chr7:130344734:C:T	0.3567	T	C	0.5636	0.0095	0.0103	36659	63137	14.4	0.3071	7	130344734	7	130344734	*	rs1532044	Y	129984574	rs1532044	T	C	0.5768	0.0066	0.0017	0.00014	686438	129984574	130344734	7	130344734	7	130344734	*	Y	0.92233	3.88235
chr18:39815395:C:G	0.6045	C	G	0.2709	-0.006	0.0115	36659	63137	1.2	0.4302	18	39815395	18	39815395	*	rs9965748	S	37395359	rs9965748	C	G	0.2512	0.0082	0.002	3.8e-05	692424	37395359	39815395	18	39815395	18	39815395	*	S	-0.521739	4.1
chr7:119564429:A:T	0.5735	A	T	0.8103	0.0073	0.013	36659	63137	0	0.6384	7	119564429	7	119564429	*	rs4129182	W	119204483	rs4129182	A	T	0.8026	-0.0079	0.0022	0.00035	688692	119204483	119564429	7	119564429	7	119564429	*	W	0.561538	-3.59091
chr6:34596110:G:C	0.04004	C	G	0.1196	0.0321	0.0156	36659	63137	0	0.6045	6	34596110	6	34596110	*	rs205261	S	34563887	rs205261	C	G	0.1063	0.0121	0.0028	1.8e-05	679281	34563887	34596110	6	34596110	6	34596110	*	S	2.05769	4.32143
chr8:6462001:C:A	0.9117	A	C	0.1546	-0.0016	0.014	36659	63137	16.4	0.2872	8	6462001	8	6462001	*	rs2922818	V	6319522	rs2922818	A	C	0.1429	0.0124	0.0025	7.6e-07	691213	6319522	6462001	8	6462001	8	6462001	*	V	-0.114286	4.96
chr11:111123841:G:A	0.4387	A	G	0.1492	0.011	0.0141	36659	63137	0	0.7211	11	111123841	11	111123841	*	rs321353	R	110994565	rs321353	A	G	0.1612	0.0087	0.0024	0.00021	692429	110994565	111123841	11	111123841	11	111123841	*	R	0.780142	3.625
chr16:20340274:A:G	0.06496	A	G	0.4158	0.02	0.0108	36659	63137	0	0.9125	16	20340274	16	20340274	*	rs9923532	R	20351596	rs9923532	A	G	0.3873	0.0076	0.0018	3.3e-05	667328	20351596	20340274	16	20340274	16	20340274	*	R	1.85185	4.22222
chr2:165476091:A:C	0.1676	A	C	0.6716	-0.0148	0.0107	36659	63137	10.8	0.3413	2	165476091	2	165476091	*	rs4435467	M	166332601	rs4435467	A	C	0.6695	0.007	0.0018	0.00013	692118	166332601	165476091	2	165476091	2	165476091	*	M	-1.38318	3.88889
chr16:19713808:C:T	8.184e-06	T	C	0.172	-0.0603	0.0135	36659	63137	0	0.4682	16	19713808	16	19713808	*	rs2074037	Y	19725130	rs2074037	T	C	0.1767	-0.0214	0.0022	3.6e-23	785731	19725130	19713808	16	19713808	16	19713808	*	Y	-4.46667	-9.72727
chr11:46807345:A:G	0.006571	A	G	0.9178	-0.0496	0.0182	36659	63137	0	0.7094	11	46807345	11	46807345	*	rs7129622	R	46828895	rs7129622	A	G	0.90774	-0.0165	0.0029	8e-09	791463	46828895	46807345	11	46807345	11	46807345	*	R	-2.72527	-5.68966
chr6:140997903:C:T	0.7777	T	C	0.0665	-0.0058	0.0204	36659	63137	0	0.4581	6	140997903	6	140997903	*	rs12175481	Y	141319040	rs12175481	T	C	0.06607	0.0142	0.0035	5.6e-05	692392	141319040	140997903	6	140997903	6	140997903	*	Y	-0.284314	4.05714
chr3:45341049:G:A	0.6111	A	G	0.2606	0.0058	0.0115	36659	63137	13	0.3206	3	45341049	3	45341049	*	rs7433782	R	45382541	rs7433782	A	G	0.2496	-0.0094	0.002	1.8e-06	692548	45382541	45341049	3	45341049	3	45341049	*	R	0.504348	-4.7
chr9:23341717:C:G	0.1795	C	G	0.4331	0.0139	0.0104	36659	63137	52.5	0.02068	9	23341717	9	23341717	*	rs10965780	S	23341715	rs10965780	C	G	0.4267	-0.0115	0.0018	1.2e-10	685500	23341715	23341717	9	23341717	9	23341717	*	S	1.33654	-6.38889
chr1:48941362:C:T	0.6956	T	C	0.157	0.0054	0.0139	36659	63137	29.1	0.168	1	48941362	1	48941362	*	rs6588154	Y	49407034	rs6588154	T	C	0.1567	-0.0123	0.0024	2e-07	687352	49407034	48941362	1	48941362	1	48941362	*	Y	0.388489	-5.125
chr1:75851864:G:A	0.4763	A	G	0.2262	-0.0087	0.0121	36659	63137	0	0.8853	1	75851864	1	75851864	*	rs12409592	R	76317549	rs12409592	A	G	0.2456	0.0072	0.002	0.00037	685769	76317549	75851864	1	75851864	1	75851864	*	R	-0.719008	3.6
chr3:15615575:A:T	0.8371	A	T	0.6576	-0.0022	0.0106	36659	63137	0	0.6099	3	15615575	3	15615575	*	rs2455810	W	15657082	rs2455810	A	T	0.6487	-0.0089	0.0017	2.5e-07	793827	15657082	15615575	3	15615575	3	15615575	*	W	-0.207547	-5.23529
chr3:73322065:C:A	0.2623	A	C	0.2539	-0.0131	0.0117	36659	63137	0	0.6174	3	73322065	3	73322065	*	rs9826357	M	73371216	rs9826357	A	C	0.2564	0.0085	0.0019	1.4e-05	690570	73371216	73322065	3	73322065	3	73322065	*	M	-1.11966	4.47368
chr1:77642189:T:C	4.103e-05	T	C	0.8697	0.0623	0.0152	36659	63137	0	0.916	1	77642189	1	77642189	*	rs278839	Y	78107874	rs278839	T	C	0.8851	0.0173	0.0025	4.8e-12	767328	78107874	77642189	1	77642189	1	77642189	*	Y	4.09868	6.92
chr8:75546727:A:T	0.9929	A	T	0.4121	0.0001	0.0102	36659	63137	30.9	0.1524	8	75546727	8	75546727	*	rs2943554	W	76458962	rs2943554	A	T	0.4134	-0.0089	0.0017	3e-07	691877	76458962	75546727	8	75546727	8	75546727	*	W	0.00980392	-5.23529
chr1:232591405:C:T	0.5391	T	C	0.4024	-0.0064	0.0104	36659	63137	22.2	0.2316	1	232591405	1	232591405	*	rs2210669	Y	232727151	rs2210669	T	C	0.4121	0.0068	0.0017	9.5e-05	689251	232727151	232591405	1	232591405	1	232591405	*	Y	-0.615385	4
chr8:109077364:T:G	0.7679	T	G	0.4054	-0.0031	0.0104	36659	63137	0	0.514	8	109077364	8	109077364	*	rs3110050	K	110089593	rs3110050	T	G	0.3927	0.0074	0.0018	2.5e-05	692532	110089593	109077364	8	109077364	8	109077364	*	K	-0.298077	4.11111
chr5:64070427:T:C	0.06667	T	C	0.4167	-0.0188	0.0102	36659	63137	0	0.9017	5	64070427	5	64070427	*	rs356605	Y	63366254	rs356605	T	C	0.4119	-0.0081	0.0017	3.2e-06	692202	63366254	64070427	5	64070427	5	64070427	*	Y	-1.84314	-4.76471
chr19:9409386:C:T	0.5742	T	C	0.5853	-0.0059	0.0105	36659	63137	0	0.9796	19	9409386	19	9409386	*	rs7259584	Y	9520062	rs7259584	T	C	0.5896	0.0072	0.0017	4e-05	692444	9520062	9409386	19	9409386	19	9409386	*	Y	-0.561905	4.23529
chr3:158390255:A:G	0.9179	A	G	0.7211	-0.0012	0.0112	36659	63137	0	0.7835	3	158390255	3	158390255	*	rs6441193	R	158108044	rs6441193	A	G	0.7095	-0.0094	0.0019	5.2e-07	692430	158108044	158390255	3	158390255	3	158390255	*	R	-0.107143	-4.94737
chr16:52579669:A:G	0.2187	A	G	0.7939	0.0154	0.0125	36659	63137	0	0.477	16	52579669	16	52579669	*	rs3104763	R	52613581	rs3104763	A	G	0.7951	-0.0095	0.0021	8.1e-06	689887	52613581	52579669	16	52579669	16	52579669	*	R	1.232	-4.52381
chr10:9497224:A:C	0.5078	A	C	0.4506	-0.0068	0.0102	36659	63137	16.2	0.2897	10	9497224	10	9497224	*	rs4747830	M	9539187	rs4747830	A	C	0.4528	-0.0074	0.0017	2.2e-05	687986	9539187	9497224	10	9497224	10	9497224	*	M	-0.666667	-4.35294
chr5:124861902:A:G	0.5953	A	G	0.8719	-0.0081	0.0153	36659	63137	0	0.6826	5	124861902	5	124861902	*	rs6889254	R	124197595	rs6889254	A	G	0.8667	0.01	0.0026	0.00012	670976	124197595	124861902	5	124861902	5	124861902	*	R	-0.529412	3.84615
chr5:95024587:G:A	0.05706	A	G	0.8543	-0.0276	0.0145	36659	63137	0	0.7045	5	95024587	5	95024587	*	rs1593464	R	94360291	rs1593464	A	G	0.8676	0.0094	0.0026	0.00031	691235	94360291	95024587	5	95024587	5	95024587	*	R	-1.90345	3.61538
chr15:41692340:G:A	0.991	A	G	0.8033	-0.0001	0.0128	36659	63137	0	0.8297	15	41692340	15	41692340	*	rs12441249	R	41984538	rs12441249	A	G	0.8057	-0.0133	0.0022	9.4e-10	692347	41984538	41692340	15	41692340	15	41692340	*	R	-0.0078125	-6.04545
chr8:33257172:A:C	0.2897	A	C	0.7388	0.0122	0.0115	36659	63137	0	0.5339	8	33257172	8	33257172	*	rs4733421	M	33114690	rs4733421	A	C	0.7421	0.008	0.002	4.4e-05	683214	33114690	33257172	8	33257172	8	33257172	*	M	1.06087	4
chr10:16036946:G:A	0.02453	A	G	0.7395	-0.0275	0.0122	36659	63137	19	0.2628	10	16036946	10	16036946	*	rs1891137	R	16078945	rs1891137	A	G	0.7686	0.0108	0.0021	2.4e-07	682600	16078945	16036946	10	16036946	10	16036946	*	R	-2.2541	5.14286
chr7:32472498:A:T	0.02799	A	T	0.7569	0.0259	0.0118	36659	63137	0	0.4818	7	32472498	7	32472498	*	rs1823526	D	32512110	rs1823526	A	T	0.749	0.0074	0.002	0.00021	692363	32512110	32472498	7	32472498	7	32472498	*	D	2.19492	3.7
chr10:131150516:G:A	0.4399	A	G	0.2388	0.0092	0.0119	36659	63137	0	0.441	10	131150516	10	131150516	*	rs7093489	R	132948779	rs7093489	A	G	0.2332	-0.0097	0.0021	2.2e-06	688372	132948779	131150516	10	131150516	10	131150516	*	R	0.773109	-4.61905
chr17:58984617:T:G	0.02118	T	G	0.5916	0.0238	0.0103	36659	63137	0	0.9371	17	58984617	17	58984617	*	rs3809723	K	57061978	rs3809723	T	G	0.6025	-0.008	0.0018	6.2e-06	686692	57061978	58984617	17	58984617	17	58984617	*	K	2.31068	-4.44444
chr5:87545303:G:A	0.08235	A	G	0.0232	-0.0585	0.0337	36659	63137	0	0.5372	5	87545303	5	87545303	*	rs323768	R	86841120	rs323768	A	G	0.02298	0.0401	0.006	2.2e-11	679159	86841120	87545303	5	87545303	5	87545303	*	R	-1.73591	6.68333
chr12:41565050:A:G	0.01919	A	G	0.6224	0.0245	0.0105	36659	63137	0	0.805	12	41565050	12	41565050	*	rs7973550	R	41958852	rs7973550	A	G	0.634	0.012	0.0018	1.7e-11	691992	41958852	41565050	12	41565050	12	41565050	*	R	2.33333	6.66667
chr18:9531725:G:A	0.8289	A	G	0.0963	0.0037	0.0171	36659	63137	2	0.423	18	9531725	18	9531725	*	rs9957720	R	9531723	rs9957720	A	G	0.1013	-0.0098	0.0028	0.00045	691222	9531723	9531725	18	9531725	18	9531725	*	R	0.216374	-3.5
chr3:154171836:G:C	0.2523	C	G	0.5204	0.0116	0.0101	36659	63137	13.9	0.3114	3	154171836	3	154171836	*	rs357483	S	153889625	rs357483	C	G	0.5285	0.0121	0.0017	1.8e-12	690451	153889625	154171836	3	154171836	3	154171836	*	S	1.14851	7.11765
chr3:84255203:C:T	0.8476	T	C	0.1626	-0.0026	0.0136	36659	63137	0	0.533	3	84255203	3	84255203	*	rs7614163	Y	84304354	rs7614163	T	C	0.159	-0.0148	0.0023	2.3e-10	691175	84304354	84255203	3	84255203	3	84255203	*	Y	-0.191176	-6.43478
chr3:195118855:C:T	0.9873	T	C	0.5399	-0.0002	0.0103	36659	63137	0	0.5228	3	195118855	3	195118855	*	rs9825174	Y	194839584	rs9825174	T	C	0.5573	0.0111	0.0018	2.6e-10	686350	194839584	195118855	3	195118855	3	195118855	*	Y	-0.0194175	6.16667
chr6:27289935:A:G	0.6582	A	G	0.9115	-0.0079	0.0178	36659	63137	42.2	0.06796	6	27289935	6	27289935	*	rs9393803	R	27257714	rs9393803	A	G	0.91628	0.0114	0.003	0.00014	690751	27257714	27289935	6	27289935	6	27289935	*	R	-0.44382	3.8
chr9:100044997:A:G	0.5781	A	G	0.545	0.0056	0.0101	36659	63137	0	0.4516	9	100044997	9	100044997	*	rs4743380	R	102807279	rs4743380	A	G	0.5485	-0.0109	0.0017	2.4e-10	692223	102807279	100044997	9	100044997	9	100044997	*	R	0.554455	-6.41176
chr12:89463361:G:A	0.2337	A	G	0.7483	0.0139	0.0117	36659	63137	41.3	0.07374	12	89463361	12	89463361	*	rs6538188	R	89857138	rs6538188	A	G	0.7502	0.0096	0.0019	2.9e-07	794235	89857138	89463361	12	89463361	12	89463361	*	R	1.18803	5.05263
chr18:37020951:G:T	0.1654	T	G	0.8545	0.0204	0.0147	36659	63137	0	0.9868	18	37020951	18	37020951	*	rs322634	K	34600914	rs322634	T	G	0.8636	-0.0103	0.0025	3.3e-05	692596	34600914	37020951	18	37020951	18	37020951	*	K	1.38776	-4.12
chr5:78145475:C:A	0.2542	A	C	0.2168	0.0141	0.0123	36659	63137	35.9	0.1117	5	78145475	5	78145475	*	rs10755299	M	77441299	rs10755299	A	C	0.223	-0.0107	0.0021	1.7e-07	691355	77441299	78145475	5	78145475	5	78145475	*	M	1.14634	-5.09524
chr9:80645896:T:C	0.1498	T	C	0.6154	0.0149	0.0104	36659	63137	14.8	0.3034	9	80645896	9	80645896	*	rs1887770	Y	83260811	rs1887770	T	C	0.6005	0.0088	0.0018	5.7e-07	689014	83260811	80645896	9	80645896	9	80645896	*	Y	1.43269	4.88889
chr2:99337171:C:G	0.2657	C	G	0.5682	-0.0114	0.0102	36659	63137	14.7	0.304	2	99337171	2	99337171	*	rs3811555	S	99953634	rs3811555	C	G	0.5558	0.0062	0.0017	0.00033	692405	99953634	99337171	2	99337171	2	99337171	*	S	-1.11765	3.64706
chr1:118312964:A:G	0.02208	A	G	0.2426	0.0271	0.0118	36659	63137	47.3	0.04053	1	118312964	1	118312964	*	rs9428104	R	118855587	rs9428104	A	G	0.244	0.0105	0.002	8.9e-08	691550	118855587	118312964	1	118312964	1	118312964	*	R	2.29661	5.25
chr7:113835545:T:A	0.9916	A	T	0.5469	-0.0001	0.0103	36659	63137	34.8	0.1201	7	113835545	7	113835545	*	rs4730598	W	113475600	rs4730598	A	T	0.5506	-0.0148	0.0017	9.8e-18	689407	113475600	113835545	7	113835545	7	113835545	*	W	-0.00970874	-8.70588
chr2:158757632:T:C	0.8527	T	C	0.7041	0.0021	0.0111	36659	63137	0	0.6381	2	158757632	2	158757632	*	rs10497201	Y	159614144	rs10497201	T	C	0.692	0.0083	0.0019	1e-05	692110	159614144	158757632	2	158757632	2	158757632	*	Y	0.189189	4.36842
chr10:50997481:T:G	0.6262	T	G	0.1329	0.0073	0.015	36659	63137	5.9	0.3869	10	50997481	10	50997481	*	rs7919300	K	52757241	rs7919300	T	G	0.1308	-0.0112	0.0026	1.1e-05	683098	52757241	50997481	10	50997481	10	50997481	*	K	0.486667	-4.30769
chr4:77810995:T:G	0.9634	T	G	0.1463	-0.0007	0.0146	36659	63137	0	0.6345	4	77810995	4	77810995	*	rs10222901	D	78732149	rs10222901	T	G	0.1376	0.011	0.0025	7.6e-06	692141	78732149	77810995	4	77810995	4	77810995	*	D	-0.0479452	4.4
chr4:37788233:G:T	0.07936	T	G	0.4419	0.0178	0.0102	36659	63137	0	0.9538	4	37788233	4	37788233	*	rs1834342	K	37789855	rs1834342	T	G	0.4558	-0.0074	0.0017	1.8e-05	675764	37789855	37788233	4	37788233	4	37788233	*	K	1.7451	-4.35294
chr17:7836346:T:C	0.5842	T	C	0.231	-0.0069	0.0127	36390	62462	0	0.897	17	7836346	17	7836346	*	rs4130668	Y	7739664	rs4130668	T	C	0.2181	0.0076	0.0021	0.00035	686507	7739664	7836346	17	7836346	17	7836346	*	Y	-0.543307	3.61905
chr4:52001271:A:C	0.1324	A	C	0.7398	0.0174	0.0116	36659	63137	0	0.5034	4	52001271	4	52001271	*	rs7695726	M	52867437	rs7695726	A	C	0.7272	-0.0108	0.0019	9.4e-09	691812	52867437	52001271	4	52001271	4	52001271	*	M	1.5	-5.68421
chr12:104535400:C:G	0.1685	C	G	0.4332	-0.0141	0.0102	36659	63137	0	0.9581	12	104535400	12	104535400	*	rs1704926	S	104929178	rs1704926	C	G	0.4449	-0.006	0.0017	0.00048	690047	104929178	104535400	12	104535400	12	104535400	*	S	-1.38235	-3.52941
chr3:84198549:C:A	0.6852	A	C	0.5758	-0.0041	0.0102	36659	63137	0	0.6127	3	84198549	3	84198549	*	rs4586818	M	84247700	rs4586818	A	C	0.5952	-0.0075	0.0019	6.9e-05	525412	84247700	84198549	3	84198549	3	84198549	*	M	-0.401961	-3.94737
chr20:53091678:G:A	0.6372	A	G	0.8966	-0.0082	0.0175	36294	57031	0	0.9927	20	53091678	20	53091678	*	rs1293449	R	51708217	rs1293449	A	G	0.90195	0.0126	0.0029	1.2e-05	680617	51708217	53091678	20	53091678	20	53091678	*	R	-0.468571	4.34483
chr6:94010622:A:C	0.8685	A	C	0.441	0.0017	0.0102	36659	63137	0	0.5959	6	94010622	6	94010622	*	rs10806484	M	94720340	rs10806484	A	C	0.4395	-0.0061	0.0017	0.00044	679120	94720340	94010622	6	94010622	6	94010622	*	M	0.166667	-3.58824
chr10:111437848:C:T	0.7253	T	C	0.5886	0.0036	0.0103	36659	63137	0	0.838	10	111437848	10	111437848	*	rs7069021	Y	113197606	rs7069021	T	C	0.5849	-0.0061	0.0018	0.00048	692174	113197606	111437848	10	111437848	10	111437848	*	Y	0.349515	-3.38889
chr14:79120593:G:A	0.7324	A	G	0.6252	-0.0036	0.0106	36659	63137	0	0.8207	14	79120593	14	79120593	*	rs2620398	R	79586936	rs2620398	A	G	0.6342	0.0131	0.0018	2.9e-13	691425	79586936	79120593	14	79120593	14	79120593	*	R	-0.339623	7.27778
chr15:73854903:A:G	0.6742	A	G	0.5029	-0.0042	0.01	36659	63137	0	0.7836	15	73854903	15	73854903	*	rs1823718	R	74147244	rs1823718	A	G	0.5017	0.0064	0.0017	0.0002	691548	74147244	73854903	15	73854903	15	73854903	*	R	-0.42	3.76471
chr15:46091129:T:C	0.3789	T	C	0.5944	-0.0092	0.0104	36659	63137	0	0.5102	15	46091129	15	46091129	*	rs10519045	Y	46383327	rs10519045	T	C	0.6088	-0.0107	0.0018	1.3e-09	689530	46383327	46091129	15	46091129	15	46091129	*	Y	-0.884615	-5.94444
chr19:33425365:C:T	0.2523	T	C	0.093	-0.0201	0.0175	36659	63137	66.1	0.001041	19	33425365	19	33425365	*	rs17833923	Y	33916271	rs17833923	T	C	0.09162	0.0101	0.0029	0.00044	692516	33916271	33425365	19	33425365	19	33425365	*	Y	-1.14857	3.48276
chr17:18108436:T:C	0.5392	T	C	0.4288	-0.0063	0.0103	36659	63137	0	0.5365	17	18108436	17	18108436	*	rs854764	Y	18011750	rs854764	T	C	0.403	-0.0074	0.0017	9.4e-06	785083	18011750	18108436	17	18108436	17	18108436	*	Y	-0.61165	-4.35294
chr9:114036601:G:A	0.0537	A	G	0.0886	0.0349	0.0181	36659	63137	36.4	0.1075	9	114036601	9	114036601	*	rs10116543	R	116798881	rs10116543	A	G	0.08115	-0.0116	0.0032	0.0003	692101	116798881	114036601	9	114036601	9	114036601	*	R	1.92818	-3.625
chr18:29835099:A:T	0.9644	A	T	0.5121	-0.0005	0.0102	36659	63137	26.2	0.1946	18	29835099	18	29835099	*	rs12052040	W	27415064	rs12052040	A	T	0.5054	-0.0069	0.0017	6.5e-05	691856	27415064	29835099	18	29835099	18	29835099	*	W	-0.0490196	-4.05882
chr7:127203115:C:A	0.5413	A	C	0.1917	0.0079	0.013	36659	63137	0	0.4819	7	127203115	7	127203115	*	rs11563692	M	126843169	rs11563692	A	C	0.1986	0.0079	0.0022	0.00047	670710	126843169	127203115	7	127203115	7	127203115	*	M	0.607692	3.59091
chr5:163515430:T:C	0.2643	T	C	0.8451	0.0155	0.0139	36659	63137	0	0.8146	5	163515430	5	163515430	*	rs7722729	B	162942436	rs7722729	T	C	0.8509	-0.0109	0.0024	5.6e-06	692265	162942436	163515430	5	163515430	5	163515430	*	B	1.11511	-4.54167
chr9:119889506:C:G	0.2459	C	G	0.8987	0.02	0.0173	36294	57031	0	0.5306	9	119889506	9	119889506	*	rs10984756	S	122651784	rs10984756	C	G	0.8952	-0.0174	0.0029	1.1e-09	689917	122651784	119889506	9	119889506	9	119889506	*	S	1.15607	-6
chr6:51416489:A:C	0.9658	A	C	0.0944	-0.0008	0.0175	36659	63137	0	0.6802	6	51416489	6	51416489	*	rs1409884	M	51281287	rs1409884	A	C	0.08659	-0.0118	0.0032	0.00017	690383	51281287	51416489	6	51416489	6	51416489	*	M	-0.0457143	-3.6875
chr10:1010370:G:C	0.3768	C	G	0.1797	0.0116	0.0131	36659	63137	0	0.7359	10	1010370	10	1010370	*	rs3765102	S	1056310	rs3765102	C	G	0.1746	0.009	0.0023	7e-05	689959	1056310	1010370	10	1010370	10	1010370	*	S	0.885496	3.91304
chr2:165423497:C:G	0.8553	C	G	0.7703	-0.0022	0.012	36659	63137	0	0.6564	2	165423497	2	165423497	*	rs7573855	S	166280007	rs7573855	C	G	0.7641	0.0109	0.002	7.6e-08	688598	166280007	165423497	2	165423497	2	165423497	*	S	-0.183333	5.45
chr6:97393123:A:G	0.7663	A	G	0.6374	-0.0031	0.0105	36659	63137	0	0.8001	6	97393123	6	97393123	*	rs7760581	R	97840999	rs7760581	A	G	0.635	0.0138	0.0018	8e-15	691470	97840999	97393123	6	97393123	6	97393123	*	R	-0.295238	7.66667
chr7:38968137:G:A	0.05637	A	G	0.2563	0.0222	0.0116	36659	63137	19.3	0.2595	7	38968137	7	38968137	*	rs1229033	R	39007737	rs1229033	A	G	0.2516	0.0074	0.002	0.0002	690948	39007737	38968137	7	38968137	7	38968137	*	R	1.91379	3.7
chr16:49742931:G:A	0.4014	A	G	0.3444	-0.0089	0.0106	36659	63137	0	0.5343	16	49742931	16	49742931	*	rs9938225	D	49776842	rs9938225	A	G	0.3386	-0.0083	0.0018	5e-06	692259	49776842	49742931	16	49742931	16	49742931	*	D	-0.839623	-4.61111
chr1:6520369:C:T	0.7845	T	C	0.8549	0.0041	0.0149	36659	63137	0	0.8564	1	6520369	1	6520369	*	rs11122043	Y	6580429	rs11122043	T	C	0.8749	-0.0093	0.0026	0.00042	687963	6580429	6520369	1	6520369	1	6520369	*	Y	0.275168	-3.57692
chr5:107129251:T:A	0.6057	A	T	0.4594	0.0052	0.0102	36659	63137	0	0.6485	5	107129251	5	107129251	*	rs6895080	W	106464952	rs6895080	A	T	0.4667	-0.0098	0.0017	1.4e-08	690627	106464952	107129251	5	107129251	5	107129251	*	W	0.509804	-5.76471
chr10:63555726:G:C	0.00112	C	G	0.329	0.0349	0.0107	36659	63137	45.9	0.04743	10	63555726	10	63555726	*	rs6479906	S	65315486	rs6479906	C	G	0.3333	0.0106	0.0018	5.5e-09	692235	65315486	63555726	10	63555726	10	63555726	*	S	3.26168	5.88889
chr7:86514038:T:C	0.8044	T	C	0.5066	-0.0025	0.0101	36659	63137	45.8	0.04768	7	86514038	7	86514038	*	rs6974160	Y	86143354	rs6974160	T	C	0.5119	0.0086	0.0017	5.4e-07	687634	86143354	86514038	7	86514038	7	86514038	*	Y	-0.247525	5.05882
chr15:98980976:G:C	0.2618	C	G	0.0266	-0.0366	0.0326	36659	63137	15.3	0.2983	15	98980976	15	98980976	*	rs7165739	S	99524205	rs7165739	C	G	0.0297	0.0227	0.0062	0.00026	669279	99524205	98980976	15	98980976	15	98980976	*	S	-1.1227	3.66129
chr15:67695463:A:G	0.09387	A	G	0.7515	0.0195	0.0117	36659	63137	56.7	0.01035	15	67695463	15	67695463	*	rs4331293	R	67987801	rs4331293	A	G	0.7405	0.025	0.0019	1.5e-40	794900	67987801	67695463	15	67695463	15	67695463	*	R	1.66667	13.1579
chr4:31119823:A:G	0.1669	A	G	0.5714	-0.0142	0.0103	36659	63137	0	0.521	4	31119823	4	31119823	*	rs7674487	R	31121445	rs7674487	A	G	0.592	-0.0087	0.0018	8.2e-07	686508	31121445	31119823	4	31119823	4	31119823	*	R	-1.37864	-4.83333
chr11:43673824:A:G	0.4848	A	G	0.5897	-0.0072	0.0103	36659	63137	0	0.7132	11	43673824	11	43673824	*	rs7944241	R	43695374	rs7944241	A	G	0.5789	0.0122	0.0018	9.3e-12	633768	43695374	43673824	11	43673824	11	43673824	*	R	-0.699029	6.77778
chr4:140012992:G:A	0.5506	A	G	0.3694	-0.0063	0.0105	36659	63137	0	0.8679	4	140012992	4	140012992	*	rs17373621	R	140934146	rs17373621	A	G	0.3689	-0.0109	0.0018	8.2e-10	689519	140934146	140012992	4	140012992	4	140012992	*	R	-0.6	-6.05556
chr2:345889:T:C	0.2456	T	C	0.4837	-0.0123	0.0106	36659	63137	0	0.5413	2	345889	2	345889	*	rs6548228	Y	345889	rs6548228	T	C	0.4788	0.0129	0.0017	7.2e-14	691939	345889	345889	2	345889	2	345889	*	Y	-1.16038	7.58824
chr4:38800907:G:A	0.3724	A	G	0.1877	0.0117	0.0132	36659	63137	8.4	0.3643	4	38800907	4	38800907	*	rs5743596	R	38802528	rs5743596	A	G	0.1593	0.009	0.0025	0.00024	680772	38802528	38800907	4	38800907	4	38800907	*	R	0.886364	3.6
chr7:99599778:A:G	0.008866	A	G	0.8367	-0.0357	0.0136	36659	63137	0	0.5084	7	99599778	7	99599778	*	rs1011024	R	99197401	rs1011024	A	G	0.8458	0.0198	0.0024	1e-16	689858	99197401	99599778	7	99599778	7	99599778	*	R	-2.625	8.25
chr20:24763087:T:C	0.1935	T	C	0.6707	-0.014	0.0108	36659	63137	0	0.6459	20	24763087	20	24763087	*	rs2424677	Y	24743723	rs2424677	T	C	0.6549	0.01	0.0018	4.4e-08	689231	24743723	24763087	20	24763087	20	24763087	*	Y	-1.2963	5.55556
chr13:71795494:T:A	0.2582	A	T	0.3808	-0.0118	0.0105	36659	63137	31.8	0.1453	13	71795494	13	71795494	*	rs9599884	W	72369626	rs9599884	A	T	0.3777	0.0063	0.0018	0.00042	685407	72369626	71795494	13	71795494	13	71795494	*	W	-1.12381	3.5
chr4:25409580:T:G	0.6522	T	G	0.4765	0.0046	0.0102	36659	63137	0	0.5517	4	25409580	4	25409580	*	rs2305953	D	25411202	rs2305953	T	G	0.4805	0.0137	0.0017	1.7e-15	691918	25411202	25409580	4	25409580	4	25409580	*	D	0.45098	8.05882
chr3:181112549:T:C	0.5892	T	C	0.7925	0.0067	0.0124	36659	63137	0	0.8837	3	181112549	3	181112549	*	rs918253	Y	180830337	rs918253	T	C	0.8007	-0.0122	0.0022	1.3e-08	692049	180830337	181112549	3	181112549	3	181112549	*	Y	0.540323	-5.54545
chr17:47826797:A:G	0.4646	A	G	0.6447	0.0077	0.0105	36659	63137	0	0.6064	17	47826797	17	47826797	*	rs3809869	V	45904163	rs3809869	A	G	0.6397	-0.0073	0.0018	4.8e-05	689066	45904163	47826797	17	47826797	17	47826797	*	V	0.733333	-4.05556
chr17:21207876:G:A	0.09095	A	G	0.3372	-0.0183	0.0108	36659	63137	25	0.2053	17	21207876	17	21207876	*	rs2045467	R	21111189	rs2045467	A	G	0.3362	-0.0073	0.0018	7.6e-05	679320	21111189	21207876	17	21207876	17	21207876	*	R	-1.69444	-4.05556
chr5:87868982:G:A	0.07146	A	G	0.2745	0.0204	0.0113	36659	63137	24.1	0.2137	5	87868982	5	87868982	*	rs710354	R	87164799	rs710354	A	G	0.2716	-0.0075	0.002	0.00014	680621	87164799	87868982	5	87868982	5	87868982	*	R	1.80531	-3.75
chr7:48642497:T:C	0.7572	T	C	0.0589	0.0068	0.022	36659	63137	11.9	0.3307	7	48642497	7	48642497	*	rs4606009	Y	48682093	rs4606009	T	C	0.06086	0.0167	0.0038	8e-06	682954	48682093	48642497	7	48642497	7	48642497	*	Y	0.309091	4.39474
chr15:83915432:C:T	0.3926	T	C	0.5228	-0.0086	0.01	36659	63137	0	0.621	15	83915432	15	83915432	*	rs1880730	Y	84584184	rs1880730	T	C	0.5226	-0.006	0.0016	0.00023	795057	84584184	83915432	15	83915432	15	83915432	*	Y	-0.86	-3.75
chr22:39269390:A:G	0.001386	A	G	0.5673	-0.033	0.0103	36659	63137	0	0.7928	22	39269390	22	39269390	*	rs1569497	R	39665395	rs1569497	A	G	0.5565	-0.0084	0.0017	1.4e-06	692391	39665395	39269390	22	39269390	22	39269390	*	R	-3.20388	-4.94118
chr9:102263629:A:G	0.9412	A	G	0.7566	-0.0009	0.0117	36659	63137	0	0.4427	9	102263629	9	102263629	*	rs10989937	N	105025911	rs10989937	A	G	0.7469	-0.0074	0.0021	0.00045	671214	105025911	102263629	9	102263629	9	102263629	*	N	-0.0769231	-3.52381
chr2:5722917:A:G	0.723	A	G	0.8602	0.0052	0.0146	36659	63137	0	0.9354	2	5722917	2	5722917	*	rs17362910	R	5863049	rs17362910	A	G	0.8541	-0.0093	0.0024	0.00013	690264	5863049	5722917	2	5722917	2	5722917	*	R	0.356164	-3.875
chr10:33802011:C:T	0.8889	T	C	0.6992	0.0016	0.0112	36659	63137	0	0.9087	10	33802011	10	33802011	*	rs7907733	B	34090939	rs7907733	T	C	0.6991	-0.0077	0.0019	4e-05	692486	34090939	33802011	10	33802011	10	33802011	*	B	0.142857	-4.05263
chr7:133896449:C:T	0.7315	T	C	0.1277	0.0052	0.0152	36659	63137	34.8	0.1205	7	133896449	7	133896449	*	rs7810566	Y	133581202	rs7810566	T	C	0.1312	-0.0123	0.0025	1.2e-06	684316	133581202	133896449	7	133896449	7	133896449	*	Y	0.342105	-4.92
chr4:170646624:C:T	0.4774	T	C	0.2662	-0.0082	0.0115	36659	63137	30.7	0.1543	4	170646624	4	170646624	*	rs1357321	Y	171567775	rs1357321	T	C	0.255	-0.0121	0.002	2.1e-09	676485	171567775	170646624	4	170646624	4	170646624	*	Y	-0.713043	-6.05
chr4:119318789:C:T	0.4306	T	C	0.3278	0.0084	0.0107	36659	63137	0	0.7567	4	119318789	4	119318789	*	rs9999724	Y	120239944	rs9999724	T	C	0.3345	0.0092	0.0018	4.2e-07	692397	120239944	119318789	4	119318789	4	119318789	*	Y	0.785047	5.11111
chr3:193800180:C:T	0.1005	T	C	0.451	0.0168	0.0102	36659	63137	47.7	0.0388	3	193800180	3	193800180	*	rs9879015	Y	193517969	rs9879015	T	C	0.4509	-0.0071	0.0017	4.5e-05	673886	193517969	193800180	3	193800180	3	193800180	*	Y	1.64706	-4.17647
chr16:12591627:G:A	0.2502	A	G	0.4644	-0.0117	0.0102	36659	63137	0	0.6342	16	12591627	16	12591627	*	rs11641420	R	12685484	rs11641420	A	G	0.415	-0.0061	0.0017	0.00046	684346	12685484	12591627	16	12591627	16	12591627	*	R	-1.14706	-3.58824
chr10:63021466:G:A	0.1451	A	G	0.6662	0.0158	0.0108	36659	63137	26.5	0.192	10	63021466	10	63021466	*	rs2457445	R	64781226	rs2457445	A	G	0.6715	-0.0082	0.0018	8.3e-06	691982	64781226	63021466	10	63021466	10	63021466	*	R	1.46296	-4.55556
chr2:63135333:G:A	0.4598	A	G	0.3698	-0.0078	0.0105	36659	63137	0	0.5137	2	63135333	2	63135333	*	rs13027594	R	63362468	rs13027594	A	G	0.362	-0.0068	0.0018	0.00018	683256	63362468	63135333	2	63135333	2	63135333	*	R	-0.742857	-3.77778
chr5:140273854:G:T	0.0003322	T	G	0.4654	0.0365	0.0102	36659	63137	0	0.734	5	140273854	5	140273854	*	rs6889283	K	139653439	rs6889283	T	G	0.4553	-0.008	0.0017	3.7e-06	689657	139653439	140273854	5	140273854	5	140273854	*	K	3.57843	-4.70588
chr19:30478375:C:T	0.2193	T	C	0.0874	0.0245	0.0199	36659	63137	42.3	0.06723	19	30478375	19	30478375	*	rs11883011	Y	30969282	rs11883011	T	C	0.08454	-0.0128	0.0032	7e-05	684097	30969282	30478375	19	30478375	19	30478375	*	Y	1.23116	-4
chr5:96546313:G:A	0.6569	A	G	0.6085	0.0046	0.0104	36659	63137	17.6	0.2762	5	96546313	5	96546313	*	rs6877870	R	95882017	rs6877870	A	G	0.6103	-0.0108	0.0018	1e-09	691634	95882017	96546313	5	96546313	5	96546313	*	R	0.442308	-6
chr4:45079044:T:C	0.663	T	C	0.2043	-0.0055	0.0127	36659	63137	12.6	0.3237	4	45079044	4	45079044	*	rs1512317	Y	45081061	rs1512317	T	C	0.1905	-0.0158	0.0022	5.1e-13	692570	45081061	45079044	4	45079044	4	45079044	*	Y	-0.433071	-7.18182
chr12:90005097:T:A	0.6781	A	T	0.528	0.0042	0.0101	36659	63137	0	0.5344	12	90005097	12	90005097	*	rs4240746	W	90398874	rs4240746	A	T	0.5303	-0.0085	0.0017	7.9e-07	690915	90398874	90005097	12	90005097	12	90005097	*	W	0.415842	-5
chr12:49864422:G:A	0.2639	A	G	0.6558	0.012	0.0107	36659	63137	0	0.4685	12	49864422	12	49864422	*	rs3741558	R	50258205	rs3741558	A	G	0.663	0.0215	0.0019	1.1e-30	679653	50258205	49864422	12	49864422	12	49864422	*	R	1.1215	11.3158
chr1:77290314:C:T	0.3749	T	C	0.207	-0.0111	0.0125	36659	63137	0	0.9136	1	77290314	1	77290314	*	rs2799562	Y	77755999	rs2799562	T	C	0.2151	0.0143	0.0021	9.8e-12	692352	77755999	77290314	1	77290314	1	77290314	*	Y	-0.888	6.80952
chr2:203195425:G:T	0.6006	T	G	0.7028	-0.0058	0.0111	36659	63137	0	0.6953	2	203195425	2	203195425	*	rs2117266	K	204060148	rs2117266	T	G	0.6903	0.0076	0.0017	1.1e-05	793035	204060148	203195425	2	203195425	2	203195425	*	K	-0.522523	4.47059
chr8:20717651:C:A	0.8389	A	C	0.4585	0.002	0.0101	36659	63137	22	0.234	8	20717651	8	20717651	*	rs2616242	M	20575162	rs2616242	A	C	0.4518	-0.0062	0.0017	0.00036	691170	20575162	20717651	8	20717651	8	20717651	*	M	0.19802	-3.64706
chr8:33838784:A:G	0.6902	A	G	0.9136	-0.0072	0.018	36659	63137	0	0.8693	8	33838784	8	33838784	*	rs11787122	R	33696302	rs11787122	A	G	0.9085	0.0133	0.0029	4.6e-06	691951	33696302	33838784	8	33838784	8	33838784	*	R	-0.4	4.58621
chr14:46491163:G:A	0.975	A	G	0.5579	0.0003	0.0102	36659	63137	0	0.7237	14	46491163	14	46491163	*	rs2817556	R	46960366	rs2817556	A	G	0.5538	-0.0093	0.0017	7.4e-08	692187	46960366	46491163	14	46491163	14	46491163	*	R	0.0294118	-5.47059
chr18:25609039:T:A	0.5914	A	T	0.4957	0.0054	0.0101	36659	63137	31.6	0.1467	18	25609039	18	25609039	*	rs273749	W	23189003	rs273749	A	T	0.4885	-0.0092	0.0017	9.2e-08	690349	23189003	25609039	18	25609039	18	25609039	*	W	0.534653	-5.41176
chr18:42587144:C:A	0.7021	A	C	0.7232	-0.0043	0.0114	36659	63137	0	0.6969	18	42587144	18	42587144	*	rs9959682	M	40167109	rs9959682	A	C	0.729	-0.0089	0.002	6.4e-06	684083	40167109	42587144	18	42587144	18	42587144	*	M	-0.377193	-4.45
chr10:113634189:C:T	0.02691	T	C	0.1299	-0.0333	0.0151	36659	63137	36.6	0.1067	10	113634189	10	113634189	*	rs11196400	Y	115393948	rs11196400	T	C	0.1195	-0.0101	0.0027	0.00017	692581	115393948	113634189	10	113634189	10	113634189	*	Y	-2.2053	-3.74074
chr21:45127472:G:T	0.9141	T	G	0.0491	0.0025	0.0234	36659	63137	0	0.4781	21	45127472	21	45127472	*	rs8134889	K	46547387	rs8134889	T	G	0.04677	-0.019	0.004	2.5e-06	684190	46547387	45127472	21	45127472	21	45127472	*	K	0.106838	-4.75
chr13:64151009:G:C	0.5864	C	G	0.5619	-0.0055	0.0102	36659	63137	16.2	0.2897	13	64151009	13	64151009	*	rs4884551	S	64725142	rs4884551	C	G	0.5716	0.0092	0.0019	9.6e-07	536063	64725142	64151009	13	64151009	13	64151009	*	S	-0.539216	4.84211
chr9:6950165:G:A	0.9206	A	G	0.6712	-0.0011	0.0109	36659	63137	0	0.8996	9	6950165	9	6950165	*	rs4742273	R	6950165	rs4742273	A	G	0.6867	-0.0093	0.0019	7.3e-07	686986	6950165	6950165	9	6950165	9	6950165	*	R	-0.100917	-4.89474
chr5:51392699:C:G	0.6481	C	G	0.6193	0.0047	0.0104	36659	63137	0	0.8683	5	51392699	5	51392699	*	rs991216	S	50688533	rs991216	C	G	0.6096	-0.0096	0.0018	4.3e-08	690211	50688533	51392699	5	51392699	5	51392699	*	S	0.451923	-5.33333
chr4:119547348:C:T	0.8973	T	C	0.2868	-0.0014	0.0112	36659	63137	0	0.8466	4	119547348	4	119547348	*	rs12498599	Y	120468503	rs12498599	T	C	0.294	0.0099	0.0019	1.3e-07	690921	120468503	119547348	4	119547348	4	119547348	*	Y	-0.125	5.21053
chr6:89726600:A:G	0.7614	A	G	0.8196	0.004	0.0131	36659	63137	18.1	0.2715	6	89726600	6	89726600	*	rs2768940	R	90436319	rs2768940	A	G	0.8238	-0.0115	0.0023	3.9e-07	692589	90436319	89726600	6	89726600	6	89726600	*	R	0.305344	-5
chr6:130120319:G:A	0.8856	A	G	0.3763	0.0015	0.0104	36659	63137	15.7	0.2947	6	130120319	6	130120319	*	rs11154522	R	130441464	rs11154522	A	G	0.3757	0.0072	0.0018	4.4e-05	691045	130441464	130120319	6	130120319	6	130120319	*	R	0.144231	4
chr13:95893035:A:G	0.02972	A	G	0.5832	-0.0221	0.0102	36659	63137	8.8	0.3606	13	95893035	13	95893035	*	rs1537030	R	96545289	rs1537030	A	G	0.5944	-0.0068	0.0017	8.6e-05	692503	96545289	95893035	13	95893035	13	95893035	*	R	-2.16667	-4
chr15:65780666:G:A	0.7946	A	G	0.1655	0.0036	0.0136	36659	63137	0	0.8089	15	65780666	15	65780666	*	rs2572208	R	66073004	rs2572208	A	G	0.1726	-0.011	0.0023	1.3e-06	692562	66073004	65780666	15	65780666	15	65780666	*	R	0.264706	-4.78261
chr15:43768685:C:T	0.2725	T	C	0.1056	-0.0182	0.0166	36659	63137	0	0.8962	15	43768685	15	43768685	*	rs12441861	B	44060883	rs12441861	T	C	0.09074	-0.0161	0.003	5.5e-08	692432	44060883	43768685	15	43768685	15	43768685	*	B	-1.09639	-5.36667
chr10:97976846:A:C	0.8238	A	C	0.5806	0.0023	0.0104	36659	63137	0	0.8894	10	97976846	10	97976846	*	rs1925556	M	99736603	rs1925556	A	C	0.5587	-0.014	0.0017	7.1e-16	687223	99736603	97976846	10	97976846	10	97976846	*	M	0.221154	-8.23529
chr12:60786465:A:T	0.8481	A	T	0.8333	-0.0026	0.0135	36659	63137	0	0.6605	12	60786465	12	60786465	*	rs4758880	W	61180246	rs4758880	A	T	0.8376	-0.0105	0.0023	5.9e-06	692406	61180246	60786465	12	60786465	12	60786465	*	W	-0.192593	-4.56522
chr2:11162074:A:G	0.01842	A	G	0.4368	0.0242	0.0103	36659	63137	0	0.4747	2	11162074	2	11162074	*	rs11683786	R	11302200	rs11683786	A	G	0.4245	-0.0062	0.0018	0.0004	676887	11302200	11162074	2	11162074	2	11162074	*	R	2.34951	-3.44444
chr1:69185273:T:G	0.8815	T	G	0.8637	0.0022	0.0148	36659	63137	20.5	0.2485	1	69185273	1	69185273	*	rs4650128	K	69650956	rs4650128	T	G	0.8651	-0.0099	0.0025	7.9e-05	689303	69650956	69185273	1	69185273	1	69185273	*	K	0.148649	-3.96
chr9:123888236:C:T	0.762	T	C	0.1528	0.0042	0.014	36659	63137	4.1	0.4034	9	123888236	9	123888236	*	rs2041545	Y	126650515	rs2041545	T	C	0.1502	0.014	0.0025	2.5e-08	679720	126650515	123888236	9	123888236	9	123888236	*	Y	0.3	5.6
chr16:68310793:C:T	0.8262	T	C	0.571	0.0022	0.0101	36659	63137	12.4	0.3264	16	68310793	16	68310793	*	rs3803650	Y	68344696	rs3803650	T	C	0.5908	-0.0076	0.0018	1.4e-05	692398	68344696	68310793	16	68310793	16	68310793	*	Y	0.217822	-4.22222
chr12:121168023:A:G	0.6892	A	G	0.9536	-0.0096	0.0241	36659	63137	0	0.6773	12	121168023	12	121168023	*	rs2686372	R	121605826	rs2686372	A	G	0.95416	0.017	0.0041	3.3e-05	676163	121605826	121168023	12	121168023	12	121168023	*	R	-0.39834	4.14634
chr2:35254202:C:G	2.519e-05	C	G	0.7922	0.0523	0.0124	36659	63137	9.3	0.3557	2	35254202	2	35254202	*	rs4233911	S	35479268	rs4233911	C	G	0.786	0.012	0.0021	8.9e-09	679050	35479268	35254202	2	35254202	2	35254202	*	S	4.21774	5.71429
chr6:160430734:T:C	0.856	T	C	0.4774	0.0018	0.01	36659	63137	0	0.6737	6	160430734	6	160430734	*	rs376563	Y	160851766	rs376563	T	C	0.4733	0.0099	0.0016	1e-09	790490	160851766	160430734	6	160430734	6	160430734	*	Y	0.18	6.1875
chr8:9424667:T:C	0.08506	T	C	0.679	-0.0185	0.0108	36390	62462	25.6	0.2081	8	9424667	8	9424667	*	rs7845886	Y	9282177	rs7845886	T	C	0.6865	0.0129	0.0018	6e-13	792951	9282177	9424667	8	9424667	8	9424667	*	Y	-1.71296	7.16667
chr1:97661161:A:C	0.8251	A	C	0.8669	-0.0033	0.0149	36659	63137	0	0.7403	1	97661161	1	97661161	*	rs13375516	M	98126717	rs13375516	A	C	0.8686	-0.0096	0.0026	0.00022	687305	98126717	97661161	1	97661161	1	97661161	*	M	-0.221477	-3.69231
chr1:11152401:A:G	0.6148	A	G	0.767	0.0061	0.0121	36659	63137	0	0.4456	1	11152401	1	11152401	*	rs11581010	R	11212458	rs11581010	A	G	0.7577	-0.0141	0.002	2e-12	692142	11212458	11152401	1	11152401	1	11152401	*	R	0.504132	-7.05
chr12:41594802:A:G	0.2722	A	G	0.6519	-0.0116	0.0106	36659	63137	0	0.9658	12	41594802	12	41594802	*	rs12304323	R	41988604	rs12304323	A	G	0.6464	-0.0083	0.0018	4e-06	691587	41988604	41594802	12	41594802	12	41594802	*	R	-1.09434	-4.61111
chr8:86456028:C:T	0.05828	T	C	0.1785	0.0249	0.0132	36659	63137	0	0.8949	8	86456028	8	86456028	*	rs11994508	Y	87468257	rs11994508	T	C	0.1887	0.0103	0.0022	3.6e-06	692335	87468257	86456028	8	86456028	8	86456028	*	Y	1.88636	4.68182
chr12:53733729:C:T	0.6652	T	C	0.3432	0.0046	0.0107	36659	63137	0	0.5365	12	53733729	12	53733729	*	rs7131877	Y	54127513	rs7131877	T	C	0.3193	-0.0073	0.0019	0.0001	681833	54127513	53733729	12	53733729	12	53733729	*	Y	0.429907	-3.84211
chr5:75850431:C:A	0.9196	A	C	0.4167	0.001	0.0103	36659	63137	52.7	0.02027	5	75850431	5	75850431	*	rs10805894	M	75146256	rs10805894	A	C	0.4302	-0.01	0.0018	1e-08	682536	75146256	75850431	5	75850431	5	75850431	*	M	0.0970874	-5.55556
chr11:111100047:A:G	0.3226	A	G	0.6611	0.0106	0.0107	36659	63137	0	0.6997	11	111100047	11	111100047	*	rs11213735	R	110970771	rs11213735	A	G	0.6539	-0.009	0.0018	8.7e-07	689427	110970771	111100047	11	111100047	11	111100047	*	R	0.990654	-5
chr8:77993639:A:G	0.03622	A	G	0.8552	0.0301	0.0144	36659	63137	0	0.8405	8	77993639	8	77993639	*	rs12674696	R	78905874	rs12674696	A	G	0.8569	0.0128	0.0025	4.7e-07	692337	78905874	77993639	8	77993639	8	77993639	*	R	2.09028	5.12
chr6:129054528:C:T	0.9235	T	C	0.2422	-0.0011	0.0118	36659	63137	0	0.7887	6	129054528	6	129054528	*	rs12202008	Y	129375673	rs12202008	T	C	0.2355	-0.0089	0.002	9.8e-06	691917	129375673	129054528	6	129054528	6	129054528	*	Y	-0.0932203	-4.45
chr2:180644438:A:G	0.1791	A	G	0.1563	0.0188	0.014	36659	63137	24.8	0.2077	2	180644438	2	180644438	*	rs13429032	R	181509165	rs13429032	A	G	0.1493	-0.0094	0.0024	8.5e-05	687207	181509165	180644438	2	180644438	2	180644438	*	R	1.34286	-3.91667
chr9:99345495:G:A	0.2615	A	G	0.7113	0.0126	0.0112	36659	63137	11.3	0.3365	9	99345495	9	99345495	*	rs701347	R	102107777	rs701347	A	G	0.714	-0.0093	0.0019	1.5e-06	691544	102107777	99345495	9	99345495	9	99345495	*	R	1.125	-4.89474
chr2:49983106:G:C	0.9573	C	G	0.5408	-0.0005	0.0101	36659	63137	0	0.9173	2	49983106	2	49983106	*	rs7569617	S	50210244	rs7569617	C	G	0.5302	-0.0093	0.0017	5.9e-08	691209	50210244	49983106	2	49983106	2	49983106	*	S	-0.049505	-5.47059
chr11:92934564:G:C	0.6095	C	G	0.3354	-0.0056	0.011	36659	63137	0	0.8491	11	92934564	11	92934564	*	rs11020107	S	92667730	rs11020107	C	G	0.3344	0.0064	0.0018	0.00029	759221	92667730	92934564	11	92934564	11	92934564	*	S	-0.509091	3.55556
chr9:93820078:T:C	0.3997	T	C	0.7138	0.0095	0.0113	36659	63137	0	0.8428	9	93820078	9	93820078	*	rs10761281	Y	96582360	rs10761281	T	C	0.7287	-0.0077	0.0019	6.8e-05	688319	96582360	93820078	9	93820078	9	93820078	*	Y	0.840708	-4.05263
chr2:58890198:G:A	0.6861	A	G	0.674	-0.0044	0.0109	36659	63137	0	0.832	2	58890198	2	58890198	*	rs12052689	R	59117333	rs12052689	A	G	0.659	-0.0114	0.0018	3.9e-10	683192	59117333	58890198	2	58890198	2	58890198	*	R	-0.40367	-6.33333
chr9:37261238:T:A	0.3976	A	T	0.2478	0.0098	0.0116	36659	63137	0	0.5143	9	37261238	9	37261238	*	rs7037816	W	37261235	rs7037816	A	T	0.2443	-0.0122	0.002	8.3e-10	688894	37261235	37261238	9	37261238	9	37261238	*	W	0.844828	-6.1
chr15:75750009:C:A	0.1125	A	C	0.2904	0.0177	0.0111	36659	63137	33	0.1345	15	75750009	15	75750009	*	rs2009508	H	76042350	rs2009508	A	C	0.3026	0.0079	0.0019	3.3e-05	691411	76042350	75750009	15	75750009	15	75750009	*	H	1.59459	4.15789
chr3:123618567:C:G	0.8557	C	G	0.8243	-0.0024	0.0132	36659	63137	42.9	0.06367	3	123618567	3	123618567	*	rs860224	B	123337414	rs860224	C	G	0.8279	-0.0081	0.0023	0.00032	691948	123337414	123618567	3	123618567	3	123618567	*	B	-0.181818	-3.52174
chr8:33465901:T:G	0.3943	T	G	0.3473	0.0091	0.0106	36659	63137	0	0.7025	8	33465901	8	33465901	*	rs955232	K	33323419	rs955232	T	G	0.3499	-0.0098	0.0018	4.1e-08	692272	33323419	33465901	8	33465901	8	33465901	*	K	0.858491	-5.44444
chr5:3247127:G:A	0.2256	A	G	0.0884	0.022	0.0182	36659	63137	0	0.8342	5	3247127	5	3247127	*	rs1661056	R	3247241	rs1661056	A	G	0.06969	-0.0121	0.0033	0.00023	692147	3247241	3247127	5	3247127	5	3247127	*	R	1.20879	-3.66667
chr6:100396219:T:C	0.326	T	C	0.6592	0.0105	0.0107	36659	63137	0	0.5314	6	100396219	6	100396219	*	rs3778037	Y	100844095	rs3778037	T	C	0.6502	-0.0087	0.0018	1.1e-06	692600	100844095	100396219	6	100396219	6	100396219	*	Y	0.981308	-4.83333
chr20:25248928:C:A	0.9579	A	C	0.4298	0.0005	0.0102	36659	63137	0	0.9109	20	25248928	20	25248928	*	rs6115101	V	25229564	rs6115101	A	C	0.4404	0.0086	0.0016	1.4e-07	795441	25229564	25248928	20	25248928	20	25248928	*	V	0.0490196	5.375
chr1:78436557:G:A	0.5639	A	G	0.7223	0.0066	0.0114	36659	63137	42.9	0.06357	1	78436557	1	78436557	*	rs525351	R	78902242	rs525351	A	G	0.7142	-0.0112	0.0019	2.5e-09	691054	78902242	78436557	1	78436557	1	78436557	*	R	0.578947	-5.89474
chr2:77025074:G:C	0.9486	C	G	0.4246	-0.0007	0.0103	36659	63137	0	0.5307	2	77025074	2	77025074	*	rs2028913	S	77252200	rs2028913	C	G	0.4082	-0.0062	0.0017	0.00041	687127	77252200	77025074	2	77025074	2	77025074	*	S	-0.0679612	-3.64706
chr6:40016067:C:G	0.391	C	G	0.8402	0.0118	0.0138	36659	63137	0	0.8297	6	40016067	6	40016067	*	rs1114191	S	39983806	rs1114191	C	G	0.8383	0.011	0.0024	3.2e-06	689401	39983806	40016067	6	40016067	6	40016067	*	S	0.855072	4.58333
chr14:53220557:G:A	0.05921	A	G	0.8332	0.0261	0.0138	36659	63137	3.8	0.4066	14	53220557	14	53220557	*	rs1255251	R	53687275	rs1255251	A	G	0.8477	0.0089	0.0024	0.00019	686475	53687275	53220557	14	53220557	14	53220557	*	R	1.8913	3.70833
chr9:28301427:C:T	0.03438	T	C	0.1983	0.027	0.0128	36659	63137	0	0.6064	9	28301427	9	28301427	*	rs13291924	H	28301425	rs13291924	T	C	0.2163	0.0079	0.0021	0.00022	685722	28301425	28301427	9	28301427	9	28301427	*	H	2.10938	3.7619
chr2:86591973:G:A	0.9907	A	G	0.077	-0.0002	0.019	36659	63137	0	0.8585	2	86591973	2	86591973	*	rs11894098	R	86819096	rs11894098	A	G	0.08442	0.0153	0.0031	8.9e-07	691800	86819096	86591973	2	86591973	2	86591973	*	R	-0.0105263	4.93548
chr4:25164397:C:A	0.7498	A	C	0.041	-0.0081	0.0253	36659	63137	0	0.6207	4	25164397	4	25164397	*	rs13123725	H	25166019	rs13123725	A	C	0.04402	0.0194	0.0044	9.1e-06	680577	25166019	25164397	4	25164397	4	25164397	*	H	-0.320158	4.40909
chr9:31023910:T:C	0.6161	T	C	0.3116	-0.0055	0.0109	36659	63137	0	0.7634	9	31023910	9	31023910	*	rs10813420	Y	31023908	rs10813420	T	C	0.3033	0.0075	0.0019	6.8e-05	688334	31023908	31023910	9	31023910	9	31023910	*	Y	-0.504587	3.94737
chr1:15592244:T:C	0.573	T	C	0.7148	0.0063	0.0112	36659	63137	0	0.5657	1	15592244	1	15592244	*	rs16851819	Y	15918739	rs16851819	T	C	0.71	-0.0082	0.0019	2.2e-05	689624	15918739	15592244	1	15592244	1	15592244	*	Y	0.5625	-4.31579
chr20:9582275:A:G	0.9338	A	G	0.7395	0.001	0.0115	36659	63137	0	0.5212	20	9582275	20	9582275	*	rs6039512	R	9562922	rs6039512	A	G	0.7395	-0.0081	0.002	4.2e-05	692579	9562922	9582275	20	9582275	20	9582275	*	R	0.0869565	-4.05
chr11:49814719:G:T	0.0008531	T	G	0.0887	0.0592	0.0177	36659	63137	19.2	0.2608	11	49814719	11	49814719	*	rs3960750	K	49836271	rs3960750	T	G	0.09401	0.0161	0.0033	8.4e-07	528884	49836271	49814719	11	49814719	11	49814719	*	K	3.34463	4.87879
chr7:32049829:T:A	0.1136	A	T	0.8808	0.0257	0.0163	36659	63137	1.4	0.428	7	32049829	7	32049829	*	rs28179	W	32089441	rs28179	A	T	0.8852	0.0102	0.0027	0.00017	683819	32089441	32049829	7	32049829	7	32049829	*	W	1.57669	3.77778
chr4:54356520:C:T	0.3282	T	C	0.4873	0.01	0.0102	36659	63137	22.6	0.2285	4	54356520	4	54356520	*	rs1542144	Y	55222687	rs1542144	T	C	0.5005	-0.0089	0.0017	2.4e-07	691653	55222687	54356520	4	54356520	4	54356520	*	Y	0.980392	-5.23529
chr3:156532935:G:A	0.961	A	G	0.537	0.0005	0.0101	36659	63137	0	0.8774	3	156532935	3	156532935	*	rs4680281	R	156250724	rs4680281	A	G	0.5603	0.0065	0.0017	0.00019	686566	156250724	156532935	3	156532935	3	156532935	*	R	0.049505	3.82353
chr10:64957784:C:A	0.7184	A	C	0.2253	0.0043	0.0121	36659	63137	11.2	0.3375	10	64957784	10	64957784	*	rs4586039	M	66717542	rs4586039	A	C	0.2356	0.008	0.0021	9.2e-05	691683	66717542	64957784	10	64957784	10	64957784	*	M	0.355372	3.80952
chr5:63071627:T:C	0.07892	T	C	0.603	-0.0181	0.0103	36659	63137	11.1	0.3381	5	63071627	5	63071627	*	rs6875540	Y	62367454	rs6875540	T	C	0.6049	0.0068	0.0018	0.00013	687205	62367454	63071627	5	63071627	5	63071627	*	Y	-1.75728	3.77778
chr2:63375762:T:C	0.63	T	C	0.3014	0.0053	0.011	36659	63137	44.7	0.05355	2	63375762	2	63375762	*	rs932172	Y	63602897	rs932172	T	C	0.3036	0.0085	0.0019	5e-06	690378	63602897	63375762	2	63375762	2	63375762	*	Y	0.481818	4.47368
chr5:135660798:T:C	0.03907	T	C	0.4849	0.0216	0.0105	36659	63137	22.1	0.2329	5	135660798	5	135660798	*	rs6887742	Y	134996487	rs6887742	T	C	0.4729	0.0069	0.0017	7.1e-05	683051	134996487	135660798	5	135660798	5	135660798	*	Y	2.05714	4.05882
chr20:32107342:T:G	0.4141	T	G	0.6096	0.0085	0.0104	36659	63137	61.3	0.003942	20	32107342	20	32107342	*	rs4911543	K	30695145	rs4911543	T	G	0.5878	0.0061	0.0018	0.0005	689810	30695145	32107342	20	32107342	20	32107342	*	K	0.817308	3.38889
chr17:58551240:T:C	0.03615	T	C	0.8035	0.0267	0.0127	36659	63137	0	0.9997	17	58551240	17	58551240	*	rs714959	Y	56628601	rs714959	T	C	0.7877	0.0076	0.0021	0.00025	692578	56628601	58551240	17	58551240	17	58551240	*	Y	2.10236	3.61905
chr9:78751260:A:G	0.4861	A	G	0.5589	-0.0072	0.0103	36659	63137	37.2	0.102	9	78751260	9	78751260	*	rs12344695	R	81366176	rs12344695	A	G	0.5491	0.0108	0.0017	3.3e-10	692575	81366176	78751260	9	78751260	9	78751260	*	R	-0.699029	6.35294
chr8:117874530:C:T	0.005988	T	C	0.1124	-0.0441	0.016	36659	63137	11.7	0.3331	8	117874530	8	117874530	*	rs6991164	H	118886769	rs6991164	T	C	0.1127	0.0168	0.0028	1.1e-09	688247	118886769	117874530	8	117874530	8	117874530	*	H	-2.75625	6
chr2:103652099:C:T	0.2072	T	C	0.4676	0.0128	0.0101	36659	63137	0	0.8333	2	103652099	2	103652099	*	rs264976	Y	104268557	rs264976	T	C	0.4873	-0.0115	0.0017	1.5e-11	690805	104268557	103652099	2	103652099	2	103652099	*	Y	1.26733	-6.76471
chr6:107184037:C:T	0.1397	T	C	0.2679	0.017	0.0115	36659	63137	6.9	0.3781	6	107184037	6	107184037	*	rs10457161	Y	107505241	rs10457161	T	C	0.2751	0.0097	0.0019	4.5e-07	690618	107505241	107184037	6	107184037	6	107184037	*	Y	1.47826	5.10526
chr13:38546714:T:A	0.9219	A	T	0.1386	-0.0014	0.0147	36659	63137	47.8	0.03831	13	38546714	13	38546714	*	rs12875233	W	39120851	rs12875233	A	T	0.1292	-0.0092	0.0025	0.00021	686746	39120851	38546714	13	38546714	13	38546714	*	W	-0.0952381	-3.68
chr2:58726095:G:A	0.991	A	G	0.1318	0.0002	0.015	36659	63137	22.5	0.2292	2	58726095	2	58726095	*	rs6739219	R	58953230	rs6739219	A	G	0.1274	0.0181	0.0026	5.4e-12	688511	58953230	58726095	2	58726095	2	58726095	*	R	0.0133333	6.96154
chr16:9239155:A:G	0.5488	A	G	0.4442	0.0061	0.0102	36659	63137	22.7	0.227	16	9239155	16	9239155	*	rs7195056	R	9333012	rs7195056	A	G	0.4383	-0.0087	0.0017	5.1e-07	689002	9333012	9239155	16	9239155	16	9239155	*	R	0.598039	-5.11765
chr5:87122934:A:G	0.4116	A	G	0.762	0.01	0.0122	36659	63137	0	0.4926	5	87122934	5	87122934	*	rs2624171	R	86418751	rs2624171	A	G	0.7505	0.0076	0.002	0.00019	677702	86418751	87122934	5	87122934	5	87122934	*	R	0.819672	3.8
chr1:95553329:A:C	0.6304	A	C	0.1837	-0.0065	0.0135	36659	63137	0.5	0.4363	1	95553329	1	95553329	*	rs12093657	M	96018885	rs12093657	A	C	0.1762	-0.0103	0.0024	1.6e-05	682073	96018885	95553329	1	95553329	1	95553329	*	M	-0.481481	-4.29167
chr15:66437969:C:T	0.01292	T	C	0.239	-0.0295	0.0118	36659	63137	0	0.564	15	66437969	15	66437969	*	rs17200912	Y	66730307	rs17200912	T	C	0.2309	-0.0145	0.002	1.2e-12	690753	66730307	66437969	15	66437969	15	66437969	*	Y	-2.5	-7.25
chr11:69610480:T:C	0.3536	T	C	0.2825	-0.0106	0.0114	36659	63137	0	0.5214	11	69610480	11	69610480	*	rs11263509	Y	69425248	rs11263509	T	C	0.2734	0.0119	0.002	1.5e-09	683820	69425248	69610480	11	69610480	11	69610480	*	Y	-0.929825	5.95
chr18:45133915:C:T	0.842	T	C	0.3616	-0.0021	0.0105	36659	63137	51	0.0256	18	45133915	18	45133915	*	rs11875236	Y	42713880	rs11875236	T	C	0.3669	0.0082	0.0018	4.2e-06	690122	42713880	45133915	18	45133915	18	45133915	*	Y	-0.2	4.55556
chr15:92967013:G:C	0.3924	C	G	0.7314	0.0098	0.0115	36659	63137	0	0.5959	15	92967013	15	92967013	*	rs10152428	V	93510243	rs10152428	C	G	0.7253	-0.007	0.002	0.00033	688875	93510243	92967013	15	92967013	15	92967013	*	V	0.852174	-3.5
chr3:81939208:A:G	0.5676	A	G	0.5643	-0.0058	0.0102	36659	63137	48.4	0.03566	3	81939208	3	81939208	*	rs4440144	R	81988359	rs4440144	A	G	0.5575	-0.0086	0.0017	6.8e-07	685940	81988359	81939208	3	81939208	3	81939208	*	R	-0.568627	-5.05882
chr9:71281605:G:C	0.6126	C	G	0.3106	0.0056	0.011	36659	63137	7.2	0.3754	9	71281605	9	71281605	*	rs11142776	S	73896521	rs11142776	C	G	0.2891	-0.0089	0.0019	3.7e-06	692398	73896521	71281605	9	71281605	9	71281605	*	S	0.509091	-4.68421
chr5:114497320:G:T	0.6292	T	G	0.4972	0.0049	0.0101	36659	63137	0	0.762	5	114497320	5	114497320	*	rs1895776	K	113833017	rs1895776	T	G	0.4864	0.008	0.0017	3.7e-06	685732	113833017	114497320	5	114497320	5	114497320	*	K	0.485149	4.70588
chr11:30152823:C:T	0.6136	T	C	0.3569	-0.0053	0.0106	36659	63137	44	0.05754	11	30152823	11	30152823	*	rs10501124	Y	30174370	rs10501124	T	C	0.3536	-0.0072	0.0018	5e-05	686631	30174370	30152823	11	30152823	11	30152823	*	Y	-0.5	-4
chr3:80624897:C:G	0.6125	C	G	0.6633	0.0054	0.0106	36659	63137	0	0.5597	3	80624897	3	80624897	*	rs11708247	S	80674048	rs11708247	C	G	0.6696	-0.0084	0.0018	4.8e-06	689762	80674048	80624897	3	80624897	3	80624897	*	S	0.509434	-4.66667
chr10:131149954:C:T	0.4335	T	C	0.2387	0.0093	0.0119	36659	63137	0	0.4453	10	131149954	10	131149954	*	rs11017761	Y	132948217	rs11017761	T	C	0.2332	-0.0097	0.0021	2.2e-06	688373	132948217	131149954	10	131149954	10	131149954	*	Y	0.781513	-4.61905
chr20:17172676:G:A	0.4568	A	G	0.8642	0.0113	0.0152	36659	63137	9.1	0.3578	20	17172676	20	17172676	*	rs852100	R	17153321	rs852100	A	G	0.8856	-0.0095	0.0027	0.00044	692383	17153321	17172676	20	17172676	20	17172676	*	R	0.743421	-3.51852
chr2:44338154:G:A	0.333	A	G	0.6804	-0.0105	0.0108	36659	63137	0	0.7251	2	44338154	2	44338154	*	rs4953092	R	44565293	rs4953092	A	G	0.686	0.0093	0.0019	5.7e-07	689894	44565293	44338154	2	44338154	2	44338154	*	R	-0.972222	4.89474
chr8:17617646:T:C	0.03516	T	C	0.3252	0.0229	0.0109	36659	63137	44.2	0.05643	8	17617646	8	17617646	*	rs2237830	Y	17475155	rs2237830	T	C	0.3347	0.0068	0.0019	0.00027	690107	17475155	17617646	8	17617646	8	17617646	*	Y	2.10092	3.57895
chr6:145494813:G:A	0.5955	A	G	0.308	0.0058	0.0109	36659	63137	0.7	0.4343	6	145494813	6	145494813	*	rs367693	R	145815949	rs367693	A	G	0.3076	0.0079	0.002	8.6e-05	534596	145815949	145494813	6	145494813	6	145494813	*	R	0.53211	3.95
chr3:161771942:T:G	0.1228	T	G	0.4465	0.0156	0.0101	36659	63137	0	0.839	3	161771942	3	161771942	*	rs6779522	K	161489730	rs6779522	T	G	0.438	-0.0097	0.0017	2e-08	688592	161489730	161771942	3	161771942	3	161771942	*	K	1.54455	-5.70588
chr22:21681662:C:T	0.1486	T	C	0.2555	0.017	0.0118	36659	63137	9.6	0.353	22	21681662	22	21681662	*	rs1669114	H	22035951	rs1669114	T	C	0.2421	0.0091	0.002	6.3e-06	690246	22035951	21681662	22	21681662	22	21681662	*	H	1.44068	4.55
chr5:4237601:T:C	0.1347	T	C	0.7713	-0.0183	0.0122	36659	63137	0	0.8775	5	4237601	5	4237601	*	rs16873060	Y	4237714	rs16873060	T	C	0.7894	0.0083	0.0021	8.7e-05	688633	4237714	4237601	5	4237601	5	4237601	*	Y	-1.5	3.95238
chr9:125773579:C:A	0.5118	A	C	0.5979	-0.0068	0.0103	36659	63137	0	0.6262	9	125773579	9	125773579	*	rs12341121	V	128535858	rs12341121	A	C	0.5916	0.0065	0.0018	0.0002	692603	128535858	125773579	9	125773579	9	125773579	*	V	-0.660194	3.61111
chr4:84451543:A:G	0.4699	A	G	0.2726	-0.0084	0.0116	36659	63137	45.9	0.0471	4	84451543	4	84451543	*	rs7660161	R	85372696	rs7660161	A	G	0.2487	0.0071	0.002	0.00044	687363	85372696	84451543	4	84451543	4	84451543	*	R	-0.724138	3.55
chr7:103777431:T:C	0.04205	T	C	0.6762	0.0222	0.0109	36659	63137	53	0.01917	7	103777431	7	103777431	*	rs262339	H	103417878	rs262339	T	C	0.6797	0.0086	0.0019	5.4e-06	681669	103417878	103777431	7	103777431	7	103777431	*	H	2.0367	4.52632
chr8:61227176:T:C	0.2804	T	C	0.6116	0.0112	0.0104	36659	63137	16.3	0.2886	8	61227176	8	61227176	*	rs1994371	Y	62139735	rs1994371	T	C	0.6027	-0.0099	0.0018	1.4e-08	692495	62139735	61227176	8	61227176	8	61227176	*	Y	1.07692	-5.5
chr20:46928378:A:G	0.3778	A	G	0.5671	-0.009	0.0102	36659	63137	0	0.876	20	46928378	20	46928378	*	rs1412956	R	45557017	rs1412956	A	G	0.572	0.0076	0.0018	1.9e-05	674275	45557017	46928378	20	46928378	20	46928378	*	R	-0.882353	4.22222
chr1:39349288:C:T	0.06059	T	C	0.2101	0.0232	0.0124	36659	63137	9.3	0.3557	1	39349288	1	39349288	*	rs3754346	Y	39814960	rs3754346	T	C	0.2184	0.0159	0.0021	4e-14	692151	39814960	39349288	1	39349288	1	39349288	*	Y	1.87097	7.57143
chr1:193701802:G:A	0.262	A	G	0.5439	-0.0114	0.0102	36659	63137	54.4	0.01543	1	193701802	1	193701802	*	rs4657759	R	193670932	rs4657759	A	G	0.5625	0.0075	0.0017	1.5e-05	688859	193670932	193701802	1	193701802	1	193701802	*	R	-1.11765	4.41176
chr15:67244872:A:G	0.5351	A	G	0.7651	-0.0074	0.0119	36659	63137	4.7	0.3986	15	67244872	15	67244872	*	rs12910062	R	67537210	rs12910062	A	G	0.759	0.0085	0.002	3.2e-05	692486	67537210	67244872	15	67244872	15	67244872	*	R	-0.621849	4.25
chr12:97730133:G:T	0.9342	T	G	0.4829	0.0008	0.0101	36659	63137	25.7	0.1993	12	97730133	12	97730133	*	rs1420391	K	98123911	rs1420391	T	G	0.4788	-0.0075	0.0017	1.2e-05	690660	98123911	97730133	12	97730133	12	97730133	*	K	0.0792079	-4.41176
chr1:24601070:T:C	0.5026	T	C	0.4681	-0.0068	0.0101	36659	63137	0	0.8466	1	24601070	1	24601070	*	rs4553122	Y	24927561	rs4553122	T	C	0.4512	0.0062	0.0017	0.00034	686533	24927561	24601070	1	24601070	1	24601070	*	Y	-0.673267	3.64706
chr2:44399833:G:A	0.3884	A	G	0.7278	-0.0098	0.0113	36659	63137	14.4	0.3071	2	44399833	2	44399833	*	rs1067332	R	44626972	rs1067332	A	G	0.7328	0.0108	0.002	3.4e-08	689110	44626972	44399833	2	44399833	2	44399833	*	R	-0.867257	5.4
chr1:81910657:C:T	0.03466	T	C	0.2237	-0.0258	0.0122	36659	63137	57.3	0.0093	1	81910657	1	81910657	*	rs12734022	Y	82376341	rs12734022	T	C	0.2101	-0.0083	0.0021	6.7e-05	688151	82376341	81910657	1	81910657	1	81910657	*	Y	-2.11475	-3.95238
chr2:6035374:G:A	0.0798	A	G	0.1903	-0.0225	0.0129	36659	63137	26.8	0.1891	2	6035374	2	6035374	*	rs1918041	R	6175506	rs1918041	A	G	0.1896	-0.0155	0.0022	1.1e-12	685593	6175506	6035374	2	6035374	2	6035374	*	R	-1.74419	-7.04545
chr14:87867079:G:A	0.8602	A	G	0.4646	-0.0018	0.0101	36659	63137	24.6	0.2098	14	87867079	14	87867079	*	rs8006195	R	88333423	rs8006195	A	G	0.4761	-0.009	0.0017	2.6e-07	681485	88333423	87867079	14	87867079	14	87867079	*	R	-0.178218	-5.29412
chr6:108584477:G:A	0.05571	A	G	0.6006	0.0197	0.0103	36659	63137	0	0.8115	6	108584477	6	108584477	*	rs2802290	R	108905680	rs2802290	A	G	0.6248	0.016	0.0018	1.6e-19	690424	108905680	108584477	6	108584477	6	108584477	*	R	1.91262	8.88889
chr18:33025783:G:T	0.9695	T	G	0.085	0.0007	0.0182	36659	63137	0	0.8619	18	33025783	18	33025783	*	rs8095792	K	30605747	rs8095792	T	G	0.07747	-0.0117	0.0032	0.00027	692571	30605747	33025783	18	33025783	18	33025783	*	K	0.0384615	-3.65625
chr5:168513643:G:T	0.4427	T	G	0.1843	-0.01	0.013	36659	63137	6.9	0.3784	5	168513643	5	168513643	*	rs7704206	K	167940648	rs7704206	T	G	0.1883	-0.0081	0.0022	0.00021	690055	167940648	168513643	5	168513643	5	168513643	*	K	-0.769231	-3.68182
chr3:171395038:C:A	0.6725	A	C	0.5774	0.0044	0.0103	36659	63137	10.4	0.3451	3	171395038	3	171395038	*	rs6807555	M	171112827	rs6807555	A	C	0.5902	-0.0074	0.0018	2.4e-05	689564	171112827	171395038	3	171395038	3	171395038	*	M	0.427184	-4.11111
chr2:134731014:G:C	0.004897	C	G	0.2038	0.0364	0.0129	36659	63137	51.4	0.02412	2	134731014	2	134731014	*	rs2212723	S	135488584	rs2212723	C	G	0.1689	-0.0086	0.0024	0.0004	690587	135488584	134731014	2	134731014	2	134731014	*	S	2.82171	-3.58333
chr6:6742519:C:T	0.7248	T	C	0.5351	-0.0036	0.0101	36659	63137	0	0.8302	6	6742519	6	6742519	*	rs1294420	Y	6742752	rs1294420	T	C	0.5424	-0.0058	0.0016	0.00033	791781	6742752	6742519	6	6742519	6	6742519	*	Y	-0.356436	-3.625
chr10:105480525:T:C	0.5369	T	C	0.8165	0.0081	0.0131	36659	63137	0	0.6733	10	105480525	10	105480525	*	rs7912866	Y	107240283	rs7912866	T	C	0.7915	-0.0082	0.0021	0.00012	687793	107240283	105480525	10	105480525	10	105480525	*	Y	0.618321	-3.90476
chr14:93352520:A:G	0.7958	A	G	0.9023	0.0044	0.0171	36390	62462	0	0.659	14	93352520	14	93352520	*	rs7146059	V	93818866	rs7146059	A	G	0.90306	0.0102	0.0028	0.00034	691472	93818866	93352520	14	93352520	14	93352520	*	V	0.25731	3.64286
chr6:129049961:C:T	0.8728	T	C	0.1121	-0.0026	0.0161	36659	63137	0	0.6257	6	129049961	6	129049961	*	rs1140366	B	129371106	rs1140366	T	C	0.1099	-0.0139	0.0028	6.4e-07	692425	129371106	129049961	6	129049961	6	129049961	*	B	-0.161491	-4.96429
chr15:47981933:G:A	0.1966	A	G	0.7821	0.0162	0.0126	36659	63137	0	0.9543	15	47981933	15	47981933	*	rs2965323	R	48274130	rs2965323	A	G	0.8121	-0.0077	0.0022	0.0004	685973	48274130	47981933	15	47981933	15	47981933	*	R	1.28571	-3.5
chr7:32448730:G:A	0.1518	A	G	0.3617	-0.015	0.0105	36659	63137	0	0.4641	7	32448730	7	32448730	*	rs10261054	R	32488342	rs10261054	A	G	0.3625	-0.0089	0.0018	5.6e-07	685713	32488342	32448730	7	32448730	7	32448730	*	R	-1.42857	-4.94444
chr10:74142171:G:C	0.9498	C	G	0.1321	-0.0009	0.0149	36659	63137	18.9	0.2637	10	74142171	10	74142171	*	rs11000888	S	75901929	rs11000888	C	G	0.1286	0.0151	0.0026	4.5e-09	680669	75901929	74142171	10	74142171	10	74142171	*	S	-0.0604027	5.80769
chr5:107170599:G:A	0.405	A	G	0.4801	0.0084	0.0101	36659	63137	0	0.5715	5	107170599	5	107170599	*	rs1990908	R	106506300	rs1990908	A	G	0.4949	-0.0095	0.0017	2.7e-08	689941	106506300	107170599	5	107170599	5	107170599	*	R	0.831683	-5.58824
chr4:166986840:C:T	0.2845	T	C	0.7434	-0.0126	0.0117	36659	63137	52.6	0.02033	4	166986840	4	166986840	*	rs2703841	Y	167907991	rs2703841	T	C	0.7219	-0.008	0.002	4.1e-05	688914	167907991	166986840	4	166986840	4	166986840	*	Y	-1.07692	-4
chr2:212180855:G:A	0.2712	A	G	0.2092	0.0141	0.0128	36659	63137	2.6	0.4174	2	212180855	2	212180855	*	rs10497962	R	213045580	rs10497962	A	G	0.2168	-0.0109	0.0021	1.8e-07	687070	213045580	212180855	2	212180855	2	212180855	*	R	1.10156	-5.19048
chr15:60676162:C:T	0.8076	T	C	0.8261	0.0035	0.0143	36659	63137	19.8	0.2545	15	60676162	15	60676162	*	rs3909594	Y	60968361	rs3909594	T	C	0.8562	-0.0096	0.0025	9.6e-05	690190	60968361	60676162	15	60676162	15	60676162	*	Y	0.244755	-3.84
chr17:41311205:G:C	0.4294	C	G	0.1875	-0.0102	0.013	36659	63137	0	0.8997	17	41311205	17	41311205	*	rs16966662	S	39467457	rs16966662	C	G	0.1818	0.0147	0.0023	7.8e-11	692434	39467457	41311205	17	41311205	17	41311205	*	S	-0.784615	6.3913
chr16:2031502:A:G	0.2189	A	G	0.6489	0.0132	0.0107	36390	62462	2.1	0.4198	16	2031502	16	2031502	*	rs2238373	R	2081503	rs2238373	A	G	0.6493	0.0112	0.0019	3.5e-09	629575	2081503	2031502	16	2031502	16	2031502	*	R	1.23364	5.89474
chr5:140332965:A:C	0.0006685	A	C	0.4526	0.035	0.0103	36659	63137	0	0.4755	5	140332965	5	140332965	*	rs7268	M	139712550	rs7268	A	C	0.4446	-0.0108	0.0017	5.3e-10	686443	139712550	140332965	5	140332965	5	140332965	*	M	3.39806	-6.35294
chr5:3544309:A:C	0.6213	A	C	0.7352	0.0058	0.0117	36659	63137	0	0.4619	5	3544309	5	3544309	*	rs765028	M	3544423	rs765028	A	C	0.7399	0.0112	0.002	1.7e-08	675619	3544423	3544309	5	3544309	5	3544309	*	M	0.495726	5.6
chr14:55364407:G:A	0.986	A	G	0.3917	0.0002	0.0104	36659	63137	12.3	0.3269	14	55364407	14	55364407	*	rs17674563	R	55831125	rs17674563	A	G	0.4194	-0.0066	0.0017	0.00018	686655	55831125	55364407	14	55364407	14	55364407	*	R	0.0192308	-3.88235
chr5:117249865:G:A	0.2791	A	G	0.3424	-0.0115	0.0107	36659	63137	0	0.5001	5	117249865	5	117249865	*	rs4642406	R	116585561	rs4642406	A	G	0.3416	-0.0066	0.0018	0.00029	690075	116585561	117249865	5	117249865	5	117249865	*	R	-1.07477	-3.66667
chr3:180681811:G:A	0.5164	A	G	0.1806	-0.0085	0.0131	36659	63137	0	0.9747	3	180681811	3	180681811	*	rs12485400	R	180399599	rs12485400	A	G	0.1886	0.0113	0.0022	3.7e-07	689924	180399599	180681811	3	180681811	3	180681811	*	R	-0.648855	5.13636
chr5:166775797:T:C	0.1687	T	C	0.8413	-0.0194	0.0141	36659	63137	0	0.738	5	166775797	5	166775797	*	rs4869000	Y	166202802	rs4869000	T	C	0.8484	0.0097	0.0024	6.1e-05	683105	166202802	166775797	5	166775797	5	166775797	*	Y	-1.37589	4.04167
chr22:36148681:A:G	0.4506	A	G	0.1677	-0.0104	0.0138	36659	63137	0	0.6327	22	36148681	22	36148681	*	rs132641	R	36544729	rs132641	A	G	0.1685	0.0094	0.0023	5.3e-05	682691	36544729	36148681	22	36148681	22	36148681	*	R	-0.753623	4.08696
chr8:14299768:A:G	0.869	A	G	0.4181	-0.0017	0.0104	36659	63137	0	0.6863	8	14299768	8	14299768	*	rs12678379	V	14157277	rs12678379	A	G	0.4132	-0.0099	0.0018	1.8e-08	674496	14157277	14299768	8	14299768	8	14299768	*	V	-0.163462	-5.5
chr15:51598303:G:A	0.06387	A	G	0.5038	0.0187	0.0101	36659	63137	0	0.6247	15	51598303	15	51598303	*	rs7170444	R	51890500	rs7170444	A	G	0.5151	-0.0128	0.0017	1.1e-13	692075	51890500	51598303	15	51598303	15	51598303	*	R	1.85149	-7.52941
chr2:125635859:T:C	0.2271	T	C	0.3176	0.0131	0.0109	36659	63137	44.4	0.05544	2	125635859	2	125635859	*	rs6719034	Y	126393436	rs6719034	T	C	0.3132	0.0067	0.0019	0.0003	688840	126393436	125635859	2	125635859	2	125635859	*	Y	1.20183	3.52632
chr10:33774245:G:A	0.8548	A	G	0.1105	0.003	0.0161	36659	63137	0	0.5173	10	33774245	10	33774245	*	rs2812612	R	34063173	rs2812612	A	G	0.1084	0.0132	0.0029	7.2e-06	540673	34063173	33774245	10	33774245	10	33774245	*	R	0.186335	4.55172
chr5:4242967:T:A	0.4977	A	T	0.42	0.0071	0.0104	36294	57031	0	0.4697	5	4242967	5	4242967	*	rs12519711	W	4243080	rs12519711	A	T	0.4213	-0.0079	0.0018	7.6e-06	692113	4243080	4242967	5	4242967	5	4242967	*	W	0.682692	-4.38889
chr2:57841690:A:G	0.3278	A	G	0.9103	-0.0173	0.0177	36659	63137	0	0.7574	2	57841690	2	57841690	*	rs17049167	R	58068825	rs17049167	A	G	0.91704	-0.0155	0.0032	1.1e-06	690759	58068825	57841690	2	57841690	2	57841690	*	R	-0.977401	-4.84375
chr10:50277643:C:T	0.8905	T	C	0.1113	-0.0022	0.0161	36659	63137	0	0.662	10	50277643	10	50277643	*	rs11004914	Y	52037403	rs11004914	T	C	0.1088	-0.0103	0.0028	0.0002	691479	52037403	50277643	10	50277643	10	50277643	*	Y	-0.136646	-3.67857
chr15:97713656:G:A	0.3467	A	G	0.4585	0.0096	0.0102	36659	63137	0	0.7843	15	97713656	15	97713656	*	rs289474	R	98256886	rs289474	A	G	0.4591	0.0073	0.0018	3.1e-05	680987	98256886	97713656	15	97713656	15	97713656	*	R	0.941176	4.05556
chr3:118469243:G:C	0.08214	C	G	0.1018	-0.0294	0.0169	36659	63137	0	0.7115	3	118469243	3	118469243	*	rs10511374	S	118188090	rs10511374	C	G	0.08916	-0.0112	0.0031	0.00032	680346	118188090	118469243	3	118469243	3	118469243	*	S	-1.73964	-3.6129
chr14:66069157:T:A	0.4456	A	T	0.3319	-0.0082	0.0107	36659	63137	8	0.3676	14	66069157	14	66069157	*	rs12433502	W	66535875	rs12433502	A	T	0.3478	0.0072	0.0018	0.00011	679197	66535875	66069157	14	66069157	14	66069157	*	W	-0.766355	4
chr3:18169834:G:A	0.9398	A	G	0.1224	0.0012	0.0154	36659	63137	0	0.6475	3	18169834	3	18169834	*	rs13080765	R	18211326	rs13080765	A	G	0.1208	0.0121	0.0027	6.4e-06	688410	18211326	18169834	3	18169834	3	18169834	*	R	0.0779221	4.48148
chr14:82223296:C:T	0.2046	T	C	0.1579	-0.0177	0.014	36659	63137	0	0.486	14	82223296	14	82223296	*	rs799125	Y	82689640	rs799125	T	C	0.1791	-0.011	0.0023	2.2e-06	680909	82689640	82223296	14	82223296	14	82223296	*	Y	-1.26429	-4.78261
chr6:96099469:G:A	0.7878	A	G	0.196	-0.0034	0.0127	36659	63137	0	0.6329	6	96099469	6	96099469	*	rs11156189	R	96547345	rs11156189	A	G	0.204	-0.0078	0.0022	0.00027	692313	96547345	96099469	6	96099469	6	96099469	*	R	-0.267717	-3.54545
chr14:82456226:T:C	0.2607	T	C	0.8593	0.0164	0.0146	36659	63137	2.8	0.4152	14	82456226	14	82456226	*	rs8021000	Y	82922570	rs8021000	T	C	0.8641	-0.0111	0.0026	1.5e-05	688649	82922570	82456226	14	82456226	14	82456226	*	Y	1.12329	-4.26923
chr17:58105485:T:G	0.1138	T	G	0.2355	-0.0194	0.0123	36659	63137	22.3	0.2312	17	58105485	17	58105485	*	rs181217	K	56182846	rs181217	T	G	0.2047	0.0075	0.0021	0.00044	691978	56182846	58105485	17	58105485	17	58105485	*	K	-1.57724	3.57143
chr8:27374501:T:C	0.0001219	T	C	0.6659	-0.0411	0.0107	36659	63137	0	0.6479	8	27374501	8	27374501	*	rs6557994	Y	27232018	rs6557994	T	C	0.6756	0.0079	0.0019	2e-05	686558	27232018	27374501	8	27374501	8	27374501	*	Y	-3.84112	4.15789
chr20:6623173:A:G	0.8933	A	G	0.3665	-0.0014	0.0105	36659	63137	6.2	0.385	20	6623173	20	6623173	*	rs1407038	R	6603820	rs1407038	A	G	0.3715	-0.0196	0.0018	3.9e-28	689657	6603820	6623173	20	6623173	20	6623173	*	R	-0.133333	-10.8889
chr14:98922893:A:T	0.2643	A	T	0.4246	-0.0115	0.0103	36659	63137	41.5	0.0726	14	98922893	14	98922893	*	rs200327	W	99389230	rs200327	A	T	0.4217	0.0068	0.0017	9.2e-05	692320	99389230	98922893	14	98922893	14	98922893	*	W	-1.1165	4
chr7:75468222:G:A	0.701	A	G	0.4171	0.0041	0.0107	36390	62462	0	0.9515	7	75468222	7	75468222	*	rs6963105	R	75097488	rs6963105	A	G	0.4284	-0.0207	0.0018	2.2e-31	659707	75097488	75468222	7	75468222	7	75468222	*	R	0.383178	-11.5
chr3:41438030:C:T	0.8653	T	C	0.2334	-0.002	0.0119	36659	63137	0	0.4628	3	41438030	3	41438030	*	rs9881252	Y	41479521	rs9881252	T	C	0.2323	0.0107	0.0021	2.2e-07	690046	41479521	41438030	3	41438030	3	41438030	*	Y	-0.168067	5.09524
chr9:14686310:A:G	0.1517	A	G	0.5212	0.0145	0.0101	36659	63137	56.2	0.0113	9	14686310	9	14686310	*	rs17288444	R	14686308	rs17288444	A	G	0.5301	-0.0087	0.0017	4.1e-07	687725	14686308	14686310	9	14686310	9	14686310	*	R	1.43564	-5.11765
chr8:70189484:T:C	0.0353	T	C	0.8734	0.0319	0.0151	36659	63137	0	0.861	8	70189484	8	70189484	*	rs3812429	Y	71101719	rs3812429	T	C	0.8711	0.0095	0.0024	9.8e-05	795599	71101719	70189484	8	70189484	8	70189484	*	Y	2.11258	3.95833
chr9:15727146:A:G	0.9355	A	G	0.5533	-0.0008	0.0102	36659	63137	0	0.7764	9	15727146	9	15727146	*	rs4741535	R	15727144	rs4741535	A	G	0.5457	0.0181	0.0017	1.7e-25	690150	15727144	15727146	9	15727146	9	15727146	*	R	-0.0784314	10.6471
chr8:31141878:A:G	0.277	A	G	0.6148	0.0113	0.0104	36659	63137	0	0.9224	8	31141878	8	31141878	*	rs2725363	R	30999394	rs2725363	A	G	0.6332	0.0063	0.0018	0.00038	692187	30999394	31141878	8	31141878	8	31141878	*	R	1.08654	3.5
chr7:27100259:G:A	0.9115	A	G	0.8884	0.0019	0.017	36659	63137	36.6	0.1064	7	27100259	7	27100259	*	rs706017	R	27139878	rs706017	A	G	0.90078	-0.0138	0.0031	8.4e-06	686896	27139878	27100259	7	27100259	7	27100259	*	R	0.111765	-4.45161
chr8:33652685:C:T	0.006176	T	C	0.3855	0.0284	0.0104	36659	63137	0	0.7455	8	33652685	8	33652685	*	rs4598217	Y	33510203	rs4598217	T	C	0.3937	-0.007	0.0019	0.00025	528260	33510203	33652685	8	33652685	8	33652685	*	Y	2.73077	-3.68421
chr12:67051702:A:G	0.04061	A	G	0.1212	0.0333	0.0163	36659	63137	0	0.6082	12	67051702	12	67051702	*	rs7136952	R	67445482	rs7136952	A	G	0.1132	-0.0103	0.0027	0.00016	688944	67445482	67051702	12	67051702	12	67051702	*	R	2.04294	-3.81481
chr12:19426475:G:A	0.08458	A	G	0.0276	-0.0534	0.031	36659	63137	20.2	0.251	12	19426475	12	19426475	*	rs12231477	R	19579409	rs12231477	A	G	0.03192	-0.0209	0.0048	1.3e-05	689557	19579409	19426475	12	19426475	12	19426475	*	R	-1.72258	-4.35417
chr17:70499779:C:A	0.3792	A	C	0.5386	0.009	0.0102	36659	63137	16.1	0.2905	17	70499779	17	70499779	*	rs9899335	M	68495920	rs9899335	A	C	0.5362	0.0059	0.0016	0.0003	792760	68495920	70499779	17	70499779	17	70499779	*	M	0.882353	3.6875
chr17:70474932:G:A	0.6136	A	G	0.5223	0.0051	0.0102	36659	63137	0	0.5195	17	70474932	17	70474932	*	rs1605750	R	68471073	rs1605750	A	G	0.5168	0.0063	0.0017	0.00022	692493	68471073	70474932	17	70474932	17	70474932	*	R	0.5	3.70588
chr1:69711550:C:A	0.4017	A	C	0.2797	0.0095	0.0113	36659	63137	0	0.5498	1	69711550	1	69711550	*	rs6687106	M	70177233	rs6687106	A	C	0.284	0.0071	0.0019	0.00022	688997	70177233	69711550	1	69711550	1	69711550	*	M	0.840708	3.73684
chr4:21018219:G:A	0.2777	A	G	0.3103	0.0118	0.0109	36659	63137	0	0.7984	4	21018219	4	21018219	*	rs4627857	R	21019842	rs4627857	A	G	0.3068	0.0085	0.0019	9e-06	677030	21019842	21018219	4	21018219	4	21018219	*	R	1.08257	4.47368
chr14:41790348:G:A	0.9135	A	G	0.0227	0.0038	0.0347	36659	63137	0	0.6026	14	41790348	14	41790348	*	rs4900086	R	42259551	rs4900086	A	G	0.02309	-0.0193	0.0054	0.0004	676118	42259551	41790348	14	41790348	14	41790348	*	R	0.10951	-3.57407
chr17:49436529:C:T	0.009027	T	C	0.0801	-0.05	0.0191	36659	63137	0	0.9109	17	49436529	17	49436529	*	rs9907942	Y	47513891	rs9907942	T	C	0.0825	-0.014	0.0031	4.6e-06	692012	47513891	49436529	17	49436529	17	49436529	*	Y	-2.6178	-4.51613
chr16:58550071:A:G	0.527	A	G	0.2534	0.0074	0.0117	36659	63137	13.3	0.3179	16	58550071	16	58550071	*	rs1549607	R	58583975	rs1549607	A	G	0.2577	0.0093	0.0019	6.1e-07	795324	58583975	58550071	16	58550071	16	58550071	*	R	0.632479	4.89474
chr4:30808865:A:G	0.2335	A	G	0.1608	0.0172	0.0145	36659	63137	0	0.7253	4	30808865	4	30808865	*	rs6847642	R	30810487	rs6847642	A	G	0.1616	-0.0104	0.0024	2.1e-05	674954	30810487	30808865	4	30808865	4	30808865	*	R	1.18621	-4.33333
chr19:9367952:A:G	0.6112	A	G	0.4173	0.0053	0.0104	36659	63137	0	0.989	19	9367952	19	9367952	*	rs7255853	R	9478628	rs7255853	A	G	0.4137	-0.0076	0.0017	1.4e-05	692414	9478628	9367952	19	9367952	19	9367952	*	R	0.509615	-4.47059
chr9:1639837:G:C	0.9141	C	G	0.3091	0.0012	0.0109	36659	63137	29.5	0.1644	9	1639837	9	1639837	*	rs796423	S	1639837	rs796423	C	G	0.3009	0.0088	0.0019	3.3e-06	680296	1639837	1639837	9	1639837	9	1639837	*	S	0.110092	4.63158
chr2:86371172:A:G	0.3731	A	G	0.5137	0.009	0.0101	36659	63137	0	0.8045	2	86371172	2	86371172	*	rs6710124	R	86598295	rs6710124	A	G	0.5156	0.0062	0.0017	0.00031	689239	86598295	86371172	2	86371172	2	86371172	*	R	0.891089	3.64706
chr3:123577930:G:C	0.3935	C	G	0.1323	-0.0127	0.0149	36659	63137	26.9	0.188	3	123577930	3	123577930	*	rs2332646	S	123296777	rs2332646	C	G	0.1297	0.01	0.0026	9.4e-05	691458	123296777	123577930	3	123577930	3	123577930	*	S	-0.852349	3.84615
chr11:68924219:G:A	0.3904	A	G	0.2589	0.0099	0.0115	36659	63137	0	0.9375	11	68924219	11	68924219	*	rs10896381	R	68691687	rs10896381	A	G	0.2452	-0.0082	0.002	4.5e-05	692358	68691687	68924219	11	68924219	11	68924219	*	R	0.86087	-4.1
chr2:46635872:A:G	0.1521	A	G	0.9752	0.0475	0.0332	36659	63137	0	0.4508	2	46635872	2	46635872	*	rs17035379	R	46863011	rs17035379	A	G	0.9748	0.0228	0.0053	1.8e-05	673466	46863011	46635872	2	46635872	2	46635872	*	R	1.43072	4.30189
chr15:86176915:A:G	0.2366	A	G	0.1834	-0.0156	0.0132	36659	63137	42.2	0.06814	15	86176915	15	86176915	*	rs7169987	R	86720146	rs7169987	A	G	0.1814	-0.0094	0.0023	6.1e-05	686070	86720146	86176915	15	86176915	15	86176915	*	R	-1.18182	-4.08696
chr17:58617647:C:A	0.1351	A	C	0.3589	-0.0158	0.0105	36659	63137	0	0.7947	17	58617647	17	58617647	*	rs302860	M	56695008	rs302860	A	C	0.3397	0.0077	0.0018	2.6e-05	692432	56695008	58617647	17	58617647	17	58617647	*	M	-1.50476	4.27778
chr19:37230070:C:T	0.8039	T	C	0.1747	-0.0033	0.0132	36659	63137	0	0.9667	19	37230070	19	37230070	*	rs1234261	Y	37720972	rs1234261	T	C	0.1674	-0.0088	0.0023	0.00017	691219	37720972	37230070	19	37230070	19	37230070	*	Y	-0.25	-3.82609
chr12:41460404:C:T	0.3063	T	C	0.1188	0.016	0.0156	36659	63137	0	0.5541	12	41460404	12	41460404	*	rs7133340	Y	41854206	rs7133340	T	C	0.1156	0.0096	0.0027	0.00037	688878	41854206	41460404	12	41460404	12	41460404	*	Y	1.02564	3.55556
chr1:76284743:G:A	0.7601	A	G	0.4531	-0.0031	0.0102	36659	63137	0	0.6146	1	76284743	1	76284743	*	rs4607942	R	76750428	rs4607942	A	G	0.4604	-0.0063	0.0017	0.00026	692237	76750428	76284743	1	76284743	1	76284743	*	R	-0.303922	-3.70588
chr2:103841472:C:T	0.9124	T	C	0.2368	0.0013	0.0118	36659	63137	33.4	0.1317	2	103841472	2	103841472	*	rs1441097	Y	104457930	rs1441097	T	C	0.2439	-0.0087	0.002	1.4e-05	692108	104457930	103841472	2	103841472	2	103841472	*	Y	0.110169	-4.35
chr9:20491438:G:A	0.5904	A	G	0.2071	-0.0067	0.0125	36659	63137	30.8	0.1533	9	20491438	9	20491438	*	rs10964576	R	20491436	rs10964576	A	G	0.2158	-0.0084	0.0021	6.7e-05	689608	20491436	20491438	9	20491438	9	20491438	*	R	-0.536	-4
chr11:131600040:C:G	0.4316	C	G	0.2173	-0.0099	0.0126	36294	57031	30.8	0.1623	11	131600040	11	131600040	*	rs2458774	S	131469934	rs2458774	C	G	0.2008	-0.0089	0.0022	4.1e-05	688249	131469934	131600040	11	131600040	11	131600040	*	S	-0.785714	-4.04545
chr3:154155044:A:G	0.4155	A	G	0.8876	0.013	0.016	36659	63137	0	0.6942	3	154155044	3	154155044	*	rs1527802	R	153872833	rs1527802	A	G	0.90002	0.011	0.0028	7.3e-05	690933	153872833	154155044	3	154155044	3	154155044	*	R	0.8125	3.92857
chr1:38333611:G:A	0.9872	A	G	0.5344	0.0002	0.0101	36659	63137	0	0.7	1	38333611	1	38333611	*	rs10890173	R	38799283	rs10890173	A	G	0.5198	0.0077	0.0017	7.6e-06	691827	38799283	38333611	1	38333611	1	38333611	*	R	0.019802	4.52941
chr3:29740360:G:A	0.8938	A	G	0.4811	-0.0014	0.0103	36659	63137	25.6	0.2004	3	29740360	3	29740360	*	rs1866774	R	29781851	rs1866774	A	G	0.4814	0.0064	0.0017	0.00022	681886	29781851	29740360	3	29740360	3	29740360	*	R	-0.135922	3.76471
chr19:19730943:C:T	0.2197	T	C	0.0523	0.0286	0.0233	36659	63137	65.3	0.001341	19	19730943	19	19730943	*	rs12608822	Y	19841752	rs12608822	T	C	0.05624	-0.0166	0.004	2.9e-05	769962	19841752	19730943	19	19730943	19	19730943	*	Y	1.22747	-4.15
chr1:48905522:G:A	0.6037	A	G	0.6106	-0.0054	0.0105	36659	63137	0	0.9805	1	48905522	1	48905522	*	rs5009449	R	49371194	rs5009449	A	G	0.6175	-0.0137	0.0018	6.7e-15	691755	49371194	48905522	1	48905522	1	48905522	*	R	-0.514286	-7.61111
chr7:50505011:A:T	0.2986	A	T	0.6544	-0.011	0.0106	36659	63137	29.1	0.168	7	50505011	7	50505011	*	rs4947584	W	50572709	rs4947584	A	T	0.6642	-0.011	0.0018	1.6e-09	687146	50572709	50505011	7	50505011	7	50505011	*	W	-1.03774	-6.11111
chr4:101920448:G:A	0.4099	A	G	0.1597	0.0115	0.014	36659	63137	43.7	0.05889	4	101920448	4	101920448	*	rs13119516	R	102841605	rs13119516	A	G	0.1726	0.016	0.0024	1.9e-11	678471	102841605	101920448	4	101920448	4	101920448	*	R	0.821429	6.66667
chr10:33579127:G:A	0.6818	A	G	0.4394	-0.0042	0.0101	36659	63137	38.6	0.09155	10	33579127	10	33579127	*	rs1336540	R	33868055	rs1336540	A	G	0.4355	-0.0104	0.0017	1.6e-09	691153	33868055	33579127	10	33579127	10	33579127	*	R	-0.415842	-6.11765
chr1:177902751:T:C	0.2279	T	C	0.7062	0.0133	0.0111	36659	63137	24.9	0.2067	1	177902751	1	177902751	*	rs623130	Y	177871886	rs623130	T	C	0.6843	-0.0301	0.0018	1.2e-63	740976	177871886	177902751	1	177902751	1	177902751	*	Y	1.1982	-16.7222
chr2:29453735:G:C	0.4151	C	G	0.4391	0.0083	0.0102	36659	63137	35.6	0.1138	2	29453735	2	29453735	*	rs12620597	B	29676601	rs12620597	C	G	0.4339	-0.0062	0.0017	0.00033	684828	29676601	29453735	2	29453735	2	29453735	*	B	0.813725	-3.64706
chr12:39020569:T:C	0.2812	T	C	0.4444	0.011	0.0102	36659	63137	12.9	0.3215	12	39020569	12	39020569	*	rs12817133	Y	39414371	rs12817133	T	C	0.4173	0.0089	0.0018	4.1e-07	689695	39414371	39020569	12	39020569	12	39020569	*	Y	1.07843	4.94444
chr12:115636659:T:A	0.003567	A	T	0.3667	0.0304	0.0104	36659	63137	39.2	0.08725	12	115636659	12	115636659	*	rs12231583	W	116074464	rs12231583	A	T	0.3803	0.01	0.0018	1.8e-08	689814	116074464	115636659	12	115636659	12	115636659	*	W	2.92308	5.55556
chr22:38149935:T:C	0.9712	T	C	0.5448	0.0004	0.0102	36659	63137	12.6	0.3245	22	38149935	22	38149935	*	rs132941	Y	38545942	rs132941	T	C	0.5555	-0.008	0.0017	3.7e-06	690108	38545942	38149935	22	38149935	22	38149935	*	Y	0.0392157	-4.70588
chr5:111934603:G:T	0.3627	T	G	0.388	-0.0095	0.0104	36659	63137	0	0.633	5	111934603	5	111934603	*	rs593236	K	111270300	rs593236	T	G	0.3894	0.0068	0.0018	0.00011	689587	111270300	111934603	5	111934603	5	111934603	*	K	-0.913462	3.77778
chr18:42351574:C:T	0.4236	T	C	0.3278	0.0086	0.0108	36659	63137	67.1	0.0007402	18	42351574	18	42351574	*	rs393841	Y	39931539	rs393841	T	C	0.3092	0.012	0.0019	1.3e-10	692159	39931539	42351574	18	42351574	18	42351574	*	Y	0.796296	6.31579
chr3:117262636:T:C	0.2378	T	C	0.7297	-0.0135	0.0114	36659	63137	30.2	0.159	3	117262636	3	117262636	*	rs6804355	Y	116981483	rs6804355	T	C	0.724	0.0116	0.0019	1.5e-09	691375	116981483	117262636	3	117262636	3	117262636	*	Y	-1.18421	6.10526
chr18:23341308:T:C	0.8888	T	C	0.3089	0.0015	0.0109	36659	63137	27.2	0.1857	18	23341308	18	23341308	*	rs1276321	Y	20921272	rs1276321	T	C	0.3234	-0.0092	0.0018	5.8e-07	690940	20921272	23341308	18	23341308	18	23341308	*	Y	0.137615	-5.11111
chr2:158424954:T:G	0.156	T	G	0.5482	-0.0143	0.0101	36659	63137	14.8	0.3028	2	158424954	2	158424954	*	rs17492855	K	159281466	rs17492855	T	G	0.5623	0.006	0.0017	0.0005	689712	159281466	158424954	2	158424954	2	158424954	*	K	-1.41584	3.52941
chr6:82783656:T:A	0.9816	A	T	0.5659	-0.0002	0.0102	36659	63137	11.7	0.3328	6	82783656	6	82783656	*	rs1398895	W	83493373	rs1398895	A	T	0.5627	-0.0064	0.0017	0.0002	692242	83493373	82783656	6	82783656	6	82783656	*	W	-0.0196078	-3.76471
chr6:25556021:G:A	0.04955	A	G	0.7847	-0.0241	0.0123	36659	63137	0	0.5918	6	25556021	6	25556021	*	rs214050	R	25556249	rs214050	A	G	0.7865	-0.0073	0.002	0.00037	691583	25556249	25556021	6	25556021	6	25556021	*	R	-1.95935	-3.65
chr2:13205829:A:G	0.507	A	G	0.9008	-0.0113	0.017	36659	63137	0	0.5754	2	13205829	2	13205829	*	rs13392510	R	13345954	rs13392510	A	G	0.90178	0.01	0.0028	0.0003	682053	13345954	13205829	2	13205829	2	13205829	*	R	-0.664706	3.57143
chr3:81560945:C:T	0.9341	T	C	0.5474	0.0008	0.0102	36659	63137	0	0.4827	3	81560945	3	81560945	*	rs9819406	Y	81610096	rs9819406	T	C	0.5588	0.0085	0.0017	8.1e-07	691545	81610096	81560945	3	81560945	3	81560945	*	Y	0.0784314	5
chr2:149600625:G:A	0.02525	A	G	0.7659	-0.0274	0.0122	36659	63137	0	0.4893	2	149600625	2	149600625	*	rs4667416	R	150457139	rs4667416	A	G	0.7897	0.0084	0.0021	6.3e-05	692083	150457139	149600625	2	149600625	2	149600625	*	R	-2.2459	4
chr5:168515621:T:C	0.4505	T	C	0.8155	0.0098	0.013	36659	63137	6.8	0.3787	5	168515621	5	168515621	*	rs17633878	Y	167942626	rs17633878	T	C	0.8117	0.0079	0.0022	0.0003	689814	167942626	168515621	5	168515621	5	168515621	*	Y	0.753846	3.59091
chr5:59806934:A:G	0.5211	A	G	0.7967	0.0081	0.0127	36659	63137	31.1	0.1508	5	59806934	5	59806934	*	rs2963823	R	59102760	rs2963823	A	G	0.8102	0.0088	0.0022	7.8e-05	685301	59102760	59806934	5	59806934	5	59806934	*	R	0.637795	4
chr13:111332911:G:A	0.1617	A	G	0.1763	-0.0187	0.0134	36659	63137	53.5	0.01794	13	111332911	13	111332911	*	rs9515406	R	111985258	rs9515406	A	G	0.1808	0.0101	0.0025	6.4e-05	508838	111985258	111332911	13	111332911	13	111332911	*	R	-1.39552	4.04
chr1:190325596:T:C	0.9291	T	C	0.4296	-0.0009	0.0102	36659	63137	0	0.9596	1	190325596	1	190325596	*	rs815163	Y	190294726	rs815163	T	C	0.4295	0.016	0.0017	1.6e-20	692008	190294726	190325596	1	190325596	1	190325596	*	Y	-0.0882353	9.41176
chr6:131605194:C:T	0.5251	T	C	0.1516	0.009	0.0141	36659	63137	15.7	0.294	6	131605194	6	131605194	*	rs2608953	Y	131926334	rs2608953	T	C	0.1608	0.0162	0.0023	4.5e-12	679781	131926334	131605194	6	131605194	6	131605194	*	Y	0.638298	7.04348
chr22:37720500:G:T	0.1767	T	G	0.4103	-0.0139	0.0103	36659	63137	0	0.9716	22	37720500	22	37720500	*	rs5756794	K	38116507	rs5756794	T	G	0.4466	-0.0083	0.0017	1.7e-06	691715	38116507	37720500	22	37720500	22	37720500	*	K	-1.34951	-4.88235
chr5:73869063:A:G	0.0471	A	G	0.6863	0.0215	0.0108	36659	63137	35.8	0.1124	5	73869063	5	73869063	*	rs2931418	R	73164888	rs2931418	A	G	0.6831	0.0103	0.0018	1.7e-08	692491	73164888	73869063	5	73869063	5	73869063	*	R	1.99074	5.72222
chr3:85574981:A:T	0.4547	A	T	0.372	0.0078	0.0104	36659	63137	0	0.62	3	85574981	3	85574981	*	rs6788098	W	85624131	rs6788098	A	T	0.3721	0.0143	0.0018	6.7e-16	692199	85624131	85574981	3	85574981	3	85574981	*	W	0.75	7.94444
chr6:51935754:G:T	0.9952	T	G	0.625	-0.0001	0.0105	36659	63137	0.3	0.4376	6	51935754	6	51935754	*	rs1266891	K	51800552	rs1266891	T	G	0.6479	0.0132	0.0018	2.8e-13	691233	51800552	51935754	6	51935754	6	51935754	*	K	-0.00952381	7.33333
chr19:10735916:G:C	0.6074	C	G	0.0452	-0.0125	0.0243	36659	63137	0	0.5431	19	10735916	19	10735916	*	rs2360233	S	10846592	rs2360233	C	G	0.04297	0.0174	0.0045	0.00011	690351	10846592	10735916	19	10735916	19	10735916	*	S	-0.514403	3.86667
chr5:101346699:T:C	0.3352	T	C	0.8041	0.0122	0.0127	36659	63137	0	0.5417	5	101346699	5	101346699	*	rs2125714	Y	100682403	rs2125714	T	C	0.7937	-0.0078	0.0021	0.00019	692160	100682403	101346699	5	101346699	5	101346699	*	Y	0.96063	-3.71429
chr8:142269389:T:C	0.0002562	T	C	0.8466	0.0514	0.0141	36659	63137	7.8	0.3693	8	142269389	8	142269389	*	rs4976955	Y	143350750	rs4976955	T	C	0.8397	-0.0099	0.0023	2e-05	692001	143350750	142269389	8	142269389	8	142269389	*	Y	3.64539	-4.30435
chr11:127217987:G:C	0.8047	C	G	0.2894	0.0028	0.0112	36659	63137	41.9	0.06992	11	127217987	11	127217987	*	rs4936010	S	127087882	rs4936010	C	G	0.3036	0.0071	0.0019	0.00019	682960	127087882	127217987	11	127217987	11	127217987	*	S	0.25	3.73684
chr4:65270505:A:G	0.3291	A	G	0.7908	-0.0123	0.0126	36659	63137	45.1	0.05137	4	65270505	4	65270505	*	rs10008833	R	66136223	rs10008833	A	G	0.7931	0.0077	0.0021	0.00031	683012	66136223	65270505	4	65270505	4	65270505	*	R	-0.97619	3.66667
chr3:52495250:T:C	0.4051	T	C	0.0659	0.0178	0.0214	36659	63137	0	0.4411	3	52495250	3	52495250	*	rs758800	Y	52529266	rs758800	T	C	0.05431	0.0147	0.0037	6.4e-05	790723	52529266	52495250	3	52495250	3	52495250	*	Y	0.831776	3.97297
chr8:84557178:A:G	0.7984	A	G	0.1533	-0.0037	0.0146	36659	63137	0	0.8193	8	84557178	8	84557178	*	rs1252201	R	85469413	rs1252201	A	G	0.1394	-0.0145	0.0025	8.5e-09	683537	85469413	84557178	8	84557178	8	84557178	*	R	-0.253425	-5.8
chr6:100718933:T:G	0.003768	T	G	0.5124	0.0292	0.0101	36659	63137	0	0.9286	6	100718933	6	100718933	*	rs7748644	K	101166809	rs7748644	T	G	0.5081	-0.0111	0.0017	9.6e-11	688922	101166809	100718933	6	100718933	6	100718933	*	K	2.89109	-6.52941
chr2:60030065:A:G	0.08825	A	G	0.9248	-0.0327	0.0192	36659	63137	45.6	0.04899	2	60030065	2	60030065	*	rs17050530	R	60257200	rs17050530	A	G	0.92259	-0.0206	0.0032	2.3e-10	688551	60257200	60030065	2	60030065	2	60030065	*	R	-1.70312	-6.4375
chr14:61916677:G:A	0.1603	A	G	0.4137	0.0143	0.0102	36659	63137	0	0.8844	14	61916677	14	61916677	*	rs217640	R	62383395	rs217640	A	G	0.4172	-0.0066	0.0018	0.00018	685102	62383395	61916677	14	61916677	14	61916677	*	R	1.40196	-3.66667
chr3:36851226:T:C	0.0005853	T	C	0.3725	-0.0358	0.0104	36659	63137	14.1	0.3096	3	36851226	3	36851226	*	rs4441609	Y	36892717	rs4441609	T	C	0.3738	0.0062	0.0018	0.00045	690584	36892717	36851226	3	36851226	3	36851226	*	Y	-3.44231	3.44444
chr11:2233414:A:G	0.3252	A	G	0.8283	0.0132	0.0134	36659	63137	0	0.4969	11	2233414	11	2233414	*	rs4320954	R	2254644	rs4320954	A	G	0.816	-0.0109	0.0022	1.3e-06	690004	2254644	2233414	11	2233414	11	2233414	*	R	0.985075	-4.95455
chr3:132013576:C:T	0.2548	T	C	0.273	0.0129	0.0113	36659	63137	13.4	0.3165	3	132013576	3	132013576	*	rs6802764	Y	131732420	rs6802764	T	C	0.2661	0.0177	0.0019	8.3e-20	687852	131732420	132013576	3	132013576	3	132013576	*	Y	1.14159	9.31579
chr6:65966615:T:C	0.1448	T	C	0.2833	0.0163	0.0112	36659	63137	36	0.1106	6	65966615	6	65966615	*	rs9345736	Y	66676508	rs9345736	T	C	0.2701	0.008	0.002	4.5e-05	691889	66676508	65966615	6	65966615	6	65966615	*	Y	1.45536	4
chr12:100886543:C:A	0.9485	A	C	0.3295	-0.0007	0.0107	36659	63137	14.7	0.3038	12	100886543	12	100886543	*	rs2138049	M	101280321	rs2138049	A	C	0.3243	-0.0068	0.0018	0.00021	692546	101280321	100886543	12	100886543	12	100886543	*	M	-0.0654206	-3.77778
chr6:147036102:A:G	0.719	A	G	0.4915	0.0036	0.0101	36659	63137	24.3	0.212	6	147036102	6	147036102	*	rs6570787	R	147357238	rs6570787	A	G	0.4902	-0.008	0.0017	3.9e-06	692208	147357238	147036102	6	147036102	6	147036102	*	R	0.356436	-4.70588
chr5:75117888:T:C	0.02167	T	C	0.8281	-0.0306	0.0133	36659	63137	44.3	0.05578	5	75117888	5	75117888	*	rs2035191	Y	74413713	rs2035191	T	C	0.8274	0.0133	0.0021	5.1e-10	795553	74413713	75117888	5	75117888	5	75117888	*	Y	-2.30075	6.33333
chr4:119513249:T:A	0.9386	A	T	0.2868	-0.0009	0.0112	36659	63137	0	0.8264	4	119513249	4	119513249	*	rs1383532	W	120434404	rs1383532	A	T	0.2936	0.01	0.0019	1.1e-07	689399	120434404	119513249	4	119513249	4	119513249	*	W	-0.0803571	5.26316
chr5:165079785:G:A	0.232	A	G	0.6073	0.0125	0.0104	36659	63137	4.4	0.4013	5	165079785	5	165079785	*	rs1035360	R	164506791	rs1035360	A	G	0.6064	-0.0091	0.0018	2.7e-07	692213	164506791	165079785	5	165079785	5	165079785	*	R	1.20192	-5.05556
chr5:104600642:T:A	0.5989	A	T	0.4328	0.0054	0.0102	36659	63137	27	0.1873	5	104600642	5	104600642	*	rs254035	W	103936343	rs254035	A	T	0.4448	0.0095	0.0017	4.9e-08	683659	103936343	104600642	5	104600642	5	104600642	*	W	0.529412	5.58824
chr4:42417715:A:G	0.2777	A	G	0.8651	-0.0162	0.0149	36659	63137	0	0.7966	4	42417715	4	42417715	*	rs4397031	R	42419732	rs4397031	A	G	0.8793	0.0125	0.0028	6.3e-06	677332	42419732	42417715	4	42417715	4	42417715	*	R	-1.08725	4.46429
chr5:116210407:T:C	0.6559	T	C	0.7593	-0.0052	0.0118	36659	63137	30.8	0.1534	5	116210407	5	116210407	*	rs1541656	Y	115546104	rs1541656	T	C	0.7567	0.0078	0.002	0.0001	692343	115546104	116210407	5	116210407	5	116210407	*	Y	-0.440678	3.9
chr14:82007744:A:G	0.7544	A	G	0.892	-0.0051	0.0162	36659	63137	18.2	0.27	14	82007744	14	82007744	*	rs891474	R	82474088	rs891474	A	G	0.8948	-0.0123	0.0029	2.2e-05	680675	82474088	82007744	14	82007744	14	82007744	*	R	-0.314815	-4.24138
chr6:25006482:T:C	0.6194	T	C	0.331	-0.0054	0.0109	36659	63137	0	0.8952	6	25006482	6	25006482	*	rs1410688	Y	25006710	rs1410688	T	C	0.3223	0.0068	0.0019	0.00028	686495	25006710	25006482	6	25006482	6	25006482	*	Y	-0.495413	3.57895
chr19:44854034:G:C	1.88e-113	C	G	0.2797	0.2601	0.0115	36659	63137	78.8	8.756e-07	19	44854034	19	44854034	*	rs4803763	V	45357291	rs4803763	C	G	0.2599	-0.0095	0.002	3.3e-06	667031	45357291	44854034	19	44854034	19	44854034	*	V	22.6174	-4.75
chr11:117069494:T:C	0.4783	T	C	0.944	0.0155	0.0219	36659	63137	15.3	0.2979	11	117069494	11	117069494	*	rs11216261	Y	116940210	rs11216261	T	C	0.94218	-0.0219	0.0037	4.2e-09	688652	116940210	117069494	11	117069494	11	117069494	*	Y	0.707763	-5.91892
chr9:15574855:T:C	0.8593	T	C	0.546	-0.0018	0.0101	36659	63137	0	0.9191	9	15574855	9	15574855	*	rs4740615	Y	15574853	rs4740615	T	C	0.5492	0.0184	0.0017	2e-26	688597	15574853	15574855	9	15574855	9	15574855	*	Y	-0.178218	10.8235
chr13:32774430:G:A	0.252	A	G	0.4536	0.0116	0.0101	36659	63137	44.4	0.05518	13	32774430	13	32774430	*	rs7327412	R	33348568	rs7327412	A	G	0.4522	-0.0145	0.0017	5.3e-17	687655	33348568	32774430	13	32774430	13	32774430	*	R	1.14851	-8.52941
chr13:62137655:T:C	0.6496	T	C	0.8994	0.0077	0.017	36659	63137	0	0.6252	13	62137655	13	62137655	*	rs2084267	Y	62711788	rs2084267	T	C	0.90306	0.0116	0.0033	0.00045	524143	62711788	62137655	13	62137655	13	62137655	*	Y	0.452941	3.51515
chr3:153526216:T:C	0.3662	T	C	0.2378	0.011	0.0122	36659	63137	0	0.4696	3	153526216	3	153526216	*	rs6440891	Y	153244005	rs6440891	T	C	0.2404	0.0078	0.002	0.00015	683626	153244005	153526216	3	153526216	3	153526216	*	Y	0.901639	3.9
chr2:60185172:C:G	0.06764	C	G	0.9797	0.0665	0.0364	36496	62732	0	0.5481	2	60185172	2	60185172	*	rs13313739	S	60412307	rs13313739	C	G	0.97708	-0.0242	0.0058	3.1e-05	689291	60412307	60185172	2	60185172	2	60185172	*	S	1.82692	-4.17241
chr6:103649698:C:A	0.9692	A	C	0.2098	-0.0005	0.0124	36659	63137	36.7	0.1059	6	103649698	6	103649698	*	rs9499627	M	104097573	rs9499627	A	C	0.2084	0.0074	0.0021	0.00048	691388	104097573	103649698	6	103649698	6	103649698	*	M	-0.0403226	3.52381
chr18:32810661:G:A	0.3268	A	G	0.4493	0.0101	0.0103	36659	63137	0	0.4996	18	32810661	18	32810661	*	rs12966947	R	30390624	rs12966947	A	G	0.4584	-0.0075	0.0017	1.7e-05	675089	30390624	32810661	18	32810661	18	32810661	*	R	0.980583	-4.41176
chr7:26543291:A:T	0.813	A	T	0.9248	-0.0045	0.0191	36659	63137	31.9	0.1442	7	26543291	7	26543291	*	rs17153862	W	26582910	rs17153862	A	T	0.92142	-0.0111	0.0031	0.00038	691006	26582910	26543291	7	26543291	7	26543291	*	W	-0.235602	-3.58065
chr20:52541802:A:G	0.8575	A	G	0.3093	-0.002	0.011	36659	63137	0	0.4418	20	52541802	20	52541802	*	rs6068222	R	51158341	rs6068222	A	G	0.3029	-0.0123	0.0019	7.9e-11	692029	51158341	52541802	20	52541802	20	52541802	*	R	-0.181818	-6.47368
chr18:12998356:A:C	0.9039	A	C	0.9738	-0.0039	0.032	36659	63137	31.7	0.1453	18	12998356	18	12998356	*	rs16940004	M	12998355	rs16940004	A	C	0.97784	0.0241	0.0059	4.5e-05	673371	12998355	12998356	18	12998356	18	12998356	*	M	-0.121875	4.08475
chr3:154025336:T:C	0.1662	T	C	0.4922	-0.014	0.0101	36659	63137	0	0.7019	3	154025336	3	154025336	*	rs1060649	Y	153743125	rs1060649	T	C	0.4873	-0.0116	0.0017	1.2e-11	692198	153743125	154025336	3	154025336	3	154025336	*	Y	-1.38614	-6.82353
chr10:19815497:A:G	0.6243	A	G	0.4337	0.005	0.0103	36659	63137	29.6	0.1635	10	19815497	10	19815497	*	rs7922577	R	20104426	rs7922577	A	G	0.445	0.007	0.0018	7.6e-05	689301	20104426	19815497	10	19815497	10	19815497	*	R	0.485437	3.88889
chr7:50542373:T:C	0.146	T	C	0.1242	-0.0222	0.0153	36659	63137	0	0.5474	7	50542373	7	50542373	*	rs10268819	Y	50610071	rs10268819	T	C	0.1146	0.014	0.0027	1.8e-07	691287	50610071	50542373	7	50542373	7	50542373	*	Y	-1.45098	5.18519
chr12:108052300:G:C	0.002141	C	G	0.227	0.0368	0.012	36659	63137	0	0.928	12	108052300	12	108052300	*	rs881512	S	108446077	rs881512	C	G	0.2235	-0.0163	0.002	1.7e-15	690433	108446077	108052300	12	108052300	12	108052300	*	S	3.06667	-8.15
chr7:114708598:T:G	0.9691	T	G	0.115	0.0006	0.0162	36659	63137	45.4	0.04991	7	114708598	7	114708598	*	rs617433	K	114348653	rs617433	T	G	0.1041	-0.0146	0.0028	2.7e-07	692574	114348653	114708598	7	114708598	7	114708598	*	K	0.037037	-5.21429
chr1:72498868:C:G	0.4284	C	G	0.7998	0.01	0.0126	36659	63137	5.6	0.3898	1	72498868	1	72498868	*	rs17529262	S	72964551	rs17529262	C	G	0.803	0.0097	0.0021	5.5e-06	678399	72964551	72498868	1	72498868	1	72498868	*	S	0.793651	4.61905
chr20:46884796:A:G	0.3199	A	G	0.4482	0.0101	0.0102	36659	63137	0	0.7604	20	46884796	20	46884796	*	rs1984076	R	45513435	rs1984076	A	G	0.4343	-0.0077	0.0018	1.3e-05	682343	45513435	46884796	20	46884796	20	46884796	*	R	0.990196	-4.27778
chr3:118361393:C:G	0.0405	C	G	0.5216	0.0209	0.0102	36659	63137	12.8	0.3224	3	118361393	3	118361393	*	rs1947145	S	118080240	rs1947145	C	G	0.5275	0.0091	0.0017	1.3e-07	690383	118080240	118361393	3	118361393	3	118361393	*	S	2.04902	5.35294
chr6:66257822:G:C	0.7356	C	G	0.0604	0.0073	0.0215	36659	63137	8.6	0.362	6	66257822	6	66257822	*	rs6912785	S	66967715	rs6912785	C	G	0.06086	0.0135	0.0037	0.00023	679716	66967715	66257822	6	66257822	6	66257822	*	S	0.339535	3.64865
chr3:104896121:G:A	0.5348	A	G	0.8378	0.0088	0.0141	36659	63137	12.7	0.3235	3	104896121	3	104896121	*	rs2399039	R	104614965	rs2399039	A	G	0.8469	0.0115	0.0023	1e-06	692014	104614965	104896121	3	104896121	3	104896121	*	R	0.624113	5
chr9:102262966:C:G	0.7518	C	G	0.8362	0.0043	0.0136	36659	63137	0	0.7362	9	102262966	9	102262966	*	rs12006169	S	105025248	rs12006169	C	G	0.8347	-0.0089	0.0024	0.00018	678133	105025248	102262966	9	102262966	9	102262966	*	S	0.316176	-3.70833
chr18:60372043:C:T	0.6467	T	C	0.0193	-0.0177	0.0386	36390	62462	0	0.6261	18	60372043	18	60372043	*	rs2229616	Y	58039276	rs2229616	T	C	0.02017	-0.106	0.0059	4.7e-71	760183	58039276	60372043	18	60372043	18	60372043	*	Y	-0.458549	-17.9661
chr20:21082113:T:C	0.3243	T	C	0.8715	-0.0149	0.0151	36659	63137	0	0.8077	20	21082113	20	21082113	*	rs6047239	Y	21062754	rs6047239	T	C	0.8831	-0.0105	0.0028	0.00014	690301	21062754	21082113	20	21082113	20	21082113	*	Y	-0.986755	-3.75
chr6:141705418:A:C	0.6654	A	C	0.2444	0.0051	0.0118	36659	63137	44	0.05728	6	141705418	6	141705418	*	rs8180666	M	142026555	rs8180666	A	C	0.2495	0.0114	0.002	2e-08	689630	142026555	141705418	6	141705418	6	141705418	*	M	0.432203	5.7
chr2:6093528:G:A	0.05187	A	G	0.2291	-0.0233	0.012	36659	63137	16.2	0.2896	2	6093528	2	6093528	*	rs2693872	R	6233660	rs2693872	A	G	0.2273	-0.0111	0.002	4.1e-08	685381	6233660	6093528	2	6093528	2	6093528	*	R	-1.94167	-5.55
chr9:10046122:C:A	0.475	A	C	0.3321	0.0077	0.0107	36659	63137	0	0.6532	9	10046122	9	10046122	*	rs291264	M	10046122	rs291264	A	C	0.3225	0.0085	0.0019	4.4e-06	686065	10046122	10046122	9	10046122	9	10046122	*	M	0.719626	4.47368
chr10:73718401:A:C	0.7215	A	C	0.3935	-0.0037	0.0105	36659	63137	0	0.4529	10	73718401	10	73718401	*	rs2894040	M	75478159	rs2894040	A	C	0.4013	-0.007	0.0018	0.0001	646827	75478159	73718401	10	73718401	10	73718401	*	M	-0.352381	-3.88889
chr14:59778295:T:C	0.7823	T	C	0.6321	-0.0029	0.0105	36659	63137	0	0.7756	14	59778295	14	59778295	*	rs7140886	Y	60245013	rs7140886	T	C	0.6399	0.0081	0.0018	8.6e-06	683825	60245013	59778295	14	59778295	14	59778295	*	Y	-0.27619	4.5
chr14:72243216:T:G	0.8015	T	G	0.1015	0.0043	0.0172	36659	63137	0	0.4754	14	72243216	14	72243216	*	rs847256	K	72709924	rs847256	T	G	0.0908	0.0111	0.003	0.00025	684199	72709924	72243216	14	72243216	14	72243216	*	K	0.25	3.7
chr4:38773164:A:G	0.02744	A	G	0.7563	-0.0265	0.012	36659	63137	9.2	0.3563	4	38773164	4	38773164	*	rs10776482	R	38774785	rs10776482	A	G	0.7954	-0.0093	0.0023	3.9e-05	679746	38774785	38773164	4	38773164	4	38773164	*	R	-2.20833	-4.04348
chr9:132807458:T:C	0.716	T	C	0.7342	0.0042	0.0115	36659	63137	28.2	0.1767	9	132807458	9	132807458	*	rs366255	Y	135682845	rs366255	T	C	0.7319	0.0074	0.002	0.00015	692461	135682845	132807458	9	132807458	9	132807458	*	Y	0.365217	3.7
chr3:34743503:A:C	0.324	A	C	0.7005	0.011	0.0111	36659	63137	0	0.9374	3	34743503	3	34743503	*	rs13064876	M	34784995	rs13064876	A	C	0.7005	0.0082	0.0019	1.1e-05	690033	34784995	34743503	3	34743503	3	34743503	*	M	0.990991	4.31579
chr15:67831577:T:A	0.1706	A	T	0.2051	-0.0171	0.0125	36659	63137	30.8	0.153	15	67831577	15	67831577	*	rs4776987	W	68123915	rs4776987	A	T	0.2137	-0.0286	0.002	2.2e-45	791894	68123915	67831577	15	67831577	15	67831577	*	W	-1.368	-14.3
chr3:78619434:T:A	0.6388	A	T	0.6681	0.005	0.0107	36659	63137	46.5	0.0443	3	78619434	3	78619434	*	rs3821595	W	78668584	rs3821595	A	T	0.6667	-0.0099	0.0018	6.2e-08	691594	78668584	78619434	3	78619434	3	78619434	*	W	0.46729	-5.5
chr6:97559534:C:A	0.9198	A	C	0.2229	0.0012	0.0121	36659	63137	0	0.5008	6	97559534	6	97559534	*	rs13203891	V	98007410	rs13203891	A	C	0.2356	-0.0128	0.002	2e-10	692261	98007410	97559534	6	97559534	6	97559534	*	V	0.0991736	-6.4
chr10:125029781:A:G	0.6277	A	G	0.5335	-0.0049	0.0101	36659	63137	0	0.6993	10	125029781	10	125029781	*	rs2938004	R	126718350	rs2938004	A	G	0.524	0.0108	0.0017	3.6e-10	691156	126718350	125029781	10	125029781	10	125029781	*	R	-0.485149	6.35294
chr3:26722430:C:T	0.5685	T	C	0.0823	0.0106	0.0185	36659	63137	13.6	0.3144	3	26722430	3	26722430	*	rs17018582	Y	26763921	rs17018582	T	C	0.08513	0.0108	0.003	0.00037	691878	26763921	26722430	3	26722430	3	26722430	*	Y	0.572973	3.6
chr10:102934160:G:A	0.6015	A	G	0.4151	0.0053	0.0102	36659	63137	27.7	0.1804	10	102934160	10	102934160	*	rs10748836	R	104693917	rs10748836	A	G	0.4073	0.0074	0.0016	7e-06	795269	104693917	102934160	10	102934160	10	102934160	*	R	0.519608	4.625
chr2:179979655:G:A	0.6308	A	G	0.8601	0.0074	0.0154	36659	63137	36.4	0.1076	2	179979655	2	179979655	*	rs6744281	R	180844382	rs6744281	A	G	0.8739	-0.0102	0.0026	7.1e-05	692551	180844382	179979655	2	179979655	2	179979655	*	R	0.480519	-3.92308
chr4:129987660:T:C	0.8615	T	C	0.3804	-0.0018	0.0105	36659	63137	35.1	0.1181	4	129987660	4	129987660	*	rs2968933	Y	130908815	rs2968933	T	C	0.3646	0.0096	0.0018	6e-08	691532	130908815	129987660	4	129987660	4	129987660	*	Y	-0.171429	5.33333
chr14:27511762:A:G	0.7207	A	G	0.6648	-0.0038	0.0107	36659	63137	0	0.5223	14	27511762	14	27511762	*	rs2022868	R	27980968	rs2022868	A	G	0.6548	0.008	0.0018	9.1e-06	687889	27980968	27511762	14	27511762	14	27511762	*	R	-0.35514	4.44444
chr6:130077586:C:T	0.9821	T	C	0.2474	-0.0003	0.0117	36659	63137	0	0.6029	6	130077586	6	130077586	*	rs9492443	Y	130398731	rs9492443	T	C	0.2486	0.0096	0.0019	2.3e-07	795369	130398731	130077586	6	130077586	6	130077586	*	Y	-0.025641	5.05263
chr5:102750215:C:G	0.5101	C	G	0.5793	0.0067	0.0102	36659	63137	25.6	0.2004	5	102750215	5	102750215	*	rs441226	S	102085919	rs441226	C	G	0.5675	-0.0097	0.0017	2.1e-08	692561	102085919	102750215	5	102750215	5	102750215	*	S	0.656863	-5.70588
chr1:207518704:A:G	1.689e-27	A	G	0.1957	0.139	0.0128	36659	63137	0	0.4901	1	207518704	1	207518704	*	rs6656401	R	207692049	rs6656401	A	G	0.1877	0.0008	0.0022	0.71	756313	207692049	207518704	1	207518704	1	207518704	*	R	10.8594	0.363636
chr16:2031376:C:G	0.4749	C	G	0.6429	0.0078	0.0109	36390	62462	0	0.4943	16	2031376	16	2031376	*	rs7203846	S	2081377	rs7203846	C	G	0.6356	0.0104	0.0019	2.9e-08	620892	2081377	2031376	16	2031376	16	2031376	*	S	0.715596	5.47368
chr9:71131898:C:G	0.2513	C	G	0.5754	-0.0117	0.0102	36659	63137	0	0.9456	9	71131898	9	71131898	*	rs1329744	V	73746814	rs1329744	C	G	0.5893	0.009	0.0018	3e-07	689994	73746814	71131898	9	71131898	9	71131898	*	V	-1.14706	5
chr1:41819368:T:A	0.3742	A	T	0.3821	0.0094	0.0106	36659	63137	44.8	0.05313	1	41819368	1	41819368	*	rs1837562	W	42285039	rs1837562	A	T	0.3941	-0.0074	0.0018	4e-05	674541	42285039	41819368	1	41819368	1	41819368	*	W	0.886792	-4.11111
chr3:85533530:A:G	0.4777	A	G	0.3718	0.0074	0.0104	36659	63137	0	0.6168	3	85533530	3	85533530	*	rs17516346	R	85582680	rs17516346	A	G	0.3725	0.0144	0.0018	3.4e-16	692522	85582680	85533530	3	85533530	3	85533530	*	R	0.711538	8
chr18:78111306:A:C	0.3028	A	C	0.4553	-0.0106	0.0103	36659	63137	31.4	0.1479	18	78111306	18	78111306	*	rs5001288	M	75871306	rs5001288	A	C	0.4552	-0.0064	0.0017	0.00023	680825	75871306	78111306	18	78111306	18	78111306	*	M	-1.02913	-3.76471
chr6:39263237:T:C	0.1706	T	C	0.6821	-0.0149	0.0109	36659	63137	0	0.5364	6	39263237	6	39263237	*	rs11961538	Y	39231013	rs11961538	T	C	0.6753	0.0081	0.0018	1e-05	685727	39231013	39263237	6	39263237	6	39263237	*	Y	-1.36697	4.5
chr12:61399346:C:A	0.4939	A	C	0.4346	-0.007	0.0102	36659	63137	0	0.6424	12	61399346	12	61399346	*	rs10877640	M	61793127	rs10877640	A	C	0.4698	0.0075	0.0019	0.00012	585725	61793127	61399346	12	61399346	12	61399346	*	M	-0.686275	3.94737
chr3:38521088:C:T	0.2561	T	C	0.4349	0.0116	0.0102	36659	63137	0	0.581	3	38521088	3	38521088	*	rs2284820	Y	38562579	rs2284820	T	C	0.435	-0.0094	0.0017	5.4e-08	692133	38562579	38521088	3	38521088	3	38521088	*	Y	1.13725	-5.52941
chr1:225746956:G:A	0.4837	A	G	0.2475	0.0082	0.0117	36659	63137	17.2	0.2799	1	225746956	1	225746956	*	rs2794396	V	225934658	rs2794396	A	G	0.2676	0.0082	0.002	3.1e-05	685371	225934658	225746956	1	225746956	1	225746956	*	V	0.700855	4.1
chr8:33805366:C:T	0.1291	T	C	0.4181	0.0155	0.0102	36659	63137	0	0.7455	8	33805366	8	33805366	*	rs7833512	Y	33662884	rs7833512	T	C	0.423	-0.0063	0.0017	0.00027	684602	33662884	33805366	8	33805366	8	33805366	*	Y	1.51961	-3.70588
chr3:108799038:G:A	0.2711	A	G	0.1781	-0.0146	0.0132	36659	63137	0	0.9813	3	108799038	3	108799038	*	rs7627231	R	108517885	rs7627231	A	G	0.1636	0.0096	0.0023	4e-05	692459	108517885	108799038	3	108799038	3	108799038	*	R	-1.10606	4.17391
chr15:56539672:C:A	0.419	A	C	0.711	0.0092	0.0113	36659	63137	10.2	0.3467	15	56539672	15	56539672	*	rs938621	M	56831870	rs938621	A	C	0.7339	-0.0077	0.002	0.00012	678342	56831870	56539672	15	56539672	15	56539672	*	M	0.814159	-3.85
chr4:139840123:C:T	0.8256	T	C	0.3526	-0.0023	0.0106	36659	63137	0	0.6603	4	139840123	4	139840123	*	rs3796627	Y	140761277	rs3796627	T	C	0.3532	-0.0111	0.0018	1.2e-09	685946	140761277	139840123	4	139840123	4	139840123	*	Y	-0.216981	-6.16667
chr7:99862484:G:A	0.4321	A	G	0.1303	0.0117	0.0149	36659	63137	21.5	0.2385	7	99862484	7	99862484	*	rs472660	R	99460107	rs472660	A	G	0.1331	-0.0106	0.0026	4.9e-05	692557	99460107	99862484	7	99862484	7	99862484	*	R	0.785235	-4.07692
chr20:6507040:T:C	0.4614	T	C	0.3411	-0.0078	0.0106	36659	63137	0	0.8921	20	6507040	20	6507040	*	rs6117303	Y	6487687	rs6117303	T	C	0.3525	-0.0135	0.0018	9.9e-14	683368	6487687	6507040	20	6507040	20	6507040	*	Y	-0.735849	-7.5
chr10:20747827:G:A	0.01461	A	G	0.4508	0.0248	0.0102	36659	63137	20.1	0.2521	10	20747827	10	20747827	*	rs7921282	R	21036756	rs7921282	A	G	0.4444	-0.0065	0.0017	0.00017	680489	21036756	20747827	10	20747827	10	20747827	*	R	2.43137	-3.82353
chr18:38974073:A:G	0.7761	A	G	0.3299	0.0031	0.0108	36659	63137	49.1	0.03292	18	38974073	18	38974073	*	rs12969876	R	36554037	rs12969876	A	G	0.3342	-0.0068	0.0018	0.00022	691300	36554037	38974073	18	38974073	18	38974073	*	R	0.287037	-3.77778
chr4:102312050:C:A	0.9026	A	C	0.3471	0.0013	0.0106	36659	63137	5.5	0.3907	4	102312050	4	102312050	*	rs6822371	M	103233207	rs6822371	A	C	0.3469	0.0102	0.0018	2.1e-08	686571	103233207	102312050	4	102312050	4	102312050	*	M	0.122642	5.66667
chr3:157640874:T:C	0.1962	T	C	0.3771	0.0135	0.0104	36659	63137	25.4	0.2017	3	157640874	3	157640874	*	rs2722373	Y	157358663	rs2722373	T	C	0.3824	0.0064	0.0018	0.00028	691375	157358663	157640874	3	157640874	3	157640874	*	Y	1.29808	3.55556
chr11:28980690:A:G	0.3742	A	G	0.7304	-0.0101	0.0114	36659	63137	20.8	0.2456	11	28980690	11	28980690	*	rs715190	R	29002237	rs715190	A	G	0.7319	-0.007	0.002	0.00039	691568	29002237	28980690	11	28980690	11	28980690	*	R	-0.885965	-3.5
chr8:88325926:C:T	0.8536	T	C	0.2766	-0.0021	0.0113	36659	63137	28.5	0.1732	8	88325926	8	88325926	*	rs7835845	Y	89338155	rs7835845	T	C	0.2748	-0.0102	0.0019	3.7e-08	788309	89338155	88325926	8	88325926	8	88325926	*	Y	-0.185841	-5.36842
chr3:127334018:C:A	0.2933	A	C	0.2585	0.0122	0.0116	36659	63137	11.9	0.3307	3	127334018	3	127334018	*	rs2358551	M	127052861	rs2358551	A	C	0.2496	0.0085	0.0022	9.8e-05	528019	127052861	127334018	3	127334018	3	127334018	*	M	1.05172	3.86364
chr7:32253349:A:T	0.617	A	T	0.3594	0.0053	0.0105	36659	63137	0	0.8696	7	32253349	7	32253349	*	rs7798739	W	32292961	rs7798739	A	T	0.3606	0.0123	0.0018	6.8e-12	691458	32292961	32253349	7	32253349	7	32253349	*	W	0.504762	6.83333
chr6:34165823:C:G	0.7461	C	G	0.4242	-0.0034	0.0104	36659	63137	0.9	0.4327	6	34165823	6	34165823	*	rs4713753	S	34133600	rs4713753	C	G	0.4362	-0.0073	0.0019	0.00013	509586	34133600	34165823	6	34165823	6	34165823	*	S	-0.326923	-3.84211
chr8:14267612:T:C	0.8409	T	C	0.6295	-0.0021	0.0104	36659	63137	22.7	0.2276	8	14267612	8	14267612	*	rs17228833	Y	14125121	rs17228833	T	C	0.6166	-0.0144	0.0018	4.1e-16	687242	14125121	14267612	8	14267612	8	14267612	*	Y	-0.201923	-8
chr14:82248304:G:T	0.5159	T	G	0.2221	-0.0079	0.0122	36659	63137	28.3	0.1757	14	82248304	14	82248304	*	rs799096	K	82714648	rs799096	T	G	0.2436	-0.0095	0.002	3.1e-06	689525	82714648	82248304	14	82248304	14	82248304	*	K	-0.647541	-4.75
chr20:6502926:A:G	0.7042	A	G	0.7935	-0.0047	0.0125	36659	63137	0	0.6614	20	6502926	20	6502926	*	rs6054316	R	6483573	rs6054316	A	G	0.7735	0.0118	0.0021	8.6e-09	685713	6483573	6502926	20	6502926	20	6502926	*	R	-0.376	5.61905
chr2:165631203:C:T	0.01354	T	C	0.4043	-0.0253	0.0102	36659	63137	0	0.7836	2	165631203	2	165631203	*	rs10180533	Y	166487713	rs10180533	T	C	0.4192	0.0063	0.0017	0.00028	689370	166487713	165631203	2	165631203	2	165631203	*	Y	-2.48039	3.70588
chr9:119581533:C:A	0.3166	A	C	0.5062	-0.0105	0.0105	36294	57031	7.2	0.3759	9	119581533	9	119581533	*	rs10984605	M	122343811	rs10984605	A	C	0.5054	-0.0068	0.0017	8e-05	689553	122343811	119581533	9	119581533	9	119581533	*	M	-1	-4
chr19:50794687:A:G	0.9285	A	G	0.6015	0.0009	0.0104	36390	62462	0	0.6021	19	50794687	19	50794687	*	rs266123	R	51297944	rs266123	A	G	0.586	-0.0074	0.0018	5e-05	636618	51297944	50794687	19	50794687	19	50794687	*	R	0.0865385	-4.11111
chr3:35574589:T:C	0.08829	T	C	0.5977	-0.0176	0.0103	36659	63137	46.7	0.04357	3	35574589	3	35574589	*	rs11718271	Y	35616081	rs11718271	T	C	0.5876	0.0068	0.0018	0.00011	683888	35616081	35574589	3	35574589	3	35574589	*	Y	-1.70874	3.77778
chr2:24951143:A:C	0.04046	A	C	0.1114	-0.0337	0.0165	36659	63137	19.3	0.26	2	24951143	2	24951143	*	rs1439096	M	25174012	rs1439096	A	C	0.1131	0.0147	0.0026	2.7e-08	692423	25174012	24951143	2	24951143	2	24951143	*	M	-2.04242	5.65385
chr13:35968817:C:T	0.6036	T	C	0.2413	-0.0062	0.0119	36659	63137	8.1	0.3669	13	35968817	13	35968817	*	rs1170985	Y	36542954	rs1170985	T	C	0.2411	0.0071	0.002	0.00045	687436	36542954	35968817	13	35968817	13	35968817	*	Y	-0.521008	3.55
chr11:38487219:A:G	0.9293	A	G	0.4126	0.0009	0.0103	36659	63137	0	0.7029	11	38487219	11	38487219	*	rs4459284	R	38508769	rs4459284	A	G	0.4052	0.0066	0.0017	0.00015	691635	38508769	38487219	11	38487219	11	38487219	*	R	0.0873786	3.88235
chr5:114345353:A:G	0.2264	A	G	0.6391	-0.0127	0.0105	36659	63137	21.3	0.2407	5	114345353	5	114345353	*	rs13165130	R	113681050	rs13165130	A	G	0.6577	0.0084	0.0018	3.4e-06	689862	113681050	114345353	5	114345353	5	114345353	*	R	-1.20952	4.66667
chr8:9081863:T:C	0.06124	T	C	0.2331	-0.0226	0.0121	36390	62462	39.4	0.09509	8	9081863	8	9081863	*	rs2979245	Y	8939373	rs2979245	T	C	0.2252	0.0085	0.0021	6.8e-05	682185	8939373	9081863	8	9081863	8	9081863	*	Y	-1.86777	4.04762
chr18:11695552:A:G	0.3613	A	G	0.843	0.0129	0.0142	36659	63137	22.8	0.226	18	11695552	18	11695552	*	rs17515325	R	11695551	rs17515325	A	G	0.8406	-0.0091	0.0024	0.00015	687052	11695551	11695552	18	11695552	18	11695552	*	R	0.908451	-3.79167
chr11:78543378:T:A	0.00549	A	T	0.8066	0.0363	0.0131	36659	63137	0	0.9829	11	78543378	11	78543378	*	rs4945292	W	78254424	rs4945292	A	T	0.8159	0.0105	0.0023	3.4e-06	692136	78254424	78543378	11	78543378	11	78543378	*	W	2.77099	4.56522
chr11:45390992:G:A	0.01602	A	G	0.5291	-0.0243	0.0101	36659	63137	22	0.2335	11	45390992	11	45390992	*	rs4755323	R	45412543	rs4755323	A	G	0.5317	0.0103	0.0017	5.2e-10	772864	45412543	45390992	11	45390992	11	45390992	*	R	-2.40594	6.05882
chr12:15353707:T:C	0.9691	T	C	0.71	0.0004	0.0111	36659	63137	0	0.9495	12	15353707	12	15353707	*	rs1304738	Y	15506641	rs1304738	T	C	0.7065	-0.0074	0.0019	0.0001	692598	15506641	15353707	12	15353707	12	15353707	*	Y	0.036036	-3.89474
chr7:122811780:A:G	0.8883	A	G	0.8124	0.0018	0.013	36659	63137	30.2	0.1582	7	122811780	7	122811780	*	rs2190256	R	122451834	rs2190256	A	G	0.8244	0.0083	0.0023	0.00026	691623	122451834	122811780	7	122811780	7	122811780	*	R	0.138462	3.6087
chr5:141634927:T:C	0.2694	T	C	0.4001	-0.0113	0.0102	36659	63137	0	0.8542	5	141634927	5	141634927	*	rs2530223	Y	141014494	rs2530223	T	C	0.407	-0.0085	0.0018	1.2e-06	688077	141014494	141634927	5	141634927	5	141634927	*	Y	-1.10784	-4.72222
chr8:50254153:G:C	0.6869	C	G	0.7062	-0.0045	0.0113	36659	63137	22.5	0.2287	8	50254153	8	50254153	*	rs10957853	S	51166713	rs10957853	C	G	0.7011	0.0076	0.0019	6e-05	691115	51166713	50254153	8	50254153	8	50254153	*	S	-0.39823	4
chr9:79122998:C:T	0.02427	T	C	0.6755	-0.0246	0.0109	36659	63137	0	0.6285	9	79122998	9	79122998	*	rs10867346	Y	81737914	rs10867346	T	C	0.6786	-0.0083	0.0018	6.6e-06	690529	81737914	79122998	9	79122998	9	79122998	*	Y	-2.25688	-4.61111
chr16:23787611:A:T	0.2006	A	T	0.7748	0.0154	0.012	36659	63137	0	0.479	16	23787611	16	23787611	*	rs2334246	W	23798932	rs2334246	A	T	0.774	-0.0111	0.0021	7.8e-08	692306	23798932	23787611	16	23787611	16	23787611	*	W	1.28333	-5.28571
chr11:13220379:T:C	0.6937	T	C	0.7839	0.0049	0.0124	36659	63137	0	0.5649	11	13220379	11	13220379	*	rs7124156	Y	13241926	rs7124156	T	C	0.7887	0.0077	0.0021	0.00035	683382	13241926	13220379	11	13220379	11	13220379	*	Y	0.395161	3.66667
chr20:33940582:C:A	0.9789	A	C	0.6836	-0.0003	0.011	36659	63137	0	0.6218	20	33940582	20	33940582	*	rs6059581	M	32528388	rs6059581	A	C	0.6583	0.0111	0.0018	9.7e-10	690507	32528388	33940582	20	33940582	20	33940582	*	M	-0.0272727	6.16667
chr6:40538065:G:T	0.06	T	G	0.4331	0.0193	0.0103	36659	63137	47.6	0.03942	6	40538065	6	40538065	*	rs7769991	D	40505804	rs7769991	T	G	0.4178	-0.0063	0.0017	0.00028	684814	40505804	40538065	6	40538065	6	40538065	*	D	1.87379	-3.70588
chr5:173572402:A:G	0.4835	A	G	0.417	-0.0072	0.0103	36659	63137	3.2	0.4123	5	173572402	5	173572402	*	rs7717406	R	172999405	rs7717406	A	G	0.4043	-0.0065	0.0018	0.00022	692316	172999405	173572402	5	173572402	5	173572402	*	R	-0.699029	-3.61111
chr14:40915090:A:G	0.4859	A	G	0.325	0.0075	0.0108	36659	63137	0	0.7011	14	40915090	14	40915090	*	rs2122029	R	41384295	rs2122029	A	G	0.3224	-0.007	0.0019	0.00015	691413	41384295	40915090	14	40915090	14	40915090	*	R	0.694444	-3.68421
chr3:142099725:C:A	0.07499	A	C	0.8513	0.0256	0.0144	36659	63137	0	0.7793	3	142099725	3	142099725	*	rs4683666	M	141818567	rs4683666	A	C	0.8543	0.009	0.0024	0.00022	692131	141818567	142099725	3	142099725	3	142099725	*	M	1.77778	3.75
chr6:118311172:A:C	0.2571	A	C	0.4178	-0.0116	0.0102	36659	63137	0	0.8606	6	118311172	6	118311172	*	rs4946336	M	118632335	rs4946336	A	C	0.3983	-0.0067	0.0017	6.9e-05	786380	118632335	118311172	6	118311172	6	118311172	*	M	-1.13725	-3.94118
chr11:113368790:T:C	0.7235	T	C	0.3215	0.0039	0.0109	36659	63137	18.6	0.2665	11	113368790	11	113368790	*	rs1055075	Y	113239512	rs1055075	T	C	0.3321	0.0096	0.0018	2.1e-07	683702	113239512	113368790	11	113368790	11	113368790	*	Y	0.357798	5.33333
chr13:57793042:T:C	0.3149	T	C	0.7097	-0.0112	0.0111	36659	63137	13.5	0.3157	13	57793042	13	57793042	*	rs9563538	Y	58367176	rs9563538	T	C	0.7017	0.0153	0.0019	4.7e-16	691843	58367176	57793042	13	57793042	13	57793042	*	Y	-1.00901	8.05263
chr3:136943220:G:A	0.0005722	A	G	0.6871	0.0378	0.011	36659	63137	0	0.533	3	136943220	3	136943220	*	rs3845925	R	136662062	rs3845925	A	G	0.6898	0.0123	0.0018	2.8e-11	692522	136662062	136943220	3	136943220	3	136943220	*	R	3.43636	6.83333
chr3:45920350:C:T	0.2685	T	C	0.7652	0.0133	0.0121	36659	63137	0	0.4988	3	45920350	3	45920350	*	rs1488374	Y	45961842	rs1488374	T	C	0.7573	0.0075	0.002	0.00015	691958	45961842	45920350	3	45920350	3	45920350	*	Y	1.09917	3.75
chr2:143247650:A:G	0.7403	A	G	0.8549	0.0048	0.0144	36659	63137	0	0.6381	2	143247650	2	143247650	*	rs6736543	R	144005219	rs6736543	A	G	0.8581	-0.0165	0.0025	2.2e-11	690705	144005219	143247650	2	143247650	2	143247650	*	R	0.333333	-6.6
chr6:34452105:A:G	0.998	A	G	0.9316	-0.0001	0.0202	36659	63137	0	0.682	6	34452105	6	34452105	*	rs9348940	R	34419882	rs9348940	A	G	0.93528	-0.0169	0.0038	9e-06	619467	34419882	34452105	6	34452105	6	34452105	*	R	-0.0049505	-4.44737
chr7:69817567:G:A	0.3756	A	G	0.0471	0.021	0.0237	36659	63137	22.5	0.2288	7	69817567	7	69817567	*	rs3800979	R	69282553	rs3800979	A	G	0.05513	0.0184	0.0038	1.3e-06	692230	69282553	69817567	7	69817567	7	69817567	*	R	0.886076	4.84211
chr2:202050175:C:T	0.8634	T	C	0.1884	-0.0022	0.0129	36659	63137	0	0.7995	2	202050175	2	202050175	*	rs16838685	Y	202914898	rs16838685	T	C	0.1946	0.0084	0.0022	0.0001	685234	202914898	202050175	2	202050175	2	202050175	*	Y	-0.170543	3.81818
chr3:157174732:C:G	0.8571	C	G	0.7396	0.0021	0.0115	36659	63137	0	0.8499	3	157174732	3	157174732	*	rs4680345	S	156892521	rs4680345	C	G	0.7435	-0.0119	0.002	2.4e-09	691937	156892521	157174732	3	157174732	3	157174732	*	S	0.182609	-5.95
chr9:32867279:C:T	0.6309	T	C	0.2366	0.0057	0.0119	36659	63137	4.4	0.4007	9	32867279	9	32867279	*	rs4560878	Y	32867277	rs4560878	T	C	0.2278	0.0073	0.0021	0.00038	691998	32867277	32867279	9	32867279	9	32867279	*	Y	0.478992	3.47619
chr11:115222718:G:C	0.5499	C	G	0.2597	0.0069	0.0115	36659	63137	0	0.9776	11	115222718	11	115222718	*	rs11215427	S	115093438	rs11215427	C	G	0.2736	-0.0119	0.0019	6.3e-10	687136	115093438	115222718	11	115222718	11	115222718	*	S	0.6	-6.26316
chr6:51937698:G:A	0.9978	A	G	0.625	0	0.0105	36659	63137	0.8	0.4332	6	51937698	6	51937698	*	rs1266897	R	51802496	rs1266897	A	G	0.6477	0.0132	0.0018	4.4e-13	691709	51802496	51937698	6	51937698	6	51937698	*	R	0	7.33333
chr2:180968140:C:T	0.7944	T	C	0.3292	-0.0028	0.0109	36659	63137	29.7	0.1632	2	180968140	2	180968140	*	rs4666988	Y	181832867	rs4666988	T	C	0.3312	-0.0067	0.0019	0.00033	672409	181832867	180968140	2	180968140	2	180968140	*	Y	-0.256881	-3.52632
chr10:124598097:T:C	0.3077	T	C	0.0558	-0.0236	0.0231	36659	63137	0	0.4914	10	124598097	10	124598097	*	rs10736888	Y	126286666	rs10736888	T	C	0.04262	0.0168	0.0044	0.00013	673410	126286666	124598097	10	124598097	10	124598097	*	Y	-1.02165	3.81818
chr6:163559850:G:C	0.1762	C	G	0.7533	0.0169	0.0125	36659	63137	11	0.3395	6	163559850	6	163559850	*	rs7769145	S	163980882	rs7769145	C	G	0.763	-0.0073	0.002	0.00026	691109	163980882	163559850	6	163559850	6	163559850	*	S	1.352	-3.65
chr5:165759167:T:C	0.4295	T	C	0.563	-0.0081	0.0103	36659	63137	0	0.7967	5	165759167	5	165759167	*	rs7728710	Y	165186172	rs7728710	T	C	0.5488	0.0094	0.0017	6.9e-08	683462	165186172	165759167	5	165759167	5	165759167	*	Y	-0.786408	5.52941
chr3:136043056:G:T	0.1881	T	G	0.3162	0.0143	0.0108	36659	63137	16.3	0.2886	3	136043056	3	136043056	*	rs7643661	K	135761898	rs7643661	T	G	0.3231	0.01	0.0018	6e-08	692272	135761898	136043056	3	136043056	3	136043056	*	K	1.32407	5.55556
chr7:103870344:G:A	0.6184	A	G	0.1502	0.007	0.0142	36659	63137	21.1	0.2429	7	103870344	7	103870344	*	rs7794946	R	103510791	rs7794946	A	G	0.157	0.0098	0.0024	4.2e-05	692238	103510791	103870344	7	103870344	7	103870344	*	R	0.492958	4.08333
chr12:32315177:C:T	0.1401	T	C	0.2183	0.018	0.0122	36659	63137	0	0.4598	12	32315177	12	32315177	*	rs10431225	Y	32468111	rs10431225	T	C	0.213	-0.0084	0.0021	5.5e-05	690661	32468111	32315177	12	32315177	12	32315177	*	Y	1.47541	-4
chr10:91959330:G:T	0.01304	T	G	0.3471	0.0263	0.0106	36659	63137	40.9	0.07628	10	91959330	10	91959330	*	rs12774665	K	93719087	rs12774665	T	G	0.351	-0.008	0.0018	6.4e-06	692269	93719087	91959330	10	91959330	10	91959330	*	K	2.48113	-4.44444
chr11:43502536:T:A	0.8509	A	T	0.378	0.002	0.0104	36659	63137	31.6	0.1463	11	43502536	11	43502536	*	rs4755712	W	43524086	rs4755712	A	T	0.39	-0.0069	0.0018	8.7e-05	689475	43524086	43502536	11	43502536	11	43502536	*	W	0.192308	-3.83333
chr11:115752554:A:G	0.2086	A	G	0.8929	-0.0209	0.0166	36659	63137	3.3	0.4107	11	115752554	11	115752554	*	rs12417072	R	115623272	rs12417072	A	G	0.8851	-0.0151	0.0027	2e-08	680580	115623272	115752554	11	115752554	11	115752554	*	R	-1.25904	-5.59259
chr10:34277992:G:A	0.3181	A	G	0.6172	0.0104	0.0104	36659	63137	11.4	0.3354	10	34277992	10	34277992	*	rs641162	R	34566920	rs641162	A	G	0.6026	-0.0064	0.0018	0.00032	686938	34566920	34277992	10	34277992	10	34277992	*	R	1	-3.55556
chr15:66498518:A:G	0.2714	A	G	0.9226	0.0207	0.0188	36659	63137	0	0.8733	15	66498518	15	66498518	*	rs12910977	D	66790856	rs12910977	A	G	0.92575	-0.0178	0.0033	8e-08	692346	66790856	66498518	15	66498518	15	66498518	*	D	1.10106	-5.39394
chr1:92303107:T:C	0.9895	T	C	0.5574	-0.0001	0.0101	36659	63137	8	0.3679	1	92303107	1	92303107	*	rs6661384	Y	92768664	rs6661384	T	C	0.5613	0.0074	0.0016	4.8e-06	790774	92768664	92303107	1	92303107	1	92303107	*	Y	-0.00990099	4.625
chr2:24903598:A:T	0.2412	A	T	0.95	-0.0278	0.0237	36659	63137	0	0.6626	2	24903598	2	24903598	*	rs11683266	W	25126467	rs11683266	A	T	0.95001	0.0148	0.0039	0.00015	665409	25126467	24903598	2	24903598	2	24903598	*	W	-1.173	3.79487
chr8:23418417:T:C	0.3611	T	C	0.6931	0.01	0.011	36659	63137	18.2	0.2699	8	23418417	8	23418417	*	rs4617161	B	23275930	rs4617161	T	C	0.6911	0.0081	0.0019	1.3e-05	691343	23275930	23418417	8	23418417	8	23418417	*	B	0.909091	4.26316
chr14:42396414:G:A	0.9051	A	G	0.3091	-0.0013	0.0109	36659	63137	0	0.6556	14	42396414	14	42396414	*	rs10144457	R	42865617	rs10144457	A	G	0.3003	0.0093	0.0019	1e-06	685261	42865617	42396414	14	42396414	14	42396414	*	R	-0.119266	4.89474
chr6:100702587:G:A	0.005605	A	G	0.4661	-0.028	0.0101	36659	63137	0	0.9767	6	100702587	6	100702587	*	rs12207086	R	101150463	rs12207086	A	G	0.4681	0.011	0.0017	1.9e-10	689311	101150463	100702587	6	100702587	6	100702587	*	R	-2.77228	6.47059
chr9:77858015:T:C	0.04339	T	C	0.2412	-0.0238	0.0118	36659	63137	0	0.4683	9	77858015	9	77858015	*	rs11145589	Y	80472931	rs11145589	T	C	0.244	-0.009	0.002	7e-06	691769	80472931	77858015	9	77858015	9	77858015	*	Y	-2.01695	-4.5
chr11:13187713:G:T	0.5513	T	G	0.6358	0.0064	0.0107	36659	63137	0	0.607	11	13187713	11	13187713	*	rs4757122	K	13209260	rs4757122	T	G	0.643	-0.0072	0.0018	7.9e-05	690253	13209260	13187713	11	13187713	11	13187713	*	K	0.598131	-4
chr13:85776040:T:C	0.9748	T	C	0.6801	-0.0003	0.0109	36659	63137	19.6	0.2572	13	85776040	13	85776040	*	rs2987291	Y	86350175	rs2987291	T	C	0.6898	0.0112	0.0019	3.6e-09	683084	86350175	85776040	13	85776040	13	85776040	*	Y	-0.0275229	5.89474
chr3:82663203:C:T	0.4366	T	C	0.2057	-0.0097	0.0124	36659	63137	23	0.224	3	82663203	3	82663203	*	rs834840	Y	82712354	rs834840	T	C	0.2028	-0.0152	0.0021	9.4e-13	692298	82712354	82663203	3	82663203	3	82663203	*	Y	-0.782258	-7.2381
chr15:65960779:G:T	0.3998	T	G	0.1726	0.0112	0.0133	36659	63137	0	0.4684	15	65960779	15	65960779	*	rs12592034	K	66253117	rs12592034	T	G	0.1777	-0.0084	0.0023	0.00023	688530	66253117	65960779	15	65960779	15	65960779	*	K	0.842105	-3.65217
chr16:14881435:A:G	0.2417	A	G	0.1755	-0.0162	0.0138	36390	62462	0	0.6243	16	14881435	16	14881435	*	rs4780563	R	14975292	rs4780563	A	G	0.1481	0.0096	0.0025	0.00018	514154	14975292	14881435	16	14881435	16	14881435	*	R	-1.17391	3.84
chr15:53182514:C:T	0.3456	T	C	0.5815	0.0097	0.0103	36659	63137	0	0.4852	15	53182514	15	53182514	*	rs11853570	Y	53474711	rs11853570	T	C	0.5861	0.0098	0.0018	2.5e-08	686962	53474711	53182514	15	53182514	15	53182514	*	Y	0.941748	5.44444
chr8:94496934:T:C	0.2887	T	C	0.7497	-0.0123	0.0116	36659	63137	0	0.9073	8	94496934	8	94496934	*	rs3098724	Y	95509162	rs3098724	T	C	0.7507	-0.0103	0.002	2.3e-07	692286	95509162	94496934	8	94496934	8	94496934	*	Y	-1.06034	-5.15
chr3:89058170:T:C	0.2336	T	C	0.6245	0.0123	0.0103	36659	63137	41.7	0.07129	3	89058170	3	89058170	*	rs1496505	Y	89107320	rs1496505	T	C	0.62	-0.0084	0.0018	1.9e-06	692606	89107320	89058170	3	89058170	3	89058170	*	Y	1.19417	-4.66667
chr2:211128573:A:G	0.4085	A	G	0.8207	0.0108	0.0131	36659	63137	0	0.5418	2	211128573	2	211128573	*	rs6731805	R	211993297	rs6731805	A	G	0.8134	0.0089	0.0023	7.5e-05	686304	211993297	211128573	2	211128573	2	211128573	*	R	0.824427	3.86957
chr1:204858409:C:A	0.01721	A	C	0.0748	0.0457	0.0192	36659	63137	0	0.8729	1	204858409	1	204858409	*	rs12239961	M	204827537	rs12239961	A	C	0.07712	0.0128	0.0033	8.8e-05	692183	204827537	204858409	1	204858409	1	204858409	*	M	2.38021	3.87879
chr20:25422142:A:G	0.8325	A	G	0.4852	0.0021	0.01	36659	63137	0	0.7051	20	25422142	20	25422142	*	rs4423675	D	25402778	rs4423675	A	G	0.4861	0.0089	0.0017	2.4e-07	692467	25402778	25422142	20	25422142	20	25422142	*	D	0.21	5.23529
chr22:23829118:A:G	0.5235	A	G	0.2072	-0.0081	0.0127	36390	62462	0	0.8255	22	23829118	22	23829118	*	rs2186370	R	24171305	rs2186370	A	G	0.1962	-0.0078	0.0022	0.00039	692008	24171305	23829118	22	23829118	22	23829118	*	R	-0.637795	-3.54545
chr2:50001321:T:C	0.5521	T	C	0.1617	0.0082	0.0138	36659	63137	30.4	0.1569	2	50001321	2	50001321	*	rs6706613	B	50228459	rs6706613	T	C	0.1586	0.0206	0.0023	9.8e-19	680853	50228459	50001321	2	50001321	2	50001321	*	B	0.594203	8.95652
chr8:136040981:G:A	0.6926	A	G	0.2001	-0.005	0.0127	36659	63137	0	0.8385	8	136040981	8	136040981	*	rs2317349	R	137053224	rs2317349	A	G	0.2062	0.0077	0.0021	0.00033	690805	137053224	136040981	8	136040981	8	136040981	*	R	-0.393701	3.66667
chr10:982239:G:A	0.4447	A	G	0.1886	0.0098	0.0128	36659	63137	0	0.6702	10	982239	10	982239	*	rs7920922	R	1028179	rs7920922	A	G	0.1833	0.0085	0.0022	0.00012	690558	1028179	982239	10	982239	10	982239	*	R	0.765625	3.86364
chr4:31147655:A:T	0.1842	A	T	0.6215	-0.0138	0.0104	36659	63137	0	0.6433	4	31147655	4	31147655	*	rs7674790	W	31149277	rs7674790	A	T	0.6377	-0.0063	0.0018	0.00044	689713	31149277	31147655	4	31147655	4	31147655	*	W	-1.32692	-3.5
chr3:89790318:G:A	0.4542	A	G	0.3824	-0.0079	0.0105	36659	63137	0	0.4815	3	89790318	3	89790318	*	rs1520594	R	89839468	rs1520594	A	G	0.3836	0.0079	0.0018	1e-05	678196	89839468	89790318	3	89790318	3	89790318	*	R	-0.752381	4.38889
chr13:111268911:T:C	0.8136	T	C	0.6064	-0.0024	0.0103	36659	63137	33.9	0.1275	13	111268911	13	111268911	*	rs4773339	Y	111921258	rs4773339	T	C	0.6073	0.0112	0.0018	1.8e-10	691654	111921258	111268911	13	111268911	13	111268911	*	Y	-0.23301	6.22222
chr3:15702214:C:T	0.1848	T	C	0.6135	-0.0137	0.0103	36659	63137	0	0.719	3	15702214	3	15702214	*	rs2470550	Y	15743721	rs2470550	T	C	0.607	-0.0094	0.0017	1.5e-08	795297	15743721	15702214	3	15702214	3	15702214	*	Y	-1.3301	-5.52941
chr3:118445912:C:T	0.3744	T	C	0.1447	0.0127	0.0144	36659	63137	13.9	0.3119	3	118445912	3	118445912	*	rs1374768	Y	118164759	rs1374768	T	C	0.1538	0.0141	0.0024	4.5e-09	687364	118164759	118445912	3	118445912	3	118445912	*	Y	0.881944	5.875
chr13:32546119:G:C	0.478	C	G	0.6258	0.0075	0.0105	36659	63137	0	0.8051	13	32546119	13	32546119	*	rs208434	S	33120256	rs208434	C	G	0.6211	-0.0092	0.0018	1.7e-07	689375	33120256	32546119	13	32546119	13	32546119	*	S	0.714286	-5.11111
chr9:19022997:C:A	0.7532	A	C	0.5633	0.0032	0.0102	36659	63137	0	0.5987	9	19022997	9	19022997	*	rs10963912	M	19022995	rs10963912	A	C	0.5605	0.0077	0.0017	8e-06	688837	19022995	19022997	9	19022997	9	19022997	*	M	0.313725	4.52941
chr2:134590315:T:C	0.1135	T	C	0.5829	-0.0166	0.0105	36659	63137	18	0.2726	2	134590315	2	134590315	*	rs842360	Y	135347885	rs842360	T	C	0.6321	0.0064	0.0018	0.00043	682314	135347885	134590315	2	134590315	2	134590315	*	Y	-1.58095	3.55556
chr11:133501880:C:G	0.2236	C	G	0.8658	0.0189	0.0155	36659	63137	0	0.8422	11	133501880	11	133501880	*	rs4937785	S	133371775	rs4937785	C	G	0.8548	0.0091	0.0025	0.00026	681789	133371775	133501880	11	133501880	11	133501880	*	S	1.21935	3.64
chr6:44730528:G:A	0.9212	A	G	0.3189	-0.0011	0.0108	36659	63137	29.5	0.1648	6	44730528	6	44730528	*	rs1552196	R	44698265	rs1552196	A	G	0.3108	-0.0076	0.0018	3.9e-05	691584	44698265	44730528	6	44730528	6	44730528	*	R	-0.101852	-4.22222
chr18:12942219:A:G	0.7514	A	G	0.5888	0.0033	0.0103	36659	63137	38.3	0.09387	18	12942219	18	12942219	*	rs12607919	R	12942218	rs12607919	A	G	0.5898	-0.0064	0.0018	0.00035	684259	12942218	12942219	18	12942219	18	12942219	*	R	0.320388	-3.55556
chr4:95140358:G:A	0.004403	A	G	0.5507	-0.029	0.0102	36659	63137	0	0.8907	4	95140358	4	95140358	*	rs3796443	R	96061509	rs3796443	A	G	0.5458	-0.0093	0.0017	8.8e-08	687093	96061509	95140358	4	95140358	4	95140358	*	R	-2.84314	-5.47059
chr9:135097085:A:G	0.3752	A	G	0.6485	0.0094	0.0107	36659	63137	0	0.7214	9	135097085	9	135097085	*	rs2769628	R	137988931	rs2769628	A	G	0.642	-0.0091	0.0018	7.4e-07	690604	137988931	135097085	9	135097085	9	135097085	*	R	0.878505	-5.05556
chr3:101275207:C:G	0.1934	C	G	0.0826	-0.0243	0.0187	36659	63137	0	0.7064	3	101275207	3	101275207	*	rs566292	S	100994051	rs566292	C	G	0.0801	0.0116	0.0031	0.0002	692328	100994051	101275207	3	101275207	3	101275207	*	S	-1.29947	3.74194
chr9:94880671:T:C	0.3808	T	C	0.0499	0.0215	0.0246	36659	63137	0	0.6667	9	94880671	9	94880671	*	rs894426	Y	97642953	rs894426	T	C	0.04566	0.0167	0.0041	4.1e-05	691699	97642953	94880671	9	94880671	9	94880671	*	Y	0.873984	4.07317
chr20:6613702:G:A	0.93	A	G	0.6412	-0.0009	0.0105	36659	63137	0	0.6551	20	6613702	20	6613702	*	rs6038557	R	6594349	rs6038557	A	G	0.6336	0.0193	0.0018	1e-26	692597	6594349	6613702	20	6613702	20	6613702	*	R	-0.0857143	10.7222
chr7:133875220:G:C	0.7829	C	G	0.1248	0.0042	0.0153	36659	63137	27.9	0.1787	7	133875220	7	133875220	*	rs17167315	S	133559973	rs17167315	C	G	0.1271	-0.0125	0.0026	9.4e-07	691129	133559973	133875220	7	133875220	7	133875220	*	S	0.27451	-4.80769
chr4:163494582:A:G	0.9029	A	G	0.4279	-0.0013	0.0103	36659	63137	35.6	0.1139	4	163494582	4	163494582	*	rs2276979	V	164415734	rs2276979	A	G	0.4036	-0.0078	0.0018	1.1e-05	682038	164415734	163494582	4	163494582	4	163494582	*	V	-0.126214	-4.33333
chr1:92731404:A:C	0.7094	A	C	0.108	0.0061	0.0164	36659	63137	56.8	0.01024	1	92731404	1	92731404	*	rs6661600	M	93196961	rs6661600	A	C	0.1026	0.0175	0.0028	7.4e-10	692383	93196961	92731404	1	92731404	1	92731404	*	M	0.371951	6.25
chr1:172202710:A:G	0.633	A	G	0.9346	-0.0098	0.0206	36659	63137	0	0.9967	1	172202710	1	172202710	*	rs11805471	R	172171850	rs11805471	A	G	0.94171	0.0123	0.0035	0.00049	680518	172171850	172202710	1	172202710	1	172202710	*	R	-0.475728	3.51429
chr2:181007378:G:C	0.2934	C	G	0.2831	-0.0118	0.0113	36659	63137	30.2	0.159	2	181007378	2	181007378	*	rs1401124	S	181872105	rs1401124	C	G	0.2866	-0.0074	0.0019	0.0001	682212	181872105	181007378	2	181007378	2	181007378	*	S	-1.04425	-3.89474
chr4:162058140:G:A	0.5565	A	G	0.3089	-0.0064	0.0109	36659	63137	0	0.9019	4	162058140	4	162058140	*	rs13121013	R	162979292	rs13121013	A	G	0.3161	-0.0081	0.0019	1.3e-05	692351	162979292	162058140	4	162058140	4	162058140	*	R	-0.587156	-4.26316
chr14:90909437:C:A	0.1926	A	C	0.7175	-0.0147	0.0113	36659	63137	41.3	0.07387	14	90909437	14	90909437	*	rs1286135	M	91375781	rs1286135	A	C	0.7295	0.0128	0.0019	3.5e-11	688010	91375781	90909437	14	90909437	14	90909437	*	M	-1.30088	6.73684
chr1:151034063:C:A	0.4716	A	C	0.8572	0.0106	0.0147	36659	63137	0	0.6116	1	151034063	1	151034063	*	rs3738476	V	151006539	rs3738476	A	C	0.868	-0.0201	0.0026	2.2e-14	692085	151006539	151034063	1	151034063	1	151034063	*	V	0.721088	-7.73077
chr2:125668447:C:G	0.4792	C	G	0.3452	0.0075	0.0106	36659	63137	30.8	0.1536	2	125668447	2	125668447	*	rs2195073	S	126426024	rs2195073	C	G	0.3384	0.0063	0.0017	0.0002	791778	126426024	125668447	2	125668447	2	125668447	*	S	0.707547	3.70588
chr19:32473048:A:G	0.1458	A	G	0.8352	-0.0199	0.0137	36659	63137	0	0.9066	19	32473048	19	32473048	*	rs4805762	R	32963954	rs4805762	A	G	0.8397	0.01	0.0023	1.3e-05	691836	32963954	32473048	19	32473048	19	32473048	*	R	-1.45255	4.34783
chr5:61408986:C:G	0.7071	C	G	0.8092	-0.0048	0.0129	36659	63137	39.9	0.08248	5	61408986	5	61408986	*	rs13178686	S	60704813	rs13178686	C	G	0.8169	0.0103	0.0023	7.1e-06	691000	60704813	61408986	5	61408986	5	61408986	*	S	-0.372093	4.47826
chr6:44802790:T:C	0.7291	T	C	0.7109	0.0038	0.0111	36659	63137	24.8	0.2077	6	44802790	6	44802790	*	rs9463042	Y	44770527	rs9463042	T	C	0.7177	0.0098	0.0019	1.9e-07	685473	44770527	44802790	6	44802790	6	44802790	*	Y	0.342342	5.15789
chr3:13264286:C:T	0.9424	T	C	0.6252	-0.0008	0.0104	36659	63137	0	0.4553	3	13264286	3	13264286	*	rs581086	Y	13305786	rs581086	T	C	0.6306	0.0071	0.0018	8.5e-05	676583	13305786	13264286	3	13264286	3	13264286	*	Y	-0.0769231	3.94444
chr4:43282287:A:G	0.7053	A	G	0.158	-0.0053	0.014	36659	63137	0	0.7816	4	43282287	4	43282287	*	rs11934444	R	43284304	rs11934444	A	G	0.1404	-0.0114	0.0025	6.9e-06	691048	43284304	43282287	4	43282287	4	43282287	*	R	-0.378571	-4.56
chr16:19732327:T:C	1.575e-06	T	C	0.8299	0.0645	0.0134	36659	63137	0	0.4685	16	19732327	16	19732327	*	rs1858973	Y	19743649	rs1858973	T	C	0.826	0.0222	0.0022	1.1e-24	788108	19743649	19732327	16	19732327	16	19732327	*	Y	4.81343	10.0909
chr1:30988591:G:A	0.5844	A	G	0.2371	-0.0065	0.0119	36659	63137	0	0.5174	1	30988591	1	30988591	*	rs947643	R	31461438	rs947643	A	G	0.2419	0.0093	0.002	2.4e-06	692213	31461438	30988591	1	30988591	1	30988591	*	R	-0.546218	4.65
chr13:57946041:G:T	0.2341	T	G	0.2197	-0.0146	0.0123	36659	63137	0	0.6411	13	57946041	13	57946041	*	rs12430006	K	58520175	rs12430006	T	G	0.2393	0.0097	0.002	1.8e-06	692179	58520175	57946041	13	57946041	13	57946041	*	K	-1.18699	4.85
chr6:82711855:A:G	0.5904	A	G	0.4658	-0.0055	0.0102	36659	63137	0	0.451	6	82711855	6	82711855	*	rs907842	R	83421572	rs907842	A	G	0.4718	0.014	0.0017	4.1e-16	686320	83421572	82711855	6	82711855	6	82711855	*	R	-0.539216	8.23529
chr15:56777897:C:T	0.6457	T	C	0.6121	0.0048	0.0104	36659	63137	0	0.6447	15	56777897	15	56777897	*	rs12908806	Y	57070095	rs12908806	T	C	0.6307	-0.0069	0.0018	0.00012	687456	57070095	56777897	15	56777897	15	56777897	*	Y	0.461538	-3.83333
chr7:78547989:A:T	0.06831	A	T	0.8921	-0.0303	0.0166	36659	63137	0	0.5169	7	78547989	7	78547989	*	rs17437895	W	78177306	rs17437895	A	T	0.8865	-0.0103	0.0027	0.00012	758460	78177306	78547989	7	78547989	7	78547989	*	W	-1.8253	-3.81481
chr4:129920838:G:A	0.5041	A	G	0.6757	-0.0072	0.0108	36659	63137	24.5	0.2103	4	129920838	4	129920838	*	rs2952876	R	130841993	rs2952876	A	G	0.6888	-0.0105	0.002	1.8e-07	526933	130841993	129920838	4	129920838	4	129920838	*	R	-0.666667	-5.25
chr7:140290929:G:C	0.8782	C	G	0.2745	0.0017	0.0114	36390	62462	0	0.7428	7	140290929	7	140290929	*	rs6979854	V	139990729	rs6979854	C	G	0.2495	-0.0092	0.0021	9.3e-06	667043	139990729	140290929	7	140290929	7	140290929	*	V	0.149123	-4.38095
chr13:103425035:A:G	0.4158	A	G	0.8428	-0.0116	0.0142	36294	57031	0	0.5211	13	103425035	13	103425035	*	rs9519032	R	104077385	rs9519032	A	G	0.8413	0.0116	0.0024	1.1e-06	688858	104077385	103425035	13	103425035	13	103425035	*	R	-0.816901	4.83333
chr14:66004185:G:A	0.3552	A	G	0.2863	-0.0103	0.0112	36659	63137	0	0.5798	14	66004185	14	66004185	*	rs1147439	R	66470903	rs1147439	A	G	0.3045	0.0068	0.0019	0.0003	687847	66470903	66004185	14	66004185	14	66004185	*	R	-0.919643	3.57895
chr12:123033267:C:T	0.0122	T	C	0.0316	-0.0743	0.0297	36659	63137	23.7	0.2175	12	123033267	12	123033267	*	rs2844287	Y	123517814	rs2844287	T	C	0.03496	-0.0166	0.0047	0.00041	690095	123517814	123033267	12	123033267	12	123033267	*	Y	-2.50168	-3.53191
chr18:54420495:G:A	0.316	A	G	0.6806	0.0109	0.0109	36659	63137	30.6	0.1554	18	54420495	18	54420495	*	rs2140497	R	51946865	rs2140497	A	G	0.6672	-0.0071	0.0018	0.0001	692281	51946865	54420495	18	54420495	18	54420495	*	R	1	-3.94444
chr10:97215008:A:T	0.06633	A	T	0.3997	0.019	0.0104	36659	63137	1.2	0.4299	10	97215008	10	97215008	*	rs11189038	W	98974765	rs11189038	A	T	0.4132	0.0085	0.0018	2.3e-06	676643	98974765	97215008	10	97215008	10	97215008	*	W	1.82692	4.72222
chr6:54229576:G:C	0.1019	C	G	0.0635	-0.0341	0.0209	36659	63137	23.3	0.2219	6	54229576	6	54229576	*	rs9885975	S	54094374	rs9885975	C	G	0.05613	0.0185	0.0037	6.8e-07	689076	54094374	54229576	6	54229576	6	54229576	*	S	-1.63158	5
chr9:11520117:G:C	0.4439	C	G	0.2531	-0.0089	0.0116	36659	63137	0	0.6567	9	11520117	9	11520117	*	rs7850652	S	11520117	rs7850652	C	G	0.2391	0.0107	0.002	1.8e-07	687419	11520117	11520117	9	11520117	9	11520117	*	S	-0.767241	5.35
chr5:135834444:C:A	0.1126	A	C	0.4637	-0.0161	0.0102	36659	63137	0	0.5937	5	135834444	5	135834444	*	rs2288832	M	135170133	rs2288832	A	C	0.4728	-0.0066	0.0017	0.00014	689410	135170133	135834444	5	135834444	5	135834444	*	M	-1.57843	-3.88235
chr13:111947144:C:T	0.4947	T	C	0.5575	0.0071	0.0104	36390	62462	30	0.1693	13	111947144	13	111947144	*	rs9550222	Y	112601458	rs9550222	T	C	0.5662	0.0064	0.0017	0.00024	686159	112601458	111947144	13	111947144	13	111947144	*	Y	0.682692	3.76471
chr8:34201264:T:C	0.1989	T	C	0.9651	-0.0359	0.028	36659	63137	34.6	0.1222	8	34201264	8	34201264	*	rs16881761	H	34058782	rs16881761	T	C	0.96971	0.0181	0.0049	0.00022	677089	34058782	34201264	8	34201264	8	34201264	*	H	-1.28214	3.69388
chr12:913286:C:T	0.08104	T	C	0.249	-0.0205	0.0117	36659	63137	50	0.02921	12	913286	12	913286	*	rs1051669	Y	1022452	rs1051669	T	C	0.2446	-0.0094	0.002	2.8e-06	688538	1022452	913286	12	913286	12	913286	*	Y	-1.75214	-4.7
chr4:31921581:T:C	0.1488	T	C	0.9417	0.0314	0.0217	36659	63137	0	0.874	4	31921581	4	31921581	*	rs2140306	Y	31923203	rs2140306	T	C	0.93727	-0.0136	0.0037	0.00024	687685	31923203	31921581	4	31921581	4	31921581	*	Y	1.447	-3.67568
chr11:49904231:T:C	0.001242	T	C	0.9126	-0.0581	0.018	36659	63137	23.6	0.2191	11	49904231	11	49904231	*	rs11602676	Y	49925783	rs11602676	T	C	0.90657	-0.0156	0.003	2.2e-07	692482	49925783	49904231	11	49904231	11	49904231	*	Y	-3.22778	-5.2
chr11:13307592:T:C	0.5568	T	C	0.8678	0.0088	0.0149	36659	63137	13	0.3199	11	13307592	11	13307592	*	rs4757143	Y	13329139	rs4757143	T	C	0.8679	0.0118	0.0026	4.2e-06	691681	13329139	13307592	11	13307592	11	13307592	*	Y	0.590604	4.53846
chr2:142221715:C:A	0.8144	A	C	0.0326	-0.0067	0.0287	36659	63137	35.1	0.1178	2	142221715	2	142221715	*	rs961920	H	142979284	rs961920	A	C	0.0304	0.0219	0.0052	2.5e-05	676856	142979284	142221715	2	142221715	2	142221715	*	H	-0.233449	4.21154
chr9:29721439:A:G	0.4108	A	G	0.7121	0.0091	0.0111	36659	63137	42.9	0.06362	9	29721439	9	29721439	*	rs1855670	R	29721437	rs1855670	A	G	0.7131	0.0112	0.0019	3.8e-09	688879	29721437	29721439	9	29721439	9	29721439	*	R	0.81982	5.89474
chr19:33864597:C:T	0.04687	T	C	0.1628	0.0275	0.0138	36659	63137	0	0.7939	19	33864597	19	33864597	*	rs10500267	Y	34355502	rs10500267	T	C	0.1641	0.0096	0.0024	6.1e-05	673879	34355502	33864597	19	33864597	19	33864597	*	Y	1.99275	4
chr11:18353617:A:T	0.09394	A	T	0.3255	-0.0183	0.0109	36659	63137	26.2	0.1946	11	18353617	11	18353617	*	rs4150655	W	18375164	rs4150655	A	T	0.3147	-0.0072	0.0019	0.00015	691297	18375164	18353617	11	18353617	11	18353617	*	W	-1.6789	-3.78947
chr3:89293894:A:G	0.5018	A	G	0.7299	-0.0076	0.0113	36659	63137	0	0.4448	3	89293894	3	89293894	*	rs2175670	R	89343044	rs2175670	A	G	0.7209	-0.0075	0.0019	9e-05	677053	89343044	89293894	3	89293894	3	89293894	*	R	-0.672566	-3.94737
chr3:180659283:C:T	0.5491	T	C	0.1757	-0.0081	0.0136	36659	63137	0	0.981	3	180659283	3	180659283	*	rs1356606	Y	180377071	rs1356606	T	C	0.1893	0.0112	0.0022	6.2e-07	689492	180377071	180659283	3	180659283	3	180659283	*	Y	-0.595588	5.09091
chr6:142648197:A:G	0.1204	A	G	0.8497	-0.0219	0.0141	36659	63137	57.5	0.008944	6	142648197	6	142648197	*	rs7757435	R	142969334	rs7757435	A	G	0.8482	-0.0115	0.0024	1.9e-06	690537	142969334	142648197	6	142648197	6	142648197	*	R	-1.55319	-4.79167
chr7:72103638:G:A	0.9477	A	G	0.7256	-0.0008	0.0115	36659	63137	5.1	0.3949	7	72103638	7	72103638	*	rs860014	R	71568623	rs860014	A	G	0.7123	-0.0103	0.0019	9e-08	692580	71568623	72103638	7	72103638	7	72103638	*	R	-0.0695652	-5.42105
chr7:34955798:G:T	0.08236	T	G	0.2898	-0.0194	0.0111	36659	63137	32.1	0.1421	7	34955798	7	34955798	*	rs2114733	K	34995410	rs2114733	T	G	0.2942	0.0078	0.0019	4.9e-05	690458	34995410	34955798	7	34955798	7	34955798	*	K	-1.74775	4.10526
chr4:35580884:C:G	0.8319	C	G	0.833	-0.0029	0.0135	36659	63137	22.1	0.2328	4	35580884	4	35580884	*	rs17488799	V	35582506	rs17488799	C	G	0.8279	0.0088	0.0023	8.9e-05	688604	35582506	35580884	4	35580884	4	35580884	*	V	-0.214815	3.82609
chr2:142220580:C:T	0.3797	T	C	0.6889	-0.0096	0.0109	36659	63137	16.8	0.2838	2	142220580	2	142220580	*	rs1732600	Y	142978149	rs1732600	T	C	0.689	-0.0093	0.0019	6.5e-07	690444	142978149	142220580	2	142220580	2	142220580	*	Y	-0.880734	-4.89474
chr16:7053789:T:G	0.5466	T	G	0.4219	-0.0062	0.0103	36659	63137	0	0.89	16	7053789	16	7053789	*	rs1382482	K	7103790	rs1382482	T	G	0.3879	0.0084	0.0018	1.8e-06	691005	7103790	7053789	16	7053789	16	7053789	*	K	-0.601942	4.66667
chr8:123137682:A:G	0.2386	A	G	0.6513	-0.0124	0.0106	36659	63137	0	0.5925	8	123137682	8	123137682	*	rs6991182	R	124149922	rs6991182	A	G	0.6445	0.0094	0.0018	2e-07	690419	124149922	123137682	8	123137682	8	123137682	*	R	-1.16981	5.22222
chr5:165121741:T:C	0.1381	T	C	0.6256	-0.0155	0.0105	36659	63137	0	0.9055	5	165121741	5	165121741	*	rs4323250	Y	164548747	rs4323250	T	C	0.6136	0.0066	0.0018	0.00021	691786	164548747	165121741	5	165121741	5	165121741	*	Y	-1.47619	3.66667
chr9:10018121:A:G	0.1973	A	G	0.9106	-0.0231	0.0179	36659	63137	0	0.699	9	10018121	9	10018121	*	rs4333667	R	10018121	rs4333667	A	G	0.92072	-0.0116	0.0032	0.0003	675872	10018121	10018121	9	10018121	9	10018121	*	R	-1.2905	-3.625
chr6:104036925:T:C	0.1659	T	C	0.8006	-0.0174	0.0126	36659	63137	0	0.8706	6	104036925	6	104036925	*	rs9499726	Y	104484800	rs9499726	T	C	0.8045	0.0084	0.0022	0.00012	691286	104484800	104036925	6	104036925	6	104036925	*	Y	-1.38095	3.81818
chr5:64571723:C:A	0.488	A	C	0.6285	0.0073	0.0106	36659	63137	22.9	0.2258	5	64571723	5	64571723	*	rs10805387	M	63867550	rs10805387	A	C	0.6484	-0.0086	0.0018	2.4e-06	688903	63867550	64571723	5	64571723	5	64571723	*	M	0.688679	-4.77778
chr6:61631469:G:A	0.03226	A	G	0.5976	0.0223	0.0104	36659	63137	6.3	0.3835	6	61631469	6	61631469	*	rs9294080	R	62341374	rs9294080	A	G	0.611	-0.0076	0.0018	2e-05	687970	62341374	61631469	6	61631469	6	61631469	*	R	2.14423	-4.22222
chr1:197036606:C:T	0.01157	T	C	0.4774	0.0255	0.0101	36659	63137	33.4	0.1312	1	197036606	1	197036606	*	rs1332668	Y	197005736	rs1332668	T	C	0.466	-0.0074	0.0017	1.7e-05	691743	197005736	197036606	1	197036606	1	197036606	*	Y	2.52475	-4.35294
chr20:8400802:C:T	0.7056	T	C	0.2134	0.0047	0.0124	36659	63137	0	0.8126	20	8400802	20	8400802	*	rs708919	Y	8381449	rs708919	T	C	0.209	-0.0108	0.0021	4.3e-07	687300	8381449	8400802	20	8400802	20	8400802	*	Y	0.379032	-5.14286
chr4:67038443:G:C	0.8381	C	G	0.2168	-0.0025	0.0122	36659	63137	0	0.4978	4	67038443	4	67038443	*	rs787360	S	67904161	rs787360	C	G	0.2196	0.0104	0.0021	7.8e-07	688120	67904161	67038443	4	67038443	4	67038443	*	S	-0.204918	4.95238
chr11:69588213:A:G	0.7502	A	G	0.4384	-0.0033	0.0102	36659	63137	6.7	0.3802	11	69588213	11	69588213	*	rs17318844	R	69402981	rs17318844	A	G	0.4305	0.0066	0.0018	0.00016	688241	69402981	69588213	11	69588213	11	69588213	*	R	-0.323529	3.66667
chr6:111299555:G:A	0.3013	A	G	0.8442	-0.0144	0.0139	36659	63137	29	0.1694	6	111299555	6	111299555	*	rs465646	R	111620758	rs465646	A	G	0.8373	-0.01	0.0023	1.9e-05	688574	111620758	111299555	6	111299555	6	111299555	*	R	-1.03597	-4.34783
chr18:43622284:G:A	0.9065	A	G	0.1284	-0.0018	0.0151	36659	63137	29	0.1688	18	43622284	18	43622284	*	rs16977608	R	41202249	rs16977608	A	G	0.1231	0.01	0.0026	0.00013	679733	41202249	43622284	18	43622284	18	43622284	*	R	-0.119205	3.84615
chr6:160249462:A:G	0.215	A	G	0.224	-0.015	0.0121	36659	63137	0	0.639	6	160249462	6	160249462	*	rs316018	R	160670494	rs316018	A	G	0.2364	-0.007	0.002	0.00048	689838	160670494	160249462	6	160249462	6	160249462	*	R	-1.23967	-3.5
chr2:203228317:A:C	0.0723	A	C	0.4292	-0.0183	0.0102	36659	63137	50.4	0.02768	2	203228317	2	203228317	*	rs7581515	V	204093040	rs7581515	A	C	0.4343	-0.011	0.0016	2.1e-11	794975	204093040	203228317	2	203228317	2	203228317	*	V	-1.79412	-6.875
chr6:24441735:C:T	0.3207	T	C	0.2449	0.0116	0.0117	36659	63137	0	0.6403	6	24441735	6	24441735	*	rs9467161	Y	24441963	rs9467161	T	C	0.2601	-0.0093	0.0019	1.7e-06	692365	24441963	24441735	6	24441735	6	24441735	*	Y	0.991453	-4.89474
chr1:98780059:T:G	0.687	T	G	0.3649	-0.0042	0.0105	36659	63137	0	0.5517	1	98780059	1	98780059	*	rs1564566	K	99245615	rs1564566	T	G	0.3721	0.0075	0.0018	3.1e-05	687819	99245615	98780059	1	98780059	1	98780059	*	K	-0.4	4.16667
chr1:98780059:T:G	0.687	T	G	0.3649	-0.0042	0.0105	36659	63137	0	0.5517	1	98780059	1	98780059	*	rs879273868	M	99245615	rs1564566	T	G	0.3721	0.0075	0.0018	3.1e-05	687819	99245615	98780059	1	98780059	1	98780059	*	M	-0.4	4.16667
chr9:79110663:T:C	0.05279	T	C	0.309	0.0216	0.0111	36659	63137	0	0.6364	9	79110663	9	79110663	*	rs10780291	Y	81725579	rs10780291	T	C	0.3126	0.0087	0.0019	3.7e-06	687532	81725579	79110663	9	79110663	9	79110663	*	Y	1.94595	4.57895
chr12:19506222:T:C	0.06155	T	C	0.9735	0.059	0.0316	36659	63137	21	0.2435	12	19506222	12	19506222	*	rs12229296	Y	19659156	rs12229296	T	C	0.97141	0.022	0.0049	7.8e-06	686370	19659156	19506222	12	19506222	12	19506222	*	Y	1.86709	4.4898
chr22:37816755:A:G	0.3341	A	G	0.3726	-0.0102	0.0106	36659	63137	23.8	0.2167	22	37816755	22	37816755	*	rs13911	R	38212762	rs13911	A	G	0.3498	0.0094	0.0018	3.2e-07	686203	38212762	37816755	22	37816755	22	37816755	*	R	-0.962264	5.22222
chr18:23593245:A:G	0.6459	A	G	0.5993	0.0047	0.0103	36659	63137	0	0.5433	18	23593245	18	23593245	*	rs1788769	R	21173209	rs1788769	A	G	0.5922	0.0134	0.0018	2.9e-14	683787	21173209	23593245	18	23593245	18	23593245	*	R	0.456311	7.44444
chr5:88204861:A:G	0.7632	A	G	0.7487	0.0035	0.0117	36659	63137	33.7	0.1293	5	88204861	5	88204861	*	rs152229	R	87500678	rs152229	A	G	0.7614	0.0141	0.0021	1.8e-11	637783	87500678	88204861	5	88204861	5	88204861	*	R	0.299145	6.71429
chr10:3892298:G:C	0.983	C	G	0.503	-0.0002	0.0102	36659	63137	27.9	0.1791	10	3892298	10	3892298	*	rs11252167	S	3934490	rs11252167	C	G	0.5254	-0.0069	0.0018	8.8e-05	686271	3934490	3892298	10	3892298	10	3892298	*	S	-0.0196078	-3.83333
chr10:10246196:G:C	0.8517	C	G	0.9058	0.0037	0.0197	36294	57031	19.2	0.2662	10	10246196	10	10246196	*	rs10218946	S	10288159	rs10218946	C	G	0.92873	-0.0165	0.0038	1.2e-05	616937	10288159	10246196	10	10246196	10	10246196	*	S	0.187817	-4.34211
chr9:99377245:T:C	0.4982	T	C	0.2753	-0.0077	0.0114	36659	63137	10	0.3487	9	99377245	9	99377245	*	rs10491654	Y	102139527	rs10491654	T	C	0.2732	0.0088	0.002	8.7e-06	683624	102139527	99377245	9	99377245	9	99377245	*	Y	-0.675439	4.4
chr11:78285120:T:C	0.0006958	T	C	0.8432	0.0476	0.0141	36659	63137	0	0.9231	11	78285120	11	78285120	*	rs9651769	Y	77996166	rs9651769	T	C	0.8417	0.0118	0.0024	7.2e-07	688716	77996166	78285120	11	78285120	11	78285120	*	Y	3.37589	4.91667
chr9:77839713:C:A	0.4051	A	C	0.7746	0.0103	0.0124	36659	63137	0	0.7615	9	77839713	9	77839713	*	rs1887772	M	80454629	rs1887772	A	C	0.7826	0.0073	0.0021	0.00037	692424	80454629	77839713	9	77839713	9	77839713	*	M	0.830645	3.47619
chr2:62615424:G:C	0.167	C	G	0.5747	0.0141	0.0102	36659	63137	0	0.5144	2	62615424	2	62615424	*	rs1601673	S	62842559	rs1601673	C	G	0.5866	0.0096	0.0017	2.7e-08	692325	62842559	62615424	2	62615424	2	62615424	*	S	1.38235	5.64706
chr9:100286067:A:G	0.8993	A	G	0.5776	0.0013	0.0102	36659	63137	4.8	0.397	9	100286067	9	100286067	*	rs2787369	R	103048349	rs2787369	A	G	0.5749	0.0106	0.0017	9.9e-10	692389	103048349	100286067	9	100286067	9	100286067	*	R	0.127451	6.23529
chr8:8330034:T:C	0.821	T	C	0.85	0.0032	0.0143	36390	62462	13.2	0.3218	8	8330034	8	8330034	*	rs2945901	Y	8187550	rs2945901	T	C	0.8579	-0.0095	0.0025	0.00015	690082	8187550	8330034	8	8330034	8	8330034	*	Y	0.223776	-3.8
chr20:17229920:A:G	0.178	A	G	0.5486	-0.0137	0.0102	36659	63137	56.7	0.01043	20	17229920	20	17229920	*	rs1578401	R	17210565	rs1578401	A	G	0.5658	0.0082	0.0018	2.6e-06	684730	17210565	17229920	20	17229920	20	17229920	*	R	-1.34314	4.55556
chr6:42763377:C:T	0.2676	T	C	0.3005	-0.0122	0.011	36659	63137	0.7	0.4343	6	42763377	6	42763377	*	rs6458307	Y	42731115	rs6458307	T	C	0.2954	-0.0073	0.0019	8.6e-05	691707	42731115	42763377	6	42763377	6	42763377	*	Y	-1.10909	-3.84211
chr9:34082146:T:C	0.3151	T	C	0.3123	-0.011	0.0109	36659	63137	41.2	0.07418	9	34082146	9	34082146	*	rs10441723	Y	34082144	rs10441723	T	C	0.2985	0.0104	0.0019	2.9e-08	690919	34082144	34082146	9	34082146	9	34082146	*	Y	-1.00917	5.47368
chr6:41018884:C:T	0.1525	T	C	0.2348	-0.0171	0.012	36659	63137	10.1	0.3478	6	41018884	6	41018884	*	rs9381025	Y	40986623	rs9381025	T	C	0.2392	0.0076	0.002	0.00015	688674	40986623	41018884	6	41018884	6	41018884	*	Y	-1.425	3.8
chr1:176117412:A:G	0.9472	A	G	0.5737	0.0007	0.0104	36659	63137	0	0.7669	1	176117412	1	176117412	*	rs17354120	R	176086548	rs17354120	A	G	0.5715	0.0072	0.0017	2.8e-05	692068	176086548	176117412	1	176117412	1	176117412	*	R	0.0673077	4.23529
chr5:139692047:G:A	0.4103	A	G	0.2915	0.0092	0.0112	36659	63137	0	0.6851	5	139692047	5	139692047	*	rs7703195	R	139071632	rs7703195	A	G	0.2767	0.0135	0.0019	3.1e-12	692449	139071632	139692047	5	139692047	5	139692047	*	R	0.821429	7.10526
chr1:48779533:T:A	0.1602	A	T	0.6917	-0.0155	0.011	36659	63137	7.2	0.3748	1	48779533	1	48779533	*	rs4926755	W	49245205	rs4926755	A	T	0.7075	-0.0145	0.0019	1.2e-14	690404	49245205	48779533	1	48779533	1	48779533	*	W	-1.40909	-7.63158
chr2:104918594:T:A	0.2093	A	T	0.3885	-0.0131	0.0104	36659	63137	33.8	0.1279	2	104918594	2	104918594	*	rs2889335	W	105535052	rs2889335	A	T	0.3796	0.0093	0.0018	1.8e-07	683573	105535052	104918594	2	104918594	2	104918594	*	W	-1.25962	5.16667
chr6:27866307:A:G	0.6432	A	G	0.9188	-0.0087	0.0187	36659	63137	49.9	0.02945	6	27866307	6	27866307	*	rs13199772	R	27834085	rs13199772	A	G	0.91002	-0.0105	0.0028	0.00013	692534	27834085	27866307	6	27866307	6	27866307	*	R	-0.465241	-3.75
chr3:35058347:C:T	0.05353	T	C	0.1175	-0.0303	0.0157	36659	63137	21.2	0.2414	3	35058347	3	35058347	*	rs6804693	B	35099839	rs6804693	T	C	0.1234	-0.013	0.0026	6.5e-07	689829	35099839	35058347	3	35058347	3	35058347	*	B	-1.92994	-5
chr1:72478934:A:T	0.4985	A	T	0.3846	0.0071	0.0104	36659	63137	0	0.6229	1	72478934	1	72478934	*	rs7550173	W	72944617	rs7550173	A	T	0.3814	-0.0189	0.0017	3.4e-29	790685	72944617	72478934	1	72478934	1	72478934	*	W	0.682692	-11.1176
chr17:63752629:C:T	0.5048	T	C	0.5974	0.0069	0.0103	36659	63137	0	0.7016	17	63752629	17	63752629	*	rs3785572	Y	61829989	rs3785572	T	C	0.6172	-0.0084	0.0018	2e-06	692428	61829989	63752629	17	63752629	17	63752629	*	Y	0.669903	-4.66667
chr9:106154791:T:C	0.7505	T	C	0.6626	0.0034	0.0106	36659	63137	0	0.7797	9	106154791	9	106154791	*	rs2222133	Y	108917072	rs2222133	T	C	0.6778	-0.0091	0.0019	9.4e-07	686644	108917072	106154791	9	106154791	9	106154791	*	Y	0.320755	-4.78947
chr7:119009796:T:A	0.8761	A	T	0.7518	0.0018	0.0118	36659	63137	0	0.6251	7	119009796	7	119009796	*	rs7779552	W	118649850	rs7779552	A	T	0.7599	-0.0071	0.002	0.00044	692084	118649850	119009796	7	119009796	7	119009796	*	W	0.152542	-3.55
chr2:54918863:G:C	0.05137	C	G	0.3845	0.0201	0.0103	36659	63137	0	0.8196	2	54918863	2	54918863	*	rs13391802	S	55146000	rs13391802	C	G	0.3803	-0.0069	0.0018	0.00012	683753	55146000	54918863	2	54918863	2	54918863	*	S	1.95146	-3.83333
chr5:143491938:G:A	0.5978	A	G	0.2585	0.0061	0.0116	36659	63137	0	0.7891	5	143491938	5	143491938	*	rs17341585	R	142871503	rs17341585	A	G	0.2676	0.0086	0.002	1.3e-05	692156	142871503	143491938	5	143491938	5	143491938	*	R	0.525862	4.3
chr3:41412445:A:G	0.3337	A	G	0.703	0.0106	0.011	36659	63137	6.5	0.3819	3	41412445	3	41412445	*	rs11915888	R	41453936	rs11915888	A	G	0.705	-0.0088	0.0019	3.3e-06	691839	41453936	41412445	3	41412445	3	41412445	*	R	0.963636	-4.63158
chr13:64303712:T:C	0.5031	T	C	0.5535	-0.0068	0.0102	36659	63137	0	0.4571	13	64303712	13	64303712	*	rs9317410	Y	64877844	rs9317410	T	C	0.5428	-0.0065	0.0018	0.00021	677070	64877844	64303712	13	64303712	13	64303712	*	Y	-0.666667	-3.61111
chr9:123365974:G:C	0.7483	C	G	0.3677	-0.0034	0.0105	36659	63137	0	0.7023	9	123365974	9	123365974	*	rs1105222	S	126128253	rs1105222	C	G	0.3882	-0.0103	0.0018	1.5e-08	636447	126128253	123365974	9	123365974	9	123365974	*	S	-0.32381	-5.72222
chr8:80485188:A:T	0.105	A	T	0.6768	0.0178	0.011	36659	63137	22.7	0.2268	8	80485188	8	80485188	*	rs406079	W	81397423	rs406079	A	T	0.6856	0.0096	0.0019	3.2e-07	691570	81397423	80485188	8	80485188	8	80485188	*	W	1.61818	5.05263
chr12:33175458:C:T	0.4657	T	C	0.0648	0.0149	0.0204	36659	63137	0	0.6986	12	33175458	12	33175458	*	rs10219460	Y	33328392	rs10219460	T	C	0.06659	0.0139	0.0035	9.2e-05	687448	33328392	33175458	12	33175458	12	33175458	*	Y	0.730392	3.97143
chr15:66977053:G:A	0.1934	A	G	0.2569	0.015	0.0116	36659	63137	0	0.6711	15	66977053	15	66977053	*	rs266313	R	67269391	rs266313	A	G	0.2661	0.008	0.0019	4.3e-05	690091	67269391	66977053	15	66977053	15	66977053	*	R	1.2931	4.21053
chr11:57190334:A:G	0.5614	A	G	0.4284	0.0059	0.0102	36659	63137	1.7	0.4254	11	57190334	11	57190334	*	rs3758922	R	56957808	rs3758922	A	G	0.4374	-0.0086	0.0017	6.8e-07	690077	56957808	57190334	11	57190334	11	57190334	*	R	0.578431	-5.05882
chr6:162571891:G:A	0.4325	A	G	0.3416	-0.0083	0.0106	36659	63137	37.4	0.1001	6	162571891	6	162571891	*	rs9365467	R	162992923	rs9365467	A	G	0.349	-0.0111	0.0018	5.9e-10	691810	162992923	162571891	6	162571891	6	162571891	*	R	-0.783019	-6.16667
chr5:101359475:C:T	0.2675	T	C	0.1936	-0.0142	0.0128	36659	63137	0	0.4859	5	101359475	5	101359475	*	rs13355008	Y	100695179	rs13355008	T	C	0.2043	0.0078	0.0021	0.0002	692367	100695179	101359475	5	101359475	5	101359475	*	Y	-1.10938	3.71429
chr7:39475549:A:G	0.2207	A	G	0.7385	-0.014	0.0115	36659	63137	0	0.8853	7	39475549	7	39475549	*	rs2015753	R	39515148	rs2015753	A	G	0.7363	0.0093	0.002	2.5e-06	686496	39515148	39475549	7	39475549	7	39475549	*	R	-1.21739	4.65
chr4:129584010:A:G	0.5978	A	G	0.3223	-0.0058	0.011	36659	63137	20.4	0.2489	4	129584010	4	129584010	*	rs652464	R	130505165	rs652464	A	G	0.3233	0.0065	0.0019	0.00046	680304	130505165	129584010	4	129584010	4	129584010	*	R	-0.527273	3.42105
chr4:101299727:G:A	0.1992	A	G	0.0669	-0.0262	0.0204	36659	63137	29.5	0.1649	4	101299727	4	101299727	*	rs3789753	R	102220884	rs3789753	A	G	0.07577	0.0152	0.0033	5.4e-06	682034	102220884	101299727	4	101299727	4	101299727	*	R	-1.28431	4.60606
chr12:23371832:G:C	0.45	C	G	0.8081	-0.0098	0.013	36659	63137	0	0.6133	12	23371832	12	23371832	*	rs4147498	S	23524766	rs4147498	C	G	0.8114	0.0122	0.0022	2.1e-08	692271	23524766	23371832	12	23371832	12	23371832	*	S	-0.753846	5.54545
chr2:143264677:C:T	0.1139	T	C	0.1874	-0.0206	0.013	36659	63137	0	0.5477	2	143264677	2	143264677	*	rs4632274	Y	144022246	rs4632274	T	C	0.1779	0.0137	0.0022	1.2e-09	692552	144022246	143264677	2	143264677	2	143264677	*	Y	-1.58462	6.22727
chr3:12126216:G:T	0.03771	T	G	0.0604	-0.0449	0.0216	36659	63137	0	0.9117	3	12126216	3	12126216	*	rs17035868	K	12167716	rs17035868	T	G	0.0535	-0.0161	0.0039	3.9e-05	691166	12167716	12126216	3	12126216	3	12126216	*	K	-2.0787	-4.12821
chr20:24865659:T:C	0.166	T	C	0.7015	-0.0155	0.0112	36659	63137	0	0.4693	20	24865659	20	24865659	*	rs6050052	Y	24846295	rs6050052	T	C	0.6892	0.0096	0.0019	2.8e-07	689742	24846295	24865659	20	24865659	20	24865659	*	Y	-1.38393	5.05263
chr4:136173594:C:T	0.7276	T	C	0.2904	-0.0039	0.0112	36659	63137	0	0.8564	4	136173594	4	136173594	*	rs10009124	Y	137094749	rs10009124	T	C	0.2971	0.0169	0.0019	3.5e-19	685720	137094749	136173594	4	136173594	4	136173594	*	Y	-0.348214	8.89474
chr14:79035676:G:A	0.7243	A	G	0.6248	0.0037	0.0105	36659	63137	0	0.7897	14	79035676	14	79035676	*	rs2887887	V	79502019	rs2887887	A	G	0.6335	0.0141	0.0018	4.4e-15	690575	79502019	79035676	14	79035676	14	79035676	*	V	0.352381	7.83333
chr3:52576635:T:A	0.7916	A	T	0.396	-0.0027	0.0103	36659	63137	0	0.5095	3	52576635	3	52576635	*	rs17264436	W	52610651	rs17264436	A	T	0.3933	0.0103	0.0018	5.4e-09	692530	52610651	52576635	3	52576635	3	52576635	*	W	-0.262136	5.72222
chr3:157273603:T:C	0.8908	T	C	0.7379	0.0016	0.0115	36659	63137	0	0.9063	3	157273603	3	157273603	*	rs12633429	Y	156991392	rs12633429	T	C	0.7415	-0.0114	0.002	7.7e-09	691516	156991392	157273603	3	157273603	3	157273603	*	Y	0.13913	-5.7
chr4:161079027:C:A	0.791	A	C	0.2296	-0.0032	0.012	36659	63137	0	0.8201	4	161079027	4	161079027	*	rs11941732	M	162000179	rs11941732	A	C	0.2325	0.0086	0.0021	4.2e-05	691236	162000179	161079027	4	161079027	4	161079027	*	M	-0.266667	4.09524
chr4:34977063:T:C	0.1589	T	C	0.3079	0.0158	0.0112	36659	63137	32	0.1428	4	34977063	4	34977063	*	rs10020332	Y	34978685	rs10020332	T	C	0.2958	-0.0067	0.0019	0.00047	685575	34978685	34977063	4	34977063	4	34977063	*	Y	1.41071	-3.52632
chr11:13808581:G:A	0.6235	A	G	0.0816	0.0091	0.0185	36659	63137	0	0.6619	11	13808581	11	13808581	*	rs12790791	R	13830128	rs12790791	A	G	0.08179	0.0162	0.0034	2.2e-06	668649	13830128	13808581	11	13808581	11	13808581	*	R	0.491892	4.76471
chr2:15451895:G:T	0.2054	T	G	0.6733	0.0141	0.0111	36659	63137	0	0.7136	2	15451895	2	15451895	*	rs6723148	K	15592019	rs6723148	T	G	0.6752	0.0072	0.0018	9.1e-05	685484	15592019	15451895	2	15451895	2	15451895	*	K	1.27027	4
chr7:3332617:C:G	0.8543	C	G	0.5373	-0.0019	0.0101	36659	63137	0	0.6382	7	3332617	7	3332617	*	rs4327753	S	3372249	rs4327753	C	G	0.5399	0.0069	0.0017	6.4e-05	691006	3372249	3332617	7	3332617	7	3332617	*	S	-0.188119	4.05882
chr3:88266421:G:A	0.6682	A	G	0.83	-0.0059	0.0138	36659	63137	23.1	0.2233	3	88266421	3	88266421	*	rs11128033	R	88315571	rs11128033	A	G	0.833	0.0161	0.0022	9.4e-14	795318	88315571	88266421	3	88266421	3	88266421	*	R	-0.427536	7.31818
chr11:106091195:G:T	0.9421	T	G	0.0293	0.0022	0.0299	36659	63137	0	0.5136	11	106091195	11	106091195	*	rs4474407	K	105961922	rs4474407	T	G	0.02765	0.0266	0.0054	9.9e-07	674743	105961922	106091195	11	106091195	11	106091195	*	K	0.0735786	4.92593
chr3:78952635:A:T	0.255	A	T	0.6906	-0.0125	0.011	36659	63137	27.4	0.1835	3	78952635	3	78952635	*	rs7617538	W	79001785	rs7617538	A	T	0.6966	0.0071	0.0019	0.00014	687673	79001785	78952635	3	78952635	3	78952635	*	W	-1.13636	3.73684
chr1:62113851:C:T	0.7726	T	C	0.6778	-0.0031	0.0107	36659	63137	0	0.648	1	62113851	1	62113851	*	rs1475565	Y	62579523	rs1475565	T	C	0.6926	-0.0091	0.0019	1e-06	683311	62579523	62113851	1	62113851	1	62113851	*	Y	-0.28972	-4.78947
chr16:4021657:C:G	0.1359	C	G	0.1549	0.0219	0.0147	36390	62462	15	0.3049	16	4021657	16	4021657	*	rs4786452	S	4071658	rs4786452	C	G	0.1535	-0.0091	0.0025	0.00021	648946	4071658	4021657	16	4021657	16	4021657	*	S	1.4898	-3.64
chr9:80689927:G:T	0.04279	T	G	0.8081	-0.0262	0.0129	36659	63137	15.1	0.3005	9	80689927	9	80689927	*	rs10780458	K	83304842	rs10780458	T	G	0.8075	-0.0092	0.0022	2.4e-05	688992	83304842	80689927	9	80689927	9	80689927	*	K	-2.03101	-4.18182
chr11:45520032:G:A	0.8379	A	G	0.2981	-0.0023	0.011	36659	63137	0	0.748	11	45520032	11	45520032	*	rs2863696	R	45541582	rs2863696	A	G	0.2979	0.0071	0.0019	0.00023	682479	45541582	45520032	11	45520032	11	45520032	*	R	-0.209091	3.73684
chr3:108397484:T:C	0.8749	T	C	0.2198	-0.0019	0.0122	36659	63137	0	0.4743	3	108397484	3	108397484	*	rs4855561	Y	108116331	rs4855561	T	C	0.2222	-0.009	0.002	1e-05	691661	108116331	108397484	3	108397484	3	108397484	*	Y	-0.155738	-4.5
chr9:106327286:T:G	0.3136	T	G	0.8099	0.0129	0.0128	36659	63137	0	0.5581	9	106327286	9	106327286	*	rs12555897	K	109089567	rs12555897	T	G	0.822	-0.0137	0.0023	1.8e-09	691865	109089567	106327286	9	106327286	9	106327286	*	K	1.00781	-5.95652
chr2:207392745:A:G	0.3175	A	G	0.7904	-0.0123	0.0124	36659	63137	0	0.8215	2	207392745	2	207392745	*	rs11680147	R	208257469	rs11680147	A	G	0.7768	-0.0135	0.002	3.6e-11	692203	208257469	207392745	2	207392745	2	207392745	*	R	-0.991935	-6.75
chr3:18253250:C:G	0.6638	C	G	0.7556	-0.0051	0.0117	36659	63137	0	0.6857	3	18253250	3	18253250	*	rs9830505	B	18294742	rs9830505	C	G	0.749	-0.0071	0.002	0.00038	690716	18294742	18253250	3	18253250	3	18253250	*	B	-0.435897	-3.55
chr13:44268367:G:A	0.8124	A	G	0.7994	0.003	0.0126	36659	63137	43.1	0.0624	13	44268367	13	44268367	*	rs9525927	R	44842503	rs9525927	A	G	0.8117	0.008	0.0022	0.00038	686718	44842503	44268367	13	44268367	13	44268367	*	R	0.238095	3.63636
chr8:53367618:C:T	0.4665	T	C	0.0505	-0.0173	0.0238	36659	63137	3.1	0.4127	8	53367618	8	53367618	*	rs6473814	Y	54280178	rs6473814	T	C	0.05361	0.0151	0.0036	3.1e-05	690703	54280178	53367618	8	53367618	8	53367618	*	Y	-0.726891	4.19444
chr10:123187770:G:C	0.03193	C	G	0.1065	0.035	0.0163	36659	63137	0	0.9697	10	123187770	10	123187770	*	rs12218544	S	124947286	rs12218544	C	G	0.1096	-0.0144	0.0027	1.4e-07	690609	124947286	123187770	10	123187770	10	123187770	*	S	2.14724	-5.33333
chr13:55261356:C:T	0.3641	T	C	0.7992	0.0115	0.0126	36659	63137	0	0.4534	13	55261356	13	55261356	*	rs9537039	Y	55835491	rs9537039	T	C	0.7976	0.0085	0.0022	9.3e-05	680463	55835491	55261356	13	55261356	13	55261356	*	Y	0.912698	3.86364
chr11:89412472:C:A	0.2897	A	C	0.0662	0.0217	0.0205	36659	63137	34.2	0.125	11	89412472	11	89412472	*	rs11018606	M	89145640	rs11018606	A	C	0.07022	0.0165	0.0035	2e-06	690723	89145640	89412472	11	89412472	11	89412472	*	M	1.05854	4.71429
chr15:70073423:T:C	0.9522	T	C	0.8698	0.0009	0.0153	36659	63137	0	0.8426	15	70073423	15	70073423	*	rs4777230	Y	70365762	rs4777230	T	C	0.8623	0.011	0.0025	1.2e-05	686800	70365762	70073423	15	70073423	15	70073423	*	Y	0.0588235	4.4
chr13:65947158:C:T	0.02954	T	C	0.3734	-0.0228	0.0105	36659	63137	0	0.9002	13	65947158	13	65947158	*	rs3904004	Y	66521290	rs3904004	T	C	0.3693	-0.0066	0.0018	0.00021	686009	66521290	65947158	13	65947158	13	65947158	*	Y	-2.17143	-3.66667
chr2:58733849:T:C	0.1088	T	C	0.8442	0.0223	0.0139	36659	63137	7.4	0.3735	2	58733849	2	58733849	*	rs17550487	Y	58960984	rs17550487	T	C	0.8329	-0.0154	0.0023	2.1e-11	686580	58960984	58733849	2	58733849	2	58733849	*	Y	1.60432	-6.69565
chr7:77355255:G:A	0.09226	A	G	0.3095	-0.0182	0.0108	36659	63137	0	0.7414	7	77355255	7	77355255	*	rs2037753	R	76984572	rs2037753	A	G	0.3146	0.0095	0.0019	2.9e-07	690736	76984572	77355255	7	77355255	7	77355255	*	R	-1.68519	5
chr4:146624319:C:T	0.901	T	C	0.0719	-0.0024	0.0195	36659	63137	0.5	0.4363	4	146624319	4	146624319	*	rs13138020	Y	147545471	rs13138020	T	C	0.07601	-0.0149	0.0033	8.6e-06	692037	147545471	146624319	4	146624319	4	146624319	*	Y	-0.123077	-4.51515
chr9:84647950:C:A	0.2079	A	C	0.0278	-0.0389	0.0309	36659	63137	0	0.6972	9	84647950	9	84647950	*	rs13301454	M	87262865	rs13301454	A	C	0.03338	0.0175	0.0047	0.00018	690326	87262865	84647950	9	84647950	9	84647950	*	M	-1.2589	3.7234
chr12:112759110:C:T	0.4852	T	C	0.6868	-0.0077	0.011	36659	63137	53.7	0.0174	12	112759110	12	112759110	*	rs3803063	Y	113196915	rs3803063	T	C	0.6918	0.0119	0.0019	6.7e-10	683066	113196915	112759110	12	112759110	12	112759110	*	Y	-0.7	6.26316
chr8:125495066:T:C	0.01097	T	C	0.3178	-0.028	0.011	36659	63137	0	0.4593	8	125495066	8	125495066	*	rs2980888	Y	126507308	rs2980888	T	C	0.3014	-0.0096	0.0018	1e-07	793938	126507308	125495066	8	125495066	8	125495066	*	Y	-2.54545	-5.33333
chr11:84659631:A:G	0.2328	A	G	0.5275	0.012	0.0101	36659	63137	0	0.7222	11	84659631	11	84659631	*	rs1940080	R	84370674	rs1940080	A	G	0.5209	-0.0066	0.0017	0.00013	686081	84370674	84659631	11	84659631	11	84659631	*	R	1.18812	-3.88235
chr1:195036501:A:G	0.6478	A	G	0.4239	0.0047	0.0102	36659	63137	34.8	0.1199	1	195036501	1	195036501	*	rs10921735	R	195005631	rs10921735	A	G	0.4236	0.0106	0.0017	7.8e-10	691758	195005631	195036501	1	195036501	1	195036501	*	R	0.460784	6.23529
chr1:223438438:G:C	0.2281	C	G	0.28	-0.0136	0.0113	36659	63137	25.3	0.2032	1	223438438	1	223438438	*	rs1113158	S	223611780	rs1113158	C	G	0.2814	-0.0073	0.0021	0.00044	529131	223611780	223438438	1	223438438	1	223438438	*	S	-1.20354	-3.47619
chr7:77513900:C:T	0.4793	T	C	0.6406	0.0077	0.0109	36659	63137	22.4	0.2304	7	77513900	7	77513900	*	rs6976567	Y	77143217	rs6976567	T	C	0.6358	0.0068	0.0018	0.00017	691400	77143217	77513900	7	77513900	7	77513900	*	Y	0.706422	3.77778
chr15:43886914:A:G	0.6068	A	G	0.8993	0.0087	0.017	36659	63137	0	0.9695	15	43886914	15	43886914	*	rs7181039	R	44179112	rs7181039	A	G	0.91359	0.0168	0.003	3.1e-08	689846	44179112	43886914	15	43886914	15	43886914	*	R	0.511765	5.6
chr16:19931704:C:G	0.01221	C	G	0.8222	0.033	0.0132	36659	63137	0	0.8744	16	19931704	16	19931704	*	rs7205054	B	19943026	rs7205054	C	G	0.8179	0.0254	0.0022	3.7e-31	720120	19943026	19931704	16	19931704	16	19931704	*	B	2.5	11.5455
chr11:28857398:G:A	0.6789	A	G	0.4358	0.0042	0.0101	36659	63137	34.8	0.1204	11	28857398	11	28857398	*	rs4469878	R	28878945	rs4469878	A	G	0.4343	0.0069	0.0019	0.00029	525176	28878945	28857398	11	28857398	11	28857398	*	R	0.415842	3.63158
chr6:117836151:G:A	0.1618	A	G	0.2208	0.017	0.0121	36659	63137	4.1	0.4041	6	117836151	6	117836151	*	rs771183	R	118157314	rs771183	A	G	0.2076	0.01	0.0021	2.3e-06	692354	118157314	117836151	6	117836151	6	117836151	*	R	1.40496	4.7619
chr11:43819052:T:A	0.2939	A	T	0.2416	-0.0124	0.0118	36659	63137	0	0.921	11	43819052	11	43819052	*	rs7105125	W	43840602	rs7105125	A	T	0.2381	-0.0082	0.002	5.7e-05	691416	43840602	43819052	11	43819052	11	43819052	*	W	-1.05085	-4.1
chr13:65628679:G:A	0.5296	A	G	0.3269	-0.0069	0.011	36659	63137	0	0.858	13	65628679	13	65628679	*	rs9564267	R	66202811	rs9564267	A	G	0.3409	0.0121	0.0017	4.4e-12	786002	66202811	65628679	13	65628679	13	65628679	*	R	-0.627273	7.11765
chr8:8703399:G:C	0.2177	C	G	0.2318	-0.0147	0.0119	36390	62462	0	0.8127	8	8703399	8	8703399	*	rs12153	S	8560909	rs12153	C	G	0.2306	0.0098	0.002	1.3e-06	690455	8560909	8703399	8	8703399	8	8703399	*	S	-1.23529	4.9
chr5:153730680:G:A	0.8334	A	G	0.4532	-0.0021	0.0102	36659	63137	0	0.9553	5	153730680	5	153730680	*	rs6580031	R	153110240	rs6580031	A	G	0.4386	-0.009	0.0017	2e-07	692484	153110240	153730680	5	153730680	5	153730680	*	R	-0.205882	-5.29412
chr20:46222194:G:C	0.7882	C	G	0.6656	-0.0029	0.011	36659	63137	0	0.452	20	46222194	20	46222194	*	rs2425791	S	44850833	rs2425791	C	G	0.677	0.008	0.0019	1.8e-05	688505	44850833	46222194	20	46222194	20	46222194	*	S	-0.263636	4.21053
chr6:127433884:C:G	0.6818	C	G	0.4189	-0.0042	0.0103	36659	63137	0	0.5589	6	127433884	6	127433884	*	rs6924673	S	127755029	rs6924673	C	G	0.4046	-0.0087	0.0018	6.5e-07	686585	127755029	127433884	6	127433884	6	127433884	*	S	-0.407767	-4.83333
chr4:45031125:G:C	0.8483	C	G	0.4035	0.002	0.0104	36659	63137	47.4	0.0402	4	45031125	4	45031125	*	rs4456994	S	45033142	rs4456994	C	G	0.3997	-0.0102	0.0018	9.6e-09	673751	45033142	45031125	4	45031125	4	45031125	*	S	0.192308	-5.66667
chr5:59536207:T:A	0.0001475	A	T	0.2585	-0.0439	0.0116	36659	63137	0	0.8224	5	59536207	5	59536207	*	rs11957508	W	58832033	rs11957508	A	T	0.2611	-0.008	0.002	6.5e-05	678139	58832033	59536207	5	59536207	5	59536207	*	W	-3.78448	-4
chr10:34727647:T:C	0.1757	T	C	0.7241	0.0153	0.0113	36659	63137	0	0.7727	10	34727647	10	34727647	*	rs11009892	Y	35016575	rs11009892	T	C	0.7129	-0.0093	0.0019	1.5e-06	686482	35016575	34727647	10	34727647	10	34727647	*	Y	1.35398	-4.89474
chr1:190548889:T:A	0.2419	A	T	0.6893	0.0129	0.011	36659	63137	0	0.9442	1	190548889	1	190548889	*	rs814956	W	190518019	rs814956	A	T	0.6716	-0.0085	0.0019	3.8e-06	681457	190518019	190548889	1	190548889	1	190548889	*	W	1.17273	-4.47368
chr15:53100552:A:G	0.3787	A	G	0.1632	-0.0123	0.014	36659	63137	0	0.6278	15	53100552	15	53100552	*	rs516537	R	53392749	rs516537	A	G	0.149	-0.0143	0.0024	3.5e-09	692379	53392749	53100552	15	53100552	15	53100552	*	R	-0.878571	-5.95833
chr18:36977594:G:A	0.1554	A	G	0.8564	0.0209	0.0147	36659	63137	0	0.9863	18	36977594	18	36977594	*	rs7241101	R	34557557	rs7241101	A	G	0.8631	-0.0104	0.0025	2.9e-05	692591	34557557	36977594	18	36977594	18	36977594	*	R	1.42177	-4.16
chr18:24731267:C:A	0.371	A	C	0.3211	0.0096	0.0108	36659	63137	0	0.5846	18	24731267	18	24731267	*	rs1680352	H	22311231	rs1680352	A	C	0.3411	-0.0074	0.0018	5.9e-05	686335	22311231	24731267	18	24731267	18	24731267	*	H	0.888889	-4.11111
chr20:24821289:T:G	0.2118	T	G	0.6283	-0.0132	0.0106	36659	63137	0	0.7613	20	24821289	20	24821289	*	rs6050000	K	24801925	rs6050000	T	G	0.6072	0.0105	0.0018	3.8e-09	683626	24801925	24821289	20	24821289	20	24821289	*	K	-1.24528	5.83333
chr18:42283567:C:T	0.5412	T	C	0.7052	-0.0069	0.0112	36659	63137	9.9	0.3501	18	42283567	18	42283567	*	rs4890393	Y	39863532	rs4890393	T	C	0.7184	-0.0075	0.0019	0.00011	679083	39863532	42283567	18	42283567	18	42283567	*	Y	-0.616071	-3.94737
chr13:64297871:A:G	0.5957	A	G	0.5554	-0.0054	0.0102	36659	63137	0	0.4951	13	64297871	13	64297871	*	rs1856765	R	64872003	rs1856765	A	G	0.5433	-0.0066	0.0017	0.00016	681323	64872003	64297871	13	64297871	13	64297871	*	R	-0.529412	-3.88235
chr5:55035560:C:T	0.2247	T	C	0.0228	0.0423	0.0348	36496	62732	18.7	0.2713	5	55035560	5	55035560	*	rs6859830	Y	54331388	rs6859830	T	C	0.0214	-0.0238	0.0062	0.00012	663414	54331388	55035560	5	55035560	5	55035560	*	Y	1.21552	-3.83871
chr3:94396501:A:G	0.5437	A	G	0.8416	0.0084	0.0139	36659	63137	24	0.2153	3	94396501	3	94396501	*	rs9860169	R	94115345	rs9860169	A	G	0.8536	-0.0108	0.0025	1.2e-05	684697	94115345	94396501	3	94396501	3	94396501	*	R	0.604317	-4.32
chr15:58921479:G:A	0.0001599	A	G	0.1664	-0.0519	0.0138	36659	63137	0	0.6344	15	58921479	15	58921479	*	rs11630160	R	59213678	rs11630160	A	G	0.1759	0.0119	0.0022	1.1e-07	690550	59213678	58921479	15	58921479	15	58921479	*	R	-3.76087	5.40909
chr15:77582926:T:G	0.8451	T	G	0.6321	0.002	0.0104	36659	63137	0	0.9618	15	77582926	15	77582926	*	rs2682912	K	77875268	rs2682912	T	G	0.6369	0.0097	0.0019	2.6e-07	671338	77875268	77582926	15	77582926	15	77582926	*	K	0.192308	5.10526
chr2:200002474:C:T	0.1701	T	C	0.5248	-0.0139	0.0101	36659	63137	0	0.7131	2	200002474	2	200002474	*	rs6435042	Y	200867197	rs6435042	T	C	0.5368	0.0084	0.0017	1.1e-06	689093	200867197	200002474	2	200002474	2	200002474	*	Y	-1.37624	4.94118
chr3:158118843:G:C	0.5958	C	G	0.6446	0.0056	0.0106	36659	63137	0	0.7267	3	158118843	3	158118843	*	rs6790608	S	157836632	rs6790608	C	G	0.636	-0.0118	0.0018	4.6e-11	685264	157836632	158118843	3	158118843	3	158118843	*	S	0.528302	-6.55556
chr2:418433:G:A	0.6587	A	G	0.2368	-0.0052	0.0119	36659	63137	0	0.6222	2	418433	2	418433	*	rs4577313	R	418433	rs4577313	A	G	0.2411	0.0162	0.002	1.5e-15	685396	418433	418433	2	418433	2	418433	*	R	-0.436975	8.1
chr6:47803405:T:C	0.5856	T	C	0.8409	0.0075	0.0138	36659	63137	26.1	0.1956	6	47803405	6	47803405	*	rs9473191	B	47771141	rs9473191	T	C	0.8559	-0.0114	0.0024	2.5e-06	691485	47771141	47803405	6	47803405	6	47803405	*	B	0.543478	-4.75
chr4:66942243:G:A	0.9546	A	G	0.7751	-0.0007	0.0122	36659	63137	28.1	0.177	4	66942243	4	66942243	*	rs1532351	R	67807961	rs1532351	A	G	0.7756	-0.0105	0.0021	4e-07	689429	67807961	66942243	4	66942243	4	66942243	*	R	-0.057377	-5
chr14:103824993:C:A	0.0006497	A	C	0.4442	-0.0349	0.0102	36659	63137	19.9	0.2543	14	103824993	14	103824993	*	rs6576003	M	104291330	rs6576003	A	C	0.4629	0.008	0.0017	3.3e-06	689375	104291330	103824993	14	103824993	14	103824993	*	M	-3.42157	4.70588
chr1:88681642:T:C	0.9845	T	C	0.4569	-0.0002	0.0101	36659	63137	0	0.5206	1	88681642	1	88681642	*	rs4655883	Y	89147325	rs4655883	T	C	0.4632	0.006	0.0017	0.00046	691803	89147325	88681642	1	88681642	1	88681642	*	Y	-0.019802	3.52941
chr1:29235558:A:G	0.8297	A	G	0.1169	0.0034	0.0159	36659	63137	0	0.6629	1	29235558	1	29235558	*	rs2503006	R	29562070	rs2503006	A	G	0.1055	-0.0107	0.0029	0.00019	690736	29562070	29235558	1	29235558	1	29235558	*	R	0.213836	-3.68966
chr18:42517652:C:T	0.8556	T	C	0.2089	0.0023	0.0124	36659	63137	49.5	0.03101	18	42517652	18	42517652	*	rs1583210	Y	40097617	rs1583210	T	C	0.2012	0.0127	0.0022	4.3e-09	692538	40097617	42517652	18	42517652	18	42517652	*	Y	0.185484	5.77273
chr7:27149942:A:G	0.6793	A	G	0.1316	-0.0064	0.0154	36659	63137	46.9	0.04245	7	27149942	7	27149942	*	rs12666926	R	27189561	rs12666926	A	G	0.1252	0.0128	0.0027	1.9e-06	674905	27189561	27149942	7	27149942	7	27149942	*	R	-0.415584	4.74074
chr4:59347274:C:T	0.3241	T	C	0.3173	0.0107	0.0108	36659	63137	34.4	0.1234	4	59347274	4	59347274	*	rs1397803	Y	60212992	rs1397803	T	C	0.2946	-0.0097	0.0019	3.4e-07	679045	60212992	59347274	4	59347274	4	59347274	*	Y	0.990741	-5.10526
chr5:107354780:A:G	0.465	A	G	0.2266	-0.0088	0.0121	36659	63137	0	0.8029	5	107354780	5	107354780	*	rs1195948	R	106690481	rs1195948	A	G	0.2266	-0.01	0.0021	1.6e-06	689377	106690481	107354780	5	107354780	5	107354780	*	R	-0.727273	-4.7619
chr17:63760899:G:A	0.4962	A	G	0.5976	0.007	0.0103	36659	63137	0	0.6977	17	63760899	17	63760899	*	rs11654841	R	61838259	rs11654841	A	G	0.6164	-0.0083	0.0018	2.5e-06	692408	61838259	63760899	17	63760899	17	63760899	*	R	0.679612	-4.61111
chr3:70529073:C:G	0.7588	C	G	0.4537	0.0032	0.0103	36659	63137	37.8	0.09744	3	70529073	3	70529073	*	rs4974273	S	70578224	rs4974273	C	G	0.4659	-0.0075	0.0017	1.4e-05	682855	70578224	70529073	3	70529073	3	70529073	*	S	0.31068	-4.41176
chr4:34870333:T:C	0.07617	T	C	0.6658	-0.0189	0.0107	36659	63137	27.9	0.1792	4	34870333	4	34870333	*	rs2668134	Y	34871955	rs2668134	T	C	0.6677	0.0088	0.0018	1.7e-06	689584	34871955	34870333	4	34870333	4	34870333	*	Y	-1.76636	4.88889
chr3:28591173:T:C	0.02503	T	C	0.3275	-0.0246	0.011	36659	63137	0	0.9732	3	28591173	3	28591173	*	rs4522734	Y	28632664	rs4522734	T	C	0.3138	0.0101	0.0019	7.8e-08	687967	28632664	28591173	3	28591173	3	28591173	*	Y	-2.23636	5.31579
chr3:11412085:A:G	0.6276	A	G	0.4024	-0.005	0.0104	36659	63137	0	0.5655	3	11412085	3	11412085	*	rs9875414	R	11453559	rs9875414	A	G	0.3915	0.0069	0.0019	0.00038	507501	11453559	11412085	3	11412085	3	11412085	*	R	-0.480769	3.63158
chr11:133454191:A:G	0.2023	A	G	0.8189	0.0168	0.0132	36659	63137	6.7	0.3803	11	133454191	11	133454191	*	rs6590704	R	133324086	rs6590704	A	G	0.8043	0.0077	0.0022	0.00037	690015	133324086	133454191	11	133454191	11	133454191	*	R	1.27273	3.5
chr12:107851807:T:C	0.795	T	C	0.4285	0.0027	0.0104	36659	63137	2.7	0.4166	12	107851807	12	107851807	*	rs751427	Y	108245584	rs751427	T	C	0.4136	-0.0065	0.0018	0.00022	683436	108245584	107851807	12	107851807	12	107851807	*	Y	0.259615	-3.61111
chr9:28948310:G:T	0.103	T	G	0.1565	-0.0226	0.0139	36659	63137	0	0.5998	9	28948310	9	28948310	*	rs7470946	K	28948308	rs7470946	T	G	0.1572	-0.0144	0.0024	1.4e-09	692518	28948308	28948310	9	28948310	9	28948310	*	K	-1.6259	-6
chr11:93339592:G:C	0.4878	C	G	0.4206	-0.0071	0.0102	36659	63137	0	0.9792	11	93339592	11	93339592	*	rs4559645	S	93072758	rs4559645	C	G	0.4348	0.0073	0.0018	3.5e-05	681601	93072758	93339592	11	93339592	11	93339592	*	S	-0.696078	4.05556
chr16:24525939:C:T	0.4776	T	C	0.2588	0.0083	0.0117	36659	63137	0	0.9349	16	24525939	16	24525939	*	rs9933090	Y	24537260	rs9933090	T	C	0.2512	-0.0083	0.002	2.5e-05	691106	24537260	24525939	16	24525939	16	24525939	*	Y	0.709402	-4.15
chr1:202129917:G:A	0.5425	A	G	0.3555	0.0065	0.0107	36659	63137	37.8	0.09737	1	202129917	1	202129917	*	rs16849688	R	202099045	rs16849688	A	G	0.3844	0.0087	0.0017	3.4e-07	779434	202099045	202129917	1	202129917	1	202129917	*	R	0.607477	5.11765
chr2:180664914:T:A	0.1533	A	T	0.1591	0.0196	0.0137	36659	63137	13.8	0.3127	2	180664914	2	180664914	*	rs13403141	W	181529641	rs13403141	A	T	0.1613	0.0105	0.0024	8.9e-06	688491	181529641	180664914	2	180664914	2	180664914	*	W	1.43066	4.375
chr8:75844316:C:T	0.1422	T	C	0.6746	-0.0159	0.0108	36659	63137	0	0.585	8	75844316	8	75844316	*	rs11785824	Y	76756551	rs11785824	T	C	0.6734	-0.0118	0.0018	1.4e-10	686066	76756551	75844316	8	75844316	8	75844316	*	Y	-1.47222	-6.55556
chr1:225666124:T:G	0.7049	T	G	0.9584	0.0097	0.0257	36659	63137	0	0.6161	1	225666124	1	225666124	*	rs16845153	K	225853826	rs16845153	T	G	0.96217	-0.0165	0.0046	0.0003	685418	225853826	225666124	1	225666124	1	225666124	*	K	0.377432	-3.58696
chr7:72092414:G:A	0.9679	A	G	0.267	0.0005	0.0115	36659	63137	0	0.4968	7	72092414	7	72092414	*	rs6953054	R	71557399	rs6953054	A	G	0.2858	0.0102	0.0019	1.2e-07	691522	71557399	72092414	7	72092414	7	72092414	*	R	0.0434783	5.36842
chr16:15038105:A:G	0.1075	A	G	0.6957	-0.0176	0.011	36390	62462	8.1	0.3679	16	15038105	16	15038105	*	rs1135999	R	15131962	rs1135999	A	G	0.7008	0.0111	0.0019	4.1e-09	692485	15131962	15038105	16	15038105	16	15038105	*	R	-1.6	5.84211
chr4:20152281:C:A	0.4224	A	C	0.1235	0.0123	0.0153	36659	63137	35.9	0.1115	4	20152281	4	20152281	*	rs16869250	M	20153904	rs16869250	A	C	0.1224	0.0157	0.0026	1.4e-09	692401	20153904	20152281	4	20152281	4	20152281	*	M	0.803922	6.03846
chr8:108993411:T:C	0.6966	T	C	0.7326	0.0045	0.0115	36659	63137	10.5	0.3441	8	108993411	8	108993411	*	rs7829496	Y	110005640	rs7829496	T	C	0.7062	0.0071	0.0019	0.00016	692497	110005640	108993411	8	108993411	8	108993411	*	Y	0.391304	3.73684
chr6:33732105:T:C	0.175	T	C	0.5415	0.0137	0.0101	36659	63137	0	0.7411	6	33732105	6	33732105	*	rs4713670	Y	33699882	rs4713670	T	C	0.5555	0.0095	0.0017	3.6e-08	688375	33699882	33732105	6	33732105	6	33732105	*	Y	1.35644	5.58824
chr6:34820199:A:C	0.1216	A	C	0.656	0.0164	0.0106	36659	63137	0	0.5188	6	34820199	6	34820199	*	rs2395604	M	34787976	rs2395604	A	C	0.6608	-0.0253	0.0018	2.5e-43	690763	34787976	34820199	6	34820199	6	34820199	*	M	1.54717	-14.0556
chr6:96958344:G:A	0.7037	A	G	0.096	0.0066	0.0172	36659	63137	0	0.497	6	96958344	6	96958344	*	rs6899771	R	97406220	rs6899771	A	G	0.08846	0.0119	0.0031	9.9e-05	691610	97406220	96958344	6	96958344	6	96958344	*	R	0.383721	3.83871
chr9:84768862:A:C	0.1683	A	C	0.3155	0.0151	0.011	36659	63137	0	0.8918	9	84768862	9	84768862	*	rs1936435	M	87383777	rs1936435	A	C	0.3004	-0.0092	0.0019	1.1e-06	686240	87383777	84768862	9	84768862	9	84768862	*	M	1.37273	-4.84211
chr10:123171254:A:G	0.107	A	G	0.878	-0.0248	0.0154	36659	63137	0	0.7651	10	123171254	10	123171254	*	rs12217849	R	124930770	rs12217849	A	G	0.88	0.012	0.0026	4.5e-06	692407	124930770	123171254	10	123171254	10	123171254	*	R	-1.61039	4.61538
chr10:76996451:G:A	0.1914	A	G	0.3526	-0.0138	0.0106	36659	63137	7.6	0.3717	10	76996451	10	76996451	*	rs3781156	R	78756209	rs3781156	A	G	0.353	-0.0098	0.0019	1.2e-07	679843	78756209	76996451	10	76996451	10	76996451	*	R	-1.30189	-5.15789
chr5:108198875:G:T	0.4477	T	G	0.1392	0.0111	0.0146	36659	63137	17.5	0.2774	5	108198875	5	108198875	*	rs13162374	K	107534576	rs13162374	T	G	0.1504	-0.0182	0.0024	5.7e-14	690630	107534576	108198875	5	108198875	5	108198875	*	K	0.760274	-7.58333
chr16:64220652:G:A	0.05197	A	G	0.4975	0.0198	0.0102	36659	63137	16.1	0.2907	16	64220652	16	64220652	*	rs12443824	R	64254556	rs12443824	A	G	0.4808	-0.0065	0.0017	0.00016	691672	64254556	64220652	16	64220652	16	64220652	*	R	1.94118	-3.82353
chr3:1026074:A:T	0.1442	A	T	0.9076	0.0258	0.0176	36659	63137	0	0.9818	3	1026074	3	1026074	*	rs17032413	W	1067758	rs17032413	A	T	0.91517	-0.0108	0.003	0.00032	689322	1067758	1026074	3	1026074	3	1026074	*	W	1.46591	-3.6
chr12:116513264:C:A	0.1202	A	C	0.2081	-0.0195	0.0125	36659	63137	5	0.3957	12	116513264	12	116513264	*	rs4767413	M	116951069	rs4767413	A	C	0.2042	-0.0082	0.0022	0.00014	686154	116951069	116513264	12	116513264	12	116513264	*	M	-1.56	-3.72727
chr1:213203374:G:A	0.1813	A	G	0.6813	-0.0148	0.0111	36659	63137	0	0.8951	1	213203374	1	213203374	*	rs1995151	R	213376717	rs1995151	A	G	0.695	-0.0087	0.0019	2.4e-06	692046	213376717	213203374	1	213203374	1	213203374	*	R	-1.33333	-4.57895
chr11:86422374:T:C	0.7675	T	C	0.5381	0.003	0.0101	36659	63137	49.5	0.03137	11	86422374	11	86422374	*	rs1452134	Y	86133416	rs1452134	T	C	0.5423	-0.0091	0.0017	1.6e-07	690523	86133416	86422374	11	86422374	11	86422374	*	Y	0.29703	-5.35294
chr18:9138247:T:G	0.08951	T	G	0.3738	0.0178	0.0105	36659	63137	0	0.6366	18	9138247	18	9138247	*	rs4078337	K	9138245	rs4078337	T	G	0.3819	-0.0069	0.0018	8.3e-05	685099	9138245	9138247	18	9138247	18	9138247	*	K	1.69524	-3.83333
chr3:94349226:A:C	0.379	A	C	0.2207	-0.0109	0.0123	36659	63137	22.9	0.2252	3	94349226	3	94349226	*	rs1979676	M	94068070	rs1979676	A	C	0.2012	0.0122	0.0022	1.9e-08	692288	94068070	94349226	3	94349226	3	94349226	*	M	-0.886179	5.54545
chr8:11971799:T:C	0.4018	T	C	0.6989	0.0092	0.011	36390	62462	48.4	0.04216	8	11971799	8	11971799	*	rs7836608	Y	11829308	rs7836608	T	C	0.704	-0.0116	0.0018	1.5e-10	781141	11829308	11971799	8	11971799	8	11971799	*	Y	0.836364	-6.44444
chr14:46636972:A:G	0.3171	A	G	0.3741	-0.0105	0.0105	36659	63137	0	0.686	14	46636972	14	46636972	*	rs360192	R	47106175	rs360192	A	G	0.3733	0.0102	0.0018	1.1e-08	688852	47106175	46636972	14	46636972	14	46636972	*	R	-1	5.66667
chr5:138548045:G:A	0.2293	A	G	0.1981	0.0155	0.0129	36659	63137	28.5	0.1733	5	138548045	5	138548045	*	rs11740501	R	137883734	rs11740501	A	G	0.2176	-0.0116	0.0021	4.4e-08	687805	137883734	138548045	5	138548045	5	138548045	*	R	1.20155	-5.52381
chr6:63251889:G:A	0.2843	A	G	0.4472	-0.0109	0.0102	36659	63137	0	0.7098	6	63251889	6	63251889	*	rs10943631	R	63961794	rs10943631	A	G	0.4659	-0.0079	0.0017	3.9e-06	692278	63961794	63251889	6	63251889	6	63251889	*	R	-1.06863	-4.64706
chr15:65771845:C:T	0.7964	T	C	0.1658	0.0035	0.0136	36659	63137	0	0.8189	15	65771845	15	65771845	*	rs2727102	Y	66064183	rs2727102	T	C	0.1504	-0.0105	0.0022	1.4e-06	746522	66064183	65771845	15	65771845	15	65771845	*	Y	0.257353	-4.77273
chr7:39456143:T:C	0.17	T	C	0.7413	-0.0158	0.0115	36659	63137	0	0.8652	7	39456143	7	39456143	*	rs2237374	Y	39495742	rs2237374	T	C	0.7364	0.0113	0.002	1.1e-08	683138	39495742	39456143	7	39456143	7	39456143	*	Y	-1.37391	5.65
chr8:66467775:A:G	0.3611	A	G	0.5149	-0.0092	0.0101	36659	63137	0	0.6642	8	66467775	8	66467775	*	rs2555572	R	67380010	rs2555572	A	G	0.5208	0.0061	0.0017	0.00038	692366	67380010	66467775	8	66467775	8	66467775	*	R	-0.910891	3.58824
chr4:28233967:C:G	0.1546	C	G	0.7898	-0.0176	0.0124	36659	63137	35.7	0.1132	4	28233967	4	28233967	*	rs17680905	S	28235589	rs17680905	C	G	0.781	-0.0088	0.0021	2.3e-05	692036	28235589	28233967	4	28233967	4	28233967	*	S	-1.41935	-4.19048
chr22:41943091:T:C	0.2716	T	C	0.8113	0.0141	0.0128	36659	63137	0	0.6865	22	41943091	22	41943091	*	rs6002554	Y	42339095	rs6002554	T	C	0.8081	-0.0104	0.0022	1.7e-06	692185	42339095	41943091	22	41943091	22	41943091	*	Y	1.10156	-4.72727
chr16:76749307:C:T	0.461	T	C	0.1903	-0.0095	0.0129	36659	63137	0	0.6201	16	76749307	16	76749307	*	rs7190230	Y	76783204	rs7190230	T	C	0.1901	0.0133	0.0022	2e-09	691438	76783204	76749307	16	76749307	16	76749307	*	Y	-0.736434	6.04545
chr9:117616686:A:G	0.3335	A	G	0.5536	-0.0098	0.0101	36659	63137	33.4	0.1315	9	117616686	9	117616686	*	rs9408902	R	120378964	rs9408902	A	G	0.555	0.0133	0.0017	1.8e-14	692527	120378964	117616686	9	117616686	9	117616686	*	R	-0.970297	7.82353
chr1:162080034:G:A	0.4153	A	G	0.6603	0.0087	0.0107	36659	63137	8.7	0.3611	1	162080034	1	162080034	*	rs4656349	R	162049824	rs4656349	A	G	0.6874	-0.0072	0.0019	0.00011	682919	162049824	162080034	1	162080034	1	162080034	*	R	0.813084	-3.78947
chr13:84770392:A:G	0.4444	A	G	0.5008	-0.0077	0.0101	36659	63137	0	0.7152	13	84770392	13	84770392	*	rs1547574	R	85344527	rs1547574	A	G	0.4861	-0.0072	0.0017	2.8e-05	686528	85344527	84770392	13	84770392	13	84770392	*	R	-0.762376	-4.23529
chr3:87655813:A:G	0.8907	A	G	0.7217	0.0016	0.0115	36659	63137	0	0.8092	3	87655813	3	87655813	*	rs9842126	R	87704963	rs9842126	A	G	0.7142	-0.0075	0.0019	8.6e-05	692542	87704963	87655813	3	87655813	3	87655813	*	R	0.13913	-3.94737
chr10:53440210:T:G	0.5491	T	G	0.2951	0.0067	0.0111	36659	63137	16.8	0.2837	10	53440210	10	53440210	*	rs435882	K	55199970	rs435882	T	G	0.3152	0.0074	0.0019	7.5e-05	687871	55199970	53440210	10	53440210	10	53440210	*	K	0.603604	3.89474
chr11:13249170:A:T	0.7078	A	T	0.2782	-0.0043	0.0114	36659	63137	35.2	0.1172	11	13249170	11	13249170	*	rs986721	W	13270717	rs986721	A	T	0.2741	-0.0118	0.0019	1.1e-09	690132	13270717	13249170	11	13249170	11	13249170	*	W	-0.377193	-6.21053
chr13:78626463:T:C	0.7124	T	C	0.7535	-0.0043	0.0118	36659	63137	0	0.6175	13	78626463	13	78626463	*	rs9601100	Y	79200598	rs9601100	T	C	0.7384	-0.0092	0.002	3e-06	691609	79200598	78626463	13	78626463	13	78626463	*	Y	-0.364407	-4.6
chr3:10245676:T:G	0.8923	T	G	0.5645	0.0014	0.0102	36659	63137	0	0.9187	3	10245676	3	10245676	*	rs242722	K	10287360	rs242722	T	G	0.5479	-0.0063	0.0017	0.00025	684910	10287360	10245676	3	10245676	3	10245676	*	K	0.137255	-3.70588
chr6:54181874:T:C	0.02847	T	C	0.9391	0.0466	0.0213	36659	63137	2.8	0.4159	6	54181874	6	54181874	*	rs9474754	Y	54046672	rs9474754	T	C	0.94627	-0.019	0.0038	6.8e-07	685464	54046672	54181874	6	54181874	6	54181874	*	Y	2.18779	-5
chr11:8412317:G:A	0.99	A	G	0.2175	0.0002	0.0122	36659	63137	0	0.8508	11	8412317	11	8412317	*	rs10500703	R	8433864	rs10500703	A	G	0.201	-0.0147	0.0021	7.2e-13	794704	8433864	8412317	11	8412317	11	8412317	*	R	0.0163934	-7
chr6:38233669:C:A	0.2956	A	C	0.1432	0.0151	0.0144	36659	63137	0	0.9325	6	38233669	6	38233669	*	rs1931760	M	38201445	rs1931760	A	C	0.1471	-0.014	0.0024	9.3e-09	690784	38201445	38233669	6	38233669	6	38233669	*	M	1.04861	-5.83333
chr8:9787466:G:T	0.000695	T	G	0.3552	-0.0361	0.0106	36390	62462	0	0.5838	8	9787466	8	9787466	*	rs2175846	K	9644976	rs2175846	T	G	0.3639	0.0139	0.0018	2.3e-14	681410	9644976	9787466	8	9787466	8	9787466	*	K	-3.40566	7.72222
chr5:78052032:C:G	0.2343	C	G	0.7854	-0.0146	0.0123	36659	63137	40.5	0.07846	5	78052032	5	78052032	*	rs252798	S	77347856	rs252798	C	G	0.782	0.0076	0.0021	0.00024	692310	77347856	78052032	5	78052032	5	78052032	*	S	-1.18699	3.61905
chr13:84718270:C:T	0.9175	T	C	0.2923	-0.0012	0.0111	36659	63137	0	0.7666	13	84718270	13	84718270	*	rs9602536	Y	85292405	rs9602536	T	C	0.2738	-0.0073	0.002	0.0002	687676	85292405	84718270	13	84718270	13	84718270	*	Y	-0.108108	-3.65
chr10:2536296:A:G	0.6233	A	G	0.4029	0.0051	0.0103	36659	63137	20.5	0.2486	10	2536296	10	2536296	*	rs7080995	R	2578488	rs7080995	A	G	0.3974	-0.0108	0.0018	1.5e-09	691735	2578488	2536296	10	2536296	10	2536296	*	R	0.495146	-6
chr22:37997601:G:A	0.981	A	G	0.6077	0.0002	0.0104	36659	63137	0	0.5723	22	37997601	22	37997601	*	rs139893	R	38393608	rs139893	A	G	0.6235	-0.0071	0.0018	7.2e-05	690515	38393608	37997601	22	37997601	22	37997601	*	R	0.0192308	-3.94444
chr11:89417204:G:A	0.4119	A	G	0.0676	0.0166	0.0202	36659	63137	35.4	0.1155	11	89417204	11	89417204	*	rs3862356	R	89150372	rs3862356	A	G	0.07203	0.0169	0.0034	7.2e-07	690706	89150372	89417204	11	89417204	11	89417204	*	R	0.821782	4.97059
chr16:69830772:G:A	0.4723	A	G	0.3716	-0.0075	0.0104	36659	63137	4.3	0.4019	16	69830772	16	69830772	*	rs6499260	R	69864675	rs6499260	A	G	0.3686	0.013	0.0018	2e-13	691350	69864675	69830772	16	69830772	16	69830772	*	R	-0.721154	7.22222
chr6:140302899:C:A	0.2745	A	C	0.2424	-0.0128	0.0117	36659	63137	0	0.7866	6	140302899	6	140302899	*	rs9389789	M	140624036	rs9389789	A	C	0.256	-0.0077	0.002	0.0001	691148	140624036	140302899	6	140302899	6	140302899	*	M	-1.09402	-3.85
chr7:77278882:A:C	0.4063	A	C	0.6765	-0.009	0.0108	36659	63137	0	0.4447	7	77278882	7	77278882	*	rs3828947	V	76908199	rs3828947	A	C	0.6628	-0.0065	0.0019	0.00045	683783	76908199	77278882	7	77278882	7	77278882	*	V	-0.833333	-3.42105
chr22:36759413:A:C	0.9815	A	C	0.2662	-0.0003	0.0119	36294	57031	28.7	0.1806	22	36759413	22	36759413	*	rs129336	M	37155457	rs129336	A	C	0.268	-0.0088	0.002	6.6e-06	692642	37155457	36759413	22	36759413	22	36759413	*	M	-0.0252101	-4.4
chr20:24913105:C:T	0.211	T	C	0.306	0.0139	0.0112	36659	63137	0	0.676	20	24913105	20	24913105	*	rs6050121	Y	24893741	rs6050121	T	C	0.3196	-0.0097	0.0019	1.7e-07	690968	24893741	24913105	20	24913105	20	24913105	*	Y	1.24107	-5.10526
chr9:28910318:G:A	0.0328	A	G	0.7698	0.0259	0.0121	36659	63137	0	0.9943	9	28910318	9	28910318	*	rs4879276	R	28910316	rs4879276	A	G	0.7774	0.0088	0.0021	2.8e-05	691785	28910316	28910318	9	28910318	9	28910318	*	R	2.1405	4.19048
chr8:10220096:C:A	0.04328	A	C	0.2499	-0.0235	0.0116	36390	62462	8	0.3682	8	10220096	8	10220096	*	rs4075950	M	10077606	rs4075950	A	C	0.2576	0.0106	0.002	1.5e-07	685564	10077606	10220096	8	10220096	8	10220096	*	M	-2.02586	5.3
chr9:9042311:C:T	0.856	T	C	0.6753	0.002	0.011	36390	62462	0	0.6372	9	9042311	9	9042311	*	rs324527	Y	9042311	rs324527	T	C	0.6834	-0.0089	0.0019	2.4e-06	691208	9042311	9042311	9	9042311	9	9042311	*	Y	0.181818	-4.68421
chr3:136928965:C:T	0.0005608	T	C	0.6872	0.0378	0.011	36659	63137	0	0.5308	3	136928965	3	136928965	*	rs3856623	Y	136647807	rs3856623	T	C	0.6899	0.0123	0.0018	2.8e-11	692473	136647807	136928965	3	136928965	3	136928965	*	Y	3.43636	6.83333
chr17:48076385:G:A	0.03309	A	G	0.8453	0.03	0.0141	36659	63137	0	0.9604	17	48076385	17	48076385	*	rs10853093	R	46153747	rs10853093	A	G	0.8473	-0.0087	0.0024	0.00037	688681	46153747	48076385	17	48076385	17	48076385	*	R	2.12766	-3.625
chr4:20189349:C:T	0.6485	T	C	0.7118	-0.0051	0.0111	36659	63137	0	0.9643	4	20189349	4	20189349	*	rs587668	Y	20190972	rs587668	T	C	0.6999	-0.007	0.0019	0.00022	691869	20190972	20189349	4	20189349	4	20189349	*	Y	-0.459459	-3.68421
chr17:80763550:T:C	0.4701	T	C	0.7507	-0.0084	0.0117	36659	63137	0	0.5999	17	80763550	17	80763550	*	rs9913009	Y	78737350	rs9913009	T	C	0.7466	-0.0129	0.002	1.3e-10	689007	78737350	80763550	17	80763550	17	80763550	*	Y	-0.717949	-6.45
chr13:53557442:G:T	0.777	T	G	0.3572	-0.003	0.0105	36659	63137	0	0.5442	13	53557442	13	53557442	*	rs7983394	K	54131577	rs7983394	T	G	0.3569	-0.0112	0.0018	6.7e-10	685488	54131577	53557442	13	53557442	13	53557442	*	K	-0.285714	-6.22222
chr5:61346768:C:T	0.06955	T	C	0.4823	0.0185	0.0102	36659	63137	55.8	0.01231	5	61346768	5	61346768	*	rs4604142	Y	60642595	rs4604142	T	C	0.4889	-0.0108	0.0017	3e-10	692348	60642595	61346768	5	61346768	5	61346768	*	Y	1.81373	-6.35294
chr20:49219081:G:A	0.02835	A	G	0.2019	-0.0276	0.0126	36659	63137	0	0.8858	20	49219081	20	49219081	*	rs13038202	R	47835618	rs13038202	A	G	0.219	-0.0126	0.0021	1.8e-09	692345	47835618	49219081	20	49219081	20	49219081	*	R	-2.19048	-6
chr3:58471903:G:T	0.9374	T	G	0.3611	0.0008	0.0108	36659	63137	36.9	0.104	3	58471903	3	58471903	*	rs9876744	K	58457630	rs9876744	T	G	0.3452	-0.0065	0.0018	0.00041	683859	58457630	58471903	3	58471903	3	58471903	*	K	0.0740741	-3.61111
chr6:63527910:C:T	0.05329	T	C	0.4181	-0.0199	0.0103	36659	63137	12.9	0.3212	6	63527910	6	63527910	*	rs1197902	Y	64237815	rs1197902	T	C	0.4369	-0.0113	0.0018	4e-10	581722	64237815	63527910	6	63527910	6	63527910	*	Y	-1.93204	-6.27778
chr3:81905521:G:C	0.2039	C	G	0.5329	-0.0129	0.0102	36659	63137	36.4	0.1082	3	81905521	3	81905521	*	rs11925940	S	81954672	rs11925940	C	G	0.5428	0.0083	0.0017	1.2e-06	692462	81954672	81905521	3	81905521	3	81905521	*	S	-1.26471	4.88235
chr1:49923430:T:C	0.6852	T	C	0.3144	0.0044	0.011	36659	63137	0	0.5701	1	49923430	1	49923430	*	rs4593876	Y	50389102	rs4593876	T	C	0.3218	0.0183	0.002	5.4e-20	529250	50389102	49923430	1	49923430	1	49923430	*	Y	0.4	9.15
chr2:149584701:G:A	0.01892	A	G	0.783	-0.0294	0.0125	36659	63137	14.2	0.3092	2	149584701	2	149584701	*	rs4299305	R	150441215	rs4299305	A	G	0.8045	0.0075	0.0021	0.00048	691828	150441215	149584701	2	149584701	2	149584701	*	R	-2.352	3.57143
chr11:47230101:T:C	0.4314	T	C	0.1488	-0.0113	0.0144	36659	63137	13.4	0.3168	11	47230101	11	47230101	*	rs830084	Y	47251652	rs830084	T	C	0.1513	-0.0126	0.0024	8.7e-08	691570	47251652	47230101	11	47230101	11	47230101	*	Y	-0.784722	-5.25
chr8:14606137:G:A	0.9917	A	G	0.2139	-0.0001	0.0122	36659	63137	0	0.6659	8	14606137	8	14606137	*	rs10096334	V	14463646	rs10096334	A	G	0.2185	0.0084	0.0021	6.5e-05	689118	14463646	14606137	8	14606137	8	14606137	*	V	-0.00819672	4
chr12:123962181:A:G	0.5214	A	G	0.651	0.0068	0.0105	36659	63137	0	0.5596	12	123962181	12	123962181	*	rs7312404	R	124446728	rs7312404	A	G	0.6606	-0.0112	0.0018	2.7e-10	740575	124446728	123962181	12	123962181	12	123962181	*	R	0.647619	-6.22222
chr1:65995718:A:G	0.2678	A	G	0.5281	-0.0112	0.0101	36659	63137	0	0.5875	1	65995718	1	65995718	*	rs2503185	R	66461401	rs2503185	A	G	0.5366	0.0123	0.0017	1.1e-12	680090	66461401	65995718	1	65995718	1	65995718	*	R	-1.10891	7.23529
chr15:53242141:C:T	0.4952	T	C	0.6075	0.0071	0.0104	36659	63137	23.2	0.2221	15	53242141	15	53242141	*	rs4774658	Y	53534338	rs4774658	T	C	0.6107	0.01	0.0017	2.5e-09	795448	53534338	53242141	15	53242141	15	53242141	*	Y	0.682692	5.88235
chr3:65256507:C:T	0.8212	T	C	0.834	-0.0031	0.0138	36659	63137	0	0.6525	3	65256507	3	65256507	*	rs781300	Y	65242182	rs781300	T	C	0.8471	-0.0107	0.0024	8.5e-06	692375	65242182	65256507	3	65256507	3	65256507	*	Y	-0.224638	-4.45833
chr9:105858047:T:C	0.5973	T	C	0.9363	0.0111	0.021	36659	63137	0	0.5815	9	105858047	9	105858047	*	rs7869341	Y	108620328	rs7869341	T	C	0.93955	0.0142	0.0037	0.00014	689060	108620328	105858047	9	105858047	9	105858047	*	Y	0.528571	3.83784
chr4:146721586:A:G	0.8557	A	G	0.9134	-0.0033	0.0183	36659	63137	45.3	0.05033	4	146721586	4	146721586	*	rs4835336	R	147642738	rs4835336	A	G	0.91242	0.0126	0.0031	5.8e-05	688852	147642738	146721586	4	146721586	4	146721586	*	R	-0.180328	4.06452
chr10:13575554:G:T	0.6079	T	G	0.7186	-0.0058	0.0113	36659	63137	17.6	0.2763	10	13575554	10	13575554	*	rs2502225	K	13617554	rs2502225	T	G	0.7206	-0.0067	0.0019	0.00046	689647	13617554	13575554	10	13575554	10	13575554	*	K	-0.513274	-3.52632
chr7:69645872:G:A	0.913	A	G	0.6549	-0.0012	0.0107	36659	63137	39.9	0.08263	7	69645872	7	69645872	*	rs2851501	R	69110858	rs2851501	A	G	0.6477	-0.0095	0.0018	1.3e-07	692498	69110858	69645872	7	69645872	7	69645872	*	R	-0.11215	-5.27778
chr16:4783969:C:T	0.3415	T	C	0.2761	-0.0108	0.0113	36659	63137	44.8	0.0528	16	4783969	16	4783969	*	rs759991	Y	4833970	rs759991	T	C	0.2722	0.0091	0.002	3.3e-06	692404	4833970	4783969	16	4783969	16	4783969	*	Y	-0.955752	4.55
chr3:181313879:G:C	0.1154	C	G	0.1991	0.0199	0.0126	36659	63137	47.2	0.04087	3	181313879	3	181313879	*	rs9820085	S	181031667	rs9820085	C	G	0.1904	0.0086	0.0022	0.00012	687630	181031667	181313879	3	181313879	3	181313879	*	S	1.57937	3.90909
chr1:23007272:T:C	0.4982	T	C	0.1805	0.009	0.0134	36659	63137	8.3	0.3646	1	23007272	1	23007272	*	rs603856	Y	23333765	rs603856	T	C	0.1676	0.0189	0.0025	6.1e-14	527563	23333765	23007272	1	23007272	1	23007272	*	Y	0.671642	7.56
chr9:14466059:T:C	0.3624	T	C	0.2075	0.0114	0.0125	36659	63137	49.1	0.03295	9	14466059	9	14466059	*	rs192769	Y	14466057	rs192769	T	C	0.2118	0.0075	0.0021	0.00037	692270	14466057	14466059	9	14466059	9	14466059	*	Y	0.912	3.57143
chr9:123696286:A:G	0.4292	A	G	0.8029	-0.01	0.0126	36659	63137	65	0.001478	9	123696286	9	123696286	*	rs10760296	R	126458565	rs10760296	A	G	0.8042	-0.0091	0.0022	3.6e-05	689387	126458565	123696286	9	123696286	9	123696286	*	R	-0.793651	-4.13636
chr11:119204613:G:A	0.8092	A	G	0.0744	0.0047	0.0193	36659	63137	44.7	0.0534	11	119204613	11	119204613	*	rs4938637	R	119075323	rs4938637	A	G	0.07022	-0.0167	0.0034	1.2e-06	637547	119075323	119204613	11	119204613	11	119204613	*	R	0.243523	-4.91176
chr3:50710709:T:C	0.004313	T	C	0.1292	0.0432	0.0151	36659	63137	0	0.9828	3	50710709	3	50710709	*	rs6778680	B	50748140	rs6778680	T	C	0.1369	-0.0133	0.0026	2.3e-07	692552	50748140	50710709	3	50710709	3	50710709	*	B	2.86093	-5.11538
chr11:2737591:C:T	0.1581	T	C	0.1523	0.0201	0.0142	36659	63137	11.8	0.3319	11	2737591	11	2737591	*	rs17744036	Y	2758821	rs17744036	T	C	0.1496	0.0093	0.0024	0.0001	763273	2758821	2737591	11	2737591	11	2737591	*	Y	1.41549	3.875
chr2:142797856:T:A	0.5412	A	T	0.4618	0.0062	0.0102	36659	63137	0	0.8243	2	142797856	2	142797856	*	rs6710605	H	143555425	rs6710605	A	T	0.4751	-0.0061	0.0017	0.0004	691616	143555425	142797856	2	142797856	2	142797856	*	H	0.607843	-3.58824
chr17:80798147:A:G	0.5337	A	G	0.7496	0.0073	0.0118	36659	63137	0	0.6778	17	80798147	17	80798147	*	rs11654508	R	78771947	rs11654508	A	G	0.7379	-0.007	0.002	0.00048	688761	78771947	80798147	17	80798147	17	80798147	*	R	0.618644	-3.5
chr16:28981325:G:A	0.4992	A	G	0.3825	-0.0071	0.0105	36390	62462	40.5	0.08758	16	28981325	16	28981325	*	rs3922668	R	28992646	rs3922668	A	G	0.3599	-0.0178	0.0017	1.2e-25	793312	28992646	28981325	16	28981325	16	28981325	*	R	-0.67619	-10.4706
chr11:60309220:G:A	4.906e-14	A	G	0.3719	-0.0785	0.0104	36659	63137	14.3	0.3082	11	60309220	11	60309220	*	rs11824734	R	60076693	rs11824734	A	G	0.3827	-0.0018	0.0018	0.3	690863	60076693	60309220	11	60309220	11	60309220	*	R	-7.54808	-1
chr1:54263191:G:C	0.5545	C	G	0.5658	-0.0062	0.0105	36659	63137	0	0.9141	1	54263191	1	54263191	*	rs630602	S	54728864	rs630602	C	G	0.5889	0.0119	0.0018	3e-11	682795	54728864	54263191	1	54263191	1	54263191	*	S	-0.590476	6.61111
chr6:140381074:G:T	0.2324	T	G	0.2413	-0.014	0.0117	36659	63137	0	0.7908	6	140381074	6	140381074	*	rs13214458	K	140702211	rs13214458	T	G	0.252	-0.0074	0.002	0.00017	692402	140702211	140381074	6	140381074	6	140381074	*	K	-1.19658	-3.7
chr8:92150147:G:A	0.3371	A	G	0.6295	-0.0105	0.0109	36659	63137	0	0.5851	8	92150147	8	92150147	*	rs6471322	R	93162375	rs6471322	A	G	0.6378	0.0077	0.0018	1.8e-05	692578	93162375	92150147	8	92150147	8	92150147	*	R	-0.963303	4.27778
chr5:66875827:C:G	0.2527	C	G	0.7349	-0.0131	0.0114	36659	63137	0.9	0.4325	5	66875827	5	66875827	*	rs27875	S	66171655	rs27875	C	G	0.7292	0.0115	0.0019	2.6e-09	689268	66171655	66875827	5	66875827	5	66875827	*	S	-1.14912	6.05263
chr6:82697306:C:A	0.5556	A	C	0.5821	0.0061	0.0103	36659	63137	0	0.4609	6	82697306	6	82697306	*	rs2492419	M	83407023	rs2492419	A	C	0.5721	-0.0121	0.0017	4.8e-12	686942	83407023	82697306	6	82697306	6	82697306	*	M	0.592233	-7.11765
chr2:59982846:G:A	0.588	A	G	0.5593	-0.0056	0.0103	36659	63137	32.9	0.1356	2	59982846	2	59982846	*	rs10206338	R	60209981	rs10206338	A	G	0.5804	0.0077	0.0017	1e-05	688450	60209981	59982846	2	59982846	2	59982846	*	R	-0.543689	4.52941
chr5:51443901:C:T	0.8833	T	C	0.3798	-0.0015	0.0104	36659	63137	0	0.8669	5	51443901	5	51443901	*	rs7717071	Y	50739735	rs7717071	T	C	0.3912	0.0092	0.0018	1.6e-07	690689	50739735	51443901	5	51443901	5	51443901	*	Y	-0.144231	5.11111
chr2:50698390:C:G	0.7182	C	G	0.4199	-0.0037	0.0102	36659	63137	16.7	0.2844	2	50698390	2	50698390	*	rs1914722	S	50925528	rs1914722	C	G	0.4204	0.0066	0.0018	0.00017	682744	50925528	50698390	2	50698390	2	50698390	*	S	-0.362745	3.66667
chr6:104073487:G:A	0.4623	A	G	0.0989	0.0124	0.0169	36659	63137	3.1	0.4127	6	104073487	6	104073487	*	rs9499735	R	104521362	rs9499735	A	G	0.1047	-0.0123	0.0028	9.9e-06	692188	104521362	104073487	6	104073487	6	104073487	*	R	0.733728	-4.39286
chr12:42669386:A:G	0.3	A	G	0.899	-0.0175	0.0169	36659	63137	0	0.6453	12	42669386	12	42669386	*	rs11181629	R	43063188	rs11181629	A	G	0.8977	-0.0116	0.0029	6.1e-05	678514	43063188	42669386	12	42669386	12	42669386	*	R	-1.0355	-4
chr2:6049084:T:C	0.04953	T	C	0.7879	0.0242	0.0123	36659	63137	28.4	0.1747	2	6049084	2	6049084	*	rs2693935	Y	6189216	rs2693935	T	C	0.7935	0.0145	0.0023	2.5e-10	523066	6189216	6049084	2	6049084	2	6049084	*	Y	1.96748	6.30435
chr1:162097509:G:A	0.6243	A	G	0.6275	0.0051	0.0104	36659	63137	5.4	0.3919	1	162097509	1	162097509	*	rs10918671	R	162067299	rs10918671	A	G	0.6486	-0.0063	0.0017	0.00021	781237	162067299	162097509	1	162097509	1	162097509	*	R	0.490385	-3.70588
chr4:2150260:T:C	0.2132	T	C	0.1302	-0.0196	0.0158	36659	63137	0	0.6437	4	2150260	4	2150260	*	rs555519	Y	2151987	rs555519	T	C	0.1071	-0.0114	0.0029	8.8e-05	690488	2151987	2150260	4	2150260	4	2150260	*	Y	-1.24051	-3.93103
chr3:154169390:T:C	0.4139	T	C	0.8866	0.0131	0.016	36659	63137	0	0.7135	3	154169390	3	154169390	*	rs3906747	Y	153887179	rs3906747	T	C	0.90055	0.0111	0.0028	6.1e-05	691360	153887179	154169390	3	154169390	3	154169390	*	Y	0.81875	3.96429
chr6:56996319:T:C	0.02803	T	C	0.7768	0.0267	0.0122	36659	63137	0	0.5938	6	56996319	6	56996319	*	rs9370552	Y	56861117	rs9370552	T	C	0.7845	-0.0089	0.0021	1.6e-05	692025	56861117	56996319	6	56996319	6	56996319	*	Y	2.18852	-4.2381
chr2:202076587:C:T	0.935	T	C	0.8134	-0.0011	0.013	36659	63137	0	0.7795	2	202076587	2	202076587	*	rs939745	Y	202941310	rs939745	T	C	0.8123	-0.0078	0.0022	0.0003	692349	202941310	202076587	2	202076587	2	202076587	*	Y	-0.0846154	-3.54545
chr7:45252447:G:T	0.5536	T	G	0.2576	-0.0068	0.0115	36659	63137	0	0.9163	7	45252447	7	45252447	*	rs13309815	K	45292046	rs13309815	T	G	0.2499	-0.007	0.002	0.00041	692407	45292046	45252447	7	45252447	7	45252447	*	K	-0.591304	-3.5
chr6:119903687:G:A	0.04873	A	G	0.7519	-0.0231	0.0117	36659	63137	33.1	0.1338	6	119903687	6	119903687	*	rs483606	R	120224833	rs483606	A	G	0.7626	0.0102	0.002	4.8e-07	690323	120224833	119903687	6	119903687	6	119903687	*	R	-1.97436	5.1
chr9:10131528:C:T	0.3909	T	C	0.1211	0.0133	0.0155	36659	63137	0	0.7995	9	10131528	9	10131528	*	rs10958906	Y	10131528	rs10958906	T	C	0.1151	0.0113	0.0026	1.9e-05	691989	10131528	10131528	9	10131528	9	10131528	*	Y	0.858065	4.34615
chr2:41390621:A:G	0.8707	A	G	0.3652	0.0017	0.0105	36659	63137	19.9	0.254	2	41390621	2	41390621	*	rs4952359	R	41617761	rs4952359	A	G	0.3585	-0.0106	0.0018	4e-09	691290	41617761	41390621	2	41390621	2	41390621	*	R	0.161905	-5.88889
chr18:25130376:T:A	0.285	A	T	0.191	0.0138	0.0129	36659	63137	0	0.5126	18	25130376	18	25130376	*	rs7230316	W	22710340	rs7230316	A	T	0.1784	-0.0093	0.0023	3.9e-05	691045	22710340	25130376	18	25130376	18	25130376	*	W	1.06977	-4.04348
chr14:59405407:T:C	0.8601	T	C	0.3648	-0.0019	0.0106	36659	63137	0	0.6418	14	59405407	14	59405407	*	rs10151670	Y	59872125	rs10151670	T	C	0.3524	-0.0094	0.002	1.9e-06	525934	59872125	59405407	14	59405407	14	59405407	*	Y	-0.179245	-4.7
chr11:65779862:G:A	0.1863	A	G	0.3235	-0.0142	0.0108	36659	63137	28.7	0.1718	11	65779862	11	65779862	*	rs12146493	R	65547333	rs12146493	A	G	0.3313	0.0079	0.0018	1.7e-05	690666	65547333	65779862	11	65779862	11	65779862	*	R	-1.31481	4.38889
chr2:165574689:T:C	0.03783	T	C	0.6008	0.0216	0.0104	36659	63137	0	0.8123	2	165574689	2	165574689	*	rs16850922	Y	166431199	rs16850922	T	C	0.5917	-0.0073	0.0018	3.4e-05	683535	166431199	165574689	2	165574689	2	165574689	*	Y	2.07692	-4.05556
chr18:23760077:C:T	0.5487	T	C	0.7316	0.0069	0.0115	36659	63137	0	0.5243	18	23760077	18	23760077	*	rs7244162	Y	21340041	rs7244162	T	C	0.719	0.0068	0.0019	0.00041	689308	21340041	23760077	18	23760077	18	23760077	*	Y	0.6	3.57895
chr5:10800364:T:G	0.7551	T	G	0.7116	-0.0035	0.0111	36659	63137	12.1	0.3286	5	10800364	5	10800364	*	rs17770585	K	10800476	rs17770585	T	G	0.7111	0.0073	0.0019	0.00015	683416	10800476	10800364	5	10800364	5	10800364	*	K	-0.315315	3.84211
chr2:55038649:C:T	0.4227	T	C	0.4771	-0.0081	0.0101	36659	63137	2.9	0.4147	2	55038649	2	55038649	*	rs2968787	Y	55265785	rs2968787	T	C	0.4704	0.0058	0.0016	0.00041	786728	55265785	55038649	2	55038649	2	55038649	*	Y	-0.80198	3.625
chr13:53759485:T:C	0.638	T	C	0.849	-0.0066	0.014	36659	63137	37.4	0.1006	13	53759485	13	53759485	*	rs9316658	Y	54333620	rs9316658	T	C	0.8424	0.0106	0.0024	9e-06	689669	54333620	53759485	13	53759485	13	53759485	*	Y	-0.471429	4.41667
chr1:188592018:T:C	0.7013	T	C	0.4865	0.004	0.0104	36659	63137	15.9	0.2922	1	188592018	1	188592018	*	rs2312286	Y	188561149	rs2312286	T	C	0.4698	0.0066	0.0017	0.00012	691124	188561149	188592018	1	188592018	1	188592018	*	Y	0.384615	3.88235
chr21:16441108:A:T	0.617	A	T	0.8403	-0.007	0.0139	36659	63137	0	0.8368	21	16441108	21	16441108	*	rs2823802	W	17813428	rs2823802	A	T	0.8291	0.0101	0.0023	1.6e-05	687984	17813428	16441108	21	16441108	21	16441108	*	W	-0.503597	4.3913
chr1:96558085:C:A	0.3748	A	C	0.2644	-0.0101	0.0114	36659	63137	0	0.5767	1	96558085	1	96558085	*	rs1925833	M	97023641	rs1925833	A	C	0.2492	-0.0157	0.002	1.9e-15	688899	97023641	96558085	1	96558085	1	96558085	*	M	-0.885965	-7.85
chr2:104762657:T:C	0.7423	T	C	0.8558	-0.0047	0.0144	36659	63137	0	0.5545	2	104762657	2	104762657	*	rs12620555	Y	105379115	rs12620555	T	C	0.867	0.0123	0.0025	1.3e-06	692411	105379115	104762657	2	104762657	2	104762657	*	Y	-0.326389	4.92
chr3:131900535:T:C	0.1948	T	C	0.7431	0.0149	0.0115	36659	63137	0	0.8427	3	131900535	3	131900535	*	rs9872712	Y	131619379	rs9872712	T	C	0.7294	-0.0217	0.0019	2.5e-29	690518	131619379	131900535	3	131900535	3	131900535	*	Y	1.29565	-11.4211
chr3:195402766:A:G	0.002116	A	G	0.5801	0.0315	0.0103	36659	63137	8.2	0.3662	3	195402766	3	195402766	*	rs823301	R	195123495	rs823301	A	G	0.5805	0.0109	0.0017	3.2e-10	690962	195123495	195402766	3	195402766	3	195402766	*	R	3.05825	6.41176
chr1:109321752:G:A	0.9625	A	G	0.7169	-0.0005	0.0113	36659	63137	0	0.947	1	109321752	1	109321752	*	rs3853501	R	109864374	rs3853501	A	G	0.7123	-0.01	0.0018	3e-08	772676	109864374	109321752	1	109321752	1	109321752	*	R	-0.0442478	-5.55556
chr17:30030062:T:A	0.001576	A	T	0.5292	-0.0318	0.0101	36659	63137	0	0.9176	17	30030062	17	30030062	*	rs9904336	W	28357080	rs9904336	A	T	0.54	0.0098	0.0017	1.2e-08	692459	28357080	30030062	17	30030062	17	30030062	*	W	-3.14851	5.76471
chr7:32454195:T:G	0.1126	T	G	0.6777	-0.0171	0.0108	36659	63137	0	0.471	7	32454195	7	32454195	*	rs6949851	K	32493807	rs6949851	T	G	0.6686	-0.009	0.0018	9.4e-07	692606	32493807	32454195	7	32454195	7	32454195	*	K	-1.58333	-5
chr3:41588319:A:T	0.9791	A	T	0.6483	-0.0003	0.0106	36659	63137	38.3	0.09405	3	41588319	3	41588319	*	rs6774617	W	41629810	rs6774617	A	T	0.661	-0.0072	0.0018	8.9e-05	683145	41629810	41588319	3	41588319	3	41588319	*	W	-0.0283019	-4
chr1:104595832:C:T	0.9231	T	C	0.2322	-0.0012	0.0119	36659	63137	0	0.6453	1	104595832	1	104595832	*	rs12060689	Y	105138454	rs12060689	T	C	0.2249	0.0076	0.002	0.00023	690545	105138454	104595832	1	104595832	1	104595832	*	Y	-0.10084	3.8
chr8:20901906:G:A	0.8686	A	G	0.1592	-0.0023	0.0139	36659	63137	0	0.6419	8	20901906	8	20901906	*	rs2165562	V	20759417	rs2165562	A	G	0.1559	0.0091	0.0024	0.00018	688500	20759417	20901906	8	20901906	8	20901906	*	V	-0.165468	3.79167
chr7:114678042:C:T	0.3004	T	C	0.431	-0.0106	0.0102	36659	63137	19.1	0.2612	7	114678042	7	114678042	*	rs4236599	Y	114318097	rs4236599	T	C	0.4549	0.013	0.0017	4.1e-14	690422	114318097	114678042	7	114678042	7	114678042	*	Y	-1.03922	7.64706
chr5:146122073:C:T	0.05227	T	C	0.2781	0.0226	0.0116	36659	63137	4.5	0.3998	5	146122073	5	146122073	*	rs13171828	Y	145501636	rs13171828	T	C	0.2889	-0.007	0.0019	0.00019	692135	145501636	146122073	5	146122073	5	146122073	*	Y	1.94828	-3.68421
chr2:161801445:A:C	0.6323	A	C	0.8499	0.0068	0.0143	36659	63137	28.7	0.172	2	161801445	2	161801445	*	rs1979112	M	162657955	rs1979112	A	C	0.862	0.0098	0.0025	0.00011	691414	162657955	161801445	2	161801445	2	161801445	*	M	0.475524	3.92
chr13:106494162:G:A	0.4481	A	G	0.408	0.0079	0.0104	36659	63137	28	0.1781	13	106494162	13	106494162	*	rs4399422	R	107146510	rs4399422	A	G	0.3955	-0.0069	0.0018	9.6e-05	688202	107146510	106494162	13	106494162	13	106494162	*	R	0.759615	-3.83333
chr18:65239381:T:C	0.2903	T	C	0.7542	0.0126	0.0119	36659	63137	0	0.7313	18	65239381	18	65239381	*	rs9966180	Y	62906617	rs9966180	T	C	0.7412	0.0086	0.002	1.5e-05	681656	62906617	65239381	18	65239381	18	65239381	*	Y	1.05882	4.3
chr1:15629020:A:T	0.5748	A	T	0.7841	0.0069	0.0122	36659	63137	0	0.7653	1	15629020	1	15629020	*	rs7535934	W	15955515	rs7535934	A	T	0.782	-0.009	0.0021	1.4e-05	692543	15955515	15629020	1	15629020	1	15629020	*	W	0.565574	-4.28571
chr15:58614436:G:C	0.0003046	C	G	0.1303	-0.0548	0.0152	36659	63137	0	0.4809	15	58614436	15	58614436	*	rs8036005	S	58906635	rs8036005	C	G	0.1341	0.0156	0.0025	3.7e-10	688966	58906635	58614436	15	58614436	15	58614436	*	S	-3.60526	6.24
chr19:32367885:A:T	0.2762	A	T	0.8328	-0.0147	0.0135	36659	63137	0	0.8298	19	32367885	19	32367885	*	rs4804992	W	32858791	rs4804992	A	T	0.8405	0.0105	0.0023	4.5e-06	691891	32858791	32367885	19	32367885	19	32367885	*	W	-1.08889	4.56522
chr9:16587492:C:T	0.6885	T	C	0.92	0.0077	0.0192	36659	63137	0	0.6629	9	16587492	9	16587492	*	rs10756763	Y	16587490	rs10756763	T	C	0.92049	0.0142	0.0033	1.9e-05	691107	16587490	16587492	9	16587492	9	16587492	*	Y	0.401042	4.30303
chr2:67683688:A:T	0.2184	A	T	0.206	0.0156	0.0127	36659	63137	3.7	0.4075	2	67683688	2	67683688	*	rs4671828	W	67910820	rs4671828	A	T	0.2209	0.0085	0.0021	5e-05	691482	67910820	67683688	2	67683688	2	67683688	*	W	1.22835	4.04762
chr12:112775992:T:C	0.8673	T	C	0.1345	-0.0025	0.0152	36659	63137	17.9	0.2727	12	112775992	12	112775992	*	rs7132985	Y	113213797	rs7132985	T	C	0.1383	0.0089	0.0026	0.00048	690144	113213797	112775992	12	112775992	12	112775992	*	Y	-0.164474	3.42308
chr9:119960145:A:G	0.582	A	G	0.7606	-0.0067	0.0121	36659	63137	0	0.4461	9	119960145	9	119960145	*	rs10818410	R	122722423	rs10818410	A	G	0.7531	-0.0072	0.002	0.00027	692552	122722423	119960145	9	119960145	9	119960145	*	R	-0.553719	-3.6
chr8:10406750:A:G	0.0185	A	G	0.5874	0.0241	0.0102	36390	62462	0	0.5848	8	10406750	8	10406750	*	rs11786677	R	10264260	rs11786677	A	G	0.5811	-0.0155	0.0018	1.3e-18	680089	10264260	10406750	8	10406750	8	10406750	*	R	2.36275	-8.61111
chr12:8932335:G:A	0.6892	A	G	0.4418	0.0041	0.0102	36659	63137	0	0.8604	12	8932335	12	8932335	*	rs1805736	D	9084931	rs1805736	A	G	0.4549	0.0063	0.0017	0.00028	689116	9084931	8932335	12	8932335	12	8932335	*	D	0.401961	3.70588
chr6:100487943:G:A	0.008788	A	G	0.5456	-0.0268	0.0102	36659	63137	0	0.9242	6	100487943	6	100487943	*	rs2213595	R	100935819	rs2213595	A	G	0.5531	0.0096	0.0017	2.4e-08	690618	100935819	100487943	6	100487943	6	100487943	*	R	-2.62745	5.64706
chr3:131928905:T:C	0.5714	T	C	0.5692	0.0058	0.0102	36659	63137	0	0.6375	3	131928905	3	131928905	*	rs1237855	Y	131647749	rs1237855	T	C	0.5537	-0.007	0.0018	6.6e-05	679670	131647749	131928905	3	131928905	3	131928905	*	Y	0.568627	-3.88889
chr6:97963755:A:G	0.4509	A	G	0.3926	-0.0078	0.0103	36659	63137	0	0.8292	6	97963755	6	97963755	*	rs6905544	R	98411631	rs6905544	A	G	0.4008	-0.0153	0.0018	3.4e-18	689678	98411631	97963755	6	97963755	6	97963755	*	R	-0.757282	-8.5
chr4:101267715:G:C	0.9178	C	G	0.2493	0.0012	0.0117	36659	63137	0	0.7894	4	101267715	4	101267715	*	rs2850338	S	102188872	rs2850338	C	G	0.2529	0.0108	0.002	4.5e-08	691651	102188872	101267715	4	101267715	4	101267715	*	S	0.102564	5.4
chr3:119823450:A:G	0.1182	A	G	0.3937	0.0161	0.0103	36659	63137	60.5	0.004734	3	119823450	3	119823450	*	rs3732361	R	119542297	rs3732361	A	G	0.3904	-0.0063	0.0017	0.00015	793817	119542297	119823450	3	119823450	3	119823450	*	R	1.56311	-3.70588
chr2:100770589:C:T	0.956	T	C	0.1302	-0.0008	0.015	36659	63137	0	0.7292	2	100770589	2	100770589	*	rs11123847	Y	101387051	rs11123847	T	C	0.1318	-0.0098	0.0026	0.00014	686220	101387051	100770589	2	100770589	2	100770589	*	Y	-0.0533333	-3.76923
chr5:140784972:T:C	0.04141	T	C	0.4763	0.0205	0.01	36659	63137	17.7	0.2753	5	140784972	5	140784972	*	rs1548701	Y	140164557	rs1548701	T	C	0.4709	-0.0068	0.0017	8.3e-05	690564	140164557	140784972	5	140784972	5	140784972	*	Y	2.05	-4
chr16:10215055:G:C	0.4657	C	G	0.3964	0.0076	0.0104	36659	63137	0	0.6371	16	10215055	16	10215055	*	rs4780287	S	10308912	rs4780287	C	G	0.3983	0.007	0.0018	6.2e-05	687701	10308912	10215055	16	10215055	16	10215055	*	S	0.730769	3.88889
chr12:129557872:T:C	0.5027	T	C	0.2711	-0.0078	0.0116	36659	63137	0	0.7827	12	129557872	12	129557872	*	rs1388908	Y	130042417	rs1388908	T	C	0.2627	-0.0084	0.002	2.8e-05	688103	130042417	129557872	12	129557872	12	129557872	*	Y	-0.672414	-4.2
chr11:11101881:A:G	0.6938	A	G	0.7347	0.0046	0.0116	36659	63137	1	0.4314	11	11101881	11	11101881	*	rs10770171	R	11123428	rs10770171	A	G	0.7279	-0.0069	0.002	0.00048	682725	11123428	11101881	11	11101881	11	11101881	*	R	0.396552	-3.45
chr9:89555187:C:T	0.3908	T	C	0.1319	0.0131	0.0152	36659	63137	0	0.8503	9	89555187	9	89555187	*	rs13288121	Y	92170102	rs13288121	T	C	0.1486	0.0119	0.0025	1.3e-06	667796	92170102	89555187	9	89555187	9	89555187	*	Y	0.861842	4.76
chr4:21279195:A:G	0.9663	A	G	0.7373	0.0005	0.0115	36659	63137	17.4	0.2783	4	21279195	4	21279195	*	rs1872461	R	21280818	rs1872461	A	G	0.7301	0.007	0.0019	0.00031	691035	21280818	21279195	4	21279195	4	21279195	*	R	0.0434783	3.68421
chr6:34514490:C:A	0.129	A	C	0.0798	-0.0286	0.0189	36659	63137	0	0.4979	6	34514490	6	34514490	*	rs11753634	M	34482267	rs11753634	A	C	0.08717	0.0246	0.0032	8.3e-15	687174	34482267	34514490	6	34514490	6	34514490	*	M	-1.51323	7.6875
chr19:28751511:T:C	0.5902	T	C	0.6029	0.0055	0.0103	36659	63137	36.4	0.1075	19	28751511	19	28751511	*	rs11083656	Y	29242418	rs11083656	T	C	0.6052	0.0061	0.0018	0.00048	690237	29242418	28751511	19	28751511	19	28751511	*	Y	0.533981	3.38889
chr8:9213906:G:A	0.2015	A	G	0.0991	-0.0219	0.0171	36390	62462	0	0.4453	8	9213906	8	9213906	*	rs17149544	R	9071416	rs17149544	A	G	0.09951	0.0111	0.003	0.00018	680018	9071416	9213906	8	9213906	8	9213906	*	R	-1.2807	3.7
chr10:21409051:G:A	0.1236	A	G	0.1657	-0.021	0.0136	36659	63137	38.1	0.09544	10	21409051	10	21409051	*	rs4399235	R	21697980	rs4399235	A	G	0.1708	0.0143	0.0023	9.3e-10	676849	21697980	21409051	10	21409051	10	21409051	*	R	-1.54412	6.21739
chr10:75136804:T:C	0.4409	T	C	0.5847	-0.0078	0.0102	36659	63137	48.2	0.03662	10	75136804	10	75136804	*	rs7079694	Y	76896562	rs7079694	T	C	0.5841	-0.0086	0.0017	6.6e-07	692603	76896562	75136804	10	75136804	10	75136804	*	Y	-0.764706	-5.05882
chr8:72471643:A:G	0.5482	A	G	0.3218	-0.0065	0.0109	36659	63137	20.2	0.2507	8	72471643	8	72471643	*	rs13266510	R	73383878	rs13266510	A	G	0.3143	0.0085	0.0019	4.8e-06	690017	73383878	72471643	8	72471643	8	72471643	*	R	-0.59633	4.47368
chr4:88275669:A:G	0.296	A	G	0.5057	0.0106	0.0101	36659	63137	6.1	0.3857	4	88275669	4	88275669	*	rs7656367	R	89196821	rs7656367	A	G	0.5107	-0.0098	0.0017	1.6e-08	685215	89196821	88275669	4	88275669	4	88275669	*	R	1.0495	-5.76471
chr3:28582728:T:G	0.1018	T	G	0.2799	-0.0186	0.0114	36659	63137	0	0.961	3	28582728	3	28582728	*	rs6789363	K	28624219	rs6789363	T	G	0.2702	0.0094	0.002	1.6e-06	692432	28624219	28582728	3	28582728	3	28582728	*	K	-1.63158	4.7
chr6:147786467:T:C	0.8986	T	C	0.6856	0.0014	0.0109	36659	63137	38.1	0.09548	6	147786467	6	147786467	*	rs9497869	Y	148107603	rs9497869	T	C	0.6781	0.007	0.0019	0.0002	670807	148107603	147786467	6	147786467	6	147786467	*	Y	0.12844	3.68421
chr4:2257123:G:A	0.009172	A	G	0.1612	-0.036	0.0138	36659	63137	0	0.9182	4	2257123	4	2257123	*	rs2237001	R	2258850	rs2237001	A	G	0.1444	-0.0092	0.0025	0.0003	690530	2258850	2257123	4	2257123	4	2257123	*	R	-2.6087	-3.68
chr1:98791206:C:T	0.988	T	C	0.2722	0.0002	0.0114	36659	63137	0	0.6194	1	98791206	1	98791206	*	rs12060706	Y	99256762	rs12060706	T	C	0.2891	-0.0084	0.0019	1.2e-05	685197	99256762	98791206	1	98791206	1	98791206	*	Y	0.0175439	-4.42105
chr12:118581737:T:C	0.8706	T	C	0.6283	0.0017	0.0105	36659	63137	0	0.7928	12	118581737	12	118581737	*	rs2730583	Y	119019542	rs2730583	T	C	0.6261	0.0067	0.0018	0.00017	691723	119019542	118581737	12	118581737	12	118581737	*	Y	0.161905	3.72222
chr2:44543522:G:C	0.7616	C	G	0.6595	-0.0032	0.0107	36659	63137	44.8	0.05299	2	44543522	2	44543522	*	rs6738830	S	44770661	rs6738830	C	G	0.6691	0.0118	0.0018	8.5e-11	690591	44770661	44543522	2	44543522	2	44543522	*	S	-0.299065	6.55556
chr10:98092219:A:G	0.3171	A	G	0.5401	0.0101	0.0101	36659	63137	7.9	0.3689	10	98092219	10	98092219	*	rs10883039	R	99851976	rs10883039	A	G	0.5322	0.0076	0.0017	1.2e-05	677420	99851976	98092219	10	98092219	10	98092219	*	R	1	4.47059
chr19:4100662:G:A	0.6817	A	G	0.7019	-0.0047	0.0115	36025	56356	0	0.9036	19	4100662	19	4100662	*	rs350910	R	4100660	rs350910	A	G	0.7266	0.0136	0.002	1.5e-11	626969	4100660	4100662	19	4100662	19	4100662	*	R	-0.408696	6.8
chr2:103497000:G:A	0.3088	A	G	0.5264	-0.0103	0.0101	36659	63137	0	0.953	2	103497000	2	103497000	*	rs6761396	R	104113458	rs6761396	A	G	0.5101	0.0116	0.0017	9.9e-12	692129	104113458	103497000	2	103497000	2	103497000	*	R	-1.0198	6.82353
chr11:113076137:C:G	0.07082	C	G	0.222	-0.0221	0.0123	36659	63137	0	0.9201	11	113076137	11	113076137	*	rs1245103	S	112946859	rs1245103	C	G	0.2195	-0.0092	0.0021	1e-05	692352	112946859	113076137	11	113076137	11	113076137	*	S	-1.79675	-4.38095
chr15:79094024:A:G	0.02397	A	G	0.5956	0.0239	0.0106	36659	63137	2.5	0.4181	15	79094024	15	79094024	*	rs1443658	R	79386366	rs1443658	A	G	0.5865	0.014	0.0018	2.5e-15	682035	79386366	79094024	15	79094024	15	79094024	*	R	2.25472	7.77778
chr5:117264820:A:C	0.393	A	C	0.7298	0.0097	0.0113	36659	63137	0	0.6007	5	117264820	5	117264820	*	rs12719228	M	116600516	rs12719228	A	C	0.7204	0.0087	0.0019	6.8e-06	692391	116600516	117264820	5	117264820	5	117264820	*	M	0.858407	4.57895
chr3:170995501:T:C	0.4284	T	C	0.8572	-0.0113	0.0143	36659	63137	5.3	0.3926	3	170995501	3	170995501	*	rs1280	Y	170713290	rs1280	T	C	0.8687	-0.0136	0.0024	2.3e-08	789237	170713290	170995501	3	170995501	3	170995501	*	Y	-0.79021	-5.66667
chr13:59201486:T:C	0.3169	T	C	0.3213	-0.011	0.011	36659	63137	3	0.4136	13	59201486	13	59201486	*	rs9538335	Y	59775620	rs9538335	T	C	0.3268	-0.0061	0.0017	0.0005	788954	59775620	59201486	13	59201486	13	59201486	*	Y	-1	-3.58824
chr3:131784499:C:T	0.6462	T	C	0.2953	-0.0051	0.0111	36659	63137	0	0.8604	3	131784499	3	131784499	*	rs1355784	Y	131503343	rs1355784	T	C	0.2866	-0.0155	0.0019	2.9e-16	688206	131503343	131784499	3	131784499	3	131784499	*	Y	-0.459459	-8.15789
chr13:96448677:G:A	0.8885	A	G	0.4939	0.0014	0.0101	36659	63137	0	0.5542	13	96448677	13	96448677	*	rs995068	R	97100931	rs995068	A	G	0.4777	0.0077	0.0018	2.1e-05	581331	97100931	96448677	13	96448677	13	96448677	*	R	0.138614	4.27778
chr2:81733656:G:A	0.3288	A	G	0.3324	-0.0105	0.0108	36659	63137	0	0.8926	2	81733656	2	81733656	*	rs6547386	R	81960780	rs6547386	A	G	0.3414	0.0094	0.0019	5.2e-07	669670	81960780	81733656	2	81733656	2	81733656	*	R	-0.972222	4.94737
chr9:101651951:T:G	0.9868	T	G	0.471	0.0002	0.0101	36659	63137	0	0.5099	9	101651951	9	101651951	*	rs7038036	K	104414233	rs7038036	T	G	0.4711	0.0103	0.0017	2.6e-09	690037	104414233	101651951	9	101651951	9	101651951	*	K	0.019802	6.05882
chr6:5995460:C:G	0.3299	C	G	0.3177	-0.0107	0.011	36659	63137	0	0.6654	6	5995460	6	5995460	*	rs7766693	S	5995693	rs7766693	C	G	0.3082	-0.0073	0.0019	0.00012	684248	5995693	5995460	6	5995460	6	5995460	*	S	-0.972727	-3.84211
chr1:190884663:G:C	0.1515	C	G	0.3735	0.0149	0.0104	36659	63137	27.5	0.1822	1	190884663	1	190884663	*	rs10920828	N	190853793	rs10920828	C	G	0.3611	-0.0067	0.0018	0.00019	681993	190853793	190884663	1	190884663	1	190884663	*	N	1.43269	-3.72222
chr7:95509443:A:G	0.4464	A	G	0.2853	-0.0086	0.0113	36659	63137	0	0.7652	7	95509443	7	95509443	*	rs737902	R	95138755	rs737902	A	G	0.2816	0.0075	0.002	0.00013	682220	95138755	95509443	7	95509443	7	95509443	*	R	-0.761062	3.75
chr4:44621681:G:C	0.8323	C	G	0.1343	0.0031	0.0147	36659	63137	26	0.1967	4	44621681	4	44621681	*	rs1371240	S	44623698	rs1371240	C	G	0.1358	-0.0093	0.0025	0.00023	691200	44623698	44621681	4	44621681	4	44621681	*	S	0.210884	-3.72
chr3:53711598:A:C	0.8209	A	C	0.7498	-0.0027	0.0118	36659	63137	0	0.7963	3	53711598	3	53711598	*	rs2612012	M	53745625	rs2612012	A	C	0.7542	0.0152	0.002	3.5e-14	684971	53745625	53711598	3	53711598	3	53711598	*	M	-0.228814	7.6
chr19:30472598:T:C	0.1917	T	C	0.7354	-0.0159	0.0122	36659	63137	0.8	0.4337	19	30472598	19	30472598	*	rs3786804	Y	30963505	rs3786804	T	C	0.7402	0.0095	0.002	1.2e-06	691201	30963505	30472598	19	30472598	19	30472598	*	Y	-1.30328	4.75
chr8:75680646:C:A	0.4802	A	C	0.6283	0.0074	0.0105	36659	63137	0	0.5773	8	75680646	8	75680646	*	rs7012060	M	76592881	rs7012060	A	C	0.63	-0.0099	0.0018	2.7e-08	688921	76592881	75680646	8	75680646	8	75680646	*	M	0.704762	-5.5
chr13:55253127:G:A	0.8326	A	G	0.3617	-0.0022	0.0105	36659	63137	0	0.583	13	55253127	13	55253127	*	rs9316774	R	55827262	rs9316774	A	G	0.3599	0.007	0.0017	3.4e-05	794697	55827262	55253127	13	55253127	13	55253127	*	R	-0.209524	4.11765
chr8:117926855:G:A	0.2008	A	G	0.6814	-0.014	0.0109	36659	63137	44.5	0.05444	8	117926855	8	117926855	*	rs7812722	R	118939094	rs7812722	A	G	0.6799	0.0074	0.0018	6.9e-05	690207	118939094	117926855	8	117926855	8	117926855	*	R	-1.2844	4.11111
chr10:7348338:A:G	0.6224	A	G	0.8141	0.0065	0.0132	36659	63137	32	0.1433	10	7348338	10	7348338	*	rs1751658	R	7390300	rs1751658	A	G	0.7947	0.0075	0.0021	0.00046	690626	7390300	7348338	10	7348338	10	7348338	*	R	0.492424	3.57143
chr7:84002607:C:T	0.3711	T	C	0.2309	0.0107	0.012	36659	63137	0	0.4419	7	84002607	7	84002607	*	rs6978182	Y	83631923	rs6978182	T	C	0.2288	-0.0073	0.0021	0.00041	686459	83631923	84002607	7	84002607	7	84002607	*	Y	0.891667	-3.47619
chr5:102444775:T:G	0.4195	T	G	0.7586	0.0095	0.0118	36659	63137	17.7	0.2748	5	102444775	5	102444775	*	rs7734060	K	101780479	rs7734060	T	G	0.742	-0.0092	0.002	2.5e-06	689420	101780479	102444775	5	102444775	5	102444775	*	K	0.805085	-4.6
chr2:2384841:A:G	0.04222	A	G	0.6731	-0.0217	0.0107	36659	63137	0	0.9664	2	2384841	2	2384841	*	rs749285	R	2388613	rs749285	A	G	0.6667	-0.0066	0.0018	0.00028	680016	2388613	2384841	2	2384841	2	2384841	*	R	-2.02804	-3.66667
chr15:56279978:A:G	0.2449	A	G	0.6209	0.012	0.0104	36659	63137	0	0.9192	15	56279978	15	56279978	*	rs8032549	R	56572176	rs8032549	A	G	0.6227	-0.0063	0.0018	0.00045	689728	56572176	56279978	15	56279978	15	56279978	*	R	1.15385	-3.5
chr10:63073349:C:A	0.535	A	C	0.4043	-0.0064	0.0103	36659	63137	0	0.6283	10	63073349	10	63073349	*	rs10761691	M	64833109	rs10761691	A	C	0.4017	-0.011	0.0017	3.2e-10	692327	64833109	63073349	10	63073349	10	63073349	*	M	-0.621359	-6.47059
chr1:77042322:T:A	0.5769	A	T	0.3125	-0.0061	0.0109	36659	63137	44.8	0.05307	1	77042322	1	77042322	*	rs199702	W	77508007	rs199702	A	T	0.2971	-0.0072	0.0019	0.0002	634806	77508007	77042322	1	77042322	1	77042322	*	W	-0.559633	-3.78947
chr5:145013329:A:G	0.8274	A	G	0.61	0.0023	0.0103	36659	63137	0	0.9928	5	145013329	5	145013329	*	rs11744715	R	144392892	rs11744715	A	G	0.6065	-0.0079	0.0018	6.9e-06	690060	144392892	145013329	5	145013329	5	145013329	*	R	0.223301	-4.38889
chr22:46281401:G:A	0.7822	A	G	0.1006	0.0046	0.0168	36659	63137	17.3	0.2785	22	46281401	22	46281401	*	rs9615933	R	46677298	rs9615933	A	G	0.1033	0.0131	0.0029	6e-06	690012	46677298	46281401	22	46281401	22	46281401	*	R	0.27381	4.51724
chr1:11052779:T:C	0.9039	T	C	0.243	-0.0015	0.0123	36659	63137	18.3	0.2693	1	11052779	1	11052779	*	rs1884429	Y	11112836	rs1884429	T	C	0.2397	0.0137	0.0019	7.4e-13	790061	11112836	11052779	1	11052779	1	11052779	*	Y	-0.121951	7.21053
chr6:72950511:T:C	0.632	T	C	0.8395	0.0066	0.0138	36659	63137	0	0.5743	6	72950511	6	72950511	*	rs885247	Y	73660234	rs885247	T	C	0.8364	-0.0117	0.0023	4.8e-07	691211	73660234	72950511	6	72950511	6	72950511	*	Y	0.478261	-5.08696
chr4:118152138:G:A	0.6031	A	G	0.6489	-0.0055	0.0106	36659	63137	7.5	0.3722	4	118152138	4	118152138	*	rs13123722	D	119073293	rs13123722	A	G	0.6545	0.0063	0.0018	0.00041	691942	119073293	118152138	4	118152138	4	118152138	*	D	-0.518868	3.5
chr11:8326793:C:T	0.3521	T	C	0.2616	-0.0108	0.0116	36659	63137	28.5	0.1739	11	8326793	11	8326793	*	rs4274193	Y	8348340	rs4274193	T	C	0.2664	-0.0083	0.002	3.4e-05	677400	8348340	8326793	11	8326793	11	8326793	*	Y	-0.931034	-4.15
chr1:107041019:A:T	0.3853	A	T	0.6715	-0.0094	0.0109	36659	63137	28.5	0.1738	1	107041019	1	107041019	*	rs2335104	W	107583641	rs2335104	A	T	0.6493	-0.011	0.0018	1.1e-09	691477	107583641	107041019	1	107041019	1	107041019	*	W	-0.862385	-6.11111
chr4:161031431:T:C	0.4945	T	C	0.788	-0.0085	0.0124	36659	63137	0	0.8249	4	161031431	4	161031431	*	rs7683393	Y	161952583	rs7683393	T	C	0.791	0.0114	0.0021	5.7e-08	692585	161952583	161031431	4	161031431	4	161031431	*	Y	-0.685484	5.42857
chr14:79318962:A:G	0.4984	A	G	0.8622	0.0101	0.015	36659	63137	43.3	0.06114	14	79318962	14	79318962	*	rs10498536	R	79785305	rs10498536	A	G	0.8653	0.013	0.0027	1.7e-06	671493	79785305	79318962	14	79318962	14	79318962	*	R	0.673333	4.81481
chr2:41399776:T:C	0.7921	T	C	0.3657	0.0028	0.0105	36659	63137	18.5	0.2678	2	41399776	2	41399776	*	rs1396135	Y	41626916	rs1396135	T	C	0.3597	-0.0103	0.0018	9.4e-09	691124	41626916	41399776	2	41399776	2	41399776	*	Y	0.266667	-5.72222
chr4:2948990:G:A	0.01522	A	G	0.3366	-0.0258	0.0106	36659	63137	8.7	0.3617	4	2948990	4	2948990	*	rs2995797	R	2950717	rs2995797	A	G	0.3292	-0.008	0.0018	1.3e-05	692345	2950717	2948990	4	2948990	4	2948990	*	R	-2.43396	-4.44444
chr5:137740518:A:G	0.7297	A	G	0.7899	0.0043	0.0124	36659	63137	31.7	0.1458	5	137740518	5	137740518	*	rs11750549	R	137076207	rs11750549	A	G	0.7909	0.0085	0.0021	5.9e-05	692136	137076207	137740518	5	137740518	5	137740518	*	R	0.346774	4.04762
chr6:127483944:A:G	0.8224	A	G	0.3775	0.0024	0.0105	36659	63137	0	0.5706	6	127483944	6	127483944	*	rs1512449	R	127805089	rs1512449	A	G	0.3668	-0.0068	0.0018	0.00012	691671	127805089	127483944	6	127483944	6	127483944	*	R	0.228571	-3.77778
chr19:44980181:A:C	5.782e-29	A	C	0.6572	-0.1194	0.0107	36659	63137	0	0.4548	19	44980181	19	44980181	*	rs8111069	M	45483438	rs8111069	A	C	0.673	0.0038	0.0019	0.043	679834	45483438	44980181	19	44980181	19	44980181	*	M	-11.1589	2
chr2:47059620:A:C	0.4211	A	C	0.2229	0.0098	0.0122	36659	63137	0	0.6571	2	47059620	2	47059620	*	rs13393256	M	47286759	rs13393256	A	C	0.2157	-0.0075	0.0021	0.00039	688892	47286759	47059620	2	47059620	2	47059620	*	M	0.803279	-3.57143
chr1:228858641:C:T	0.00633	T	C	0.2678	0.0311	0.0114	36659	63137	0	0.9531	1	228858641	1	228858641	*	rs12070203	Y	228994388	rs12070203	T	C	0.2556	-0.0075	0.0021	0.00033	580476	228994388	228858641	1	228858641	1	228858641	*	Y	2.72807	-3.57143
chr9:93745149:G:A	0.459	A	G	0.1752	-0.01	0.0135	36659	63137	0	0.8271	9	93745149	9	93745149	*	rs2265572	R	96507431	rs2265572	A	G	0.1756	0.0098	0.0023	2.1e-05	684713	96507431	93745149	9	93745149	9	93745149	*	R	-0.740741	4.26087
chr5:75825889:A:T	0.6651	A	T	0.7128	-0.0048	0.0112	36659	63137	39.4	0.08603	5	75825889	5	75825889	*	rs17672849	W	75121714	rs17672849	A	T	0.7038	0.0071	0.0019	0.00015	689068	75121714	75825889	5	75825889	5	75825889	*	W	-0.428571	3.73684
chr1:188100866:G:A	0.8738	A	G	0.498	0.0016	0.0101	36659	63137	0	0.5672	1	188100866	1	188100866	*	rs7512508	R	188069997	rs7512508	A	G	0.5122	-0.0066	0.0017	0.00012	689895	188069997	188100866	1	188100866	1	188100866	*	R	0.158416	-3.88235
chr4:185888684:A:G	0.4546	A	G	0.749	-0.0087	0.0116	36659	63137	0	0.6914	4	185888684	4	185888684	*	rs4862586	R	186809838	rs4862586	A	G	0.7386	0.0083	0.002	2.5e-05	685776	186809838	185888684	4	185888684	4	185888684	*	R	-0.75	4.15
chr10:34214465:T:C	0.2561	T	C	0.6076	0.0118	0.0104	36659	63137	35.9	0.1117	10	34214465	10	34214465	*	rs1765160	Y	34503393	rs1765160	T	C	0.5923	-0.0072	0.0018	3.9e-05	690171	34503393	34214465	10	34214465	10	34214465	*	Y	1.13462	-4
chr8:11128029:T:G	0.6772	T	G	0.9199	-0.0079	0.0189	36390	62462	39.5	0.0946	8	11128029	8	11128029	*	rs7002523	K	10985539	rs7002523	T	G	0.91826	0.0126	0.0031	6.6e-05	682362	10985539	11128029	8	11128029	8	11128029	*	K	-0.417989	4.06452
chr6:119688864:A:G	0.1296	A	G	0.8155	0.0196	0.013	36659	63137	28	0.1784	6	119688864	6	119688864	*	rs9489769	R	120010021	rs9489769	A	G	0.812	-0.0121	0.0022	3.4e-08	690417	120010021	119688864	6	119688864	6	119688864	*	R	1.50769	-5.5
chr4:38617068:A:G	0.2226	A	G	0.4245	0.0125	0.0102	36659	63137	24.8	0.2079	4	38617068	4	38617068	*	rs2126526	R	38618689	rs2126526	A	G	0.4131	0.0068	0.0017	9.3e-05	690592	38618689	38617068	4	38617068	4	38617068	*	R	1.22549	4
chr13:86163860:A:G	0.9367	A	G	0.6886	0.0009	0.011	36659	63137	34.8	0.1205	13	86163860	13	86163860	*	rs9547559	R	86737995	rs9547559	A	G	0.6811	-0.0087	0.0019	3.4e-06	680028	86737995	86163860	13	86163860	13	86163860	*	R	0.0818182	-4.57895
chr9:118760540:G:A	0.009656	A	G	0.4564	-0.027	0.0104	36659	63137	0.9	0.4329	9	118760540	9	118760540	*	rs906591	R	121522818	rs906591	A	G	0.4621	-0.0068	0.0017	7.2e-05	691263	121522818	118760540	9	118760540	9	118760540	*	R	-2.59615	-4
chr6:47837833:G:A	0.4718	A	G	0.0863	0.013	0.018	36659	63137	25.3	0.2028	6	47837833	6	47837833	*	rs6911556	R	47805569	rs6911556	A	G	0.07045	0.0125	0.0033	0.00016	692606	47805569	47837833	6	47837833	6	47837833	*	R	0.722222	3.78788
chr2:168434435:A:C	0.9931	A	C	0.9298	0.0002	0.0198	36659	63137	0	0.5029	2	168434435	2	168434435	*	rs2724155	M	169290945	rs2724155	A	C	0.92832	-0.0131	0.0034	0.00013	683509	169290945	168434435	2	168434435	2	168434435	*	M	0.010101	-3.85294
chr22:26505264:G:C	0.1887	C	G	0.4928	0.0134	0.0102	36659	63137	13.5	0.3153	22	26505264	22	26505264	*	rs4822730	B	26901230	rs4822730	C	G	0.485	0.0068	0.0017	8.4e-05	692333	26901230	26505264	22	26505264	22	26505264	*	B	1.31373	4
chr8:20721071:C:G	0.5607	C	G	0.6076	0.006	0.0103	36659	63137	0	0.507	8	20721071	8	20721071	*	rs2616249	V	20578582	rs2616249	C	G	0.6089	0.0076	0.0018	1.4e-05	691691	20578582	20721071	8	20721071	8	20721071	*	V	0.582524	4.22222
chr6:61569213:G:A	0.03572	A	G	0.5961	0.0219	0.0104	36659	63137	1.1	0.4304	6	61569213	6	61569213	*	rs9360457	R	62279118	rs9360457	A	G	0.6125	-0.0079	0.0018	8.8e-06	688888	62279118	61569213	6	61569213	6	61569213	*	R	2.10577	-4.38889
chr19:28744796:T:C	0.5975	T	C	0.603	0.0054	0.0103	36659	63137	36.6	0.1061	19	28744796	19	28744796	*	rs12462620	Y	29235703	rs12462620	T	C	0.6044	0.0063	0.0018	0.00035	692287	29235703	28744796	19	28744796	19	28744796	*	Y	0.524272	3.5
chr9:88453373:T:C	0.4791	T	C	0.8635	0.011	0.0155	36659	63137	31.1	0.151	9	88453373	9	88453373	*	rs9785311	Y	91068288	rs9785311	T	C	0.8679	-0.0104	0.0025	4.7e-05	679921	91068288	88453373	9	88453373	9	88453373	*	Y	0.709677	-4.16
chr7:50529603:G:A	0.3237	A	G	0.5211	0.0099	0.0101	36659	63137	47.2	0.04095	7	50529603	7	50529603	*	rs11575334	R	50597301	rs11575334	A	G	0.5283	-0.0112	0.0017	7e-11	691549	50597301	50529603	7	50529603	7	50529603	*	R	0.980198	-6.58824
chr8:59939038:A:G	0.3442	A	G	0.5227	-0.0096	0.0101	36659	63137	0	0.9965	8	59939038	8	59939038	*	rs7830239	R	60851597	rs7830239	A	G	0.5337	0.0068	0.0017	8.6e-05	692323	60851597	59939038	8	59939038	8	59939038	*	R	-0.950495	4
chr2:24859719:A:C	0.3229	A	C	0.6862	0.0107	0.0108	36659	63137	0	0.8463	2	24859719	2	24859719	*	rs916484	M	25082588	rs916484	A	C	0.6756	-0.0221	0.0018	1.6e-33	690118	25082588	24859719	2	24859719	2	24859719	*	M	0.990741	-12.2778
chr7:39287413:C:T	0.3429	T	C	0.1569	0.0131	0.0138	36659	63137	0	0.5617	7	39287413	7	39287413	*	rs4551241	Y	39327012	rs4551241	T	C	0.16	-0.0131	0.0024	2.7e-08	692039	39327012	39287413	7	39287413	7	39287413	*	Y	0.949275	-5.45833
chr3:50543817:A:C	0.01356	A	C	0.1456	0.0357	0.0145	36659	63137	0	0.9382	3	50543817	3	50543817	*	rs391620	M	50581248	rs391620	A	C	0.153	-0.0126	0.0024	2.6e-07	690946	50581248	50543817	3	50543817	3	50543817	*	M	2.46207	-5.25
chr1:195172513:G:C	0.9188	C	G	0.1881	-0.0013	0.013	36659	63137	10.2	0.3472	1	195172513	1	195172513	*	rs10921809	S	195141643	rs10921809	C	G	0.1892	0.0083	0.0022	0.00015	689854	195141643	195172513	1	195172513	1	195172513	*	S	-0.1	3.77273
chr1:6256824:G:C	0.1058	C	G	0.6562	0.0175	0.0108	36390	62462	0	0.451	1	6256824	1	6256824	*	rs2057006	S	6316884	rs2057006	C	G	0.6681	-0.0065	0.0018	0.00036	673734	6316884	6256824	1	6256824	1	6256824	*	S	1.62037	-3.61111
chr9:34298133:G:A	0.233	A	G	0.6165	-0.0123	0.0103	36659	63137	44.9	0.05252	9	34298133	9	34298133	*	rs4242692	R	34298131	rs4242692	A	G	0.6312	-0.0074	0.0018	3.3e-05	692596	34298131	34298133	9	34298133	9	34298133	*	R	-1.19417	-4.11111
chr19:29879330:A:G	0.8579	A	G	0.3808	-0.0019	0.0107	36659	63137	0	0.5561	19	29879330	19	29879330	*	rs34725	R	30370237	rs34725	A	G	0.378	0.012	0.0018	2.9e-11	688993	30370237	29879330	19	29879330	19	29879330	*	R	-0.17757	6.66667
chr5:81558576:T:C	0.6315	T	C	0.6756	0.0051	0.0107	36659	63137	0	0.6149	5	81558576	5	81558576	*	rs7702047	Y	80854395	rs7702047	T	C	0.6681	0.0138	0.0019	1.9e-13	634102	80854395	81558576	5	81558576	5	81558576	*	Y	0.476636	7.26316
chr5:77836702:A:C	0.01772	A	C	0.9854	0.1045	0.0441	36496	62732	0	0.6578	5	77836702	5	77836702	*	rs354603	M	77132526	rs354603	A	C	0.9824	0.0235	0.0067	0.00042	667699	77132526	77836702	5	77836702	5	77836702	*	M	2.36961	3.50746
chr3:185987102:C:T	0.6321	T	C	0.4102	-0.005	0.0104	36659	63137	0	0.5775	3	185987102	3	185987102	*	rs11710503	Y	185704891	rs11710503	T	C	0.4326	-0.0067	0.0017	0.00013	683199	185704891	185987102	3	185987102	3	185987102	*	Y	-0.480769	-3.94118
chr5:75821816:G:T	0.7417	T	G	0.2866	0.0037	0.0111	36659	63137	39.2	0.08746	5	75821816	5	75821816	*	rs6453165	K	75117641	rs6453165	T	G	0.2954	-0.007	0.0019	0.0002	689260	75117641	75821816	5	75821816	5	75821816	*	K	0.333333	-3.68421
chr6:40095818:G:A	0.9238	A	G	0.1182	-0.0015	0.0155	36659	63137	0	0.8175	6	40095818	6	40095818	*	rs847793	R	40063557	rs847793	A	G	0.1231	-0.0118	0.0026	6e-06	686299	40063557	40095818	6	40095818	6	40095818	*	R	-0.0967742	-4.53846
chr6:142372912:G:A	0.4227	A	G	0.3065	0.0088	0.0109	36659	63137	43	0.06298	6	142372912	6	142372912	*	rs9403383	R	142694049	rs9403383	A	G	0.294	0.008	0.0019	3e-05	691746	142694049	142372912	6	142372912	6	142372912	*	R	0.807339	4.21053
chr5:160617131:A:G	0.5167	A	G	0.2231	-0.008	0.0123	36659	63137	0	0.7935	5	160617131	5	160617131	*	rs6556506	R	160044138	rs6556506	A	G	0.2177	-0.0099	0.0021	2.8e-06	685269	160044138	160617131	5	160617131	5	160617131	*	R	-0.650407	-4.71429
chr4:97645246:G:A	0.2884	A	G	0.5265	0.0108	0.0101	36659	63137	0	0.4824	4	97645246	4	97645246	*	rs13138073	R	98566397	rs13138073	A	G	0.5237	0.0071	0.0017	3.6e-05	692497	98566397	97645246	4	97645246	4	97645246	*	R	1.06931	4.17647
chr3:131928950:C:A	0.2142	A	C	0.3115	-0.0136	0.0109	36659	63137	0	0.8676	3	131928950	3	131928950	*	rs1225036	M	131647794	rs1225036	A	C	0.3233	0.0106	0.0019	1.6e-08	678779	131647794	131928950	3	131928950	3	131928950	*	M	-1.24771	5.57895
chr8:34312382:G:A	0.04751	A	G	0.3085	0.0215	0.0108	36659	63137	6.1	0.3856	8	34312382	8	34312382	*	rs1380094	R	34169900	rs1380094	A	G	0.3256	-0.0107	0.0017	8.6e-10	793810	34169900	34312382	8	34312382	8	34312382	*	R	1.99074	-6.29412
chr11:121819675:A:G	0.1887	A	G	0.6487	0.0141	0.0108	36659	63137	19.3	0.2593	11	121819675	11	121819675	*	rs551278	V	121690383	rs551278	A	G	0.6682	-0.0074	0.0018	6.3e-05	688288	121690383	121819675	11	121819675	11	121819675	*	V	1.30556	-4.11111
chr9:101683211:A:C	0.02293	A	C	0.2306	0.0274	0.0121	36659	63137	0	0.6625	9	101683211	9	101683211	*	rs2485531	M	104445493	rs2485531	A	C	0.2253	-0.0117	0.0021	3.1e-08	634824	104445493	101683211	9	101683211	9	101683211	*	M	2.26446	-5.57143
chr7:130695115:C:T	0.9725	T	C	0.2817	-0.0004	0.0112	36659	63137	0	0.6895	7	130695115	7	130695115	*	rs12539726	Y	130379944	rs12539726	T	C	0.2972	0.0097	0.0019	2.6e-07	692344	130379944	130695115	7	130695115	7	130695115	*	Y	-0.0357143	5.10526
chr15:93009100:C:T	0.4514	T	C	0.8312	0.0106	0.0141	36659	63137	0	0.6672	15	93009100	15	93009100	*	rs12915582	Y	93552330	rs12915582	T	C	0.8288	-0.0095	0.0023	3.9e-05	691945	93552330	93009100	15	93009100	15	93009100	*	Y	0.751773	-4.13043
chr6:77536752:C:T	0.6211	T	C	0.4011	-0.0051	0.0103	36659	63137	0	0.5742	6	77536752	6	77536752	*	rs10943467	Y	78246469	rs10943467	T	C	0.4256	0.0065	0.0017	0.00021	691530	78246469	77536752	6	77536752	6	77536752	*	Y	-0.495146	3.82353
chr7:113991687:G:A	0.06101	A	G	0.1081	0.0309	0.0165	36659	63137	0	0.7628	7	113991687	7	113991687	*	rs1493949	R	113631742	rs1493949	A	G	0.09723	0.0107	0.0029	0.00027	679373	113631742	113991687	7	113991687	7	113991687	*	R	1.87273	3.68966
chr2:226902877:G:C	0.2269	C	G	0.3792	-0.0126	0.0104	36659	63137	43.6	0.05987	2	226902877	2	226902877	*	rs1429267	S	227767593	rs1429267	C	G	0.4035	0.0087	0.0017	5.8e-07	691286	227767593	226902877	2	226902877	2	226902877	*	S	-1.21154	5.11765
chr13:32875725:C:T	0.4829	T	C	0.1673	-0.0096	0.0137	36659	63137	23.5	0.2196	13	32875725	13	32875725	*	rs9535576	Y	33449863	rs9535576	T	C	0.167	0.0118	0.0024	8.8e-07	669446	33449863	32875725	13	32875725	13	32875725	*	Y	-0.70073	4.91667
chr11:85621438:C:T	0.08812	T	C	0.1009	-0.0287	0.0168	36659	63137	0	0.5616	11	85621438	11	85621438	*	rs7943586	Y	85332482	rs7943586	T	C	0.0915	-0.0121	0.0029	3.6e-05	690994	85332482	85621438	11	85621438	11	85621438	*	Y	-1.70833	-4.17241
chr18:41951174:A:G	0.3678	A	G	0.6366	-0.0095	0.0106	36659	63137	53.2	0.01875	18	41951174	18	41951174	*	rs1944967	R	39531139	rs1944967	A	G	0.6344	-0.0126	0.0018	2.1e-12	689526	39531139	41951174	18	41951174	18	41951174	*	R	-0.896226	-7
chr6:51640223:T:C	0.0009526	T	C	0.9742	-0.105	0.0318	36659	63137	19	0.2627	6	51640223	6	51640223	*	rs2661506	Y	51505021	rs2661506	T	C	0.97281	-0.0216	0.0056	0.0001	652416	51505021	51640223	6	51640223	6	51640223	*	Y	-3.30189	-3.85714
chr11:133917106:G:T	0.07473	T	G	0.198	-0.0227	0.0127	36659	63137	0	0.681	11	133917106	11	133917106	*	rs3802920	N	133787001	rs3802920	T	G	0.1943	-0.0122	0.0022	4.4e-08	633656	133787001	133917106	11	133917106	11	133917106	*	N	-1.7874	-5.54545
chr7:71439199:C:T	0.8693	T	C	0.0472	0.0043	0.0263	36659	63137	0	0.755	7	71439199	7	71439199	*	rs13308079	Y	70904184	rs13308079	T	C	0.05139	0.0197	0.0047	2.6e-05	501386	70904184	71439199	7	71439199	7	71439199	*	Y	0.163498	4.19149
chr4:30630340:A:T	0.9401	A	T	0.4768	0.0008	0.0101	36659	63137	50.6	0.02707	4	30630340	4	30630340	*	rs13140310	W	30631962	rs13140310	A	T	0.4709	0.0069	0.0017	5.7e-05	691263	30631962	30630340	4	30630340	4	30630340	*	W	0.0792079	4.05882
chr2:200025965:G:A	0.00864	A	G	0.3478	0.0277	0.0105	36659	63137	36.2	0.1097	2	200025965	2	200025965	*	rs203772	R	200890688	rs203772	A	G	0.3457	-0.0083	0.0018	5e-06	690963	200890688	200025965	2	200025965	2	200025965	*	R	2.6381	-4.61111
chr14:87917070:G:A	0.4948	A	G	0.3481	0.0073	0.0106	36659	63137	39.1	0.08856	14	87917070	14	87917070	*	rs417509	R	88383414	rs417509	A	G	0.3582	-0.0104	0.002	1e-07	529264	88383414	87917070	14	87917070	14	87917070	*	R	0.688679	-5.2
chr17:80639156:T:C	0.7848	T	C	0.7613	0.0032	0.0118	36659	63137	12.8	0.3221	17	80639156	17	80639156	*	rs12940068	Y	78612956	rs12940068	T	C	0.759	0.0146	0.002	4.5e-13	691718	78612956	80639156	17	80639156	17	80639156	*	Y	0.271186	7.3
chr18:42503888:G:A	0.7873	A	G	0.2141	-0.0033	0.0123	36659	63137	56.4	0.01095	18	42503888	18	42503888	*	rs16976254	R	40083853	rs16976254	A	G	0.207	0.0131	0.0021	8.6e-10	692040	40083853	42503888	18	42503888	18	42503888	*	R	-0.268293	6.2381
chr14:69323953:A:G	0.4253	A	G	0.4279	0.0084	0.0105	36659	63137	0	0.516	14	69323953	14	69323953	*	rs1947466	R	69790670	rs1947466	A	G	0.4296	-0.0068	0.0018	0.00013	686947	69790670	69323953	14	69323953	14	69323953	*	R	0.8	-3.77778
chr7:69821003:C:T	0.2788	T	C	0.0372	0.0288	0.0266	36659	63137	0	0.5366	7	69821003	7	69821003	*	rs17457910	Y	69285989	rs17457910	T	C	0.04297	0.016	0.0041	9.9e-05	688764	69285989	69821003	7	69821003	7	69821003	*	Y	1.08271	3.90244
chr3:181343229:T:C	0.04273	T	C	0.8431	-0.0281	0.0138	36659	63137	18.1	0.2708	3	181343229	3	181343229	*	rs9838464	Y	181061017	rs9838464	T	C	0.8484	-0.0115	0.0024	2.5e-06	689288	181061017	181343229	3	181343229	3	181343229	*	Y	-2.03623	-4.79167
chr10:61546687:C:T	0.09118	T	C	0.832	-0.023	0.0136	36659	63137	0	0.5756	10	61546687	10	61546687	*	rs10740046	Y	63306445	rs10740046	T	C	0.8281	0.01	0.0023	1.2e-05	690213	63306445	61546687	10	61546687	10	61546687	*	Y	-1.69118	4.34783
chr1:23087716:T:C	0.566	T	C	0.8249	-0.0076	0.0133	36659	63137	16.5	0.2867	1	23087716	1	23087716	*	rs17278869	Y	23414209	rs17278869	T	C	0.8211	0.0103	0.0023	4.6e-06	691783	23414209	23087716	1	23087716	1	23087716	*	Y	-0.571429	4.47826
chr5:8506186:C:T	0.07652	T	C	0.4237	0.0185	0.0104	36659	63137	0	0.887	5	8506186	5	8506186	*	rs1505005	Y	8506298	rs1505005	T	C	0.4439	-0.0062	0.0017	0.00037	691252	8506298	8506186	5	8506186	5	8506186	*	Y	1.77885	-3.64706
chr9:29891339:C:G	0.828	C	G	0.6538	0.0023	0.0106	36659	63137	0	0.6648	9	29891339	9	29891339	*	rs2502092	S	29891337	rs2502092	C	G	0.6512	0.0095	0.002	1.5e-06	510928	29891337	29891339	9	29891339	9	29891339	*	S	0.216981	4.75
chr14:100484882:G:C	0.7863	C	G	0.6156	-0.0029	0.0106	36659	63137	28	0.1786	14	100484882	14	100484882	*	rs10133183	S	100951219	rs10133183	C	G	0.6289	0.0068	0.0018	0.00018	677347	100951219	100484882	14	100484882	14	100484882	*	S	-0.273585	3.77778
chr2:200044800:T:A	0.111	A	T	0.0509	-0.0376	0.0236	36659	63137	0	0.6879	2	200044800	2	200044800	*	rs13016744	W	200909523	rs13016744	A	T	0.05513	0.0145	0.0038	0.00016	675611	200909523	200044800	2	200044800	2	200044800	*	W	-1.59322	3.81579
chr2:62968044:T:C	0.2457	T	C	0.3548	-0.0124	0.0106	36659	63137	0	0.7232	2	62968044	2	62968044	*	rs2539978	Y	63195179	rs2539978	T	C	0.3341	-0.0085	0.0018	3.6e-06	690101	63195179	62968044	2	62968044	2	62968044	*	Y	-1.16981	-4.72222
chr18:54980824:T:C	0.3686	T	C	0.5816	-0.0093	0.0103	36659	63137	0	0.9262	18	54980824	18	54980824	*	rs9963419	Y	52648055	rs9963419	T	C	0.5632	-0.0091	0.0017	1.5e-07	688390	52648055	54980824	18	54980824	18	54980824	*	Y	-0.902913	-5.35294
chr9:11651144:A:G	0.8088	A	G	0.786	0.003	0.0123	36659	63137	29.7	0.1632	9	11651144	9	11651144	*	rs10960067	R	11651144	rs10960067	A	G	0.7814	0.011	0.0021	1.1e-07	689436	11651144	11651144	9	11651144	9	11651144	*	R	0.243902	5.2381
chr17:58018381:G:A	0.4281	A	G	0.1741	0.0105	0.0133	36659	63137	17.6	0.2765	17	58018381	17	58018381	*	rs7215141	R	56095742	rs7215141	A	G	0.1729	0.0092	0.0023	7.9e-05	690718	56095742	58018381	17	58018381	17	58018381	*	R	0.789474	4
chr11:47312973:G:A	0.3796	A	G	0.1587	-0.0123	0.0139	36659	63137	0	0.5023	11	47312973	11	47312973	*	rs10838689	R	47334524	rs10838689	A	G	0.1674	-0.0117	0.0021	3.4e-08	795181	47334524	47312973	11	47312973	11	47312973	*	R	-0.884892	-5.57143
chr1:177936039:T:C	0.08876	T	C	0.3779	-0.0177	0.0104	36659	63137	31.9	0.1443	1	177936039	1	177936039	*	rs2902210	Y	177905174	rs2902210	T	C	0.3953	0.0228	0.0017	5.9e-43	794370	177905174	177936039	1	177936039	1	177936039	*	Y	-1.70192	13.4118
chr8:76133517:G:A	0.6584	A	G	0.7049	0.005	0.0112	36659	63137	0	0.5395	8	76133517	8	76133517	*	rs1993619	R	77045752	rs1993619	A	G	0.7079	0.018	0.0019	2.6e-21	687707	77045752	76133517	8	76133517	8	76133517	*	R	0.446429	9.47368
chr3:68594525:A:G	0.1966	A	G	0.3397	-0.0137	0.0106	36659	63137	20.7	0.2467	3	68594525	3	68594525	*	rs1398072	R	68643676	rs1398072	A	G	0.3382	0.0064	0.0018	0.00048	689058	68643676	68594525	3	68594525	3	68594525	*	R	-1.29245	3.55556
chr3:93824162:A:T	0.7613	A	T	0.7612	-0.0036	0.012	36659	63137	0	0.5916	3	93824162	3	93824162	*	rs9713906	W	93543006	rs9713906	A	T	0.7516	-0.0125	0.002	2.4e-10	688932	93543006	93824162	3	93824162	3	93824162	*	W	-0.3	-6.25
chr18:32990824:T:C	0.9476	T	C	0.9149	0.0012	0.0183	36659	63137	0	0.8845	18	32990824	18	32990824	*	rs9954915	Y	30570788	rs9954915	T	C	0.91926	0.0117	0.0032	0.00032	680521	30570788	32990824	18	32990824	18	32990824	*	Y	0.0655738	3.65625
chr9:37218234:A:G	0.9069	A	G	0.5765	-0.0012	0.0101	36659	63137	11.1	0.3389	9	37218234	9	37218234	*	rs7041839	R	37218231	rs7041839	A	G	0.5718	0.0081	0.0017	3.7e-06	687654	37218231	37218234	9	37218234	9	37218234	*	R	-0.118812	4.76471
chr3:94629383:G:C	0.6124	C	G	0.2986	-0.0056	0.0111	36659	63137	28.7	0.1715	3	94629383	3	94629383	*	rs9850122	S	94348227	rs9850122	C	G	0.3053	-0.0072	0.0019	0.00015	681306	94348227	94629383	3	94629383	3	94629383	*	S	-0.504505	-3.78947
chr9:11423473:A:G	0.9077	A	G	0.5323	-0.0012	0.0101	36659	63137	60.2	0.005134	9	11423473	9	11423473	*	rs1335465	R	11423473	rs1335465	A	G	0.5277	0.0117	0.0017	1.1e-11	691843	11423473	11423473	9	11423473	9	11423473	*	R	-0.118812	6.88235
chr10:105697560:C:G	0.93	C	G	0.8298	-0.0012	0.0133	36659	63137	36.9	0.104	10	105697560	10	105697560	*	rs17119358	B	107457318	rs17119358	C	G	0.8375	0.0087	0.0023	0.00017	692428	107457318	105697560	10	105697560	10	105697560	*	B	-0.0902256	3.78261
chr5:160615125:C:T	0.5204	T	C	0.7764	0.0079	0.0123	36659	63137	0	0.8442	5	160615125	5	160615125	*	rs6874149	Y	160042132	rs6874149	T	C	0.7827	0.0102	0.0021	1.5e-06	684914	160042132	160615125	5	160615125	5	160615125	*	Y	0.642276	4.85714
chr7:114942640:C:T	0.3864	T	C	0.9267	0.0182	0.021	36659	63137	0	0.4656	7	114942640	7	114942640	*	rs2594460	Y	114582695	rs2594460	T	C	0.93136	0.0156	0.0033	3e-06	692183	114582695	114942640	7	114942640	7	114942640	*	Y	0.866667	4.72727
chr10:27457542:T:C	0.3424	T	C	0.6978	-0.0104	0.011	36659	63137	0	0.8047	10	27457542	10	27457542	*	rs620664	Y	27746471	rs620664	T	C	0.6794	0.0069	0.0019	0.00019	687147	27746471	27457542	10	27457542	10	27457542	*	Y	-0.945455	3.63158
chr5:66911433:T:C	0.2897	T	C	0.2792	0.0121	0.0114	36659	63137	0	0.544	5	66911433	5	66911433	*	rs27218	Y	66207261	rs27218	T	C	0.2715	-0.0116	0.0019	1.4e-09	690198	66207261	66911433	5	66911433	5	66911433	*	Y	1.0614	-6.10526
chr1:147297729:A:G	0.8672	A	G	0.7161	0.0019	0.0112	36659	63137	35.4	0.1158	1	147297729	1	147297729	*	rs11239969	R	146769414	rs11239969	A	G	0.7015	-0.0073	0.0019	9.1e-05	692407	146769414	147297729	1	147297729	1	147297729	*	R	0.169643	-3.84211
chr2:143186509:A:G	0.773	A	G	0.8554	0.0041	0.0144	36659	63137	0	0.5138	2	143186509	2	143186509	*	rs6749607	R	143944078	rs6749607	A	G	0.8582	-0.0171	0.0025	5.6e-12	692028	143944078	143186509	2	143186509	2	143186509	*	R	0.284722	-6.84
chr8:28945415:A:G	0.564	A	G	0.3519	-0.0061	0.0106	36659	63137	23	0.2242	8	28945415	8	28945415	*	rs6558085	R	28802932	rs6558085	A	G	0.338	0.0068	0.0018	0.00017	691928	28802932	28945415	8	28945415	8	28945415	*	R	-0.575472	3.77778
chr6:141303717:G:A	0.4831	A	G	0.6247	-0.0073	0.0104	36659	63137	0	0.8512	6	141303717	6	141303717	*	rs2328202	R	141624854	rs2328202	A	G	0.6355	0.0066	0.0018	0.00025	689918	141624854	141303717	6	141303717	6	141303717	*	R	-0.701923	3.66667
chr1:177895419:G:A	0.2835	A	G	0.425	0.0109	0.0101	36659	63137	37.5	0.0998	1	177895419	1	177895419	*	rs10798580	R	177864554	rs10798580	A	G	0.4253	-0.0182	0.0017	5.8e-28	782018	177864554	177895419	1	177895419	1	177895419	*	R	1.07921	-10.7059
chr2:37722527:T:C	0.604	T	C	0.8435	-0.0072	0.0139	36659	63137	4.4	0.4012	2	37722527	2	37722527	*	rs1001708	Y	37949670	rs1001708	T	C	0.8372	-0.0097	0.0023	2.3e-05	692494	37949670	37722527	2	37722527	2	37722527	*	Y	-0.517986	-4.21739
chr16:77101657:A:G	0.1418	A	G	0.8997	-0.0245	0.0167	36659	63137	0	0.5206	16	77101657	16	77101657	*	rs12149026	R	77135554	rs12149026	A	G	0.8989	0.0106	0.0029	0.00026	691347	77135554	77101657	16	77101657	16	77101657	*	R	-1.46707	3.65517
chr9:115854353:G:A	0.2721	A	G	0.5968	-0.0115	0.0104	36659	63137	54	0.01651	9	115854353	9	115854353	*	rs2097590	R	118616632	rs2097590	A	G	0.5792	0.0087	0.0017	5.6e-07	692346	118616632	115854353	9	115854353	9	115854353	*	R	-1.10577	5.11765
chr9:123844613:C:G	0.9141	C	G	0.8472	-0.0015	0.014	36659	63137	1.4	0.4278	9	123844613	9	123844613	*	rs650338	S	126606892	rs650338	C	G	0.8491	-0.0133	0.0028	1.4e-06	517359	126606892	123844613	9	123844613	9	123844613	*	S	-0.107143	-4.75
chr13:54116901:T:G	0.9665	T	G	0.1309	-0.0007	0.0157	36659	63137	0	0.931	13	54116901	13	54116901	*	rs9536637	K	54691036	rs9536637	T	G	0.117	0.0162	0.0028	5.1e-09	684744	54691036	54116901	13	54116901	13	54116901	*	K	-0.044586	5.78571
chr3:5930764:A:G	0.1397	A	G	0.5474	0.015	0.0101	36659	63137	0	0.5709	3	5930764	3	5930764	*	rs3929561	R	5972451	rs3929561	A	G	0.5434	0.0075	0.0017	1.3e-05	692229	5972451	5930764	3	5930764	3	5930764	*	R	1.48515	4.41176
chr14:72721993:G:C	0.4323	C	G	0.3359	-0.0085	0.0108	36659	63137	29.9	0.1609	14	72721993	14	72721993	*	rs4243642	V	73188701	rs4243642	C	G	0.3555	-0.0085	0.0018	2.7e-06	687066	73188701	72721993	14	72721993	14	72721993	*	V	-0.787037	-4.72222
chr3:154089618:G:A	0.2235	A	G	0.865	0.0185	0.0152	36659	63137	0	0.4606	3	154089618	3	154089618	*	rs1713798	R	153807407	rs1713798	A	G	0.859	0.0122	0.0025	6.4e-07	690096	153807407	154089618	3	154089618	3	154089618	*	R	1.21711	4.88
chr13:93405617:C:G	0.7535	C	G	0.76	0.0037	0.0118	36659	63137	15.1	0.3006	13	93405617	13	93405617	*	rs17267683	V	94057870	rs17267683	C	G	0.7632	-0.0093	0.002	5.1e-06	686792	94057870	93405617	13	93405617	13	93405617	*	V	0.313559	-4.65
chr5:88919777:A:G	0.02476	A	G	0.4196	-0.0231	0.0103	36659	63137	36.9	0.1042	5	88919777	5	88919777	*	rs304132	R	88215594	rs304132	A	G	0.4282	0.0067	0.0018	0.00014	680550	88215594	88919777	5	88919777	5	88919777	*	R	-2.24272	3.72222
chr7:127853604:A:T	0.4214	A	T	0.6654	0.0086	0.0107	36659	63137	26.8	0.1895	7	127853604	7	127853604	*	rs2058457	W	127493657	rs2058457	A	T	0.6536	-0.0079	0.0018	1.4e-05	690652	127493657	127853604	7	127853604	7	127853604	*	W	0.803738	-4.38889
chr2:15307778:C:T	0.0503	T	C	0.4392	0.02	0.0102	36659	63137	11.1	0.3388	2	15307778	2	15307778	*	rs6708720	Y	15447902	rs6708720	T	C	0.4348	-0.0075	0.0017	1.3e-05	688103	15447902	15307778	2	15307778	2	15307778	*	Y	1.96078	-4.41176
chr13:32468733:G:A	0.1301	A	G	0.3707	0.0158	0.0105	36659	63137	0	0.6963	13	32468733	13	32468733	*	rs9591001	R	33042870	rs9591001	A	G	0.3654	-0.0157	0.0018	1.5e-18	687007	33042870	32468733	13	32468733	13	32468733	*	R	1.50476	-8.72222
chr10:68056952:C:T	0.1395	T	C	0.3393	-0.0159	0.0108	36659	63137	9.2	0.3564	10	68056952	10	68056952	*	rs634546	Y	69816709	rs634546	T	C	0.3413	-0.0066	0.0018	0.00029	691856	69816709	68056952	10	68056952	10	68056952	*	Y	-1.47222	-3.66667
chr19:23308181:G:A	0.5505	A	G	0.2157	0.0073	0.0123	36659	63137	44.9	0.05243	19	23308181	19	23308181	*	rs12973473	R	23490983	rs12973473	A	G	0.2199	-0.0083	0.0021	7.7e-05	690718	23490983	23308181	19	23308181	19	23308181	*	R	0.593496	-3.95238
chr2:156875165:C:T	0.7487	T	C	0.8407	0.0047	0.0148	36659	63137	0	0.6002	2	156875165	2	156875165	*	rs295830	Y	157731677	rs295830	T	C	0.881	0.0121	0.0028	1.2e-05	686112	157731677	156875165	2	156875165	2	156875165	*	Y	0.317568	4.32143
chr2:36607564:A:G	0.2568	A	G	0.6238	-0.0118	0.0104	36659	63137	11.2	0.3373	2	36607564	2	36607564	*	rs918067	R	36834707	rs918067	A	G	0.622	-0.0068	0.0018	0.00015	690104	36834707	36607564	2	36607564	2	36607564	*	R	-1.13462	-3.77778
chr9:96472275:T:G	0.1821	T	G	0.8215	0.0175	0.0131	36659	63137	0	0.8835	9	96472275	9	96472275	*	rs16910858	K	99234557	rs16910858	T	G	0.8178	0.0077	0.0022	0.00043	692171	99234557	96472275	9	96472275	9	96472275	*	K	1.33588	3.5
chr4:144350802:T:A	0.5248	A	T	0.3953	0.0066	0.0104	36659	63137	0	0.5044	4	144350802	4	144350802	*	rs4292285	W	145271954	rs4292285	A	T	0.4016	0.0102	0.0018	1.2e-08	686341	145271954	144350802	4	144350802	4	144350802	*	W	0.634615	5.66667
chr4:119568827:A:G	0.8494	A	G	0.7129	0.0021	0.0112	36659	63137	0	0.8683	4	119568827	4	119568827	*	rs9884402	R	120489982	rs9884402	A	G	0.7062	-0.01	0.0019	1.2e-07	690467	120489982	119568827	4	119568827	4	119568827	*	R	0.1875	-5.26316
chr2:206678299:G:A	0.6101	A	G	0.2972	0.0056	0.0111	36659	63137	0	0.7052	2	206678299	2	206678299	*	rs13425179	R	207543023	rs13425179	A	G	0.2986	-0.008	0.0018	6.4e-06	793894	207543023	206678299	2	206678299	2	206678299	*	R	0.504505	-4.44444
chr11:16367738:G:A	0.7382	A	G	0.7025	0.0038	0.0113	36659	63137	0	0.8192	11	16367738	11	16367738	*	rs297324	R	16389284	rs297324	A	G	0.7166	-0.0085	0.0019	1e-05	691170	16389284	16367738	11	16367738	11	16367738	*	R	0.336283	-4.47368
chr3:21794583:C:T	0.5573	T	C	0.3878	0.0061	0.0104	36659	63137	39.8	0.0836	3	21794583	3	21794583	*	rs7374877	Y	21836075	rs7374877	T	C	0.4038	-0.0064	0.0018	0.00028	683805	21836075	21794583	3	21794583	3	21794583	*	Y	0.586538	-3.55556
chr7:79457907:G:A	0.5753	A	G	0.4334	0.0057	0.0103	36659	63137	12.1	0.3287	7	79457907	7	79457907	*	rs7802400	R	79087223	rs7802400	A	G	0.4353	-0.0077	0.0017	7.8e-06	689665	79087223	79457907	7	79457907	7	79457907	*	R	0.553398	-4.52941
chr5:141502124:A:G	0.1174	A	G	0.5032	-0.0157	0.01	36659	63137	0	0.759	5	141502124	5	141502124	*	rs4912762	R	140881691	rs4912762	A	G	0.4966	-0.0071	0.0017	4.4e-05	679847	140881691	141502124	5	141502124	5	141502124	*	R	-1.57	-4.17647
chr7:150373541:A:G	0.9316	A	G	0.6927	0.0009	0.011	36659	63137	36.1	0.11	7	150373541	7	150373541	*	rs1051760	R	150070630	rs1051760	A	G	0.6738	0.0068	0.0019	0.00029	689339	150070630	150373541	7	150373541	7	150373541	*	R	0.0818182	3.57895
chr13:58855108:A:G	0.2647	A	G	0.7768	0.0137	0.0123	36659	63137	25.4	0.2023	13	58855108	13	58855108	*	rs1992684	R	59429242	rs1992684	A	G	0.7689	0.0083	0.0021	7.6e-05	688395	59429242	58855108	13	58855108	13	58855108	*	R	1.11382	3.95238
chr22:41883649:A:G	0.0361	A	G	0.6802	0.0238	0.0113	36659	63137	0	0.4803	22	41883649	22	41883649	*	rs13055841	R	42279653	rs13055841	A	G	0.6705	0.0091	0.0019	1.5e-06	690956	42279653	41883649	22	41883649	22	41883649	*	R	2.10619	4.78947
chr8:116116521:G:A	0.228	A	G	0.62	-0.0129	0.0107	36659	63137	0	0.8844	8	116116521	8	116116521	*	rs10100863	R	117128746	rs10100863	A	G	0.6418	0.0081	0.0018	6.9e-06	690038	117128746	116116521	8	116116521	8	116116521	*	R	-1.20561	4.5
chr2:86499503:G:A	0.5267	A	G	0.1584	-0.0087	0.0137	36659	63137	0	0.8117	2	86499503	2	86499503	*	rs1437614	R	86726626	rs1437614	A	G	0.1616	-0.0092	0.0023	8.1e-05	692327	86726626	86499503	2	86499503	2	86499503	*	R	-0.635036	-4
chr20:20417535:A:G	0.006715	A	G	0.4065	0.0289	0.0107	36659	63137	0	0.4804	20	20417535	20	20417535	*	rs2038458	R	20398179	rs2038458	A	G	0.3767	0.0074	0.0018	3.5e-05	679585	20398179	20417535	20	20417535	20	20417535	*	R	2.70093	4.11111
chr15:60657935:A:T	0.3194	A	T	0.2444	-0.0125	0.0126	36659	63137	0	0.615	15	60657935	15	60657935	*	rs2438062	W	60950134	rs2438062	A	T	0.2275	-0.0099	0.0021	2.9e-06	684007	60950134	60657935	15	60657935	15	60657935	*	W	-0.992063	-4.71429
chr20:35872557:C:T	0.4944	T	C	0.9079	0.013	0.019	36659	63137	29.3	0.1668	20	35872557	20	35872557	*	rs6058339	Y	34460479	rs6058339	T	C	0.90517	0.0113	0.0028	5.3e-05	675742	34460479	35872557	20	35872557	20	35872557	*	Y	0.684211	4.03571
chr22:43945313:T:C	0.0007407	T	C	0.8209	0.0444	0.0132	36659	63137	20	0.2527	22	43945313	22	43945313	*	rs4823179	Y	44341193	rs4823179	T	C	0.8317	0.0092	0.0023	7.2e-05	685529	44341193	43945313	22	43945313	22	43945313	*	Y	3.36364	4
chr11:69430019:A:G	0.5234	A	G	0.5903	0.0066	0.0104	36659	63137	0	0.7307	11	69430019	11	69430019	*	rs7130446	R	69244787	rs7130446	A	G	0.5772	-0.0073	0.0017	1.3e-05	786149	69244787	69430019	11	69430019	11	69430019	*	R	0.634615	-4.29412
chr11:28628859:C:T	0.2216	T	C	0.3778	0.0127	0.0104	36659	63137	0	0.5784	11	28628859	11	28628859	*	rs4350350	Y	28650406	rs4350350	T	C	0.3787	-0.0082	0.0018	5e-06	683749	28650406	28628859	11	28628859	11	28628859	*	Y	1.22115	-4.55556
chr17:4216699:G:A	0.1822	A	G	0.5948	0.0138	0.0104	36659	63137	18	0.2724	17	4216699	17	4216699	*	rs1982177	R	4119994	rs1982177	A	G	0.605	-0.007	0.0018	7.6e-05	690256	4119994	4216699	17	4216699	17	4216699	*	R	1.32692	-3.88889
chr7:69979445:G:C	0.6437	C	G	0.0536	0.0103	0.0224	36659	63137	0	0.4731	7	69979445	7	69979445	*	rs6978818	S	69444431	rs6978818	C	G	0.06069	0.0146	0.0036	4.4e-05	692365	69444431	69979445	7	69979445	7	69979445	*	S	0.459821	4.05556
chr18:42357778:T:C	0.6424	T	C	0.7697	0.0056	0.012	36659	63137	59.3	0.006216	18	42357778	18	42357778	*	rs346454	Y	39937743	rs346454	T	C	0.7708	-0.0119	0.0021	1.8e-08	682906	39937743	42357778	18	42357778	18	42357778	*	Y	0.466667	-5.66667
chr1:204807038:C:T	0.3585	T	C	0.1079	0.015	0.0163	36659	63137	0	0.7979	1	204807038	1	204807038	*	rs12410017	Y	204776166	rs12410017	T	C	0.1044	0.0134	0.0029	3.3e-06	688119	204776166	204807038	1	204807038	1	204807038	*	Y	0.920245	4.62069
chr2:81575268:G:T	0.4414	T	G	0.0718	0.0151	0.0196	36659	63137	0	0.6093	2	81575268	2	81575268	*	rs17020456	K	81802392	rs17020456	T	G	0.07519	0.0127	0.0033	9.8e-05	692117	81802392	81575268	2	81575268	2	81575268	*	K	0.770408	3.84848
chr21:38938864:G:A	0.2037	A	G	0.3895	0.0132	0.0104	36659	63137	0	0.7488	21	38938864	21	38938864	*	rs2836767	R	40310788	rs2836767	A	G	0.3952	-0.0114	0.0018	1.2e-10	678410	40310788	38938864	21	38938864	21	38938864	*	R	1.26923	-6.33333
chr16:77009440:T:A	0.09178	A	T	0.3858	-0.0176	0.0104	36659	63137	0	0.9193	16	77009440	16	77009440	*	rs9319501	W	77043337	rs9319501	A	T	0.3766	-0.0067	0.0018	0.00016	682049	77043337	77009440	16	77009440	16	77009440	*	W	-1.69231	-3.72222
chr8:27427175:C:T	0.4478	T	C	0.4353	-0.0077	0.0102	36659	63137	23.4	0.2208	8	27427175	8	27427175	*	rs3779635	Y	27284692	rs3779635	T	C	0.4286	0.0083	0.0017	1.6e-06	687851	27284692	27427175	8	27427175	8	27427175	*	Y	-0.754902	4.88235
chr12:28206021:G:A	0.09667	A	G	0.3082	0.0181	0.0109	36659	63137	0	0.7748	12	28206021	12	28206021	*	rs11049460	R	28358954	rs11049460	A	G	0.3147	0.0067	0.0019	0.00029	692560	28358954	28206021	12	28206021	12	28206021	*	R	1.66055	3.52632
chr4:87102147:A:G	0.1525	A	G	0.6159	-0.0148	0.0104	36659	63137	31.5	0.1477	4	87102147	4	87102147	*	rs3775214	R	88023299	rs3775214	A	G	0.5996	0.0063	0.0017	0.00016	794451	88023299	87102147	4	87102147	4	87102147	*	R	-1.42308	3.70588
chr1:212988804:G:A	0.3223	A	G	0.2903	0.0112	0.0113	36659	63137	0	0.8147	1	212988804	1	212988804	*	rs3010779	R	213162146	rs3010779	A	G	0.2871	0.0095	0.002	1.2e-06	635219	213162146	212988804	1	212988804	1	212988804	*	R	0.99115	4.75
chr7:70270624:A:G	0.7306	A	G	0.9466	-0.0077	0.0224	36659	63137	16.6	0.2856	7	70270624	7	70270624	*	rs2866276	R	69735610	rs2866276	A	G	0.9389	-0.0143	0.0036	6.8e-05	688940	69735610	70270624	7	70270624	7	70270624	*	R	-0.34375	-3.97222
chr14:74148627:T:G	0.8933	T	G	0.8628	-0.002	0.0147	36659	63137	0	0.8537	14	74148627	14	74148627	*	rs17182818	K	74615330	rs17182818	T	G	0.8573	0.0096	0.0024	7.7e-05	692553	74615330	74148627	14	74148627	14	74148627	*	K	-0.136054	4
chr2:4178412:G:T	0.7706	T	G	0.1712	-0.0041	0.0142	36659	63137	0	0.8713	2	4178412	2	4178412	*	rs17317131	K	4226002	rs17317131	T	G	0.1881	-0.0093	0.0022	2.6e-05	679942	4226002	4178412	2	4178412	2	4178412	*	K	-0.288732	-4.22727
chr14:23287395:A:G	0.3416	A	G	0.332	-0.0105	0.0111	36659	63137	57.7	0.008571	14	23287395	14	23287395	*	rs7159281	R	23756604	rs7159281	A	G	0.318	-0.0084	0.0019	9.2e-06	665698	23756604	23287395	14	23287395	14	23287395	*	R	-0.945946	-4.42105
chr10:75888445:C:G	0.4025	C	G	0.749	-0.0097	0.0116	36659	63137	51.3	0.02454	10	75888445	10	75888445	*	rs7895205	S	77648203	rs7895205	C	G	0.7627	0.0117	0.002	6e-09	689023	77648203	75888445	10	75888445	10	75888445	*	S	-0.836207	5.85
chr6:53697039:A:G	0.712	A	G	0.7848	-0.0045	0.0123	36659	63137	0	0.4642	6	53697039	6	53697039	*	rs11758008	R	53561837	rs11758008	A	G	0.7892	0.007	0.0019	0.0003	795099	53561837	53697039	6	53697039	6	53697039	*	R	-0.365854	3.68421
chr10:10228298:T:G	0.5433	T	G	0.1071	-0.0111	0.0182	36294	57031	0	0.4583	10	10228298	10	10228298	*	rs7079940	K	10270261	rs7079940	T	G	0.08174	0.0153	0.0032	1.6e-06	692158	10270261	10228298	10	10228298	10	10228298	*	K	-0.60989	4.78125
chr6:163464258:C:T	0.4468	T	C	0.521	0.0079	0.0104	36659	63137	50.1	0.02872	6	163464258	6	163464258	*	rs9346960	Y	163885290	rs9346960	T	C	0.5184	-0.0082	0.0017	2e-06	690901	163885290	163464258	6	163464258	6	163464258	*	Y	0.759615	-4.82353
chr2:15461450:C:T	0.229	T	C	0.6748	0.0134	0.0112	36659	63137	0	0.6851	2	15461450	2	15461450	*	rs7590458	Y	15601574	rs7590458	T	C	0.6762	0.0073	0.0018	7.6e-05	692461	15601574	15461450	2	15461450	2	15461450	*	Y	1.19643	4.05556
chr2:210718608:G:A	0.6277	A	G	0.6236	0.0051	0.0104	36659	63137	0	0.6395	2	210718608	2	210718608	*	rs12998879	R	211583332	rs12998879	A	G	0.6258	0.0102	0.0018	7.5e-09	692514	211583332	210718608	2	210718608	2	210718608	*	R	0.490385	5.66667
chr2:32712115:C:A	0.07646	A	C	0.8433	0.0251	0.0142	36659	63137	0	0.8313	2	32712115	2	32712115	*	rs11124288	H	32937182	rs11124288	A	C	0.835	0.0081	0.0023	0.0004	688365	32937182	32712115	2	32712115	2	32712115	*	H	1.76761	3.52174
chr5:113543708:T:G	0.7134	T	G	0.8118	0.0048	0.013	36659	63137	18.6	0.2664	5	113543708	5	113543708	*	rs10080096	K	112879405	rs10080096	T	G	0.8037	-0.0118	0.0022	8.3e-08	689900	112879405	113543708	5	113543708	5	113543708	*	K	0.369231	-5.36364
chr6:34767032:T:A	0.1028	A	T	0.3442	-0.0173	0.0106	36659	63137	0	0.5338	6	34767032	6	34767032	*	rs3798352	W	34734809	rs3798352	A	T	0.3383	0.026	0.0019	1.6e-42	674080	34734809	34767032	6	34767032	6	34767032	*	W	-1.63208	13.6842
chr3:88056114:A:C	0.4098	A	C	0.1556	-0.0117	0.0142	36659	63137	4.7	0.3985	3	88056114	3	88056114	*	rs3732776	M	88105264	rs3732776	A	C	0.1467	-0.0185	0.0024	8.7e-15	691657	88105264	88056114	3	88056114	3	88056114	*	M	-0.823944	-7.70833
chr3:49620008:A:G	0.9817	A	G	0.1793	-0.0003	0.0131	36659	63137	11.7	0.3323	3	49620008	3	49620008	*	rs4855833	R	49657441	rs4855833	A	G	0.1797	0.0139	0.0023	7.3e-10	686699	49657441	49620008	3	49620008	3	49620008	*	R	-0.0229008	6.04348
chr13:27509768:T:C	0.4203	T	C	0.2639	0.0093	0.0115	36659	63137	25.9	0.1972	13	27509768	13	27509768	*	rs1218894	Y	28083905	rs1218894	T	C	0.2707	-0.0166	0.002	1.8e-17	689176	28083905	27509768	13	27509768	13	27509768	*	Y	0.808696	-8.3
chr20:9123300:C:T	0.4153	T	C	0.8289	0.0114	0.014	36659	63137	0.1	0.4397	20	9123300	20	9123300	*	rs4142214	Y	9103947	rs4142214	T	C	0.8283	-0.0126	0.0023	2.9e-08	692248	9103947	9123300	20	9123300	20	9123300	*	Y	0.814286	-5.47826
chr7:10449799:A:G	0.1805	A	G	0.5378	0.0137	0.0103	36659	63137	2.8	0.4157	7	10449799	7	10449799	*	rs9640147	R	10489426	rs9640147	A	G	0.5342	-0.0064	0.0018	0.00031	675711	10489426	10449799	7	10449799	7	10449799	*	R	1.3301	-3.55556
chr20:40256155:C:G	0.01311	C	G	0.7351	-0.0285	0.0115	36659	63137	0	0.6478	20	40256155	20	40256155	*	rs6129533	S	38884795	rs6129533	C	G	0.7209	-0.0074	0.0019	0.00011	683700	38884795	40256155	20	40256155	20	40256155	*	S	-2.47826	-3.89474
chr2:67548148:C:T	0.05647	T	C	0.1883	-0.025	0.0131	36659	63137	0	0.6121	2	67548148	2	67548148	*	rs744565	Y	67775280	rs744565	T	C	0.1979	-0.008	0.0021	0.00013	780626	67775280	67548148	2	67548148	2	67548148	*	Y	-1.9084	-3.80952
chr1:31668136:C:T	0.00271	T	C	0.3462	0.0318	0.0106	36659	63137	0	0.6916	1	31668136	1	31668136	*	rs2292988	H	32133737	rs2292988	T	C	0.3554	-0.0091	0.0018	5.2e-07	681931	32133737	31668136	1	31668136	1	31668136	*	H	3	-5.05556
chr9:99342144:G:A	0.1203	A	G	0.1127	0.0253	0.0163	36659	63137	21.9	0.2348	9	99342144	9	99342144	*	rs10819654	R	102104426	rs10819654	A	G	0.1339	-0.0116	0.0025	2.7e-06	789061	102104426	99342144	9	99342144	9	99342144	*	R	1.55215	-4.64
chr11:66116225:G:A	0.6501	A	G	0.2004	0.0057	0.0126	36659	63137	0	0.5221	11	66116225	11	66116225	*	rs11227413	R	65883696	rs11227413	A	G	0.1971	0.0087	0.0022	8.7e-05	690326	65883696	66116225	11	66116225	11	66116225	*	R	0.452381	3.95455
chr4:152016183:C:T	0.07003	T	C	0.0884	-0.0322	0.0177	36659	63137	0	0.7108	4	152016183	4	152016183	*	rs17419220	Y	152937335	rs17419220	T	C	0.09109	-0.0119	0.003	9.5e-05	688605	152937335	152016183	4	152016183	4	152016183	*	Y	-1.81921	-3.96667
chr16:69748952:C:T	0.3425	T	C	0.5765	0.0097	0.0102	36659	63137	12.1	0.3285	16	69748952	16	69748952	*	rs3811348	Y	69782855	rs3811348	T	C	0.5899	-0.0096	0.0017	3.6e-08	692432	69782855	69748952	16	69748952	16	69748952	*	Y	0.95098	-5.64706
chr9:80817190:A:G	0.03828	A	G	0.1879	0.0272	0.0131	36659	63137	27.7	0.1809	9	80817190	9	80817190	*	rs2224858	R	83432105	rs2224858	A	G	0.1864	0.0087	0.0023	0.00012	689279	83432105	80817190	9	80817190	9	80817190	*	R	2.07634	3.78261
chr1:41958923:G:A	0.01988	A	G	0.5505	0.0236	0.0101	36659	63137	0	0.5163	1	41958923	1	41958923	*	rs653944	R	42424594	rs653944	A	G	0.5588	-0.0094	0.0019	4.3e-07	548232	42424594	41958923	1	41958923	1	41958923	*	R	2.33663	-4.94737
chr18:32815410:A:G	0.5387	A	G	0.2293	0.0076	0.0123	36659	63137	23.2	0.2226	18	32815410	18	32815410	*	rs2032182	R	30395373	rs2032182	A	G	0.199	0.0084	0.0022	0.00011	689370	30395373	32815410	18	32815410	18	32815410	*	R	0.617886	3.81818
chr10:74260827:G:A	0.8687	A	G	0.1308	0.0025	0.015	36659	63137	21.5	0.2383	10	74260827	10	74260827	*	rs10824133	R	76020585	rs10824133	A	G	0.1249	0.0168	0.0026	1.5e-10	677601	76020585	74260827	10	74260827	10	74260827	*	R	0.166667	6.46154
chr15:39961685:G:A	0.599	A	G	0.1106	-0.0084	0.016	36659	63137	0	0.5444	15	39961685	15	39961685	*	rs17720964	R	40253886	rs17720964	A	G	0.1144	-0.0097	0.0028	0.00047	691514	40253886	39961685	15	39961685	15	39961685	*	R	-0.525	-3.46429
chr17:57656012:C:T	0.3432	T	C	0.7938	0.0118	0.0125	36659	63137	0	0.7796	17	57656012	17	57656012	*	rs1005631	Y	55733373	rs1005631	T	C	0.7954	-0.0095	0.002	2.9e-06	793673	55733373	57656012	17	57656012	17	57656012	*	Y	0.944	-4.75
chr3:132016564:A:C	0.5019	A	C	0.2953	0.0074	0.0111	36659	63137	0	0.5407	3	132016564	3	132016564	*	rs1320898	H	131735408	rs1320898	A	C	0.2816	-0.0127	0.0019	2e-11	686563	131735408	132016564	3	132016564	3	132016564	*	H	0.666667	-6.68421
chr6:51275846:G:A	0.4542	A	G	0.2785	0.0084	0.0113	36659	63137	11.6	0.3337	6	51275846	6	51275846	*	rs4999179	R	51140644	rs4999179	A	G	0.2975	0.0118	0.0019	4.9e-10	688400	51140644	51275846	6	51275846	6	51275846	*	R	0.743363	6.21053
chr3:187572477:C:G	0.1348	C	G	0.5509	0.0153	0.0102	36659	63137	0	0.6611	3	187572477	3	187572477	*	rs7614906	S	187290265	rs7614906	C	G	0.5685	-0.0083	0.0017	1.5e-06	687469	187290265	187572477	3	187572477	3	187572477	*	S	1.5	-4.88235
chr10:91225026:G:A	0.04929	A	G	0.0516	0.0465	0.0236	36659	63137	0	0.4534	10	91225026	10	91225026	*	rs7071503	R	92984783	rs7071503	A	G	0.05338	-0.0147	0.0039	0.00016	678825	92984783	91225026	10	91225026	10	91225026	*	R	1.97034	-3.76923
chr13:32807890:A:G	0.7926	A	G	0.5137	-0.0027	0.0102	36659	63137	58.1	0.008002	13	32807890	13	32807890	*	rs12427676	R	33382028	rs12427676	A	G	0.5251	0.0131	0.0017	5e-14	681411	33382028	32807890	13	32807890	13	32807890	*	R	-0.264706	7.70588
chr10:120309936:T:C	0.5874	T	C	0.7685	-0.0066	0.0121	36659	63137	26.8	0.1886	10	120309936	10	120309936	*	rs4523610	Y	122069448	rs4523610	T	C	0.771	-0.0123	0.002	1.3e-09	686905	122069448	120309936	10	120309936	10	120309936	*	Y	-0.545455	-6.15
chr16:49769927:T:C	0.2028	T	C	0.3901	0.0133	0.0104	36659	63137	28.6	0.1725	16	49769927	16	49769927	*	rs6500256	Y	49803838	rs6500256	T	C	0.3829	0.0067	0.0018	0.00015	690817	49803838	49769927	16	49769927	16	49769927	*	Y	1.27885	3.72222
chr6:142664404:G:T	0.5157	T	G	0.2508	0.0075	0.0116	36659	63137	0	0.8111	6	142664404	6	142664404	*	rs7739444	K	142985541	rs7739444	T	G	0.2503	-0.0071	0.002	0.00036	687325	142985541	142664404	6	142664404	6	142664404	*	K	0.646552	-3.55
chr2:53695806:C:G	0.3586	C	G	0.5441	0.0094	0.0102	36659	63137	26.2	0.1948	2	53695806	2	53695806	*	rs11684084	S	53922943	rs11684084	C	G	0.5364	0.0077	0.0017	9.4e-06	685618	53922943	53695806	2	53695806	2	53695806	*	S	0.921569	4.52941
chr1:189795991:A:G	0.1335	A	G	0.2006	-0.0197	0.0131	36659	63137	0	0.9726	1	189795991	1	189795991	*	rs1578142	R	189765121	rs1578142	A	G	0.1873	0.0096	0.0022	1.9e-05	681953	189765121	189795991	1	189795991	1	189795991	*	R	-1.50382	4.36364
chr17:3433763:A:G	0.8657	A	G	0.247	0.002	0.0119	36659	63137	60.7	0.004562	17	3433763	17	3433763	*	rs769431	R	3337057	rs769431	A	G	0.2231	-0.0077	0.0021	0.00021	685443	3337057	3433763	17	3433763	17	3433763	*	R	0.168067	-3.66667
chr3:84467647:G:A	0.6301	A	G	0.3974	0.005	0.0103	36659	63137	0	0.6894	3	84467647	3	84467647	*	rs4856521	R	84516798	rs4856521	A	G	0.3799	0.0072	0.0019	0.00014	528270	84516798	84467647	3	84467647	3	84467647	*	R	0.485437	3.78947
chr6:43388113:A:G	0.007619	A	G	0.4574	0.0271	0.0102	36659	63137	0	0.5787	6	43388113	6	43388113	*	rs2396004	R	43355851	rs2396004	A	G	0.4385	0.0088	0.0017	3.3e-07	692565	43355851	43388113	6	43388113	6	43388113	*	R	2.65686	5.17647
chr9:11783923:C:A	0.4484	A	C	0.7881	0.0094	0.0124	36659	63137	22.5	0.2292	9	11783923	9	11783923	*	rs1486816	M	11783923	rs1486816	A	C	0.7884	0.0117	0.0021	5e-08	674490	11783923	11783923	9	11783923	9	11783923	*	M	0.758065	5.57143
chr2:227971006:G:A	0.477	A	G	0.5028	0.0072	0.0101	36659	63137	29.7	0.1627	2	227971006	2	227971006	*	rs2069317	R	228835722	rs2069317	A	G	0.4862	0.0073	0.0017	2.3e-05	686679	228835722	227971006	2	227971006	2	227971006	*	R	0.712871	4.29412
chr20:54878327:A:G	0.9816	A	G	0.2434	0.0003	0.0119	36659	63137	0	0.49	20	54878327	20	54878327	*	rs6123426	R	53494866	rs6123426	A	G	0.2419	0.0129	0.002	2e-10	692348	53494866	54878327	20	54878327	20	54878327	*	R	0.0252101	6.45
chr2:200400968:G:A	0.04709	A	G	0.1146	0.0315	0.0159	36659	63137	34.2	0.1252	2	200400968	2	200400968	*	rs6725746	R	201265691	rs6725746	A	G	0.1163	0.0109	0.0026	2.3e-05	774142	201265691	200400968	2	200400968	2	200400968	*	R	1.98113	4.19231
chr3:85393559:C:T	0.8795	T	C	0.2469	-0.0018	0.0117	36659	63137	48.1	0.03704	3	85393559	3	85393559	*	rs9309977	Y	85442709	rs9309977	T	C	0.2458	0.0149	0.002	7.2e-14	691786	85442709	85393559	3	85393559	3	85393559	*	Y	-0.153846	7.45
chr12:23479305:G:T	0.2002	T	G	0.7792	-0.0159	0.0124	36659	63137	19.4	0.2585	12	23479305	12	23479305	*	rs10770996	K	23632239	rs10770996	T	G	0.7822	0.011	0.0021	1.4e-07	690627	23632239	23479305	12	23479305	12	23479305	*	K	-1.28226	5.2381
chr5:157984171:G:A	0.6591	A	G	0.3291	0.0047	0.0107	36659	63137	0	0.8332	5	157984171	5	157984171	*	rs11135022	R	157411179	rs11135022	A	G	0.3431	-0.0077	0.0018	2.2e-05	690705	157411179	157984171	5	157984171	5	157984171	*	R	0.439252	-4.27778
chr5:8498071:C:T	0.08909	T	C	0.4216	0.0179	0.0105	36659	63137	0	0.8938	5	8498071	5	8498071	*	rs11750041	Y	8498184	rs11750041	T	C	0.4437	-0.0063	0.0018	0.00035	692235	8498184	8498071	5	8498071	5	8498071	*	Y	1.70476	-3.5
chr10:78383488:T:C	0.09679	T	C	0.9057	0.0285	0.0172	36659	63137	12.1	0.3292	10	78383488	10	78383488	*	rs11002529	Y	80143245	rs11002529	T	C	0.8998	0.0134	0.0029	4e-06	691538	80143245	78383488	10	78383488	10	78383488	*	Y	1.65698	4.62069
chr12:919149:G:A	0.8263	A	G	0.1347	0.0032	0.0148	36659	63137	40.3	0.08009	12	919149	12	919149	*	rs12827646	R	1028315	rs12827646	A	G	0.1411	-0.0114	0.0025	4.3e-06	691584	1028315	919149	12	919149	12	919149	*	R	0.216216	-4.56
chr6:25859393:T:A	0.4723	A	T	0.2675	0.0081	0.0113	36659	63137	7	0.3775	6	25859393	6	25859393	*	rs1408271	W	25859621	rs1408271	A	T	0.2748	-0.0104	0.0018	6.6e-09	795541	25859621	25859393	6	25859393	6	25859393	*	W	0.716814	-5.77778
chr3:66328575:A:G	0.03534	A	G	0.7267	0.0238	0.0113	36659	63137	0	0.7716	3	66328575	3	66328575	*	rs10510953	R	66378999	rs10510953	A	G	0.729	-0.0091	0.0019	2.9e-06	684553	66378999	66328575	3	66328575	3	66328575	*	R	2.10619	-4.78947
chr12:41596891:T:G	0.2734	T	G	0.6519	-0.0116	0.0106	36659	63137	0	0.9649	12	41596891	12	41596891	*	rs11612326	K	41990693	rs11612326	T	G	0.6464	-0.0084	0.0018	4.4e-06	691060	41990693	41596891	12	41596891	12	41596891	*	K	-1.09434	-4.66667
chr14:69284565:G:A	0.04416	A	G	0.3583	-0.0212	0.0105	36659	63137	0	0.8981	14	69284565	14	69284565	*	rs7140574	R	69751282	rs7140574	A	G	0.3626	0.0094	0.0018	1.8e-07	684556	69751282	69284565	14	69284565	14	69284565	*	R	-2.01905	5.22222
chr8:11486618:C:T	0.232	T	C	0.2514	-0.0139	0.0116	36390	62462	0	0.5306	8	11486618	8	11486618	*	rs2618473	Y	11344127	rs2618473	T	C	0.2615	0.0116	0.002	4.2e-09	691748	11344127	11486618	8	11486618	8	11486618	*	Y	-1.19828	5.8
chr1:98019398:G:T	0.6018	T	G	0.8356	-0.0072	0.0138	36659	63137	7.3	0.3739	1	98019398	1	98019398	*	rs1938558	K	98484954	rs1938558	T	G	0.8327	-0.0138	0.0023	2.8e-09	690923	98484954	98019398	1	98019398	1	98019398	*	K	-0.521739	-6
chr9:132054826:T:C	0.8112	T	C	0.6897	0.0026	0.011	36659	63137	0	0.8903	9	132054826	9	132054826	*	rs4962223	Y	134930213	rs4962223	T	C	0.6971	-0.0091	0.0019	1.5e-06	691289	134930213	132054826	9	132054826	9	132054826	*	Y	0.236364	-4.78947
chr14:35071558:G:T	0.1335	T	G	0.1108	0.0239	0.0159	36659	63137	61.3	0.003951	14	35071558	14	35071558	*	rs17595975	K	35540764	rs17595975	T	G	0.108	-0.0131	0.0027	1.7e-06	692096	35540764	35071558	14	35071558	14	35071558	*	K	1.50314	-4.85185
chr21:45260651:G:C	0.6942	C	G	0.2933	0.0044	0.0111	36659	63137	0	0.7085	21	45260651	21	45260651	*	rs2838855	S	46680566	rs2838855	C	G	0.2982	0.007	0.0019	0.00024	692015	46680566	45260651	21	45260651	21	45260651	*	S	0.396396	3.68421
chr6:119945804:T:G	0.0135	T	G	0.776	0.03	0.0121	36659	63137	26.1	0.1953	6	119945804	6	119945804	*	rs12525472	K	120266950	rs12525472	T	G	0.7644	-0.0109	0.002	6.1e-08	690902	120266950	119945804	6	119945804	6	119945804	*	K	2.47934	-5.45
chr6:140167296:T:G	0.03201	T	G	0.829	0.0286	0.0134	36659	63137	0	0.5844	6	140167296	6	140167296	*	rs9389754	K	140488433	rs9389754	T	G	0.8123	0.0098	0.0023	1.4e-05	691910	140488433	140167296	6	140167296	6	140167296	*	K	2.13433	4.26087
chr16:24503894:G:A	0.1155	A	G	0.3738	0.0169	0.0108	36659	63137	0	0.9752	16	24503894	16	24503894	*	rs11649578	R	24515215	rs11649578	A	G	0.3739	-0.0082	0.0018	4.9e-06	684392	24515215	24503894	16	24503894	16	24503894	*	R	1.56481	-4.55556
chr10:99570210:C:T	0.3689	T	C	0.4427	0.0093	0.0103	36659	63137	49.8	0.02998	10	99570210	10	99570210	*	rs4919352	Y	101329967	rs4919352	T	C	0.4257	0.0074	0.0018	2.6e-05	692543	101329967	99570210	10	99570210	10	99570210	*	Y	0.902913	4.11111
chr2:222244528:C:T	0.2235	T	C	0.5359	0.0132	0.0108	36659	63137	55.6	0.01255	2	222244528	2	222244528	*	rs11695486	Y	223109247	rs11695486	T	C	0.5361	0.0065	0.0018	0.00043	604123	223109247	222244528	2	222244528	2	222244528	*	Y	1.22222	3.61111
chr3:131896701:A:G	0.3016	A	G	0.6415	0.0108	0.0105	36659	63137	0	0.7338	3	131896701	3	131896701	*	rs4488877	R	131615545	rs4488877	A	G	0.6261	-0.0146	0.0018	1.4e-16	692462	131615545	131896701	3	131896701	3	131896701	*	R	1.02857	-8.11111
chr12:54244258:C:T	0.0341	T	C	0.1827	0.0282	0.0133	36659	63137	0	0.5361	12	54244258	12	54244258	*	rs7303812	Y	54638042	rs7303812	T	C	0.1859	0.0087	0.0023	0.00016	669519	54638042	54244258	12	54244258	12	54244258	*	Y	2.1203	3.78261
chr15:26938689:G:A	0.4217	A	G	0.4533	-0.0084	0.0105	36294	57031	0	0.7711	15	26938689	15	26938689	*	rs4887529	R	27183836	rs4887529	A	G	0.4591	-0.0064	0.0017	0.00022	675836	27183836	26938689	15	26938689	15	26938689	*	R	-0.8	-3.76471
chr15:77777089:T:C	0.6952	T	C	0.3278	-0.0042	0.0107	36659	63137	20.4	0.2493	15	77777089	15	77777089	*	rs6495247	B	78069431	rs6495247	T	C	0.3282	0.0093	0.0019	5.2e-07	681578	78069431	77777089	15	77777089	15	77777089	*	B	-0.392523	4.89474
chr1:77737834:G:A	0.115	A	G	0.3166	0.0172	0.0109	36659	63137	18.4	0.268	1	77737834	1	77737834	*	rs6687501	R	78203519	rs6687501	A	G	0.2872	-0.0068	0.0019	0.00038	691931	78203519	77737834	1	77737834	1	77737834	*	R	1.57798	-3.57895
chr5:106307189:C:T	0.107	T	C	0.6218	-0.0168	0.0104	36659	63137	1.1	0.4311	5	106307189	5	106307189	*	rs4364358	Y	105642890	rs4364358	T	C	0.6128	0.0081	0.0019	3e-05	522264	105642890	106307189	5	106307189	5	106307189	*	Y	-1.61538	4.26316
chr2:41390403:C:T	0.9068	T	C	0.6345	-0.0012	0.0105	36659	63137	21.1	0.2426	2	41390403	2	41390403	*	rs10495891	Y	41617543	rs10495891	T	C	0.6416	0.0107	0.0018	2.9e-09	691327	41617543	41390403	2	41390403	2	41390403	*	Y	-0.114286	5.94444
chr6:26402808:C:G	0.6576	C	G	0.8987	-0.0074	0.0167	36659	63137	53.5	0.0179	6	26402808	6	26402808	*	rs12200782	S	26403036	rs12200782	C	G	0.90078	0.0121	0.0028	1.2e-05	692495	26403036	26402808	6	26402808	6	26402808	*	S	-0.443114	4.32143
chr4:179270119:A:G	0.5813	A	G	0.465	-0.0057	0.0103	36659	63137	0	0.8302	4	179270119	4	179270119	*	rs12500931	R	180191273	rs12500931	A	G	0.4679	0.0104	0.0017	2.7e-09	684268	180191273	179270119	4	179270119	4	179270119	*	R	-0.553398	6.11765
chr6:71491333:T:C	0.6395	T	C	0.2988	0.0052	0.011	36659	63137	0	0.8661	6	71491333	6	71491333	*	rs528716	Y	72201036	rs528716	T	C	0.3094	-0.0072	0.0018	5.9e-05	787866	72201036	71491333	6	71491333	6	71491333	*	Y	0.472727	-4
chr3:12348985:T:C	0.2068	T	C	0.8828	0.0198	0.0157	36659	63137	0	0.9097	3	12348985	3	12348985	*	rs17036328	Y	12390484	rs17036328	T	C	0.8678	-0.0172	0.0025	2.7e-12	795589	12390484	12348985	3	12348985	3	12348985	*	Y	1.26115	-6.88
chr4:18154629:A:G	0.2429	A	G	0.9237	0.0222	0.019	36659	63137	0	0.9779	4	18154629	4	18154629	*	rs7698465	V	18156252	rs7698465	A	G	0.92826	0.0126	0.0034	0.00024	677401	18156252	18154629	4	18154629	4	18154629	*	V	1.16842	3.70588
chr15:43322526:A:C	0.9735	A	C	0.8337	-0.0005	0.0136	36659	63137	18.3	0.2694	15	43322526	15	43322526	*	rs488756	M	43614724	rs488756	A	C	0.847	0.01	0.0024	2.6e-05	691173	43614724	43322526	15	43322526	15	43322526	*	M	-0.0367647	4.16667
chr2:67700176:T:G	0.6769	T	G	0.1955	0.0054	0.013	36659	63137	0	0.5975	2	67700176	2	67700176	*	rs4671195	K	67927308	rs4671195	T	G	0.2088	0.0082	0.0022	0.00014	689307	67927308	67700176	2	67700176	2	67700176	*	K	0.415385	3.72727
chr4:136085292:C:T	0.8602	T	C	0.4316	0.0018	0.0102	36659	63137	0	0.8939	4	136085292	4	136085292	*	rs6856243	Y	137006447	rs6856243	T	C	0.4297	0.0149	0.0017	1.3e-17	691636	137006447	136085292	4	136085292	4	136085292	*	Y	0.176471	8.76471
chr20:52477334:T:G	0.4367	T	G	0.4073	-0.008	0.0102	36659	63137	12.8	0.3219	20	52477334	20	52477334	*	rs6063796	K	51093873	rs6063796	T	G	0.4086	-0.0117	0.0017	1.6e-12	790843	51093873	52477334	20	52477334	20	52477334	*	K	-0.784314	-6.88235
chr3:25273885:G:A	0.5534	A	G	0.4737	0.0061	0.0103	36659	63137	10.5	0.3442	3	25273885	3	25273885	*	rs6777760	R	25315376	rs6777760	A	G	0.4698	0.0068	0.0017	8.3e-05	691396	25315376	25273885	3	25273885	3	25273885	*	R	0.592233	4
chr7:114866210:C:T	0.418	T	C	0.918	0.0151	0.0186	36659	63137	0	0.4769	7	114866210	7	114866210	*	rs4730650	Y	114506265	rs4730650	T	C	0.91528	0.017	0.0031	5e-08	691554	114506265	114866210	7	114866210	7	114866210	*	Y	0.811828	5.48387
chr6:51596642:C:T	0.7631	T	C	0.562	0.0031	0.0101	36659	63137	29.2	0.1677	6	51596642	6	51596642	*	rs9296657	Y	51461440	rs9296657	T	C	0.5688	0.0104	0.0017	1.9e-09	692352	51461440	51596642	6	51596642	6	51596642	*	Y	0.306931	6.11765
chr1:243656826:A:G	0.009931	A	G	0.3185	0.0282	0.0109	36659	63137	18.8	0.2641	1	243656826	1	243656826	*	rs12691548	R	243820128	rs12691548	A	G	0.323	0.0127	0.0019	9e-12	689286	243820128	243656826	1	243656826	1	243656826	*	R	2.58716	6.68421
chr4:162121518:A:C	0.2793	A	C	0.6794	0.0117	0.0108	36659	63137	0	0.8078	4	162121518	4	162121518	*	rs13104028	M	163042670	rs13104028	A	C	0.6965	-0.0081	0.0019	1.8e-05	676539	163042670	162121518	4	162121518	4	162121518	*	M	1.08333	-4.26316
chr12:56539632:A:G	0.6885	A	G	0.3556	-0.0043	0.0106	36659	63137	0	0.5268	12	56539632	12	56539632	*	rs2657901	R	56933416	rs2657901	A	G	0.3514	0.0065	0.0018	0.0003	692204	56933416	56539632	12	56539632	12	56539632	*	R	-0.40566	3.61111
chr4:102986439:G:C	0.9574	C	G	0.4843	-0.0005	0.0101	36659	63137	33.7	0.1289	4	102986439	4	102986439	*	rs6852141	S	103907596	rs6852141	C	G	0.4802	-0.008	0.0017	3.5e-06	692256	103907596	102986439	4	102986439	4	102986439	*	S	-0.049505	-4.70588
chr7:28152661:C:T	0.02985	T	C	0.496	0.0219	0.0101	36659	63137	25.7	0.1992	7	28152661	7	28152661	*	rs849133	Y	28192280	rs849133	T	C	0.4933	0.0101	0.0017	4.8e-09	690697	28192280	28152661	7	28152661	7	28152661	*	Y	2.16832	5.94118
chr3:35075528:C:T	0.9266	T	C	0.3496	0.001	0.0106	36659	63137	0	0.9936	3	35075528	3	35075528	*	rs1904248	Y	35117020	rs1904248	T	C	0.3317	0.0082	0.0018	8.6e-06	689715	35117020	35075528	3	35075528	3	35075528	*	Y	0.0943396	4.55556
chr2:36580792:G:C	0.4882	C	G	0.3648	0.0073	0.0105	36659	63137	45.1	0.05126	2	36580792	2	36580792	*	rs848639	S	36807935	rs848639	C	G	0.359	0.0099	0.0018	3.9e-08	683719	36807935	36580792	2	36580792	2	36580792	*	S	0.695238	5.5
chr11:28019220:C:A	0.584	A	C	0.2595	-0.0063	0.0115	36659	63137	0	0.9043	11	28019220	11	28019220	*	rs6484346	M	28040767	rs6484346	A	C	0.2522	-0.0075	0.002	0.00016	692154	28040767	28019220	11	28019220	11	28019220	*	M	-0.547826	-3.75
chr9:76704134:A:C	0.1168	A	C	0.2222	0.0191	0.0122	36659	63137	17.4	0.2776	9	76704134	9	76704134	*	rs620476	M	79319050	rs620476	A	C	0.238	-0.0073	0.002	0.00027	692527	79319050	76704134	9	76704134	9	76704134	*	M	1.56557	-3.65
chr2:67617292:C:T	0.9569	T	C	0.1174	0.0008	0.0157	36659	63137	0	0.8169	2	67617292	2	67617292	*	rs17033915	Y	67844424	rs17033915	T	C	0.1099	-0.012	0.0025	2.5e-06	795056	67844424	67617292	2	67617292	2	67617292	*	Y	0.0509554	-4.8
chr8:101846549:C:G	0.09004	C	G	0.798	-0.0213	0.0126	36659	63137	0	0.5726	8	101846549	8	101846549	*	rs1148499	S	102858777	rs1148499	C	G	0.7822	0.0075	0.0021	0.00039	685615	102858777	101846549	8	101846549	8	101846549	*	S	-1.69048	3.57143
chr5:140800976:A:G	0.03275	A	G	0.478	0.0216	0.0101	36659	63137	19.7	0.2559	5	140800976	5	140800976	*	rs3756338	R	140180561	rs3756338	A	G	0.4704	-0.0069	0.0017	6.4e-05	690689	140180561	140800976	5	140800976	5	140800976	*	R	2.13861	-4.05882
chr5:63590828:A:G	0.1408	A	G	0.9114	-0.0261	0.0177	36659	63137	0	0.8376	5	63590828	5	63590828	*	rs7730975	R	62886655	rs7730975	A	G	0.90792	0.0124	0.003	3.8e-05	691813	62886655	63590828	5	63590828	5	63590828	*	R	-1.47458	4.13333
chr3:15660082:T:G	0.3222	T	G	0.4041	0.0101	0.0102	36659	63137	0	0.8068	3	15660082	3	15660082	*	rs2455800	K	15701589	rs2455800	T	G	0.4116	0.0093	0.0017	2.2e-08	789869	15701589	15660082	3	15660082	3	15660082	*	K	0.990196	5.47059
chr2:202866131:G:A	0.3149	A	G	0.3094	0.011	0.011	36659	63137	39.9	0.08243	2	202866131	2	202866131	*	rs4673239	R	203730854	rs4673239	A	G	0.3299	-0.0065	0.0017	0.00018	793199	203730854	202866131	2	202866131	2	202866131	*	R	1	-3.82353
chr6:49868854:T:C	0.003579	T	C	0.8657	0.0434	0.0149	36659	63137	0.5	0.4363	6	49868854	6	49868854	*	rs12200365	Y	49836567	rs12200365	T	C	0.8525	-0.0095	0.0024	7.4e-05	690032	49836567	49868854	6	49868854	6	49868854	*	Y	2.91275	-3.95833
chr8:9113590:T:C	0.2605	T	C	0.8561	-0.0162	0.0144	36390	62462	34.2	0.1341	8	9113590	8	9113590	*	rs7822664	Y	8971100	rs7822664	T	C	0.8627	0.0098	0.0025	0.00011	685082	8971100	9113590	8	9113590	8	9113590	*	Y	-1.125	3.92
chr11:132031950:C:T	0.4579	T	C	0.1313	-0.0112	0.0151	36659	63137	6.1	0.385	11	132031950	11	132031950	*	rs11222870	Y	131901844	rs11222870	T	C	0.1297	-0.0099	0.0026	0.00012	680252	131901844	132031950	11	132031950	11	132031950	*	Y	-0.741722	-3.80769
chr14:79158881:G:A	0.5862	A	G	0.3065	-0.006	0.011	36659	63137	0	0.9506	14	79158881	14	79158881	*	rs11159397	R	79625224	rs11159397	A	G	0.305	-0.008	0.0019	2.1e-05	692012	79625224	79158881	14	79158881	14	79158881	*	R	-0.545455	-4.21053
chr3:102509361:C:T	0.5478	T	C	0.576	-0.0062	0.0103	36659	63137	45.7	0.04825	3	102509361	3	102509361	*	rs1284777	Y	102228205	rs1284777	T	C	0.5704	0.0066	0.0017	0.00016	687492	102228205	102509361	3	102509361	3	102509361	*	Y	-0.601942	3.88235
chr2:143249940:T:C	0.5228	T	C	0.852	0.0091	0.0143	36659	63137	0	0.611	2	143249940	2	143249940	*	rs6731772	Y	144007509	rs6731772	T	C	0.8551	-0.0168	0.0028	1.6e-09	578965	144007509	143249940	2	143249940	2	143249940	*	Y	0.636364	-6
chr5:164040126:C:T	0.2736	T	C	0.1247	-0.0168	0.0153	36659	63137	0	0.7517	5	164040126	5	164040126	*	rs11959263	Y	163467132	rs11959263	T	C	0.132	0.0115	0.0025	5.3e-06	679348	163467132	164040126	5	164040126	5	164040126	*	Y	-1.09804	4.6
chr6:40003545:C:T	0.4319	T	C	0.1593	-0.0108	0.0138	36659	63137	0	0.8067	6	40003545	6	40003545	*	rs2092863	Y	39971284	rs2092863	T	C	0.1626	-0.0111	0.0024	2.8e-06	689133	39971284	40003545	6	40003545	6	40003545	*	Y	-0.782609	-4.625
chr2:964697:A:G	0.4034	A	G	0.7223	0.0094	0.0112	36659	63137	0	0.8333	2	964697	2	964697	*	rs13414954	R	960383	rs13414954	A	G	0.729	0.0092	0.0019	2.1e-06	688192	960383	964697	2	964697	2	964697	*	R	0.839286	4.84211
chr4:95045743:C:T	0.01464	T	C	0.3425	0.0259	0.0106	36659	63137	0	0.9894	4	95045743	4	95045743	*	rs4699831	Y	95966894	rs4699831	T	C	0.3639	0.0067	0.0018	0.0002	691185	95966894	95045743	4	95045743	4	95045743	*	Y	2.4434	3.72222
chr5:63329343:T:G	0.9167	T	G	0.268	0.0012	0.0115	36659	63137	0	0.8034	5	63329343	5	63329343	*	rs7724155	K	62625170	rs7724155	T	G	0.2487	-0.0081	0.002	4.4e-05	689831	62625170	63329343	5	63329343	5	63329343	*	K	0.104348	-4.05
chr10:91293941:A:G	0.9626	A	G	0.6025	0.0005	0.0105	36659	63137	4.6	0.3991	10	91293941	10	91293941	*	rs2648714	R	93053698	rs2648714	A	G	0.606	0.0075	0.0018	1.9e-05	687466	93053698	91293941	10	91293941	10	91293941	*	R	0.047619	4.16667
chr3:76776531:T:C	0.7639	T	C	0.175	0.0042	0.0139	36294	57031	0	0.5852	3	76776531	3	76776531	*	rs267103	Y	76825682	rs267103	T	C	0.1612	-0.0084	0.0024	0.00045	691501	76825682	76776531	3	76776531	3	76776531	*	Y	0.302158	-3.5
chr16:58576846:A:C	0.5974	A	C	0.2552	0.0062	0.0118	36659	63137	6.1	0.3857	16	58576846	16	58576846	*	rs6499962	M	58610750	rs6499962	A	C	0.2577	0.0092	0.002	3.4e-06	692504	58610750	58576846	16	58576846	16	58576846	*	M	0.525424	4.6
chr16:64269865:T:A	0.05533	A	T	0.6088	0.02	0.0104	36659	63137	0	0.8651	16	64269865	16	64269865	*	rs1437150	W	64303769	rs1437150	A	T	0.601	-0.0084	0.0018	1.6e-06	691796	64303769	64269865	16	64269865	16	64269865	*	W	1.92308	-4.66667
chr10:22549460:A:C	0.01095	A	C	0.7064	0.0281	0.011	36659	63137	21.1	0.2426	10	22549460	10	22549460	*	rs10828316	H	22838389	rs10828316	A	C	0.6777	-0.0085	0.0018	4.5e-06	692035	22838389	22549460	10	22549460	10	22549460	*	H	2.55455	-4.72222
chr9:113178766:T:C	0.6658	T	C	0.8229	0.0057	0.0133	36659	63137	0	0.5824	9	113178766	9	113178766	*	rs3810912	Y	115941046	rs3810912	T	C	0.8118	-0.0097	0.0022	8.5e-06	692594	115941046	113178766	9	113178766	9	113178766	*	Y	0.428571	-4.40909
chr17:43350693:T:C	0.2078	T	C	0.6656	-0.0134	0.0107	36659	63137	0	0.9657	17	43350693	17	43350693	*	rs11651341	Y	41428061	rs11651341	T	C	0.6721	0.0075	0.0018	4.8e-05	692345	41428061	43350693	17	43350693	17	43350693	*	Y	-1.25234	4.16667
chr17:47837720:G:A	0.04108	A	G	0.1293	-0.0307	0.015	36659	63137	39.4	0.08603	17	47837720	17	47837720	*	rs10428	R	45915086	rs10428	A	G	0.132	-0.0105	0.0026	4.9e-05	692383	45915086	47837720	17	47837720	17	47837720	*	R	-2.04667	-4.03846
chr15:43294709:T:A	0.719	A	T	0.3295	-0.0039	0.0108	36659	63137	0	0.7808	15	43294709	15	43294709	*	rs489509	W	43586907	rs489509	A	T	0.2999	-0.0075	0.0019	6e-05	686860	43586907	43294709	15	43294709	15	43294709	*	W	-0.361111	-3.94737
chr2:610603:T:C	0.08789	T	C	0.178	0.0227	0.0133	36659	63137	27.2	0.1854	2	610603	2	610603	*	rs2867131	Y	610603	rs2867131	T	C	0.1647	-0.0551	0.0022	8.6e-140	787826	610603	610603	2	610603	2	610603	*	Y	1.70677	-25.0455
chr11:78479294:T:A	0.007184	A	T	0.1812	-0.0354	0.0132	36659	63137	0	0.9685	11	78479294	11	78479294	*	rs908003	W	78190340	rs908003	A	T	0.1828	-0.0106	0.0023	3.2e-06	679555	78190340	78479294	11	78479294	11	78479294	*	W	-2.68182	-4.6087
chr4:18052075:C:T	0.05786	T	C	0.6875	0.0209	0.011	36659	63137	0	0.978	4	18052075	4	18052075	*	rs6855447	Y	18053698	rs6855447	T	C	0.7001	0.0075	0.0019	6.5e-05	685339	18053698	18052075	4	18052075	4	18052075	*	Y	1.9	3.94737
chr2:80347076:T:G	0.7732	T	G	0.8106	-0.0037	0.0129	36659	63137	0	0.7655	2	80347076	2	80347076	*	rs7599109	K	80574201	rs7599109	T	G	0.8071	-0.0084	0.0022	0.00011	687025	80574201	80347076	2	80347076	2	80347076	*	K	-0.286822	-3.81818
chr6:34691277:T:C	0.001154	T	C	0.1442	-0.0474	0.0146	36659	63137	60.8	0.004449	6	34691277	6	34691277	*	rs2744972	Y	34659054	rs2744972	T	C	0.1499	0.0274	0.0025	1.4e-28	683906	34659054	34691277	6	34691277	6	34691277	*	Y	-3.24658	10.96
chr13:53561070:C:T	0.7801	T	C	0.359	-0.0029	0.0105	36659	63137	0	0.4472	13	53561070	13	53561070	*	rs7140019	Y	54135205	rs7140019	T	C	0.3593	-0.0119	0.0018	5.9e-11	686710	54135205	53561070	13	53561070	13	53561070	*	Y	-0.27619	-6.61111
chr2:197453059:C:T	0.4432	T	C	0.4778	-0.0078	0.0101	36659	63137	0	0.6822	2	197453059	2	197453059	*	rs3731570	Y	198317783	rs3731570	T	C	0.4761	0.0078	0.0017	5.2e-06	691408	198317783	197453059	2	197453059	2	197453059	*	Y	-0.772277	4.58824
chr3:119921182:A:T	0.1654	A	T	0.6054	-0.0143	0.0103	36659	63137	63.9	0.002015	3	119921182	3	119921182	*	rs6438553	W	119640029	rs6438553	A	T	0.6062	0.0065	0.0018	0.00021	691484	119640029	119921182	3	119921182	3	119921182	*	W	-1.38835	3.61111
chr3:25327857:G:A	0.6512	A	G	0.1076	-0.0074	0.0163	36659	63137	34.9	0.1193	3	25327857	3	25327857	*	rs9833653	R	25369348	rs9833653	A	G	0.108	-0.0122	0.0028	1.6e-05	676685	25369348	25327857	3	25327857	3	25327857	*	R	-0.453988	-4.35714
chr16:53562454:G:A	0.426	A	G	0.0547	0.0177	0.0222	36659	63137	0	0.7578	16	53562454	16	53562454	*	rs12597881	R	53596366	rs12597881	A	G	0.05262	-0.0202	0.0038	7.6e-08	690861	53596366	53562454	16	53562454	16	53562454	*	R	0.797297	-5.31579
chr7:69849979:T:C	0.7514	T	C	0.7474	0.0037	0.0116	36659	63137	43.2	0.06206	7	69849979	7	69849979	*	rs2159679	Y	69314965	rs2159679	T	C	0.7437	-0.0076	0.002	0.00011	691589	69314965	69849979	7	69849979	7	69849979	*	Y	0.318966	-3.8
chr8:32377243:C:T	0.5161	T	C	0.1493	0.0092	0.0142	36659	63137	0	0.5888	8	32377243	8	32377243	*	rs10216782	Y	32234759	rs10216782	T	C	0.1466	0.0095	0.0025	0.00017	671225	32234759	32377243	8	32377243	8	32377243	*	Y	0.647887	3.8
chr4:103560299:A:G	0.912	A	G	0.1896	0.0015	0.0131	36659	63137	39.3	0.08691	4	103560299	4	103560299	*	rs386836	R	104481456	rs386836	A	G	0.19	-0.0078	0.0022	0.00034	689805	104481456	103560299	4	103560299	4	103560299	*	R	0.114504	-3.54545
chr7:27156450:A:C	0.991	A	C	0.1405	0.0002	0.0148	36659	63137	50.7	0.02682	7	27156450	7	27156450	*	rs2301720	M	27196069	rs2301720	A	C	0.1372	0.0129	0.0026	4.9e-07	680849	27196069	27156450	7	27156450	7	27156450	*	M	0.0135135	4.96154
chr16:77013519:G:A	0.09692	A	G	0.3855	-0.0173	0.0104	36659	63137	0	0.8837	16	77013519	16	77013519	*	rs7206200	R	77047416	rs7206200	A	G	0.3749	-0.0069	0.0018	0.00013	680051	77047416	77013519	16	77013519	16	77013519	*	R	-1.66346	-3.83333
chr6:23716257:A:G	0.572	A	G	0.2809	-0.0065	0.0114	36659	63137	0	0.5835	6	23716257	6	23716257	*	rs1325020	R	23716485	rs1325020	A	G	0.2747	0.0101	0.0019	1.3e-07	688240	23716485	23716257	6	23716257	6	23716257	*	R	-0.570175	5.31579
chr6:25717615:C:T	0.5091	T	C	0.2723	0.0075	0.0113	36659	63137	0	0.5721	6	25717615	6	25717615	*	rs4132072	Y	25717843	rs4132072	T	C	0.2817	-0.0104	0.0019	4.5e-08	692257	25717843	25717615	6	25717615	6	25717615	*	Y	0.663717	-5.47368
chr2:235990259:C:T	0.03232	T	C	0.5495	0.0218	0.0102	36659	63137	3.4	0.4101	2	235990259	2	235990259	*	rs10182721	Y	236898903	rs10182721	T	C	0.5597	-0.0101	0.0017	6.1e-09	688852	236898903	235990259	2	235990259	2	235990259	*	Y	2.13725	-5.94118
chr13:60185008:A:T	0.1389	A	T	0.4415	0.0151	0.0102	36659	63137	20.9	0.2443	13	60185008	13	60185008	*	rs4300529	W	60759142	rs4300529	A	T	0.4303	0.008	0.0017	4.1e-06	687058	60759142	60185008	13	60185008	13	60185008	*	W	1.48039	4.70588
chr10:95829520:G:A	0.2104	A	G	0.1447	-0.018	0.0143	36659	63137	0	0.9121	10	95829520	10	95829520	*	rs12780375	V	97589277	rs12780375	A	G	0.1366	0.009	0.0026	0.00049	680135	97589277	95829520	10	95829520	10	95829520	*	V	-1.25874	3.46154
chr3:41422415:A:G	0.7944	A	G	0.5201	-0.0026	0.0101	36659	63137	21.6	0.2373	3	41422415	3	41422415	*	rs2129651	R	41463906	rs2129651	A	G	0.516	-0.0064	0.0017	0.00022	684946	41463906	41422415	3	41422415	3	41422415	*	R	-0.257426	-3.76471
chr18:60039623:A:G	0.515	A	G	0.3558	0.0069	0.0107	36659	63137	34.2	0.1253	18	60039623	18	60039623	*	rs9961174	R	57706855	rs9961174	A	G	0.3634	-0.0114	0.0018	2e-10	692334	57706855	60039623	18	60039623	18	60039623	*	R	0.64486	-6.33333
chr14:69307269:G:A	0.01311	A	G	0.1367	-0.0368	0.0148	36659	63137	0	0.9516	14	69307269	14	69307269	*	rs12435957	R	69773986	rs12435957	A	G	0.1485	0.0085	0.0024	0.0005	686146	69773986	69307269	14	69307269	14	69307269	*	R	-2.48649	3.54167
chr18:47172166:T:G	0.9605	T	G	0.5263	-0.0005	0.0101	36659	63137	41.7	0.07094	18	47172166	18	47172166	*	rs2461247	K	44698537	rs2461247	T	G	0.5331	0.0084	0.0017	1.2e-06	689997	44698537	47172166	18	47172166	18	47172166	*	K	-0.049505	4.94118
chr15:46239828:C:G	0.7168	C	G	0.5983	-0.0037	0.0103	36659	63137	1	0.4319	15	46239828	15	46239828	*	rs12101942	S	46532026	rs12101942	C	G	0.6133	-0.0114	0.0018	1.1e-10	689102	46532026	46239828	15	46239828	15	46239828	*	S	-0.359223	-6.33333
chr4:57614935:A:C	0.3147	A	C	0.7757	-0.0121	0.0121	36659	63137	33.1	0.1343	4	57614935	4	57614935	*	rs3922424	M	58481101	rs3922424	A	C	0.7681	-0.0079	0.002	9.5e-05	692381	58481101	57614935	4	57614935	4	57614935	*	M	-1	-3.95
chr10:34464502:G:T	0.1532	T	G	0.3514	-0.0151	0.0105	36659	63137	0	0.5818	10	34464502	10	34464502	*	rs1616895	K	34753430	rs1616895	T	G	0.3548	0.0085	0.0018	2e-06	691511	34753430	34464502	10	34464502	10	34464502	*	K	-1.4381	4.72222
chr12:105160343:T:C	0.4251	T	C	0.5627	0.0082	0.0102	36659	63137	1.3	0.4291	12	105160343	12	105160343	*	rs1196878	Y	105554121	rs1196878	T	C	0.5634	0.0086	0.0017	9.4e-07	682855	105554121	105160343	12	105160343	12	105160343	*	Y	0.803922	5.05882
chr8:73717529:T:C	0.5696	T	C	0.7737	0.0069	0.0121	36659	63137	42.1	0.06837	8	73717529	8	73717529	*	rs10113286	Y	74629764	rs10113286	T	C	0.7727	-0.0108	0.0021	2.9e-07	692489	74629764	73717529	8	73717529	8	73717529	*	Y	0.570248	-5.14286
chr8:10603752:G:A	0.9834	A	G	0.1819	-0.0003	0.0136	36390	62462	0	0.4533	8	10603752	8	10603752	*	rs11250048	R	10461262	rs11250048	A	G	0.1812	0.0079	0.0023	0.00046	688068	10461262	10603752	8	10603752	8	10603752	*	R	-0.0220588	3.43478
chr3:132248725:G:A	0.07844	A	G	0.2417	0.0207	0.0118	36659	63137	44.2	0.05624	3	132248725	3	132248725	*	rs1809997	R	131967569	rs1809997	A	G	0.2547	0.0093	0.002	2.4e-06	689723	131967569	132248725	3	132248725	3	132248725	*	R	1.75424	4.65
chr5:59798929:G:T	0.4916	T	G	0.2029	-0.0087	0.0127	36659	63137	29.3	0.1661	5	59798929	5	59798929	*	rs11747378	K	59094755	rs11747378	T	G	0.1891	-0.0087	0.0022	9.6e-05	689000	59094755	59798929	5	59798929	5	59798929	*	K	-0.685039	-3.95455
chr2:165530705:T:A	0.09857	A	T	0.4303	-0.0168	0.0102	36659	63137	0	0.8998	2	165530705	2	165530705	*	rs10191308	W	166387215	rs10191308	A	T	0.429	0.0077	0.0017	1e-05	691295	166387215	165530705	2	165530705	2	165530705	*	W	-1.64706	4.52941
chr2:211107405:G:C	0.7053	C	G	0.1548	-0.0053	0.014	36659	63137	10.5	0.3439	2	211107405	2	211107405	*	rs1370344	S	211972129	rs1370344	C	G	0.1596	0.0141	0.0023	1.4e-09	682025	211972129	211107405	2	211107405	2	211107405	*	S	-0.378571	6.13043
chr1:34119064:T:C	0.2577	T	C	0.6247	0.0118	0.0105	36659	63137	0	0.8299	1	34119064	1	34119064	*	rs1065964	Y	34584665	rs1065964	T	C	0.61	0.0097	0.0019	2.3e-07	549026	34584665	34119064	1	34119064	1	34119064	*	Y	1.12381	5.10526
chr2:164604294:G:T	0.01641	T	G	0.1515	-0.034	0.0142	36659	63137	0	0.5541	2	164604294	2	164604294	*	rs6707635	K	165460804	rs6707635	T	G	0.1508	0.009	0.0024	0.00021	691220	165460804	164604294	2	164604294	2	164604294	*	K	-2.39437	3.75
chr2:221242395:G:A	0.2555	A	G	0.7443	0.0135	0.0119	36659	63137	0	0.7089	2	221242395	2	221242395	*	rs1560582	R	222107115	rs1560582	A	G	0.7733	0.0092	0.002	5.7e-06	692120	222107115	221242395	2	221242395	2	221242395	*	R	1.13445	4.6
chr11:30155247:A:T	0.6033	A	T	0.6431	0.0055	0.0106	36659	63137	43.7	0.05912	11	30155247	11	30155247	*	rs1938315	H	30176794	rs1938315	A	T	0.6464	0.0072	0.0018	4.7e-05	686627	30176794	30155247	11	30155247	11	30155247	*	H	0.518868	4
chr5:108532109:T:C	0.6353	T	C	0.3613	0.005	0.0106	36659	63137	0	0.9629	5	108532109	5	108532109	*	rs10057652	Y	107867810	rs10057652	T	C	0.3578	-0.0102	0.0019	1.2e-07	529551	107867810	108532109	5	108532109	5	108532109	*	Y	0.471698	-5.36842
chr10:61384886:G:A	0.3554	A	G	0.4539	-0.0095	0.0102	36659	63137	0	0.8815	10	61384886	10	61384886	*	rs7093341	R	63144644	rs7093341	A	G	0.4513	0.0071	0.0017	5.1e-05	684684	63144644	61384886	10	61384886	10	61384886	*	R	-0.931373	4.17647
chr10:75460186:T:C	0.3649	T	C	0.8133	-0.0118	0.013	36659	63137	20.3	0.25	10	75460186	10	75460186	*	rs7903784	Y	77219944	rs7903784	T	C	0.8058	-0.0097	0.0023	1.6e-05	685572	77219944	75460186	10	75460186	10	75460186	*	Y	-0.907692	-4.21739
chr5:28578570:G:A	0.7871	A	G	0.7551	-0.0032	0.0119	36659	63137	0	0.5744	5	28578570	5	28578570	*	rs7736206	R	28578677	rs7736206	A	G	0.7815	0.008	0.0021	0.00011	691887	28578677	28578570	5	28578570	5	28578570	*	R	-0.268908	3.80952
chr9:11755685:G:A	0.2611	A	G	0.2613	-0.0129	0.0115	36659	63137	0	0.5611	9	11755685	9	11755685	*	rs7869159	R	11755685	rs7869159	A	G	0.253	0.0117	0.002	4.4e-09	691299	11755685	11755685	9	11755685	9	11755685	*	R	-1.12174	5.85
chr5:165673633:G:C	0.4974	C	G	0.6423	-0.0073	0.0107	36659	63137	0	0.8755	5	165673633	5	165673633	*	rs262736	S	165100638	rs262736	C	G	0.6631	0.007	0.0018	0.00014	682377	165100638	165673633	5	165673633	5	165673633	*	S	-0.682243	3.88889
chr5:166363678:C:T	0.2579	T	C	0.5897	0.0117	0.0104	36659	63137	26.5	0.1916	5	166363678	5	166363678	*	rs2133727	Y	165790683	rs2133727	T	C	0.5948	-0.0076	0.0018	1.5e-05	688612	165790683	166363678	5	166363678	5	166363678	*	Y	1.125	-4.22222
chr9:11879307:A:T	0.1619	A	T	0.731	0.0162	0.0116	36659	63137	0	0.6955	9	11879307	9	11879307	*	rs10960341	W	11879307	rs10960341	A	T	0.7413	-0.0117	0.002	4.1e-09	688058	11879307	11879307	9	11879307	9	11879307	*	W	1.39655	-5.85
chr8:88389498:G:C	0.877	C	G	0.6723	-0.0017	0.0108	36659	63137	30.3	0.1578	8	88389498	8	88389498	*	rs1875904	S	89401727	rs1875904	C	G	0.69	0.0113	0.0019	1.8e-09	692161	89401727	88389498	8	88389498	8	88389498	*	S	-0.157407	5.94737
chr2:57775683:G:T	0.8306	T	G	0.6347	0.0022	0.0105	36659	63137	2.7	0.4161	2	57775683	2	57775683	*	rs10865304	K	58002818	rs10865304	T	G	0.6224	-0.0062	0.0018	0.0005	691811	58002818	57775683	2	57775683	2	57775683	*	K	0.209524	-3.44444
chr2:42389918:T:C	0.01273	T	C	0.4234	-0.0256	0.0103	36659	63137	29.5	0.1652	2	42389918	2	42389918	*	rs6729281	Y	42617058	rs6729281	T	C	0.4298	0.0063	0.0017	0.00023	691026	42617058	42389918	2	42389918	2	42389918	*	Y	-2.48544	3.70588
chr8:64201957:G:T	0.2563	T	G	0.0225	0.0389	0.0343	36659	63137	12.6	0.3239	8	64201957	8	64201957	*	rs11778132	K	65114514	rs11778132	T	G	0.02502	-0.0243	0.0054	7.5e-06	678677	65114514	64201957	8	64201957	8	64201957	*	K	1.13411	-4.5
chr3:89383533:C:G	0.5345	C	G	0.7319	-0.0071	0.0114	36659	63137	0	0.607	3	89383533	3	89383533	*	rs7615949	S	89432683	rs7615949	C	G	0.7225	-0.0074	0.0019	0.00014	679398	89432683	89383533	3	89383533	3	89383533	*	S	-0.622807	-3.89474
chr6:54096986:A:G	0.488	A	G	0.6707	0.0075	0.0108	36659	63137	54.7	0.01461	6	54096986	6	54096986	*	rs685893	R	53961784	rs685893	A	G	0.6549	-0.0094	0.0018	2.3e-07	691964	53961784	54096986	6	54096986	6	54096986	*	R	0.694444	-5.22222
chr1:33837370:A:G	0.7802	A	G	0.3133	-0.0031	0.011	36659	63137	0	0.9777	1	33837370	1	33837370	*	rs2358516	R	34302971	rs2358516	A	G	0.3149	0.0085	0.0018	4.2e-06	684666	34302971	33837370	1	33837370	1	33837370	*	R	-0.281818	4.72222
chr1:190332402:C:T	0.4541	T	C	0.0909	-0.0132	0.0176	36659	63137	11	0.3393	1	190332402	1	190332402	*	rs1540513	Y	190301532	rs1540513	T	C	0.07887	-0.012	0.0032	0.00018	692401	190301532	190332402	1	190332402	1	190332402	*	Y	-0.75	-3.75
chr11:13222558:C:A	0.7989	A	C	0.2147	-0.0032	0.0124	36659	63137	0	0.4722	11	13222558	11	13222558	*	rs12281743	M	13244105	rs12281743	A	C	0.2109	-0.0076	0.0021	0.00039	684488	13244105	13222558	11	13222558	11	13222558	*	M	-0.258065	-3.61905
chr8:14604789:A:G	0.8912	A	G	0.7874	-0.0017	0.0122	36659	63137	0	0.7646	8	14604789	8	14604789	*	rs17310163	R	14462298	rs17310163	A	G	0.7812	-0.0083	0.0021	8.5e-05	691845	14462298	14604789	8	14604789	8	14604789	*	R	-0.139344	-3.95238
chr8:115479367:T:G	0.1811	T	G	0.4388	-0.0138	0.0103	36659	63137	0	0.7628	8	115479367	8	115479367	*	rs3808418	B	116491594	rs3808418	T	G	0.4536	0.0098	0.0017	1.2e-08	691336	116491594	115479367	8	115479367	8	115479367	*	B	-1.33981	5.76471
chr11:132826857:T:G	0.8812	T	G	0.5993	-0.0015	0.0103	36659	63137	0	0.685	11	132826857	11	132826857	*	rs7110211	K	132696752	rs7110211	T	G	0.5768	-0.0106	0.0017	1.5e-09	683339	132696752	132826857	11	132826857	11	132826857	*	K	-0.145631	-6.23529
chr5:108596443:C:T	0.8181	T	C	0.0409	0.0058	0.0253	36659	63137	0	0.9619	5	108596443	5	108596443	*	rs7719567	Y	107932144	rs7719567	T	C	0.03929	-0.0253	0.0044	1.2e-08	676828	107932144	108596443	5	108596443	5	108596443	*	Y	0.229249	-5.75
chr2:40320046:A:G	0.001413	A	G	0.6296	-0.0334	0.0104	36659	63137	0	0.5743	2	40320046	2	40320046	*	rs2160237	R	40547186	rs2160237	A	G	0.6432	-0.0064	0.0018	0.00048	684049	40547186	40320046	2	40320046	2	40320046	*	R	-3.21154	-3.55556
chr18:26416509:G:A	0.8224	A	G	0.9513	0.0057	0.0255	36294	57031	0	0.94	18	26416509	18	26416509	*	rs1600121	R	23996473	rs1600121	A	G	0.95679	0.0175	0.0043	4.6e-05	691662	23996473	26416509	18	26416509	18	26416509	*	R	0.223529	4.06977
chr2:142219247:T:G	0.4052	T	G	0.2792	0.0094	0.0113	36659	63137	33.7	0.1291	2	142219247	2	142219247	*	rs1732599	D	142976816	rs1732599	T	G	0.2796	0.0083	0.0019	1.5e-05	690737	142976816	142219247	2	142219247	2	142219247	*	D	0.831858	4.36842
chr5:102745572:A:G	0.5162	A	G	0.5793	0.0066	0.0102	36659	63137	25.1	0.2047	5	102745572	5	102745572	*	rs369099	R	102081276	rs369099	A	G	0.5675	-0.0097	0.0017	1.8e-08	691050	102081276	102745572	5	102745572	5	102745572	*	R	0.647059	-5.70588
chr5:142441445:T:C	0.4623	T	C	0.6221	-0.0077	0.0105	36659	63137	0	0.7247	5	142441445	5	142441445	*	rs6873267	Y	141821010	rs6873267	T	C	0.6325	0.0086	0.0018	1.2e-06	690195	141821010	142441445	5	142441445	5	142441445	*	Y	-0.733333	4.77778
chr10:85156047:C:T	0.9897	T	C	0.3067	-0.0001	0.011	36659	63137	0	0.4863	10	85156047	10	85156047	*	rs6585929	Y	86915803	rs6585929	T	C	0.3286	-0.0085	0.0018	3.9e-06	688643	86915803	85156047	10	85156047	10	85156047	*	Y	-0.00909091	-4.72222
chr4:59327506:C:G	0.5798	C	G	0.7352	-0.0063	0.0114	36659	63137	15.3	0.2983	4	59327506	4	59327506	*	rs11935797	B	60193224	rs11935797	C	G	0.752	0.0094	0.002	2.8e-06	680197	60193224	59327506	4	59327506	4	59327506	*	B	-0.552632	4.7
chr19:19338877:G:T	0.1598	T	G	0.6489	-0.015	0.0107	36659	63137	0	0.5815	19	19338877	19	19338877	*	rs2074090	K	19449686	rs2074090	T	G	0.6528	0.0065	0.0019	0.00044	638123	19449686	19338877	19	19338877	19	19338877	*	K	-1.40187	3.42105
chr2:638144:G:T	0.1453	T	G	0.8214	-0.0191	0.0131	36659	63137	1.3	0.4292	2	638144	2	638144	*	rs4854344	K	638144	rs4854344	T	G	0.8316	0.0569	0.0021	1e-154	795085	638144	638144	2	638144	2	638144	*	K	-1.45802	27.0952
chr2:7949220:A:C	0.4787	A	C	0.1711	-0.0115	0.0162	36294	57031	45.9	0.05476	2	7949220	2	7949220	*	rs28741	M	8089351	rs28741	A	C	0.1179	-0.0105	0.0027	0.00012	686436	8089351	7949220	2	7949220	2	7949220	*	M	-0.709877	-3.88889
chr9:101618888:T:C	0.9543	T	C	0.519	-0.0006	0.0101	36659	63137	0	0.9175	9	101618888	9	101618888	*	rs12685902	Y	104381170	rs12685902	T	C	0.516	0.0078	0.0017	6.6e-06	692431	104381170	101618888	9	101618888	9	101618888	*	Y	-0.0594059	4.58824
chr6:114386936:A:C	0.002212	A	C	0.4406	-0.0312	0.0102	36659	63137	0	0.4441	6	114386936	6	114386936	*	rs760609	M	114708100	rs760609	A	C	0.4325	-0.0075	0.0017	1.5e-05	690937	114708100	114386936	6	114386936	6	114386936	*	M	-3.05882	-4.41176
chr5:177093242:G:A	0.8236	A	G	0.2995	-0.0024	0.011	36659	63137	0	0.9901	5	177093242	5	177093242	*	rs351855	R	176520243	rs351855	A	G	0.3092	0.0075	0.002	0.00013	638103	176520243	177093242	5	177093242	5	177093242	*	R	-0.218182	3.75
chr13:62148932:G:C	0.5517	C	G	0.2237	0.0072	0.0122	36659	63137	0	0.5569	13	62148932	13	62148932	*	rs308551	S	62723065	rs308551	C	G	0.2311	-0.0094	0.002	3.7e-06	692366	62723065	62148932	13	62148932	13	62148932	*	S	0.590164	-4.7
chr12:41385180:A:G	0.7828	A	G	0.8055	-0.0035	0.0127	36659	63137	0	0.4438	12	41385180	12	41385180	*	rs1902910	R	41778982	rs1902910	A	G	0.8043	-0.0083	0.0022	0.00016	690590	41778982	41385180	12	41385180	12	41385180	*	R	-0.275591	-3.77273
chr15:58547900:G:A	0.04039	A	G	0.1397	-0.0305	0.0149	36659	63137	0	0.6345	15	58547900	15	58547900	*	rs12913969	R	58840099	rs12913969	A	G	0.1497	0.0143	0.0024	2.3e-09	690404	58840099	58547900	15	58547900	15	58547900	*	R	-2.04698	5.95833
chr13:96398142:T:C	0.7267	T	C	0.4902	0.0035	0.0101	36659	63137	0	0.5231	13	96398142	13	96398142	*	rs1925127	Y	97050396	rs1925127	T	C	0.5174	-0.0121	0.0017	3.5e-12	688079	97050396	96398142	13	96398142	13	96398142	*	Y	0.346535	-7.11765
chr8:11238545:T:C	0.4765	T	C	0.6472	0.0075	0.0106	36390	62462	28.4	0.1833	8	11238545	8	11238545	*	rs11774569	Y	11096054	rs11774569	T	C	0.6225	0.0094	0.0018	1.5e-07	692349	11096054	11238545	8	11238545	8	11238545	*	Y	0.707547	5.22222
chr12:19414674:C:T	0.1097	T	C	0.0276	-0.0495	0.031	36659	63137	20.5	0.2486	12	19414674	12	19414674	*	rs11044545	Y	19567608	rs11044545	T	C	0.03192	-0.022	0.0048	4.9e-06	681552	19567608	19414674	12	19414674	12	19414674	*	Y	-1.59677	-4.58333
chr18:38571989:C:A	0.3424	A	C	0.8847	-0.0158	0.0167	36659	63137	45.1	0.05141	18	38571989	18	38571989	*	rs10853456	H	36151953	rs10853456	A	C	0.91622	-0.0142	0.0031	5.2e-06	688829	36151953	38571989	18	38571989	18	38571989	*	H	-0.946108	-4.58065
chr2:58375346:A:G	0.2723	A	G	0.8328	0.0148	0.0134	36659	63137	0	0.7029	2	58375346	2	58375346	*	rs722764	R	58602481	rs722764	A	G	0.8247	-0.012	0.0023	1.6e-07	690671	58602481	58375346	2	58375346	2	58375346	*	R	1.10448	-5.21739
chr10:100534780:G:A	0.7225	A	G	0.215	0.0043	0.0122	36659	63137	33.6	0.1302	10	100534780	10	100534780	*	rs12354411	R	102294537	rs12354411	A	G	0.2225	-0.0077	0.0021	0.00018	691903	102294537	100534780	10	100534780	10	100534780	*	R	0.352459	-3.66667
chr1:97591888:C:T	0.7838	T	C	0.1345	0.0041	0.0148	36659	63137	0	0.448	1	97591888	1	97591888	*	rs2811203	Y	98057444	rs2811203	T	C	0.1329	0.0098	0.0026	0.00013	691581	98057444	97591888	1	97591888	1	97591888	*	Y	0.277027	3.76923
chr2:36293194:C:T	0.4921	T	C	0.0777	0.013	0.0189	36659	63137	0	0.8906	2	36293194	2	36293194	*	rs17478901	Y	36520337	rs17478901	T	C	0.07817	0.0164	0.0033	7.3e-07	689265	36520337	36293194	2	36293194	2	36293194	*	Y	0.687831	4.9697
chr18:36916574:G:T	0.1287	T	G	0.8568	0.0223	0.0147	36659	63137	0	0.9818	18	36916574	18	36916574	*	rs12970844	K	34496537	rs12970844	T	G	0.8638	-0.0103	0.0025	3.9e-05	692339	34496537	36916574	18	36916574	18	36916574	*	K	1.51701	-4.12
chr1:13701998:A:G	0.3515	A	G	0.3593	0.01	0.0107	36659	63137	0	0.7232	1	13701998	1	13701998	*	rs6429793	R	14028493	rs6429793	A	G	0.3622	-0.0075	0.0018	2.4e-05	691375	14028493	13701998	1	13701998	1	13701998	*	R	0.934579	-4.16667
chr12:61822256:T:C	0.3944	T	C	0.6699	0.0092	0.0108	36659	63137	20.1	0.2525	12	61822256	12	61822256	*	rs11609657	Y	62216037	rs11609657	T	C	0.6439	-0.0067	0.0018	0.0002	691072	62216037	61822256	12	61822256	12	61822256	*	Y	0.851852	-3.72222
chr14:72905361:T:G	0.9704	T	G	0.7238	0.0004	0.0114	36659	63137	0	0.8321	14	72905361	14	72905361	*	rs17182055	D	73372069	rs17182055	T	G	0.7168	0.011	0.0019	9.5e-09	684464	73372069	72905361	14	72905361	14	72905361	*	D	0.0350877	5.78947
chr1:11788011:G:C	0.1013	C	G	0.097	0.0279	0.017	36659	63137	0	0.7459	1	11788011	1	11788011	*	rs1537514	S	11848068	rs1537514	C	G	0.1085	0.01	0.0026	0.00014	793376	11848068	11788011	1	11788011	1	11788011	*	S	1.64118	3.84615
chr16:20235476:G:A	0.754	A	G	0.0499	-0.0073	0.0231	36659	63137	22.8	0.2261	16	20235476	16	20235476	*	rs9927608	R	20246798	rs9927608	A	G	0.05186	-0.0159	0.0039	4.1e-05	691496	20246798	20235476	16	20235476	16	20235476	*	R	-0.316017	-4.07692
chr8:94334289:C:A	0.4187	A	C	0.5799	0.0084	0.0103	36659	63137	17.2	0.28	8	94334289	8	94334289	*	rs2445699	M	95346517	rs2445699	A	C	0.611	0.0088	0.0018	5.7e-07	691870	95346517	94334289	8	94334289	8	94334289	*	M	0.815534	4.88889
chr2:33150066:G:A	0.8257	A	G	0.5448	-0.0023	0.0103	36659	63137	62.3	0.003128	2	33150066	2	33150066	*	rs10432657	R	33375133	rs10432657	A	G	0.5472	-0.0079	0.0017	4.8e-06	687937	33375133	33150066	2	33150066	2	33150066	*	R	-0.223301	-4.64706
chr4:94893545:A:G	0.5529	A	G	0.7917	-0.0074	0.0124	36659	63137	0	0.7406	4	94893545	4	94893545	*	rs3775007	R	95814696	rs3775007	A	G	0.782	-0.0084	0.0021	8.2e-05	688945	95814696	94893545	4	94893545	4	94893545	*	R	-0.596774	-4
chr12:83917437:A:C	0.1617	A	C	0.3284	-0.0151	0.0108	36659	63137	0	0.9114	12	83917437	12	83917437	*	rs4391885	M	84311216	rs4391885	A	C	0.3425	-0.0089	0.002	7e-06	524317	84311216	83917437	12	83917437	12	83917437	*	M	-1.39815	-4.45
chr4:54872358:A:G	0.4802	A	G	0.5886	0.0073	0.0103	36659	63137	0	0.4583	4	54872358	4	54872358	*	rs1497489	R	55738524	rs1497489	A	G	0.5876	-0.0073	0.0018	3.3e-05	688394	55738524	54872358	4	54872358	4	54872358	*	R	0.708738	-4.05556
chr3:44413451:C:A	0.5831	A	C	0.8836	-0.0089	0.0162	36659	63137	0	0.8536	3	44413451	3	44413451	*	rs7623794	M	44454943	rs7623794	A	C	0.8944	0.0109	0.0029	0.00016	675641	44454943	44413451	3	44413451	3	44413451	*	M	-0.549383	3.75862
chr12:89382708:G:A	0.3968	A	G	0.4285	0.0087	0.0102	36659	63137	0	0.7337	12	89382708	12	89382708	*	rs770082	R	89776485	rs770082	A	G	0.4519	0.0125	0.0018	9.8e-13	669730	89776485	89382708	12	89382708	12	89382708	*	R	0.852941	6.94444
chr15:56647650:A:G	0.7171	A	G	0.4229	0.0037	0.0103	36659	63137	0	0.812	15	56647650	15	56647650	*	rs11857706	R	56939848	rs11857706	A	G	0.4038	0.007	0.0017	5.9e-05	691917	56939848	56647650	15	56647650	15	56647650	*	R	0.359223	4.11765
chr11:125435689:A:G	0.1314	A	G	0.1691	0.0206	0.0137	36659	63137	0	0.528	11	125435689	11	125435689	*	rs601616	R	125305585	rs601616	A	G	0.1614	0.0099	0.0024	3.7e-05	689628	125305585	125435689	11	125435689	11	125435689	*	R	1.50365	4.125
chr12:97499951:G:A	0.01117	A	G	0.6718	-0.0276	0.0109	36659	63137	0	0.8597	12	97499951	12	97499951	*	rs7305964	R	97893729	rs7305964	A	G	0.6836	-0.0078	0.0019	3.5e-05	673643	97893729	97499951	12	97499951	12	97499951	*	R	-2.53211	-4.10526
chr16:9257454:T:C	0.5855	T	C	0.5883	-0.0056	0.0103	36659	63137	38.2	0.09437	16	9257454	16	9257454	*	rs2965902	Y	9351311	rs2965902	T	C	0.5856	0.0082	0.0018	3.1e-06	689776	9351311	9257454	16	9257454	16	9257454	*	Y	-0.543689	4.55556
chr6:24336416:C:G	0.9108	C	G	0.4386	-0.0011	0.0102	36659	63137	15.2	0.2988	6	24336416	6	24336416	*	rs793704	S	24336644	rs793704	C	G	0.4462	0.0063	0.0017	0.00031	686568	24336644	24336416	6	24336416	6	24336416	*	S	-0.107843	3.70588
chr16:80736226:T:A	0.583	A	T	0.374	-0.0059	0.0107	36659	63137	0	0.4768	16	80736226	16	80736226	*	rs4497705	H	80770123	rs4497705	A	T	0.3652	0.0067	0.0018	0.00022	685433	80770123	80736226	16	80736226	16	80736226	*	H	-0.551402	3.72222
chr11:84628211:T:A	0.7811	A	T	0.532	-0.0029	0.0103	36659	63137	52.8	0.01972	11	84628211	11	84628211	*	rs2226636	W	84339254	rs2226636	A	T	0.5464	0.0074	0.0018	3.7e-05	661497	84339254	84628211	11	84628211	11	84628211	*	W	-0.281553	4.11111
chr8:60039758:A:G	0.3912	A	G	0.5368	-0.0088	0.0102	36659	63137	0	0.9909	8	60039758	8	60039758	*	rs659506	R	60952317	rs659506	A	G	0.5485	0.0064	0.0017	0.00021	691911	60952317	60039758	8	60039758	8	60039758	*	R	-0.862745	3.76471
chr8:11491677:G:A	0.1174	A	G	0.2432	-0.0183	0.0117	36390	62462	0	0.6812	8	11491677	8	11491677	*	rs13277113	R	11349186	rs13277113	A	G	0.2554	0.0114	0.0019	1.9e-09	780443	11349186	11491677	8	11491677	8	11491677	*	R	-1.5641	6
chr14:46365038:G:A	0.8958	A	G	0.4289	0.0013	0.0102	36659	63137	0	0.7807	14	46365038	14	46365038	*	rs11625708	R	46834241	rs11625708	A	G	0.4301	-0.011	0.0017	2.4e-10	692269	46834241	46365038	14	46365038	14	46365038	*	R	0.127451	-6.47059
chr2:57020938:G:A	0.9508	A	G	0.5037	-0.0006	0.0101	36659	63137	5.8	0.3883	2	57020938	2	57020938	*	rs7420324	R	57248073	rs7420324	A	G	0.5051	0.0075	0.0017	1.2e-05	691228	57248073	57020938	2	57020938	2	57020938	*	R	-0.0594059	4.41176
chr6:63101664:C:T	0.7588	T	C	0.2905	-0.0034	0.0112	36659	63137	0	0.5708	6	63101664	6	63101664	*	rs1841228	Y	63811569	rs1841228	T	C	0.296	-0.0066	0.0019	0.00047	688340	63811569	63101664	6	63101664	6	63101664	*	Y	-0.303571	-3.47368
chr1:92559287:C:T	0.2665	T	C	0.7879	-0.0137	0.0123	36659	63137	53.9	0.01684	1	92559287	1	92559287	*	rs6422512	Y	93024844	rs6422512	T	C	0.7911	-0.0135	0.0021	1.8e-10	690499	93024844	92559287	1	92559287	1	92559287	*	Y	-1.11382	-6.42857
chr9:118899596:T:C	0.5809	T	C	0.7813	-0.0068	0.0124	36659	63137	52.5	0.02088	9	118899596	9	118899596	*	rs13289822	Y	121661874	rs13289822	T	C	0.7755	0.0096	0.0021	4.2e-06	689823	121661874	118899596	9	118899596	9	118899596	*	Y	-0.548387	4.57143
chr13:55031046:A:T	0.138	A	T	0.7295	0.017	0.0114	36659	63137	55	0.01404	13	55031046	13	55031046	*	rs1925063	W	55605181	rs1925063	A	T	0.746	0.0075	0.002	0.00018	690167	55605181	55031046	13	55031046	13	55031046	*	W	1.49123	3.75
chr14:79186235:G:A	0.6599	A	G	0.3553	-0.0047	0.0107	36659	63137	0	0.9985	14	79186235	14	79186235	*	rs2370933	R	79652578	rs2370933	A	G	0.3545	-0.0067	0.0018	0.00025	669417	79652578	79186235	14	79186235	14	79186235	*	R	-0.439252	-3.72222
chr3:131874617:T:C	0.9735	T	C	0.7291	-0.0004	0.0113	36659	63137	0	0.5962	3	131874617	3	131874617	*	rs11921795	Y	131593461	rs11921795	T	C	0.747	0.0133	0.002	1.2e-11	692442	131593461	131874617	3	131874617	3	131874617	*	Y	-0.0353982	6.65
chr1:190977152:A:T	0.01941	A	T	0.711	-0.0259	0.0111	36659	63137	42.9	0.06363	1	190977152	1	190977152	*	rs12407542	W	190946282	rs12407542	A	T	0.7239	0.0079	0.0018	1.6e-05	780031	190946282	190977152	1	190977152	1	190977152	*	W	-2.33333	4.38889
chr2:225260441:G:A	0.2873	A	G	0.3684	-0.0112	0.0106	36659	63137	0	0.6303	2	225260441	2	225260441	*	rs11886244	R	226125158	rs11886244	A	G	0.3878	-0.0065	0.0018	0.00024	686321	226125158	225260441	2	225260441	2	225260441	*	R	-1.0566	-3.61111
chr11:28906812:T:A	0.5492	A	T	0.7257	-0.0068	0.0114	36659	63137	16.5	0.2864	11	28906812	11	28906812	*	rs4244546	W	28928359	rs4244546	A	T	0.7316	-0.0072	0.002	0.00027	691760	28928359	28906812	11	28906812	11	28906812	*	W	-0.596491	-3.6
chr8:34653405:C:A	0.09761	A	C	0.2609	0.019	0.0115	36659	63137	17.3	0.2789	8	34653405	8	34653405	*	rs4487762	M	34510923	rs4487762	A	C	0.2672	-0.0108	0.0021	4.1e-07	527661	34510923	34653405	8	34653405	8	34653405	*	M	1.65217	-5.14286
chr17:66550164:G:T	0.3957	T	G	0.1518	0.0121	0.0142	36659	63137	0	0.9708	17	66550164	17	66550164	*	rs11869821	D	64546282	rs11869821	T	G	0.1328	-0.0092	0.0026	0.0003	688932	64546282	66550164	17	66550164	17	66550164	*	D	0.852113	-3.53846
chr14:55700153:C:T	0.1188	T	C	0.2585	-0.0181	0.0116	36659	63137	0	0.4611	14	55700153	14	55700153	*	rs12432344	Y	56166871	rs12432344	T	C	0.2671	-0.0099	0.002	4.5e-07	688120	56166871	55700153	14	55700153	14	55700153	*	Y	-1.56034	-4.95
chr2:186093444:A:G	0.3166	A	G	0.8826	-0.0156	0.0156	36659	63137	0	0.7405	2	186093444	2	186093444	*	rs13005466	R	186958171	rs13005466	A	G	0.8751	0.0147	0.0027	6.4e-08	691679	186958171	186093444	2	186093444	2	186093444	*	R	-1	5.44444
chr22:40182760:A:G	0.1132	A	G	0.4267	-0.0164	0.0103	36659	63137	9.5	0.3538	22	40182760	22	40182760	*	rs10222225	R	40578764	rs10222225	A	G	0.4079	0.0143	0.0018	4.5e-16	692236	40578764	40182760	22	40182760	22	40182760	*	R	-1.59223	7.94444
chr7:27243879:A:G	0.7195	A	G	0.9373	0.0075	0.0208	36659	63137	3.4	0.41	7	27243879	7	27243879	*	rs17437824	R	27283498	rs17437824	A	G	0.93317	-0.013	0.0036	0.00035	680162	27283498	27243879	7	27243879	7	27243879	*	R	0.360577	-3.61111
chr8:78252547:C:G	0.5458	C	G	0.694	0.0066	0.011	36659	63137	33	0.1346	8	78252547	8	78252547	*	rs9298310	S	79164782	rs9298310	C	G	0.6976	0.0081	0.0019	2.1e-05	687076	79164782	78252547	8	78252547	8	78252547	*	S	0.6	4.26316
chr9:128205545:G:A	0.3018	A	G	0.9284	0.0224	0.0217	36390	62462	0	0.8763	9	128205545	9	128205545	*	rs3003570	R	130967824	rs3003570	A	G	0.9392	-0.0172	0.0037	4.1e-06	637603	130967824	128205545	9	128205545	9	128205545	*	R	1.03226	-4.64865
chr5:75806738:A:G	0.7505	A	G	0.7003	-0.0035	0.011	36659	63137	39.6	0.08444	5	75806738	5	75806738	*	rs1525776	R	75102563	rs1525776	A	G	0.6901	0.0078	0.0019	2.3e-05	690520	75102563	75806738	5	75806738	5	75806738	*	R	-0.318182	4.10526
chr15:37812446:T:A	0.4652	A	T	0.4495	-0.0075	0.0103	36659	63137	57.6	0.008701	15	37812446	15	37812446	*	rs1498416	W	38104647	rs1498416	A	T	0.4666	-0.0062	0.0017	0.00035	672480	38104647	37812446	15	37812446	15	37812446	*	W	-0.728155	-3.64706
chr18:39401902:T:C	0.3165	T	C	0.9387	0.0214	0.0214	36659	63137	2.5	0.4184	18	39401902	18	39401902	*	rs1431709	Y	36981866	rs1431709	T	C	0.94036	-0.0149	0.0039	0.00013	665154	36981866	39401902	18	39401902	18	39401902	*	Y	1	-3.82051
chr5:131866932:T:C	0.3604	T	C	0.2014	0.0117	0.0128	36659	63137	0	0.4547	5	131866932	5	131866932	*	rs1875177	Y	131202625	rs1875177	T	C	0.1969	-0.0084	0.0022	0.00012	692268	131202625	131866932	5	131866932	5	131866932	*	Y	0.914062	-3.81818
chr5:63253060:A:T	0.5219	A	T	0.6982	-0.0071	0.0111	36659	63137	0	0.9801	5	63253060	5	63253060	*	rs10074056	W	62548887	rs10074056	A	T	0.6994	0.0072	0.0018	8.4e-05	762493	62548887	63253060	5	63253060	5	63253060	*	W	-0.63964	4
chr5:124861079:C:G	0.03269	C	G	0.9652	0.0595	0.0279	36659	63137	0	0.7821	5	124861079	5	124861079	*	rs17152135	S	124196772	rs17152135	C	G	0.96118	-0.0175	0.0046	0.00016	675303	124196772	124861079	5	124861079	5	124861079	*	S	2.13262	-3.80435
chr1:56499992:C:T	0.456	T	C	0.0952	0.0128	0.0171	36659	63137	0	0.5157	1	56499992	1	56499992	*	rs9970807	Y	56965664	rs9970807	T	C	0.08963	0.0138	0.0028	9.5e-07	795016	56965664	56499992	1	56499992	1	56499992	*	Y	0.748538	4.92857
chr19:4114312:T:C	0.2841	T	C	0.2934	0.0125	0.0116	36025	56356	0	0.7803	19	4114312	19	4114312	*	rs350895	Y	4114310	rs350895	T	C	0.2652	-0.013	0.002	1.1e-10	635791	4114310	4114312	19	4114312	19	4114312	*	Y	1.07759	-6.5
chr5:131497318:A:C	0.1267	A	C	0.2171	0.0191	0.0125	36659	63137	3	0.414	5	131497318	5	131497318	*	rs31253	M	130833011	rs31253	A	C	0.2112	-0.0074	0.0021	0.00049	692580	130833011	131497318	5	131497318	5	131497318	*	M	1.528	-3.52381
chr15:47639532:G:T	0.6708	T	G	0.3705	-0.0045	0.0105	36659	63137	0	0.6496	15	47639532	15	47639532	*	rs7180610	K	47931729	rs7180610	T	G	0.3561	-0.0116	0.0018	1.7e-10	691161	47931729	47639532	15	47639532	15	47639532	*	K	-0.428571	-6.44444
chr15:43265351:A:G	0.39	A	G	0.6683	0.0092	0.0107	36659	63137	0	0.6302	15	43265351	15	43265351	*	rs11853991	R	43557549	rs11853991	A	G	0.6836	0.0066	0.0019	0.00038	692390	43557549	43265351	15	43265351	15	43265351	*	R	0.859813	3.47368
chr11:49901771:G:A	0.1183	A	G	0.6019	-0.0164	0.0105	36659	63137	32	0.1432	11	49901771	11	49901771	*	rs847635	R	49923323	rs847635	A	G	0.5883	-0.0079	0.0017	5.8e-06	692581	49923323	49901771	11	49901771	11	49901771	*	R	-1.5619	-4.64706
chr11:132056304:T:C	0.7389	T	C	0.3659	-0.0035	0.0106	36659	63137	0	0.5611	11	132056304	11	132056304	*	rs1793630	Y	131926198	rs1793630	T	C	0.3575	0.008	0.0018	1.2e-05	680881	131926198	132056304	11	132056304	11	132056304	*	Y	-0.330189	4.44444
chr3:170729637:T:A	0.867	A	T	0.2159	-0.0021	0.0123	36659	63137	37.1	0.1024	3	170729637	3	170729637	*	rs526527	W	170447426	rs526527	A	T	0.2123	0.0106	0.0021	3.6e-07	686807	170447426	170729637	3	170729637	3	170729637	*	W	-0.170732	5.04762
chr5:63432399:A:G	0.2198	A	G	0.8829	-0.0193	0.0157	36659	63137	0	0.995	5	63432399	5	63432399	*	rs7727874	R	62728226	rs7727874	A	G	0.8796	0.0111	0.0027	2.9e-05	691211	62728226	63432399	5	63432399	5	63432399	*	R	-1.2293	4.11111
chr13:53869032:C:T	0.5391	T	C	0.1587	0.0084	0.0137	36659	63137	33.6	0.1298	13	53869032	13	53869032	*	rs1379833	Y	54443167	rs1379833	T	C	0.1664	-0.0105	0.0023	7.2e-06	691551	54443167	53869032	13	53869032	13	53869032	*	Y	0.613139	-4.56522
chr14:79068884:T:C	0.7839	T	C	0.6453	-0.0029	0.0106	36659	63137	0	0.8305	14	79068884	14	79068884	*	rs2202171	Y	79535227	rs2202171	T	C	0.6417	0.0136	0.0018	2.2e-14	691703	79535227	79068884	14	79068884	14	79068884	*	Y	-0.273585	7.55556
chr3:149106519:C:G	0.06623	C	G	0.652	0.0195	0.0106	36659	63137	10.2	0.3466	3	149106519	3	149106519	*	rs7645917	S	148824306	rs7645917	C	G	0.6491	0.0075	0.0018	3.3e-05	690541	148824306	149106519	3	149106519	3	149106519	*	S	1.83962	4.16667
chr1:87523022:C:T	0.5291	T	C	0.3077	0.0069	0.011	36659	63137	10.5	0.3442	1	87523022	1	87523022	*	rs10782601	Y	87988705	rs10782601	T	C	0.3031	0.0069	0.0019	0.00026	688686	87988705	87523022	1	87523022	1	87523022	*	Y	0.627273	3.63158
chr1:195062708:G:A	0.8707	A	G	0.7027	-0.0018	0.0111	36659	63137	0	0.4786	1	195062708	1	195062708	*	rs10801378	R	195031838	rs10801378	A	G	0.7047	-0.0096	0.0019	2.7e-07	691119	195031838	195062708	1	195062708	1	195062708	*	R	-0.162162	-5.05263
chr3:86258406:A:T	0.4099	A	T	0.1031	0.0139	0.0169	36659	63137	22.9	0.2249	3	86258406	3	86258406	*	rs9865673	W	86307556	rs9865673	A	T	0.0984	0.01	0.0029	0.00045	692522	86307556	86258406	3	86258406	3	86258406	*	W	0.822485	3.44828
chr3:49388274:T:G	0.7025	T	G	0.5834	0.0039	0.0102	36659	63137	0	0.4698	3	49388274	3	49388274	*	rs7631908	K	49425707	rs7631908	T	G	0.5682	-0.0106	0.0017	9e-10	686676	49425707	49388274	3	49388274	3	49388274	*	K	0.382353	-6.23529
chr1:31674438:G:A	0.01206	A	G	0.3529	0.0266	0.0106	36659	63137	0	0.695	1	31674438	1	31674438	*	rs4949456	R	32140039	rs4949456	A	G	0.36	-0.0093	0.0018	2.3e-07	687554	32140039	31674438	1	31674438	1	31674438	*	R	2.50943	-5.16667
chr7:24725036:C:G	0.9398	C	G	0.5363	-0.0008	0.0101	36659	63137	51.6	0.02367	7	24725036	7	24725036	*	rs2521759	V	24764655	rs2521759	C	G	0.5185	0.0062	0.0017	0.00037	683732	24764655	24725036	7	24725036	7	24725036	*	V	-0.0792079	3.64706
chr13:28067638:A:G	0.9977	A	G	0.808	0	0.0129	36659	63137	0	0.5182	13	28067638	13	28067638	*	rs9554236	R	28641775	rs9554236	A	G	0.8055	-0.0152	0.0022	1.1e-11	679362	28641775	28067638	13	28067638	13	28067638	*	R	0	-6.90909
chr18:62262265:A:G	0.2171	A	G	0.9186	0.0228	0.0185	36659	63137	2	0.4228	18	62262265	18	62262265	*	rs17069660	R	59929498	rs17069660	A	G	0.92668	-0.0124	0.0034	0.00023	692505	59929498	62262265	18	62262265	18	62262265	*	R	1.23243	-3.64706
chr2:51614662:G:T	0.5229	T	G	0.1949	0.0081	0.0126	36659	63137	38.1	0.0951	2	51614662	2	51614662	*	rs1119247	B	51841800	rs1119247	T	G	0.1927	-0.0111	0.0022	3.6e-07	690196	51841800	51614662	2	51614662	2	51614662	*	B	0.642857	-5.04545
chr13:78658164:G:A	0.8815	A	G	0.2247	-0.0018	0.0122	36659	63137	0	0.6109	13	78658164	13	78658164	*	rs7319450	R	79232299	rs7319450	A	G	0.2381	0.0091	0.002	6.8e-06	686991	79232299	78658164	13	78658164	13	78658164	*	R	-0.147541	4.55
chr2:63499657:G:T	0.9275	T	G	0.7103	-0.001	0.0111	36659	63137	12.7	0.3229	2	63499657	2	63499657	*	rs989527	K	63726791	rs989527	T	G	0.7125	-0.0091	0.0019	1.3e-06	691655	63726791	63499657	2	63499657	2	63499657	*	K	-0.0900901	-4.78947
chr7:130387196:A:C	0.9309	A	C	0.6758	-0.0009	0.0109	36659	63137	0	0.5641	7	130387196	7	130387196	*	rs2268382	M	130027037	rs2268382	A	C	0.6755	-0.0074	0.0018	5.5e-05	692405	130027037	130387196	7	130387196	7	130387196	*	M	-0.0825688	-4.11111
chr7:113180462:A:G	0.9245	A	G	0.5497	0.001	0.0102	36659	63137	0	0.9772	7	113180462	7	113180462	*	rs9649359	R	112820517	rs9649359	A	G	0.5579	-0.0131	0.0017	3.7e-14	692333	112820517	113180462	7	113180462	7	113180462	*	R	0.0980392	-7.70588
chr3:84702421:G:C	0.8058	C	G	0.6544	-0.0026	0.0106	36659	63137	0	0.699	3	84702421	3	84702421	*	rs1017638	S	84751572	rs1017638	C	G	0.6513	0.0093	0.0018	2.9e-07	690922	84751572	84702421	3	84702421	3	84702421	*	S	-0.245283	5.16667
chr18:78996673:C:T	0.3872	T	C	0.0612	-0.0188	0.0218	36659	63137	0	0.7649	18	78996673	18	78996673	*	rs496809	Y	76756673	rs496809	T	C	0.06232	-0.0229	0.0035	7e-11	684270	76756673	78996673	18	78996673	18	78996673	*	Y	-0.862385	-6.54286
chr6:61243983:C:T	0.2053	T	C	0.6438	0.0137	0.0108	36659	63137	2.9	0.4148	6	61243983	6	61243983	*	rs2223759	Y	61993731	rs2223759	A	G	0.6601	-0.0066	0.0019	0.0004	682693	61993731	61243983	6	61243983	6	61243983	*	Y	1.26852	-3.47368
chr6:53836261:A:G	0.4199	A	G	0.8085	0.0104	0.0128	36659	63137	41.7	0.07101	6	53836261	6	53836261	*	rs6903399	R	53701059	rs6903399	A	G	0.8092	-0.0096	0.0022	1.4e-05	692258	53701059	53836261	6	53836261	6	53836261	*	R	0.8125	-4.36364
chr11:49481296:T:C	0.002142	T	C	0.9183	-0.056	0.0182	36659	63137	16.8	0.2833	11	49481296	11	49481296	*	rs11040391	Y	49502848	rs11040391	T	C	0.9133	-0.0165	0.0032	1.8e-07	692469	49502848	49481296	11	49481296	11	49481296	*	Y	-3.07692	-5.15625
chr3:8103950:G:A	0.4271	A	G	0.6463	0.0084	0.0106	36659	63137	0	0.7308	3	8103950	3	8103950	*	rs931298	R	8145637	rs931298	A	G	0.6431	0.0065	0.0018	0.00033	685628	8145637	8103950	3	8103950	3	8103950	*	R	0.792453	3.61111
chr12:109455351:A:G	0.3929	A	G	0.4615	-0.0086	0.0101	36659	63137	10.4	0.3452	12	109455351	12	109455351	*	rs10774708	D	109893156	rs10774708	A	G	0.4682	-0.0087	0.0016	8.7e-08	794419	109893156	109455351	12	109455351	12	109455351	*	D	-0.851485	-5.4375
chr2:127137039:A:G	5.582e-37	A	G	0.7072	-0.1396	0.011	36659	63137	61.4	0.003849	2	127137039	2	127137039	*	rs744373	R	127894615	rs744373	A	G	0.709	-0.0024	0.0019	0.2	692491	127894615	127137039	2	127137039	2	127137039	*	R	-12.6909	-1.26316
chr5:149227193:A:G	0.2403	A	G	0.5453	0.012	0.0102	36659	63137	0	0.8617	5	149227193	5	149227193	*	rs2918268	R	148606756	rs2918268	A	G	0.5216	0.0068	0.0017	7.5e-05	684244	148606756	149227193	5	149227193	5	149227193	*	R	1.17647	4
chr5:42829201:G:A	0.4502	A	G	0.2694	-0.0086	0.0114	36659	63137	0	0.8433	5	42829201	5	42829201	*	rs12519532	R	42829303	rs12519532	A	G	0.2849	0.0075	0.0019	8.3e-05	691461	42829303	42829201	5	42829201	5	42829201	*	R	-0.754386	3.94737
chr11:17590490:A:G	0.6849	A	G	0.6197	0.0043	0.0105	36659	63137	0	0.5363	11	17590490	11	17590490	*	rs7116393	R	17612037	rs7116393	A	G	0.6058	0.0068	0.0018	0.00012	692245	17612037	17590490	11	17590490	11	17590490	*	R	0.409524	3.77778
chr3:89377439:C:A	0.5258	A	C	0.2674	0.0073	0.0114	36659	63137	0	0.6182	3	89377439	3	89377439	*	rs9854073	M	89426589	rs9854073	A	C	0.2746	0.0072	0.0019	0.0002	685320	89426589	89377439	3	89377439	3	89377439	*	M	0.640351	3.78947
chr5:168434564:G:A	0.7646	A	G	0.2319	0.0036	0.012	36659	63137	25	0.2055	5	168434564	5	168434564	*	rs7723533	R	167861569	rs7723533	A	G	0.2385	-0.0092	0.002	3.3e-06	688261	167861569	168434564	5	168434564	5	168434564	*	R	0.3	-4.6
chr10:102618377:A:G	0.9302	A	G	0.5789	0.0009	0.0102	36659	63137	0	0.6202	10	102618377	10	102618377	*	rs10786696	R	104378134	rs10786696	A	G	0.5774	-0.007	0.0016	1.8e-05	795507	104378134	102618377	10	102618377	10	102618377	*	R	0.0882353	-4.375
chr2:45826975:G:A	0.1247	A	G	0.5433	-0.0156	0.0101	36659	63137	0	0.6385	2	45826975	2	45826975	*	rs10175198	R	46054114	rs10175198	A	G	0.5488	-0.0078	0.0018	1e-05	641659	46054114	45826975	2	45826975	2	45826975	*	R	-1.54455	-4.33333
chr6:5258708:T:C	0.2829	T	C	0.8035	0.0136	0.0127	36659	63137	0	0.5313	6	5258708	6	5258708	*	rs2773319	Y	5258941	rs2773319	T	C	0.8137	0.0086	0.0022	0.00013	691966	5258941	5258708	6	5258708	6	5258708	*	Y	1.07087	3.90909
chr4:48970634:C:A	0.4789	A	C	0.7352	0.0082	0.0115	36659	63137	0	0.719	4	48970634	4	48970634	*	rs2572363	M	48972651	rs2572363	A	C	0.7283	-0.0079	0.0019	3.6e-05	686854	48972651	48970634	4	48970634	4	48970634	*	M	0.713043	-4.15789
chr1:49169663:C:T	0.8585	T	C	0.6824	-0.0019	0.0109	36659	63137	0	0.4566	1	49169663	1	49169663	*	rs486377	Y	49635335	rs486377	T	C	0.6763	-0.0175	0.0018	1.6e-21	691380	49635335	49169663	1	49169663	1	49169663	*	Y	-0.174312	-9.72222
chr5:145057064:A:C	0.8222	A	C	0.4671	-0.0023	0.0101	36659	63137	0	0.6891	5	145057064	5	145057064	*	rs10515546	M	144436627	rs10515546	A	C	0.4701	-0.0072	0.0017	3.2e-05	691271	144436627	145057064	5	145057064	5	145057064	*	M	-0.227723	-4.23529
chr7:142659318:C:T	0.7508	T	C	0.5415	-0.0032	0.0102	36390	62462	0	0.6022	7	142659318	7	142659318	*	rs4726541	Y	142366815	rs4726541	T	C	0.5543	-0.0072	0.0017	3.2e-05	691963	142366815	142659318	7	142659318	7	142659318	*	Y	-0.313725	-4.23529
chr11:8556603:T:C	0.9574	T	C	0.4971	0.0005	0.0101	36659	63137	48.3	0.03599	11	8556603	11	8556603	*	rs11041978	Y	8578150	rs11041978	T	C	0.5121	0.0146	0.0016	1.9e-19	794799	8578150	8556603	11	8556603	11	8556603	*	Y	0.049505	9.125
chr20:8345530:G:C	0.8819	C	G	0.2022	-0.0019	0.0127	36659	63137	26.4	0.1931	20	8345530	20	8345530	*	rs16994710	S	8326177	rs16994710	C	G	0.196	-0.0091	0.0022	3.4e-05	687574	8326177	8345530	20	8345530	20	8345530	*	S	-0.149606	-4.13636
chr10:12276285:C:T	0.6962	T	C	0.3343	-0.0042	0.0107	36659	63137	51.1	0.02532	10	12276285	10	12276285	*	rs11257679	Y	12318284	rs11257679	T	C	0.3312	-0.0068	0.0018	0.00012	778717	12318284	12276285	10	12276285	10	12276285	*	Y	-0.392523	-3.77778
chr2:59954936:T:C	0.9454	T	C	0.3779	0.0007	0.0105	36659	63137	54.3	0.01576	2	59954936	2	59954936	*	rs7556782	Y	60182071	rs7556782	T	C	0.3668	-0.008	0.0018	5.9e-06	688178	60182071	59954936	2	59954936	2	59954936	*	Y	0.0666667	-4.44444
chr11:80896146:A:T	0.3138	A	T	0.4529	0.0102	0.0102	36659	63137	29.2	0.1674	11	80896146	11	80896146	*	rs2133154	W	80607189	rs2133154	A	T	0.4501	0.0061	0.0017	0.00036	692475	80607189	80896146	11	80896146	11	80896146	*	W	1	3.58824
chr14:103575037:C:T	0.02387	T	C	0.2689	-0.0258	0.0114	36659	63137	0	0.5707	14	103575037	14	103575037	*	rs7140568	Y	104041374	rs7140568	T	C	0.2922	0.0102	0.0019	8e-08	689658	104041374	103575037	14	103575037	14	103575037	*	Y	-2.26316	5.36842
chr17:75875386:G:A	0.3153	A	G	0.1966	-0.0127	0.0127	36659	63137	0	0.9058	17	75875386	17	75875386	*	rs3744017	R	73871467	rs3744017	A	G	0.1856	0.0126	0.0022	1.5e-08	691455	73871467	75875386	17	75875386	17	75875386	*	R	-1	5.72727
chr4:171203038:T:C	0.5927	T	C	0.5025	0.0056	0.0105	36659	63137	0	0.9059	4	171203038	4	171203038	*	rs1388315	Y	172124189	rs1388315	T	C	0.4917	-0.0063	0.0017	0.00031	691157	172124189	171203038	4	171203038	4	171203038	*	Y	0.533333	-3.70588
chr10:2569000:C:T	0.6249	T	C	0.5985	0.0052	0.0105	36659	63137	0	0.5502	10	2569000	10	2569000	*	rs12783377	Y	2611192	rs12783377	T	C	0.6103	0.0084	0.0018	3.4e-06	682294	2611192	2569000	10	2569000	10	2569000	*	Y	0.495238	4.66667
chr3:77558467:A:G	0.4666	A	G	0.4453	0.0075	0.0103	36659	63137	0	0.4824	3	77558467	3	77558467	*	rs775773	R	77607618	rs775773	A	G	0.4563	0.0079	0.0017	4.8e-06	690059	77607618	77558467	3	77558467	3	77558467	*	R	0.728155	4.64706
chr14:87808753:C:T	0.7707	T	C	0.2142	0.0036	0.0123	36659	63137	16.2	0.2895	14	87808753	14	87808753	*	rs7142101	Y	88275097	rs7142101	T	C	0.2149	0.0092	0.0021	1.2e-05	691978	88275097	87808753	14	87808753	14	87808753	*	Y	0.292683	4.38095
chr18:25491456:G:C	0.597	C	G	0.4853	0.0054	0.0102	36659	63137	0	0.7373	18	25491456	18	25491456	*	rs1420917	V	23071420	rs1420917	C	G	0.4842	-0.0083	0.0018	2.3e-06	673535	23071420	25491456	18	25491456	18	25491456	*	V	0.529412	-4.61111
chr4:159124854:T:C	0.4133	T	C	0.4326	-0.0084	0.0102	36659	63137	19.6	0.2565	4	159124854	4	159124854	*	rs11944081	Y	160046006	rs11944081	T	C	0.4529	-0.0066	0.0017	0.00012	691715	160046006	159124854	4	159124854	4	159124854	*	Y	-0.823529	-3.88235
chr11:121811827:T:C	0.181	T	C	0.65	0.0144	0.0108	36659	63137	17.2	0.28	11	121811827	11	121811827	*	rs559347	Y	121682535	rs559347	T	C	0.6728	-0.0074	0.002	0.00022	522512	121682535	121811827	11	121811827	11	121811827	*	Y	1.33333	-3.7
chr2:59566993:T:C	0.3486	T	C	0.8435	-0.013	0.0139	36659	63137	0	0.4547	2	59566993	2	59566993	*	rs17647479	Y	59794128	rs17647479	T	C	0.8323	0.0086	0.0023	0.00024	688941	59794128	59566993	2	59566993	2	59566993	*	Y	-0.935252	3.73913
chr6:25842723:T:G	0.5421	T	G	0.9437	0.0136	0.0222	36659	63137	0	0.781	6	25842723	6	25842723	*	rs1408272	K	25842951	rs1408272	T	G	0.93224	0.0151	0.0032	2.4e-06	776320	25842951	25842723	6	25842723	6	25842723	*	K	0.612613	4.71875
chr11:65863227:T:G	0.2859	T	G	0.3231	-0.0115	0.0108	36659	63137	0	0.557	11	65863227	11	65863227	*	rs538394	K	65630698	rs538394	T	G	0.3352	0.0072	0.0018	8.7e-05	686648	65630698	65863227	11	65863227	11	65863227	*	K	-1.06481	4
chr2:227027145:T:C	0.1068	T	C	0.5912	0.0167	0.0103	36659	63137	31.9	0.144	2	227027145	2	227027145	*	rs1949807	Y	227891861	rs1949807	T	C	0.5757	-0.0076	0.0017	9.6e-06	692255	227891861	227027145	2	227027145	2	227027145	*	Y	1.62136	-4.47059
chr13:85994200:G:A	0.6276	A	G	0.4306	-0.0049	0.0102	36659	63137	32.2	0.1418	13	85994200	13	85994200	*	rs12877164	R	86568335	rs12877164	A	G	0.432	0.0101	0.0017	5.7e-09	684376	86568335	85994200	13	85994200	13	85994200	*	R	-0.480392	5.94118
chr6:129143012:C:T	0.3358	T	C	0.1954	0.0122	0.0127	36659	63137	0	0.9709	6	129143012	6	129143012	*	rs9492245	Y	129464157	rs9492245	T	C	0.1942	-0.0084	0.0021	8.9e-05	690933	129464157	129143012	6	129143012	6	129143012	*	Y	0.96063	-4
chr4:18892494:A:G	0.9095	A	G	0.8235	-0.0016	0.0136	36659	63137	0	0.5155	4	18892494	4	18892494	*	rs4254763	R	18894117	rs4254763	A	G	0.8143	0.0092	0.0022	2.8e-05	690355	18894117	18892494	4	18892494	4	18892494	*	R	-0.117647	4.18182
chr1:221672115:C:T	0.7349	T	C	0.135	0.005	0.0147	36659	63137	13.3	0.3171	1	221672115	1	221672115	*	rs12023345	Y	221845457	rs12023345	T	C	0.1157	-0.0112	0.0027	2.6e-05	692547	221845457	221672115	1	221672115	1	221672115	*	Y	0.340136	-4.14815
chr3:28726553:C:T	0.9096	T	C	0.0774	0.0022	0.0192	36659	63137	24.8	0.2072	3	28726553	3	28726553	*	rs17021839	Y	28768044	rs17021839	T	C	0.06911	-0.0122	0.0035	0.00049	689764	28768044	28726553	3	28726553	3	28726553	*	Y	0.114583	-3.48571
chr1:110695063:A:G	0.8579	A	G	0.689	-0.002	0.0109	36659	63137	7.2	0.3752	1	110695063	1	110695063	*	rs12061304	R	111237685	rs12061304	A	G	0.6657	0.0072	0.0018	8.4e-05	692576	111237685	110695063	1	110695063	1	110695063	*	R	-0.183486	4
chr11:84951131:G:C	0.2861	C	G	0.3457	0.0114	0.0107	36659	63137	0	0.5088	11	84951131	11	84951131	*	rs11234251	B	84662175	rs11234251	C	G	0.3449	0.0106	0.0018	7.5e-09	683658	84662175	84951131	11	84951131	11	84951131	*	B	1.06542	5.88889
chr6:131597699:A:T	0.6164	A	T	0.848	-0.0071	0.0141	36659	63137	15.2	0.2993	6	131597699	6	131597699	*	rs2608984	W	131918839	rs2608984	A	T	0.8391	-0.0162	0.0023	4e-12	679833	131918839	131597699	6	131597699	6	131597699	*	W	-0.503546	-7.04348
chr10:50650568:A:C	0.1269	A	C	0.8058	0.0195	0.0128	36659	63137	0	0.9544	10	50650568	10	50650568	*	rs11006433	H	52410328	rs11006433	A	C	0.8003	-0.0087	0.0021	4.4e-05	692512	52410328	50650568	10	50650568	10	50650568	*	H	1.52344	-4.14286
chr12:33219655:G:A	0.5197	A	G	0.1323	-0.0095	0.0148	36659	63137	0	0.6641	12	33219655	12	33219655	*	rs2219392	R	33372590	rs2219392	A	G	0.1344	0.0175	0.0026	2.3e-11	689050	33372590	33219655	12	33219655	12	33219655	*	R	-0.641892	6.73077
chr14:91961004:T:C	0.2758	T	C	0.5927	-0.0111	0.0102	36659	63137	0	0.5304	14	91961004	14	91961004	*	rs7154721	Y	92427348	rs7154721	T	C	0.5706	-0.0088	0.0017	4.6e-07	692476	92427348	91961004	14	91961004	14	91961004	*	Y	-1.08824	-5.17647
chr5:173487936:A:G	0.06328	A	G	0.5096	-0.019	0.0102	36659	63137	0	0.6862	5	173487936	5	173487936	*	rs806600	R	172914939	rs806600	A	G	0.525	0.0095	0.0017	3.3e-08	691791	172914939	173487936	5	173487936	5	173487936	*	R	-1.86275	5.58824
chr2:164790822:C:T	0.6788	T	C	0.4468	0.0042	0.0101	36659	63137	0	0.7177	2	164790822	2	164790822	*	rs355910	Y	165647332	rs355910	T	C	0.438	0.0074	0.0017	1.2e-05	781128	165647332	164790822	2	164790822	2	164790822	*	Y	0.415842	4.35294
chr3:85613408:C:G	0.9242	C	G	0.7523	-0.0011	0.0116	36659	63137	57.1	0.009691	3	85613408	3	85613408	*	rs13061681	S	85662558	rs13061681	C	G	0.7514	-0.0184	0.002	6.1e-20	682012	85662558	85613408	3	85613408	3	85613408	*	S	-0.0948276	-9.2
chr3:154068454:T:A	0.2341	A	T	0.1292	-0.018	0.0151	36659	63137	0	0.5589	3	154068454	3	154068454	*	rs1713842	W	153786243	rs1713842	A	T	0.1493	-0.0125	0.0025	4.1e-07	683760	153786243	154068454	3	154068454	3	154068454	*	W	-1.19205	-5
chr2:235886699:A:C	0.8518	A	C	0.6143	0.0019	0.0104	36659	63137	0	0.5732	2	235886699	2	235886699	*	rs13025591	M	236795343	rs13025591	A	C	0.6044	0.0079	0.0017	6.2e-06	691890	236795343	235886699	2	235886699	2	235886699	*	M	0.182692	4.64706
chr2:23627166:G:C	0.2652	C	G	0.7792	-0.014	0.0126	36659	63137	38.3	0.09411	2	23627166	2	23627166	*	rs619287	S	23850036	rs619287	C	G	0.7785	0.0097	0.0021	2.7e-06	686579	23850036	23627166	2	23627166	2	23627166	*	S	-1.11111	4.61905
chr9:95639527:C:T	0.8452	T	C	0.1454	0.0028	0.0143	36659	63137	0	0.5474	9	95639527	9	95639527	*	rs4743124	Y	98401809	rs4743124	T	C	0.1395	-0.0098	0.0025	0.0001	680266	98401809	95639527	9	95639527	9	95639527	*	Y	0.195804	-3.92
chr5:108458480:G:A	0.7392	A	G	0.1206	-0.0052	0.0156	36659	63137	4.1	0.4041	5	108458480	5	108458480	*	rs9326728	R	107794181	rs9326728	A	G	0.117	0.0107	0.0028	0.00016	676913	107794181	108458480	5	108458480	5	108458480	*	R	-0.333333	3.82143
chr8:111661762:T:C	0.3181	T	C	0.2892	0.0111	0.0112	36659	63137	22.9	0.2258	8	111661762	8	111661762	*	rs12675078	Y	112673991	rs12675078	T	C	0.291	-0.0079	0.0019	3.9e-05	690845	112673991	111661762	8	111661762	8	111661762	*	Y	0.991071	-4.15789
chr4:163544594:A:G	0.9755	A	G	0.3979	-0.0003	0.0104	36659	63137	34.2	0.1254	4	163544594	4	163544594	*	rs12508980	R	164465746	rs12508980	A	G	0.3782	-0.0072	0.0018	6.3e-05	686212	164465746	163544594	4	163544594	4	163544594	*	R	-0.0288462	-4
chr16:52595790:G:A	0.21	A	G	0.4169	-0.0129	0.0103	36659	63137	0	0.9331	16	52595790	16	52595790	*	rs3104774	R	52629702	rs3104774	A	G	0.4083	0.009	0.0017	2.5e-07	691859	52629702	52595790	16	52595790	16	52595790	*	R	-1.25243	5.29412
chr20:34579545:A:G	0.6249	A	G	0.1482	-0.0071	0.0145	36659	63137	30.4	0.1566	20	34579545	20	34579545	*	rs6059928	R	33167349	rs6059928	A	G	0.1653	-0.0126	0.0023	2.8e-08	691009	33167349	34579545	20	34579545	20	34579545	*	R	-0.489655	-5.47826
chr12:116528704:A:G	0.8772	A	G	0.6723	-0.0017	0.0108	36659	63137	18.4	0.2682	12	116528704	12	116528704	*	rs10850658	R	116966509	rs10850658	A	G	0.6583	-0.008	0.0018	1.1e-05	689285	116966509	116528704	12	116528704	12	116528704	*	R	-0.157407	-4.44444
chr3:181279171:C:T	0.3821	T	C	0.3701	0.0092	0.0105	36659	63137	30.8	0.1538	3	181279171	3	181279171	*	rs7619173	Y	180996959	rs7619173	T	C	0.3551	0.0099	0.0017	1.2e-08	764407	180996959	181279171	3	181279171	3	181279171	*	Y	0.87619	5.82353
chr14:41114403:G:A	0.7063	A	G	0.7914	-0.0048	0.0126	36659	63137	0	0.78	14	41114403	14	41114403	*	rs8008592	R	41583608	rs8008592	A	G	0.7916	0.0091	0.0022	2.4e-05	692456	41583608	41114403	14	41114403	14	41114403	*	R	-0.380952	4.13636
chr9:115543456:A:G	0.138	A	G	0.347	-0.0158	0.0106	36659	63137	0	0.478	9	115543456	9	115543456	*	rs10759791	R	118305735	rs10759791	A	G	0.33	0.0092	0.0018	6.6e-07	684202	118305735	115543456	9	115543456	9	115543456	*	R	-1.49057	5.11111
chr1:189821274:C:T	0.2314	T	C	0.7827	0.015	0.0126	36659	63137	0	0.6952	1	189821274	1	189821274	*	rs9427705	Y	189790404	rs9427705	T	C	0.7895	-0.0105	0.0021	6.6e-07	692584	189790404	189821274	1	189821274	1	189821274	*	Y	1.19048	-5
chr6:55338468:T:C	0.3181	T	C	0.5464	-0.0101	0.0101	36659	63137	0	0.8994	6	55338468	6	55338468	*	rs9349776	Y	55203266	rs9349776	T	C	0.516	0.0064	0.0017	0.00021	685758	55203266	55338468	6	55338468	6	55338468	*	Y	-1	3.76471
chr10:98226881:A:C	0.853	A	C	0.5674	-0.0019	0.0102	36659	63137	0	0.5197	10	98226881	10	98226881	*	rs10748719	M	99986638	rs10748719	A	C	0.5751	0.0125	0.0017	4.5e-13	692131	99986638	98226881	10	98226881	10	98226881	*	M	-0.186275	7.35294
chr8:113440045:C:T	0.05242	T	C	0.3005	-0.0213	0.011	36659	63137	8.3	0.3645	8	113440045	8	113440045	*	rs2954880	Y	114452274	rs2954880	T	C	0.2979	-0.0068	0.0019	0.0003	691731	114452274	113440045	8	113440045	8	113440045	*	Y	-1.93636	-3.57895
chr10:10228679:G:A	0.3994	A	G	0.8916	0.0153	0.0182	36294	57031	0.3	0.4349	10	10228679	10	10228679	*	rs7915904	R	10270642	rs7915904	A	G	0.91932	-0.0153	0.0032	1.6e-06	692064	10270642	10228679	10	10228679	10	10228679	*	R	0.840659	-4.78125
chr5:108633585:T:C	0.782	T	C	0.7708	0.0033	0.012	36659	63137	3.3	0.4109	5	108633585	5	108633585	*	rs7444560	Y	107969286	rs7444560	T	C	0.775	0.01	0.0021	1.4e-06	689082	107969286	108633585	5	108633585	5	108633585	*	Y	0.275	4.7619
chr8:5686287:T:C	0.2094	T	C	0.8051	-0.016	0.0128	36659	63137	12.4	0.3261	8	5686287	8	5686287	*	rs11774578	Y	5543809	rs11774578	T	C	0.8113	-0.0085	0.0022	0.00013	686540	5543809	5686287	8	5686287	8	5686287	*	Y	-1.25	-3.86364
chr8:86127025:T:A	0.746	A	T	0.173	0.0043	0.0134	36659	63137	15.3	0.2984	8	86127025	8	86127025	*	rs11773973	W	87139254	rs11773973	A	T	0.1782	0.0093	0.0023	3.5e-05	685397	87139254	86127025	8	86127025	8	86127025	*	W	0.320896	4.04348
chr5:107982910:C:T	0.2884	T	C	0.1496	0.015	0.0142	36659	63137	0	0.889	5	107982910	5	107982910	*	rs288193	Y	107318611	rs288193	T	C	0.1492	-0.0223	0.0024	2.4e-20	691713	107318611	107982910	5	107982910	5	107982910	*	Y	1.05634	-9.29167
chr5:85074006:T:C	0.04367	T	C	0.651	-0.0216	0.0107	36659	63137	41.9	0.06951	5	85074006	5	85074006	*	rs10065493	Y	84369824	rs10065493	T	C	0.6314	0.0085	0.0018	1.6e-06	691603	84369824	85074006	5	85074006	5	85074006	*	Y	-2.01869	4.72222
chr2:210388302:T:C	0.04653	T	C	0.5892	0.0205	0.0103	36659	63137	41.8	0.07025	2	210388302	2	210388302	*	rs1458288	Y	211253026	rs1458288	T	C	0.5591	-0.0068	0.0017	9.2e-05	680679	211253026	210388302	2	210388302	2	210388302	*	Y	1.99029	-4
chr18:54047324:T:C	0.9125	T	C	0.626	-0.0011	0.0104	36659	63137	0	0.9655	18	54047324	18	54047324	*	rs2037861	Y	51573694	rs2037861	T	C	0.6296	0.009	0.0018	4.4e-07	691110	51573694	54047324	18	54047324	18	54047324	*	Y	-0.105769	5
chr2:210989887:G:A	0.04472	A	G	0.2589	0.0233	0.0116	36659	63137	0	0.6746	2	210989887	2	210989887	*	rs4673577	R	211854611	rs4673577	A	G	0.2436	-0.0086	0.002	1.4e-05	689994	211854611	210989887	2	210989887	2	210989887	*	R	2.00862	-4.3
chr6:8645173:G:A	0.9215	A	G	0.7005	-0.0011	0.011	36659	63137	0	0.5625	6	8645173	6	8645173	*	rs3005164	R	8645406	rs3005164	A	G	0.7113	0.0072	0.0019	0.00014	690353	8645406	8645173	6	8645173	6	8645173	*	R	-0.1	3.78947
chr12:41365007:A:G	0.1621	A	G	0.7564	-0.0165	0.0118	36659	63137	23.2	0.2229	12	41365007	12	41365007	*	rs11180853	R	41758809	rs11180853	A	G	0.744	-0.0069	0.002	0.00042	690805	41758809	41365007	12	41365007	12	41365007	*	R	-1.39831	-3.45
chr6:73177270:C:T	0.7584	T	C	0.2607	0.0036	0.0116	36659	63137	16.9	0.283	6	73177270	6	73177270	*	rs9343015	Y	73886993	rs9343015	T	C	0.2436	-0.0084	0.002	2.7e-05	689155	73886993	73177270	6	73177270	6	73177270	*	Y	0.310345	-4.2
chr15:44107430:G:A	0.9661	A	G	0.9385	-0.001	0.0224	36659	63137	0	0.664	15	44107430	15	44107430	*	rs2623019	R	44399628	rs2623019	A	G	0.95446	0.0186	0.0041	6.1e-06	678656	44399628	44107430	15	44107430	15	44107430	*	R	-0.0446429	4.53659
chr3:58315609:C:T	0.2437	T	C	0.6876	0.013	0.0111	36659	63137	0	0.4981	3	58315609	3	58315609	*	rs6445969	Y	58301336	rs6445969	T	C	0.6981	-0.0067	0.0019	0.00035	690483	58301336	58315609	3	58315609	3	58315609	*	Y	1.17117	-3.52632
chr2:709093:G:A	0.7494	A	G	0.5858	0.0033	0.0103	36659	63137	45.1	0.0513	2	709093	2	709093	*	rs11682045	R	709093	rs11682045	A	G	0.6208	0.0067	0.0017	7e-05	776360	709093	709093	2	709093	2	709093	*	R	0.320388	3.94118
chr2:156174876:T:C	0.5001	T	C	0.5203	0.0068	0.0101	36659	63137	0	0.8624	2	156174876	2	156174876	*	rs12613622	Y	157031388	rs12613622	T	C	0.5153	0.0072	0.0017	3e-05	682618	157031388	156174876	2	156174876	2	156174876	*	Y	0.673267	4.23529
chr11:103337536:T:C	0.0856	T	C	0.787	0.0211	0.0123	36659	63137	14.2	0.3085	11	103337536	11	103337536	*	rs7929035	Y	103208264	rs7929035	T	C	0.7919	0.0076	0.0021	0.00031	692337	103208264	103337536	11	103337536	11	103337536	*	Y	1.71545	3.61905
chr2:100241660:A:G	0.6415	A	G	0.6353	-0.0049	0.0105	36659	63137	7.1	0.3765	2	100241660	2	100241660	*	rs11685491	R	100858122	rs11685491	A	G	0.6251	0.0112	0.0018	1.7e-10	692490	100858122	100241660	2	100241660	2	100241660	*	R	-0.466667	6.22222
chr2:200013161:T:C	0.159	T	C	0.4748	0.0142	0.0101	36659	63137	0	0.7111	2	200013161	2	200013161	*	rs6716026	Y	200877884	rs6716026	T	C	0.4636	-0.0084	0.0017	1e-06	689193	200877884	200013161	2	200013161	2	200013161	*	Y	1.40594	-4.94118
chr3:77598567:C:G	0.5288	C	G	0.2937	0.0072	0.0114	36659	63137	21.6	0.2381	3	77598567	3	77598567	*	rs1916693	S	77647718	rs1916693	C	G	0.3026	0.0114	0.0019	2e-09	679898	77647718	77598567	3	77598567	3	77598567	*	S	0.631579	6
chr18:58788396:C:A	0.2632	A	C	0.8575	-0.0165	0.0147	36659	63137	0	0.839	18	58788396	18	58788396	*	rs4940756	M	56455628	rs4940756	A	C	0.8646	0.0124	0.0026	1.6e-06	686734	56455628	58788396	18	58788396	18	58788396	*	M	-1.12245	4.76923
chr4:162079867:G:A	0.5963	A	G	0.3084	-0.0058	0.0109	36659	63137	0	0.8919	4	162079867	4	162079867	*	rs13151835	R	163001019	rs13151835	A	G	0.3158	-0.0082	0.0019	1.3e-05	691213	163001019	162079867	4	162079867	4	162079867	*	R	-0.53211	-4.31579
chr2:573717:C:T	0.009744	T	C	0.3468	-0.0273	0.0105	36659	63137	0	0.5262	2	573717	2	573717	*	rs2685252	Y	573717	rs2685252	T	C	0.3334	0.011	0.0017	1.9e-10	791831	573717	573717	2	573717	2	573717	*	Y	-2.6	6.47059
chr11:47446993:C:T	0.004069	T	C	0.7184	0.0322	0.0112	36659	63137	0	0.474	11	47446993	11	47446993	*	rs12419342	Y	47468545	rs12419342	T	C	0.7058	0.0075	0.0018	4.5e-05	736456	47468545	47446993	11	47446993	11	47446993	*	Y	2.875	4.16667
chr8:92178594:T:C	0.7736	T	C	0.4379	0.003	0.0103	36659	63137	38	0.09592	8	92178594	8	92178594	*	rs7825809	Y	93190822	rs7825809	T	C	0.4371	0.0073	0.0017	2.7e-05	691043	93190822	92178594	8	92178594	8	92178594	*	Y	0.291262	4.29412
chr10:60101863:T:C	0.735	T	C	0.6173	0.0035	0.0104	36659	63137	20.2	0.2513	10	60101863	10	60101863	*	rs3793858	Y	61861621	rs3793858	T	C	0.6133	-0.0073	0.0018	4.7e-05	687575	61861621	60101863	10	60101863	10	60101863	*	Y	0.336538	-4.05556
chr1:15546891:A:G	0.7049	A	G	0.6941	-0.0041	0.0109	36659	63137	0	0.7772	1	15546891	1	15546891	*	rs7515244	R	15873386	rs7515244	A	G	0.6886	0.01	0.0018	5.6e-08	692601	15873386	15546891	1	15546891	1	15546891	*	R	-0.376147	5.55556
chr6:92860504:G:A	0.7341	A	G	0.7619	-0.004	0.0119	36659	63137	0	0.6086	6	92860504	6	92860504	*	rs1515782	R	93570222	rs1515782	A	G	0.7643	0.0082	0.002	5.3e-05	692420	93570222	92860504	6	92860504	6	92860504	*	R	-0.336134	4.1
chr18:65756479:G:A	0.9025	A	G	0.3089	0.0013	0.0109	36659	63137	0	0.5733	18	65756479	18	65756479	*	rs12966480	R	63423715	rs12966480	A	G	0.2933	0.0119	0.0019	6.6e-10	682351	63423715	65756479	18	65756479	18	65756479	*	R	0.119266	6.26316
chr20:40244051:C:G	0.01355	C	G	0.733	-0.0284	0.0115	36659	63137	0	0.7052	20	40244051	20	40244051	*	rs6129530	S	38872691	rs6129530	C	G	0.7181	-0.0067	0.0019	0.00042	678499	38872691	40244051	20	40244051	20	40244051	*	S	-2.46957	-3.52632
chr1:92956373:A:G	0.03235	A	G	0.5544	0.0217	0.0101	36659	63137	4	0.405	1	92956373	1	92956373	*	rs10874752	R	93421930	rs10874752	A	G	0.5355	0.0069	0.0017	5.7e-05	684754	93421930	92956373	1	92956373	1	92956373	*	R	2.14851	4.05882
chr13:53522025:G:T	0.9096	T	G	0.1414	-0.0016	0.0145	36659	63137	0	0.8358	13	53522025	13	53522025	*	rs6561730	K	54096160	rs6561730	T	G	0.1334	-0.0153	0.0026	4.2e-09	686773	54096160	53522025	13	53522025	13	53522025	*	K	-0.110345	-5.88462
chr4:129982356:T:C	0.6751	T	C	0.7675	0.0051	0.0121	36659	63137	5.6	0.3902	4	129982356	4	129982356	*	rs17455138	Y	130903511	rs17455138	T	C	0.77	-0.0119	0.0021	6e-09	682795	130903511	129982356	4	129982356	4	129982356	*	Y	0.421488	-5.66667
chr10:102892566:C:T	0.597	T	C	0.0928	-0.0091	0.0173	36659	63137	0	0.7705	10	102892566	10	102892566	*	rs11191447	Y	104652323	rs11191447	T	C	0.08238	0.0257	0.003	5.1e-18	783484	104652323	102892566	10	102892566	10	102892566	*	Y	-0.526012	8.56667
chr3:107756019:A:T	0.01796	A	T	0.8245	-0.0314	0.0132	36659	63137	0	0.5756	3	107756019	3	107756019	*	rs17812499	W	107474866	rs17812499	A	T	0.8247	-0.013	0.0023	1.2e-08	689985	107474866	107756019	3	107756019	3	107756019	*	W	-2.37879	-5.65217
chr7:133777137:G:A	0.717	A	G	0.866	-0.0055	0.0151	36659	63137	33.9	0.1274	7	133777137	7	133777137	*	rs10266990	R	133461890	rs10266990	A	G	0.8686	0.0121	0.0025	1.8e-06	690485	133461890	133777137	7	133777137	7	133777137	*	R	-0.364238	4.84
chr5:74996658:A:C	0.259	A	C	0.6887	-0.0123	0.0109	36659	63137	0	0.6794	5	74996658	5	74996658	*	rs6860492	M	74292483	rs6860492	A	C	0.691	0.0096	0.0019	3.4e-07	690793	74292483	74996658	5	74996658	5	74996658	*	M	-1.12844	5.05263
chr3:85032060:C:G	0.7704	C	G	0.3088	-0.0032	0.0109	36659	63137	12.7	0.3233	3	85032060	3	85032060	*	rs4499618	S	85081211	rs4499618	C	G	0.3207	-0.0144	0.0019	8.7e-15	682874	85081211	85032060	3	85032060	3	85032060	*	S	-0.293578	-7.57895
chr4:45067321:G:A	0.6073	A	G	0.144	0.0074	0.0143	36659	63137	9.9	0.3503	4	45067321	4	45067321	*	rs13434955	R	45069338	rs13434955	A	G	0.1352	-0.0112	0.0025	1.1e-05	692448	45069338	45067321	4	45067321	4	45067321	*	R	0.517483	-4.48
chr3:28533637:G:A	0.06975	A	G	0.7252	0.0209	0.0115	36659	63137	0	0.6084	3	28533637	3	28533637	*	rs4450765	R	28575128	rs4450765	A	G	0.7392	-0.0099	0.0021	3.8e-06	522081	28575128	28533637	3	28533637	3	28533637	*	R	1.81739	-4.71429
chr10:91290890:T:A	0.5877	A	T	0.348	-0.0059	0.0108	36659	63137	0	0.6592	10	91290890	10	91290890	*	rs2631684	W	93050647	rs2631684	A	T	0.3489	-0.0097	0.0018	1e-07	688897	93050647	91290890	10	91290890	10	91290890	*	W	-0.546296	-5.38889
chr7:137336994:A:T	0.6221	A	T	0.5708	0.005	0.0102	36659	63137	37.3	0.1008	7	137336994	7	137336994	*	rs320716	W	137021740	rs320716	A	T	0.5741	0.0063	0.0017	0.00031	691600	137021740	137336994	7	137336994	7	137336994	*	W	0.490196	3.70588
chr3:11587939:C:T	0.1534	T	C	0.3181	-0.0155	0.0109	36659	63137	9.1	0.3572	3	11587939	3	11587939	*	rs2596811	Y	11629413	rs2596811	T	C	0.3161	0.01	0.0019	1e-07	680899	11629413	11587939	3	11587939	3	11587939	*	Y	-1.42202	5.26316
chr11:38611409:G:T	0.4041	T	G	0.448	0.0085	0.0102	36659	63137	23.5	0.2194	11	38611409	11	38611409	*	rs12787122	D	38632959	rs12787122	T	G	0.4645	-0.0075	0.0017	1.8e-05	685003	38632959	38611409	11	38611409	11	38611409	*	D	0.833333	-4.41176
chr9:118113521:A:G	0.7451	A	G	0.1721	0.0044	0.0136	36659	63137	34	0.1264	9	118113521	9	118113521	*	rs2722857	R	120875799	rs2722857	A	G	0.1798	-0.013	0.0023	8.8e-09	688363	120875799	118113521	9	118113521	9	118113521	*	R	0.323529	-5.65217
chr8:20881851:A:C	0.8288	A	C	0.5702	-0.0022	0.0102	36659	63137	0	0.7608	8	20881851	8	20881851	*	rs17093293	M	20739362	rs17093293	A	C	0.5716	-0.0067	0.0017	5.6e-05	782704	20739362	20881851	8	20881851	8	20881851	*	M	-0.215686	-3.94118
chr14:90247489:C:T	0.5398	T	C	0.5899	-0.0064	0.0105	36659	63137	0	0.8075	14	90247489	14	90247489	*	rs11628881	Y	90713833	rs11628881	T	C	0.6041	0.0073	0.0018	3.6e-05	689875	90713833	90247489	14	90247489	14	90247489	*	Y	-0.609524	4.05556
chr9:125362519:A:T	0.09517	A	T	0.5422	-0.0169	0.0101	36659	63137	43.5	0.0605	9	125362519	9	125362519	*	rs13291306	D	128124798	rs13291306	A	T	0.5507	0.0065	0.0017	0.00018	691241	128124798	125362519	9	125362519	9	125362519	*	D	-1.67327	3.82353
chr14:95087805:T:C	0.2847	T	C	0.653	0.0116	0.0108	36659	63137	0	0.6737	14	95087805	14	95087805	*	rs1057035	Y	95554142	rs1057035	T	C	0.6361	-0.0093	0.0018	2.8e-07	692575	95554142	95087805	14	95087805	14	95087805	*	Y	1.07407	-5.16667
chr8:76025719:A:G	0.3101	A	G	0.3417	-0.0108	0.0107	36659	63137	0	0.939	8	76025719	8	76025719	*	rs830435	V	76937954	rs830435	A	G	0.3443	-0.0191	0.0018	6.7e-26	691639	76937954	76025719	8	76025719	8	76025719	*	V	-1.00935	-10.6111
chr18:65647751:T:C	0.952	T	C	0.8652	-0.0009	0.0147	36659	63137	0	0.9269	18	65647751	18	65647751	*	rs7242482	Y	63314987	rs7242482	T	C	0.8752	-0.0151	0.0027	1.5e-08	692595	63314987	65647751	18	65647751	18	65647751	*	Y	-0.0612245	-5.59259
chr8:88452340:T:C	0.8309	T	C	0.9336	-0.0043	0.0202	36659	63137	8.1	0.3669	8	88452340	8	88452340	*	rs1580509	Y	89464569	rs1580509	T	C	0.93393	0.0132	0.0037	0.00039	528373	89464569	88452340	8	88452340	8	88452340	*	Y	-0.212871	3.56757
chr8:122754475:C:T	0.7885	T	C	0.2454	-0.0032	0.0119	36659	63137	0	0.9032	8	122754475	8	122754475	*	rs12544595	Y	123766714	rs12544595	T	C	0.2539	-0.0076	0.002	0.00014	678665	123766714	122754475	8	122754475	8	122754475	*	Y	-0.268908	-3.8
chr17:16315532:T:C	0.09438	T	C	0.4751	0.017	0.0102	36659	63137	0	0.6854	17	16315532	17	16315532	*	rs3785621	Y	16218846	rs3785621	T	C	0.4761	-0.0088	0.0018	7.1e-07	633812	16218846	16315532	17	16315532	17	16315532	*	Y	1.66667	-4.88889
chr7:105934756:T:C	0.9025	T	C	0.8354	-0.0017	0.0135	36659	63137	0	0.763	7	105934756	7	105934756	*	rs17152355	Y	105575202	rs17152355	T	C	0.8345	-0.0083	0.0024	0.00046	657571	105575202	105934756	7	105934756	7	105934756	*	Y	-0.125926	-3.45833
chr9:4765926:T:A	0.7188	A	T	0.8276	0.0049	0.0137	36659	63137	0	0.8475	9	4765926	9	4765926	*	rs7019948	H	4765926	rs7019948	A	T	0.8396	-0.0095	0.0024	7.7e-05	680009	4765926	4765926	9	4765926	9	4765926	*	H	0.357664	-3.95833
chr13:60018838:A:G	0.2342	A	G	0.4358	0.0121	0.0102	36659	63137	27.6	0.1814	13	60018838	13	60018838	*	rs422058	R	60592972	rs422058	A	G	0.4255	0.0081	0.0017	2.7e-06	692157	60592972	60018838	13	60018838	13	60018838	*	R	1.18627	4.76471
chr5:108498546:C:T	0.7726	T	C	0.6235	-0.003	0.0104	36659	63137	0	0.9691	5	108498546	5	108498546	*	rs4571457	Y	107834247	rs4571457	T	C	0.6289	0.0098	0.0019	2.8e-07	537713	107834247	108498546	5	108498546	5	108498546	*	Y	-0.288462	5.15789
chr11:28703949:G:A	0.3584	A	G	0.3123	0.0101	0.0109	36659	63137	19.4	0.2591	11	28703949	11	28703949	*	rs516756	R	28725496	rs516756	A	G	0.3158	-0.0109	0.0019	4.6e-09	691809	28725496	28703949	11	28703949	11	28703949	*	R	0.926606	-5.73684
chr11:27349993:A:T	0.784	A	T	0.3273	0.003	0.0108	36659	63137	0	0.6879	11	27349993	11	27349993	*	rs10734392	W	27371540	rs10734392	A	T	0.3162	-0.012	0.0019	1.1e-10	691893	27371540	27349993	11	27349993	11	27349993	*	W	0.277778	-6.31579
chr5:165068072:C:T	0.1283	T	C	0.6279	0.016	0.0105	36659	63137	0	0.4466	5	165068072	5	165068072	*	rs7710470	Y	164495078	rs7710470	T	C	0.6401	-0.0091	0.0018	5e-07	689914	164495078	165068072	5	165068072	5	165068072	*	Y	1.52381	-5.05556
chr8:9954952:C:T	0.1399	T	C	0.6688	0.0158	0.0107	36390	62462	3.9	0.4043	8	9954952	8	9954952	*	rs471480	Y	9812462	rs471480	T	C	0.6755	-0.0139	0.0019	7.4e-14	687986	9812462	9954952	8	9954952	8	9954952	*	Y	1.47664	-7.31579
chr14:102771171:T:C	0.00917	T	C	0.7836	-0.032	0.0123	36659	63137	0	0.5115	14	102771171	14	102771171	*	rs10131139	Y	103237508	rs10131139	T	C	0.7834	0.0088	0.0021	2.6e-05	689283	103237508	102771171	14	102771171	14	102771171	*	Y	-2.60163	4.19048
chr11:38788848:A:G	0.3614	A	G	0.3881	0.0096	0.0105	36659	63137	48.5	0.03544	11	38788848	11	38788848	*	rs7924767	R	38810398	rs7924767	A	G	0.3966	-0.0079	0.0018	7.1e-06	684878	38810398	38788848	11	38788848	11	38788848	*	R	0.914286	-4.38889
chr3:78728361:A:G	0.06439	A	G	0.7596	-0.0217	0.0117	36659	63137	59.2	0.00639	3	78728361	3	78728361	*	rs3773234	R	78777511	rs3773234	A	G	0.7603	0.0103	0.002	2e-07	690441	78777511	78728361	3	78728361	3	78728361	*	R	-1.8547	5.15
chr9:120151994:G:A	0.5928	A	G	0.7319	-0.0062	0.0116	36659	63137	43.1	0.06255	9	120151994	9	120151994	*	rs2110236	R	122914272	rs2110236	A	G	0.7497	0.0084	0.002	2.3e-05	690002	122914272	120151994	9	120151994	9	120151994	*	R	-0.534483	4.2
chr2:232258175:C:T	0.7862	T	C	0.3519	0.0029	0.0105	36659	63137	0	0.709	2	232258175	2	232258175	*	rs2633265	Y	233122885	rs2633265	T	C	0.3627	0.0066	0.0018	0.00022	689909	233122885	232258175	2	232258175	2	232258175	*	Y	0.27619	3.66667
chr6:35186718:C:A	0.553	A	C	0.0156	0.0245	0.0413	36496	62732	47.1	0.0484	6	35186718	6	35186718	*	rs6934246	M	35154495	rs6934246	A	C	0.01807	0.0297	0.0067	1e-05	664062	35154495	35186718	6	35186718	6	35186718	*	M	0.59322	4.43284
chr3:155434716:C:T	0.1768	T	C	0.3145	0.0147	0.0109	36659	63137	47.7	0.03861	3	155434716	3	155434716	*	rs7615026	Y	155152505	rs7615026	T	C	0.3067	-0.0072	0.0019	0.00012	681872	155152505	155434716	3	155434716	3	155434716	*	Y	1.34862	-3.78947
chr1:34076123:T:C	0.4369	T	C	0.691	0.0086	0.011	36659	63137	0	0.8507	1	34076123	1	34076123	*	rs9425986	Y	34541724	rs9425986	T	C	0.6717	0.0066	0.0019	0.00036	659362	34541724	34076123	1	34076123	1	34076123	*	Y	0.781818	3.47368
chr8:9683183:G:A	0.009442	A	G	0.7551	0.0308	0.0119	36390	62462	51.7	0.02837	8	9683183	8	9683183	*	rs13273033	R	9540693	rs13273033	A	G	0.7604	-0.0126	0.002	2.6e-10	690023	9540693	9683183	8	9683183	8	9683183	*	R	2.58824	-6.3
chr8:34194809:G:A	0.06001	A	G	0.8585	-0.0277	0.0147	36659	63137	12	0.3301	8	34194809	8	34194809	*	rs1353334	R	34052327	rs1353334	A	G	0.8568	0.0106	0.0025	1.9e-05	692267	34052327	34194809	8	34194809	8	34194809	*	R	-1.88435	4.24
chr20:36067022:C:T	0.151	T	C	0.2269	0.0173	0.012	36659	63137	0	0.9852	20	36067022	20	36067022	*	rs2590970	Y	34654944	rs2590970	T	C	0.2119	0.0087	0.0021	4.1e-05	686724	34654944	36067022	20	36067022	20	36067022	*	Y	1.44167	4.14286
chr11:30159606:C:T	0.6049	T	C	0.3617	-0.0055	0.0106	36659	63137	40.3	0.07997	11	30159606	11	30159606	*	rs892949	Y	30181153	rs892949	T	C	0.3542	-0.0072	0.0018	5.3e-05	686090	30181153	30159606	11	30159606	11	30159606	*	Y	-0.518868	-4
chr9:29315018:A:G	0.9172	A	G	0.5435	0.0011	0.0101	36659	63137	8.4	0.364	9	29315018	9	29315018	*	rs1169761	R	29315016	rs1169761	A	G	0.5598	0.008	0.0018	5e-06	679791	29315016	29315018	9	29315018	9	29315018	*	R	0.108911	4.44444
chr4:102252497:T:C	0.02633	T	C	0.4365	-0.0227	0.0102	36659	63137	6.2	0.3841	4	102252497	4	102252497	*	rs438803	Y	103173654	rs438803	T	C	0.4272	-0.0077	0.0017	9.5e-06	692037	103173654	102252497	4	102252497	4	102252497	*	Y	-2.22549	-4.52941
chr11:28962244:A:G	0.4247	A	G	0.2757	0.0091	0.0113	36659	63137	21	0.2434	11	28962244	11	28962244	*	rs1368733	R	28983791	rs1368733	A	G	0.269	0.007	0.002	0.00038	685657	28983791	28962244	11	28962244	11	28962244	*	R	0.80531	3.5
chr11:9419861:T:A	0.1469	A	T	0.5681	-0.0148	0.0102	36659	63137	18.6	0.2668	11	9419861	11	9419861	*	rs11042343	W	9441408	rs11042343	A	T	0.5612	0.0074	0.0017	1.9e-05	685644	9441408	9419861	11	9419861	11	9419861	*	W	-1.45098	4.35294
chr4:172427654:A:G	0.6579	A	G	0.127	0.0069	0.0157	36659	63137	0	0.7287	4	172427654	4	172427654	*	rs337017	R	173348805	rs337017	A	G	0.1231	-0.01	0.0027	0.00017	690276	173348805	172427654	4	172427654	4	172427654	*	R	0.43949	-3.7037
chr1:193120899:T:C	0.3321	T	C	0.3287	0.0105	0.0109	36659	63137	1.4	0.4284	1	193120899	1	193120899	*	rs3806351	B	193090029	rs3806351	T	C	0.3304	0.0074	0.0018	5e-05	692567	193090029	193120899	1	193120899	1	193120899	*	B	0.963303	4.11111
chr2:37717988:C:A	0.4131	A	C	0.2024	0.0103	0.0126	36659	63137	0	0.9135	2	37717988	2	37717988	*	rs2058398	M	37945131	rs2058398	A	C	0.2078	0.0075	0.0021	0.00037	691532	37945131	37717988	2	37717988	2	37717988	*	M	0.81746	3.57143
chr5:56977661:T:A	0.005874	A	T	0.7766	-0.0341	0.0124	36659	63137	29.1	0.1686	5	56977661	5	56977661	*	rs7736842	W	56273488	rs7736842	A	T	0.7947	-0.0079	0.0021	0.00018	692185	56273488	56977661	5	56977661	5	56977661	*	W	-2.75	-3.7619
chr17:44857691:T:C	0.7413	T	C	0.8098	0.0043	0.013	36659	63137	0	0.8715	17	44857691	17	44857691	*	rs8069296	Y	42935059	rs8069296	T	C	0.7929	-0.0104	0.002	3.6e-07	794875	42935059	44857691	17	44857691	17	44857691	*	Y	0.330769	-5.2
chr5:146150009:C:T	0.04542	T	C	0.2762	0.0233	0.0116	36659	63137	0	0.5815	5	146150009	5	146150009	*	rs2292172	Y	145529572	rs2292172	T	C	0.2889	-0.0067	0.0019	0.00036	692606	145529572	146150009	5	146150009	5	146150009	*	Y	2.00862	-3.52632
chr1:72092290:T:A	0.1116	A	T	0.2182	-0.0195	0.0122	36659	63137	0	0.9245	1	72092290	1	72092290	*	rs2821253	W	72557973	rs2821253	A	T	0.2123	-0.0213	0.002	3.9e-26	786236	72557973	72092290	1	72092290	1	72092290	*	W	-1.59836	-10.65
chr8:11812763:T:C	0.6452	T	C	0.8464	-0.0065	0.014	36390	62462	0	0.5475	8	11812763	8	11812763	*	rs7013950	Y	11670272	rs7013950	T	C	0.8383	0.0141	0.0023	1.7e-09	685923	11670272	11812763	8	11812763	8	11812763	*	Y	-0.464286	6.13043
chr12:41337578:G:T	0.1345	T	G	0.3786	0.0156	0.0104	36659	63137	0	0.5032	12	41337578	12	41337578	*	rs10880039	K	41731380	rs10880039	T	G	0.3911	0.01	0.0018	1.9e-08	683714	41731380	41337578	12	41337578	12	41337578	*	K	1.5	5.55556
chr8:137109275:A:G	0.479	A	G	0.7451	0.0082	0.0116	36659	63137	0	0.7668	8	137109275	8	137109275	*	rs11777491	R	138121518	rs11777491	A	G	0.7408	0.0078	0.002	0.0001	683574	138121518	137109275	8	137109275	8	137109275	*	R	0.706897	3.9
chr20:9066096:C:A	0.1123	A	C	0.8167	0.022	0.0138	36659	63137	0	0.4559	20	9066096	20	9066096	*	rs932584	M	9046743	rs932584	A	C	0.8182	-0.0118	0.0021	4e-08	787956	9046743	9066096	20	9066096	20	9066096	*	M	1.5942	-5.61905
chr2:198028652:A:G	0.168	A	G	0.8061	-0.0176	0.0128	36659	63137	42.3	0.06717	2	198028652	2	198028652	*	rs7573687	R	198893376	rs7573687	A	G	0.8271	0.0167	0.0022	6.9e-14	691252	198893376	198028652	2	198028652	2	198028652	*	R	-1.375	7.59091
chr14:85947936:G:A	0.7169	A	G	0.3513	-0.0039	0.0107	36659	63137	12.8	0.3225	14	85947936	14	85947936	*	rs2373038	R	86414280	rs2373038	A	G	0.3448	-0.0064	0.0018	0.00048	687825	86414280	85947936	14	85947936	14	85947936	*	R	-0.364486	-3.55556
chr18:39094175:A:G	0.041	A	G	0.9212	0.0388	0.019	36659	63137	51.3	0.0247	18	39094175	18	39094175	*	rs1355147	R	36674139	rs1355147	A	G	0.92891	0.013	0.0032	4.2e-05	678360	36674139	39094175	18	39094175	18	39094175	*	R	2.04211	4.0625
chr20:15104719:G:A	0.9321	A	G	0.3111	0.0009	0.0109	36659	63137	29.1	0.1682	20	15104719	20	15104719	*	rs17272434	R	15085365	rs17272434	A	G	0.312	-0.0105	0.0018	3.7e-09	789375	15085365	15104719	20	15104719	20	15104719	*	R	0.0825688	-5.83333
chr8:8695038:C:T	0.6668	T	C	0.2798	-0.0048	0.0112	36390	62462	0	0.7394	8	8695038	8	8695038	*	rs13262980	Y	8552548	rs13262980	T	C	0.285	0.0082	0.0019	1.4e-05	690944	8552548	8695038	8	8695038	8	8695038	*	Y	-0.428571	4.31579
chr2:147022555:C:G	0.2239	C	G	0.9461	0.0272	0.0224	36659	63137	0	0.9273	2	147022555	2	147022555	*	rs10166529	B	147780123	rs10166529	C	G	0.95492	-0.0147	0.0041	0.00033	687885	147780123	147022555	2	147022555	2	147022555	*	B	1.21429	-3.58537
chr5:106984453:T:C	0.1764	T	C	0.236	0.0162	0.012	36659	63137	47.3	0.04059	5	106984453	5	106984453	*	rs10068963	Y	106320154	rs10068963	T	C	0.2277	0.0073	0.0021	0.0004	692552	106320154	106984453	5	106984453	5	106984453	*	Y	1.35	3.47619
chr5:93058287:A:G	0.8409	A	G	0.7324	-0.0023	0.0114	36659	63137	27.7	0.181	5	93058287	5	93058287	*	rs2173008	R	92393993	rs2173008	A	G	0.7221	0.0103	0.0019	8.3e-08	691309	92393993	93058287	5	93058287	5	93058287	*	R	-0.201754	5.42105
chr1:62535449:A:C	0.1377	A	C	0.3189	0.016	0.0108	36659	63137	6.3	0.3833	1	62535449	1	62535449	*	rs1168018	M	63001120	rs1168018	A	C	0.3393	-0.007	0.0018	0.00011	692361	63001120	62535449	1	62535449	1	62535449	*	M	1.48148	-3.88889
chr12:117054280:A:G	0.2647	A	G	0.6526	-0.012	0.0107	36659	63137	30.2	0.159	12	117054280	12	117054280	*	rs11834817	R	117492085	rs11834817	A	G	0.646	-0.0076	0.0018	2.9e-05	679253	117492085	117054280	12	117054280	12	117054280	*	R	-1.1215	-4.22222
chr18:29491662:T:G	0.7114	T	G	0.6761	0.004	0.0108	36659	63137	58.7	0.00706	18	29491662	18	29491662	*	rs9961196	K	27071627	rs9961196	T	G	0.6673	0.0065	0.0018	0.00034	692180	27071627	29491662	18	29491662	18	29491662	*	K	0.37037	3.61111
chr3:119335864:T:C	0.1533	T	C	0.7226	-0.016	0.0112	36659	63137	0	0.9032	3	119335864	3	119335864	*	rs4687995	Y	119054711	rs4687995	T	C	0.732	-0.007	0.0019	0.00028	687882	119054711	119335864	3	119335864	3	119335864	*	Y	-1.42857	-3.68421
chr4:139727721:G:A	0.7721	A	G	0.1486	0.0041	0.0141	36659	63137	0	0.5315	4	139727721	4	139727721	*	rs6819304	R	140648875	rs6819304	A	G	0.1604	0.0125	0.0024	1.9e-07	692042	140648875	139727721	4	139727721	4	139727721	*	R	0.29078	5.20833
chr5:130996012:C:G	0.002218	C	G	0.7714	-0.0366	0.012	36659	63137	13.6	0.3143	5	130996012	5	130996012	*	rs916956	S	130331705	rs916956	C	G	0.769	0.012	0.0021	4.5e-09	691936	130331705	130996012	5	130996012	5	130996012	*	S	-3.05	5.71429
chr12:49455682:C:A	0.5617	A	C	0.1272	-0.0091	0.0157	36659	63137	21.8	0.2359	12	49455682	12	49455682	*	rs12819712	M	49849465	rs12819712	A	C	0.1325	-0.0094	0.0026	0.00033	645478	49849465	49455682	12	49455682	12	49455682	*	M	-0.579618	-3.61538
chr4:60719991:G:T	0.2205	T	G	0.8395	0.0174	0.0142	36659	63137	0	0.8441	4	60719991	4	60719991	*	rs10029077	K	61585709	rs10029077	T	G	0.8466	-0.0118	0.0027	1.1e-05	519443	61585709	60719991	4	60719991	4	60719991	*	K	1.22535	-4.37037
chr5:179030433:G:A	0.5434	A	G	0.2319	-0.0072	0.0119	36659	63137	11.4	0.336	5	179030433	5	179030433	*	rs2132671	R	178457434	rs2132671	A	G	0.2342	0.0075	0.002	0.00021	692517	178457434	179030433	5	179030433	5	179030433	*	R	-0.605042	3.75
chr10:102837395:A:G	0.7658	A	G	0.6023	-0.0031	0.0102	36659	63137	53	0.01934	10	102837395	10	102837395	*	rs743572	D	104597152	rs743572	A	G	0.6044	-0.0123	0.0017	4.9e-13	741255	104597152	102837395	10	102837395	10	102837395	*	D	-0.303922	-7.23529
chr5:112737096:A:G	0.3794	A	G	0.9084	-0.0154	0.0175	36659	63137	0	0.8455	5	112737096	5	112737096	*	rs2464810	V	112072793	rs2464810	A	G	0.90248	0.011	0.003	0.00022	685934	112072793	112737096	5	112737096	5	112737096	*	V	-0.88	3.66667
chr4:59426166:C:T	0.3374	T	C	0.6241	0.0101	0.0105	36659	63137	10.5	0.3444	4	59426166	4	59426166	*	rs4452458	Y	60291884	rs4452458	T	C	0.6437	-0.007	0.0018	0.00011	673942	60291884	59426166	4	59426166	4	59426166	*	Y	0.961905	-3.88889
chr8:111331508:A:G	0.3959	A	G	0.2132	-0.0105	0.0124	36659	63137	20.4	0.2495	8	111331508	8	111331508	*	rs4601351	R	112343737	rs4601351	A	G	0.2054	-0.0095	0.0021	1.1e-05	689814	112343737	111331508	8	111331508	8	111331508	*	R	-0.846774	-4.52381
chr1:175088626:T:C	0.2928	T	C	0.5043	-0.0106	0.0101	36659	63137	0	0.961	1	175088626	1	175088626	*	rs6696640	Y	175057762	rs6696640	T	C	0.4957	0.006	0.0017	0.00046	691576	175057762	175088626	1	175088626	1	175088626	*	Y	-1.0495	3.52941
chr5:67979528:G:A	0.9606	A	G	0.2229	-0.0006	0.0122	36659	63137	41.3	0.07368	5	67979528	5	67979528	*	rs999826	R	67275356	rs999826	A	G	0.2337	0.0085	0.002	3.2e-05	690772	67275356	67979528	5	67979528	5	67979528	*	R	-0.0491803	4.25
chr9:11784669:G:T	0.2143	T	G	0.2629	-0.0142	0.0115	36659	63137	0	0.5832	9	11784669	9	11784669	*	rs9919011	K	11784669	rs9919011	T	G	0.2483	0.0117	0.002	8.9e-09	689984	11784669	11784669	9	11784669	9	11784669	*	K	-1.23478	5.85
chr5:87456799:A:C	0.7251	A	C	0.9679	0.0102	0.0291	36659	63137	0	0.4889	5	87456799	5	87456799	*	rs323781	M	86752616	rs323781	A	C	0.97007	-0.038	0.0054	1.2e-12	676062	86752616	87456799	5	87456799	5	87456799	*	M	0.350515	-7.03704
chr3:142111644:C:T	0.06233	T	C	0.851	0.0268	0.0144	36659	63137	0	0.8201	3	142111644	3	142111644	*	rs6440062	Y	141830486	rs6440062	T	C	0.8576	0.0087	0.0024	0.00034	692192	141830486	142111644	3	142111644	3	142111644	*	Y	1.86111	3.625
chr9:71589136:C:T	0.549	T	C	0.2271	-0.0072	0.0121	36659	63137	0	0.7974	9	71589136	9	71589136	*	rs11142905	Y	74204052	rs11142905	T	C	0.2411	-0.0082	0.002	4.4e-05	687281	74204052	71589136	9	71589136	9	71589136	*	Y	-0.595041	-4.1
chr14:93694175:C:A	0.1211	A	C	0.7019	-0.0174	0.0112	36390	62462	10.7	0.3443	14	93694175	14	93694175	*	rs943323	M	94160521	rs943323	A	C	0.6957	0.0142	0.0019	3.6e-14	688946	94160521	93694175	14	93694175	14	93694175	*	M	-1.55357	7.47368
chr21:45250486:C:G	0.7811	C	G	0.7077	-0.0031	0.0111	36659	63137	0	0.6744	21	45250486	21	45250486	*	rs1999333	S	46670401	rs1999333	C	G	0.7016	-0.0073	0.0019	0.00013	691846	46670401	45250486	21	45250486	21	45250486	*	S	-0.279279	-3.84211
chr18:33704403:G:T	0.6398	T	G	0.4868	0.0048	0.0102	36659	63137	0	0.8251	18	33704403	18	33704403	*	rs12956053	K	31284367	rs12956053	T	G	0.5044	0.0088	0.0017	2.9e-07	689496	31284367	33704403	18	33704403	18	33704403	*	K	0.470588	5.17647
chr8:11260039:G:A	0.3369	A	G	0.2315	0.0116	0.0121	36390	62462	26.9	0.1959	8	11260039	8	11260039	*	rs17796070	R	11117548	rs17796070	A	G	0.2477	-0.0111	0.002	3.7e-08	690627	11117548	11260039	8	11260039	8	11260039	*	R	0.958678	-5.55
chr13:58297687:A:G	0.7739	A	G	0.7064	0.0032	0.0111	36659	63137	0	0.7177	13	58297687	13	58297687	*	rs10492603	R	58871821	rs10492603	A	G	0.7297	-0.0082	0.0019	2.3e-05	688890	58871821	58297687	13	58297687	13	58297687	*	R	0.288288	-4.31579
chr22:40349177:T:C	0.4015	T	C	0.8237	-0.0111	0.0132	36659	63137	0	0.5503	22	40349177	22	40349177	*	rs2280790	Y	40745181	rs2280790	T	C	0.8199	0.0116	0.0021	4.4e-08	794845	40745181	40349177	22	40349177	22	40349177	*	Y	-0.840909	5.52381
chr13:97263150:T:G	0.8028	T	G	0.9655	-0.007	0.0282	36659	63137	9.4	0.3547	13	97263150	13	97263150	*	rs9516882	K	97915404	rs9516882	T	G	0.96135	-0.0171	0.0047	0.00027	688351	97915404	97263150	13	97263150	13	97263150	*	K	-0.248227	-3.6383
chr3:127193589:C:T	0.7687	T	C	0.524	0.003	0.0102	36659	63137	0	0.4509	3	127193589	3	127193589	*	rs6802930	Y	126912432	rs6802930	T	C	0.5341	0.0063	0.0018	0.00034	676912	126912432	127193589	3	127193589	3	127193589	*	Y	0.294118	3.5
chr20:59003797:C:G	0.9627	C	G	0.2167	0.0006	0.0126	36659	63137	0	0.9461	20	59003797	20	59003797	*	rs163802	S	57578852	rs163802	C	G	0.1939	0.0077	0.0021	0.0002	778928	57578852	59003797	20	59003797	20	59003797	*	S	0.047619	3.66667
chr1:96687003:T:C	0.2696	T	C	0.8162	-0.0143	0.0129	36659	63137	0	0.9081	1	96687003	1	96687003	*	rs1496116	Y	97152559	rs1496116	T	C	0.8216	0.0084	0.0023	0.0002	691743	97152559	96687003	1	96687003	1	96687003	*	Y	-1.10853	3.65217
chr4:179210709:A:G	0.1616	A	G	0.3768	-0.0148	0.0105	36659	63137	0	0.9701	4	179210709	4	179210709	*	rs1379410	R	180131863	rs1379410	A	G	0.3699	-0.007	0.0018	0.00012	659673	180131863	179210709	4	179210709	4	179210709	*	R	-1.40952	-3.88889
chr12:15306470:T:C	0.8089	T	C	0.7041	-0.0027	0.0111	36659	63137	0	0.8164	12	15306470	12	15306470	*	rs1600334	Y	15459404	rs1600334	T	C	0.701	-0.0076	0.0019	6.8e-05	689871	15459404	15306470	12	15306470	12	15306470	*	Y	-0.243243	-4
chr15:51350730:T:C	0.4422	T	C	0.5504	-0.0078	0.0102	36659	63137	25	0.206	15	51350730	15	51350730	*	rs2446416	Y	51642927	rs2446416	T	C	0.5516	-0.007	0.0017	6.6e-05	687670	51642927	51350730	15	51350730	15	51350730	*	Y	-0.764706	-4.11765
chr6:100689889:A:C	0.00536	A	C	0.4718	-0.0281	0.0101	36659	63137	0	0.9642	6	100689889	6	100689889	*	rs239207	M	101137765	rs239207	A	C	0.469	0.0108	0.0017	3.1e-10	689409	101137765	100689889	6	100689889	6	100689889	*	M	-2.78218	6.35294
chr12:33435185:A:T	0.566	A	T	0.8923	-0.0093	0.0161	36659	63137	0	0.862	12	33435185	12	33435185	*	rs2389198	W	33588120	rs2389198	A	T	0.8939	-0.0112	0.0029	9.1e-05	689107	33588120	33435185	12	33435185	12	33435185	*	W	-0.57764	-3.86207
chr6:27330258:A:G	0.6673	A	G	0.7612	-0.005	0.0117	36659	63137	44.9	0.05243	6	27330258	6	27330258	*	rs9393805	R	27298037	rs9393805	A	G	0.7712	0.0092	0.0021	6.9e-06	692588	27298037	27330258	6	27330258	6	27330258	*	R	-0.42735	4.38095
chr2:180653281:T:C	0.05579	T	C	0.6181	-0.0202	0.0106	36659	63137	0	0.8034	2	180653281	2	180653281	*	rs1528451	Y	181518008	rs1528451	T	C	0.6155	-0.0111	0.0018	1.8e-09	668637	181518008	180653281	2	180653281	2	180653281	*	Y	-1.90566	-6.16667
chr2:44423559:A:T	0.512	A	T	0.2644	0.0075	0.0115	36659	63137	23.9	0.2156	2	44423559	2	44423559	*	rs1085450	W	44650698	rs1085450	A	T	0.2577	-0.0108	0.002	3.6e-08	692166	44650698	44423559	2	44423559	2	44423559	*	W	0.652174	-5.4
chr9:116225611:G:C	0.3595	C	G	0.4068	0.0097	0.0106	36659	63137	13.7	0.3135	9	116225611	9	116225611	*	rs384960	S	118987890	rs384960	C	G	0.401	0.008	0.0018	7e-06	682311	118987890	116225611	9	116225611	9	116225611	*	S	0.915094	4.44444
chr9:11810169:G:A	0.1929	A	G	0.2426	-0.0155	0.0119	36659	63137	0	0.752	9	11810169	9	11810169	*	rs10960259	R	11810169	rs10960259	A	G	0.2354	0.0111	0.0021	8.8e-08	686909	11810169	11810169	9	11810169	9	11810169	*	R	-1.30252	5.28571
chr7:125148588:A:G	0.5416	A	G	0.5344	-0.0062	0.0102	36659	63137	45.8	0.04803	7	125148588	7	125148588	*	rs632459	R	124788642	rs632459	A	G	0.5188	0.0057	0.0016	0.00049	790880	124788642	125148588	7	125148588	7	125148588	*	R	-0.607843	3.5625
chr2:65436959:C:G	0.1498	C	G	0.1109	0.0242	0.0168	36659	63137	20.3	0.2501	2	65436959	2	65436959	*	rs1437465	S	65664093	rs1437465	C	G	0.08606	0.0143	0.003	2.6e-06	679528	65664093	65436959	2	65436959	2	65436959	*	S	1.44048	4.76667
chr10:83978106:A:G	0.5741	A	G	0.6825	-0.0061	0.0108	36659	63137	19.1	0.2613	10	83978106	10	83978106	*	rs4933305	R	85737862	rs4933305	A	G	0.6754	0.0065	0.0018	0.00035	691847	85737862	83978106	10	83978106	10	83978106	*	R	-0.564815	3.61111
chr10:34802838:G:A	0.3878	A	G	0.7206	-0.0098	0.0113	36659	63137	0	0.5539	10	34802838	10	34802838	*	rs10827427	R	35091766	rs10827427	A	G	0.7359	0.0083	0.002	2.1e-05	688319	35091766	34802838	10	34802838	10	34802838	*	R	-0.867257	4.15
chr8:80503321:T:G	0.2022	T	G	0.9618	0.0341	0.0267	36659	63137	0	0.9956	8	80503321	8	80503321	*	rs16907771	K	81415556	rs16907771	T	G	0.95855	0.029	0.0048	1.2e-09	676942	81415556	80503321	8	80503321	8	80503321	*	K	1.27715	6.04167
chr3:156576154:T:G	0.1433	T	G	0.8541	0.0209	0.0142	36659	63137	44.5	0.05482	3	156576154	3	156576154	*	rs9831507	K	156293943	rs9831507	T	G	0.8534	0.0146	0.0024	1.2e-09	689775	156293943	156576154	3	156576154	3	156576154	*	K	1.47183	6.08333
chr18:65559284:G:T	0.4406	T	G	0.468	-0.0078	0.0102	36659	63137	0	0.4478	18	65559284	18	65559284	*	rs1596477	K	63226520	rs1596477	T	G	0.4593	0.0099	0.0019	1.1e-07	546710	63226520	65559284	18	65559284	18	65559284	*	K	-0.764706	5.21053
chr4:164399949:C:T	0.5906	T	C	0.4772	0.0054	0.0101	36659	63137	29.8	0.1623	4	164399949	4	164399949	*	rs11100551	Y	165321101	rs11100551	T	C	0.4946	-0.0073	0.0017	2.4e-05	689457	165321101	164399949	4	164399949	4	164399949	*	Y	0.534653	-4.29412
chr8:78178430:C:T	0.6694	T	C	0.182	-0.0056	0.013	36659	63137	0	0.6515	8	78178430	8	78178430	*	rs13254025	Y	79090665	rs13254025	T	C	0.1832	-0.0096	0.0023	2e-05	692567	79090665	78178430	8	78178430	8	78178430	*	Y	-0.430769	-4.17391
chr11:78543508:T:C	0.005016	T	C	0.194	-0.0366	0.013	36659	63137	0	0.9851	11	78543508	11	78543508	*	rs4945293	Y	78254554	rs4945293	T	C	0.1847	-0.0107	0.0023	2.5e-06	686345	78254554	78543508	11	78543508	11	78543508	*	Y	-2.81538	-4.65217
chr2:181264290:A:G	0.9837	A	G	0.9381	-0.0004	0.0209	36659	63137	0	0.4616	2	181264290	2	181264290	*	rs16867391	R	182129017	rs16867391	A	G	0.93545	-0.0126	0.0035	0.00029	691991	182129017	181264290	2	181264290	2	181264290	*	R	-0.0191388	-3.6
chr6:18645013:A:G	0.01404	A	G	0.6916	-0.0268	0.0109	36659	63137	0	0.5186	6	18645013	6	18645013	*	rs972969	R	18645244	rs972969	A	G	0.6959	0.0076	0.0019	6.1e-05	686754	18645244	18645013	6	18645013	6	18645013	*	R	-2.45872	4
chr7:39393376:A:G	0.6508	A	G	0.4821	0.0046	0.0101	36659	63137	0	0.7736	7	39393376	7	39393376	*	rs10951603	R	39432975	rs10951603	A	G	0.4797	0.0078	0.0018	8.7e-06	672579	39432975	39393376	7	39393376	7	39393376	*	R	0.455446	4.33333
chr3:154178393:G:A	0.2843	A	G	0.5238	0.0108	0.0101	36659	63137	11.8	0.3315	3	154178393	3	154178393	*	rs357472	R	153896182	rs357472	A	G	0.5316	0.0124	0.0017	6.1e-13	690387	153896182	154178393	3	154178393	3	154178393	*	R	1.06931	7.29412
chr2:223765837:G:A	0.7649	A	G	0.039	0.008	0.0269	36659	63137	0	0.491	2	223765837	2	223765837	*	rs6724127	R	224630554	rs6724127	A	G	0.03075	-0.0189	0.0051	0.00024	671833	224630554	223765837	2	223765837	2	223765837	*	R	0.297398	-3.70588
chr2:143224801:G:A	0.8574	A	G	0.1447	-0.0026	0.0143	36659	63137	0	0.6035	2	143224801	2	143224801	*	rs10496944	R	143982370	rs10496944	A	G	0.142	0.017	0.0025	7.2e-12	691867	143982370	143224801	2	143224801	2	143224801	*	R	-0.181818	6.8
chr4:18918541:C:T	0.0578	T	C	0.3924	-0.0199	0.0105	36659	63137	0	0.7994	4	18918541	4	18918541	*	rs1452554	Y	18920164	rs1452554	T	C	0.3985	0.0064	0.0018	0.00027	690278	18920164	18918541	4	18918541	4	18918541	*	Y	-1.89524	3.55556
chr19:44685157:G:C	6.128e-17	C	G	0.5145	-0.0881	0.0105	36659	63137	44.4	0.05531	19	44685157	19	44685157	*	rs2965156	S	45188429	rs2965156	C	G	0.5188	0.0021	0.0018	0.22	681005	45188429	44685157	19	44685157	19	44685157	*	S	-8.39048	1.16667
chr8:11628311:C:T	0.9943	T	C	0.4617	0.0001	0.0103	36390	62462	46.2	0.05294	8	11628311	8	11628311	*	rs7837995	Y	11485820	rs7837995	T	C	0.4516	0.008	0.0018	9.2e-06	669663	11485820	11628311	8	11628311	8	11628311	*	Y	0.00970874	4.44444
chr6:145381645:T:C	0.8449	T	C	0.8944	0.0032	0.0162	36659	63137	0	0.9877	6	145381645	6	145381645	*	rs1970318	Y	145702781	rs1970318	T	C	0.90119	0.0121	0.0029	2.3e-05	692548	145702781	145381645	6	145381645	6	145381645	*	Y	0.197531	4.17241
chr9:128657143:C:T	0.3725	T	C	0.0524	-0.0203	0.0227	36659	63137	42.8	0.06454	9	128657143	9	128657143	*	rs2298038	Y	131419422	rs2298038	T	C	0.05835	0.0132	0.0037	0.00032	688779	131419422	128657143	9	128657143	9	128657143	*	Y	-0.894273	3.56757
chr2:50792068:C:A	0.779	A	C	0.055	0.0062	0.0221	36659	63137	13	0.3205	2	50792068	2	50792068	*	rs9751734	M	51019206	rs9751734	A	C	0.05952	-0.0151	0.0038	6.3e-05	691524	51019206	50792068	2	50792068	2	50792068	*	M	0.280543	-3.97368
chr11:85552680:T:C	0.7006	T	C	0.8734	0.0058	0.0151	36659	63137	10.2	0.3467	11	85552680	11	85552680	*	rs4943922	Y	85263724	rs4943922	T	C	0.8831	0.0118	0.0027	8.9e-06	681176	85263724	85552680	11	85552680	11	85552680	*	Y	0.384106	4.37037
chr13:75847495:G:A	0.1538	A	G	0.6993	0.0157	0.011	36659	63137	0	0.741	13	75847495	13	75847495	*	rs9530473	R	76421631	rs9530473	A	G	0.6914	0.0065	0.0019	0.0005	691985	76421631	75847495	13	75847495	13	75847495	*	R	1.42727	3.42105
chr10:16115875:G:T	0.01625	T	G	0.7418	-0.0292	0.0122	36659	63137	15.8	0.2933	10	16115875	10	16115875	*	rs4747260	K	16157874	rs4747260	T	G	0.7662	0.011	0.0021	1.1e-07	682474	16157874	16115875	10	16115875	10	16115875	*	K	-2.39344	5.2381
chr2:161827383:C:G	0.7421	C	G	0.849	0.0047	0.0143	36659	63137	23.3	0.2217	2	161827383	2	161827383	*	rs1227926	S	162683893	rs1227926	C	G	0.8617	0.0093	0.0025	0.00027	690367	162683893	161827383	2	161827383	2	161827383	*	S	0.328671	3.72
chr3:49731638:C:T	0.9785	T	C	0.82	0.0004	0.0131	36659	63137	12.1	0.3291	3	49731638	3	49731638	*	rs9870858	Y	49769071	rs9870858	T	C	0.82	-0.0141	0.0023	4.2e-10	692602	49769071	49731638	3	49731638	3	49731638	*	Y	0.0305344	-6.13043
chr5:108174329:T:A	0.2116	A	T	0.1862	0.0161	0.0129	36659	63137	0	0.6786	5	108174329	5	108174329	*	rs286771	W	107510030	rs286771	A	T	0.1955	-0.0213	0.0022	5.4e-23	689517	107510030	108174329	5	108174329	5	108174329	*	W	1.24806	-9.68182
chr8:28169841:T:C	0.9163	T	C	0.8607	-0.0015	0.0146	36659	63137	59.2	0.006347	8	28169841	8	28169841	*	rs11784168	Y	28027358	rs11784168	T	C	0.8643	-0.017	0.0026	2.8e-11	687766	28027358	28169841	8	28169841	8	28169841	*	Y	-0.10274	-6.53846
chr6:166191246:G:A	0.5607	A	G	0.1005	-0.0098	0.0168	36659	63137	30.1	0.1595	6	166191246	6	166191246	*	rs3099327	R	166604734	rs3099327	A	G	0.1075	0.0103	0.0027	0.00014	679817	166604734	166191246	6	166191246	6	166191246	*	R	-0.583333	3.81481
chr3:11638035:A:G	0.0005734	A	G	0.8624	0.0509	0.0148	36659	63137	0	0.7366	3	11638035	3	11638035	*	rs11128564	R	11679509	rs11128564	A	G	0.8585	-0.0105	0.0025	2.5e-05	688827	11679509	11638035	3	11638035	3	11638035	*	R	3.43919	-4.2
chr11:43872108:G:A	0.1511	A	G	0.4552	0.0146	0.0102	36659	63137	6.7	0.3799	11	43872108	11	43872108	*	rs10838191	R	43893658	rs10838191	A	G	0.4709	0.0084	0.0018	1.8e-06	676288	43893658	43872108	11	43872108	11	43872108	*	R	1.43137	4.66667
chr2:41313826:G:T	0.5841	T	G	0.6554	-0.0058	0.0106	36659	63137	31.4	0.1482	2	41313826	2	41313826	*	rs7602964	K	41540966	rs7602964	T	G	0.6582	0.0103	0.0018	2.3e-08	675087	41540966	41313826	2	41313826	2	41313826	*	K	-0.54717	5.72222
chr1:107507965:T:A	0.8603	A	T	0.3354	0.0019	0.0109	36659	63137	41.9	0.07003	1	107507965	1	107507965	*	rs2335412	W	108050587	rs2335412	A	T	0.3308	0.0078	0.0018	2.1e-05	687493	108050587	107507965	1	107507965	1	107507965	*	W	0.174312	4.33333
chr8:77775666:A:G	0.6635	A	G	0.6479	-0.0046	0.0106	36659	63137	0	0.8027	8	77775666	8	77775666	*	rs10095781	R	78687901	rs10095781	A	G	0.6393	-0.0076	0.0018	2.5e-05	691907	78687901	77775666	8	77775666	8	77775666	*	R	-0.433962	-4.22222
chr20:41506083:T:C	0.1043	T	C	0.7759	-0.0196	0.0121	36659	63137	0	0.8818	20	41506083	20	41506083	*	rs6072392	Y	40134722	rs6072392	T	C	0.7786	-0.0079	0.0021	0.00016	690117	40134722	41506083	20	41506083	20	41506083	*	Y	-1.61983	-3.7619
chr3:82520855:C:T	0.6949	T	C	0.1741	-0.0052	0.0133	36659	63137	28.9	0.1699	3	82520855	3	82520855	*	rs6794598	Y	82570006	rs6794598	T	C	0.1657	-0.0172	0.0023	6.9e-14	691775	82570006	82520855	3	82520855	3	82520855	*	Y	-0.390977	-7.47826
chr7:50613559:A:G	0.9772	A	G	0.7918	-0.0004	0.0124	36659	63137	5.3	0.3929	7	50613559	7	50613559	*	rs2715129	R	50681256	rs2715129	A	G	0.7893	-0.0099	0.0021	3.7e-06	684379	50681256	50613559	7	50613559	7	50613559	*	R	-0.0322581	-4.71429
chr2:100303989:T:C	0.437	T	C	0.5023	-0.0079	0.0101	36659	63137	20.3	0.2505	2	100303989	2	100303989	*	rs4851288	Y	100920451	rs4851288	T	C	0.4901	0.009	0.0019	1.4e-06	527994	100920451	100303989	2	100303989	2	100303989	*	Y	-0.782178	4.73684
chr12:1733071:T:C	0.7811	T	C	0.4789	-0.0028	0.0102	36390	62462	20.5	0.2546	12	1733071	12	1733071	*	rs6489326	Y	1842237	rs6489326	T	C	0.4601	-0.0062	0.0017	0.00041	681066	1842237	1733071	12	1733071	12	1733071	*	Y	-0.27451	-3.64706
chr13:111329944:C:T	0.7185	T	C	0.3124	0.0039	0.0109	36659	63137	37	0.103	13	111329944	13	111329944	*	rs1536053	Y	111982291	rs1536053	T	C	0.3151	-0.0132	0.0019	6.1e-12	666494	111982291	111329944	13	111329944	13	111329944	*	Y	0.357798	-6.94737
chr1:31776166:T:C	0.1577	T	C	0.8853	0.0228	0.0161	36659	63137	61.4	0.00387	1	31776166	1	31776166	*	rs12411065	Y	32241767	rs12411065	T	C	0.8738	-0.0121	0.0026	4.1e-06	686627	32241767	31776166	1	31776166	1	31776166	*	Y	1.41615	-4.65385
chr16:64268260:T:C	0.0509	T	C	0.3907	-0.0204	0.0104	36659	63137	0	0.8538	16	64268260	16	64268260	*	rs2125413	Y	64302164	rs2125413	T	C	0.3989	0.0086	0.0018	1e-06	692059	64302164	64268260	16	64268260	16	64268260	*	Y	-1.96154	4.77778
chr2:231746545:T:A	0.741	A	T	0.24	0.0039	0.0118	36659	63137	0	0.9117	2	231746545	2	231746545	*	rs11886088	W	232611255	rs11886088	A	T	0.226	0.01	0.002	1.1e-06	691083	232611255	231746545	2	231746545	2	231746545	*	W	0.330508	5
chr16:31183958:C:T	0.00467	T	C	0.5507	0.0292	0.0103	36659	63137	0	0.6991	16	31183958	16	31183958	*	rs1052352	Y	31195279	rs1052352	T	C	0.5215	-0.0139	0.0017	1.9e-15	690952	31195279	31183958	16	31183958	16	31183958	*	Y	2.83495	-8.17647
chr5:110072434:T:C	0.1788	T	C	0.3678	-0.0143	0.0107	36659	63137	0	0.9035	5	110072434	5	110072434	*	rs1598444	Y	109408135	rs1598444	T	C	0.3621	0.0068	0.0018	0.00017	688127	109408135	110072434	5	110072434	5	110072434	*	Y	-1.33645	3.77778
chr6:34672909:T:C	0.05583	T	C	0.654	0.0203	0.0106	36659	63137	5.4	0.3916	6	34672909	6	34672909	*	rs2395598	Y	34640686	rs2395598	T	C	0.6599	-0.0254	0.0018	8.6e-44	690894	34640686	34672909	6	34672909	6	34672909	*	Y	1.91509	-14.1111
chr5:75175223:C:G	0.05341	C	G	0.6532	-0.0204	0.0106	36659	63137	28.9	0.1702	5	75175223	5	75175223	*	rs4704183	S	74471048	rs4704183	C	G	0.6642	0.0178	0.0018	1.2e-22	692436	74471048	75175223	5	75175223	5	75175223	*	S	-1.92453	9.88889
chr18:53718698:A:G	0.1875	A	G	0.294	-0.0147	0.0111	36659	63137	23.5	0.2201	18	53718698	18	53718698	*	rs1159508	R	51245068	rs1159508	A	G	0.2838	-0.0074	0.0019	0.00013	692294	51245068	53718698	18	53718698	18	53718698	*	R	-1.32432	-3.89474
chr2:208446499:T:C	0.4405	T	C	0.9745	-0.0247	0.032	36659	63137	0	0.9648	2	208446499	2	208446499	*	rs16841217	Y	209311224	rs16841217	T	C	0.97258	-0.0207	0.0052	6.3e-05	688100	209311224	208446499	2	208446499	2	208446499	*	Y	-0.771875	-3.98077
chr15:67194252:C:T	0.2522	T	C	0.0458	0.0277	0.0242	36659	63137	0	0.9537	15	67194252	15	67194252	*	rs12900401	Y	67486590	rs12900401	T	C	0.04882	0.0158	0.004	7.3e-05	674746	67486590	67194252	15	67194252	15	67194252	*	Y	1.14463	3.95
chr20:14940005:A:T	0.2588	A	T	0.7315	-0.0129	0.0114	36659	63137	31.9	0.1441	20	14940005	20	14940005	*	rs2423860	W	14920651	rs2423860	A	T	0.7104	0.0082	0.0019	2.1e-05	680789	14920651	14940005	20	14940005	20	14940005	*	W	-1.13158	4.31579
chr2:163724843:G:C	0.4429	C	G	0.1156	0.0122	0.0159	36659	63137	0	0.5028	2	163724843	2	163724843	*	rs16848868	B	164581353	rs16848868	C	G	0.1137	0.0173	0.0027	2.7e-10	688129	164581353	163724843	2	163724843	2	163724843	*	B	0.767296	6.40741
chr17:81111535:C:G	0.2133	C	G	0.7808	0.0154	0.0124	36659	63137	6.3	0.3835	17	81111535	17	81111535	*	rs3935648	S	79085335	rs3935648	C	G	0.7672	0.0125	0.0022	6.8e-09	629303	79085335	81111535	17	81111535	17	81111535	*	S	1.24194	5.68182
chr8:4760858:A:G	0.9198	A	G	0.2284	-0.0012	0.012	36659	63137	0	0.8166	8	4760858	8	4760858	*	rs1673243	V	4618380	rs1673243	A	G	0.221	0.0072	0.0021	0.0005	691192	4618380	4760858	8	4760858	8	4760858	*	V	-0.1	3.42857
chr6:51315594:T:C	0.3106	T	C	0.7441	0.0118	0.0116	36659	63137	50	0.02929	6	51315594	6	51315594	*	rs13202780	Y	51180392	rs13202780	T	C	0.7204	-0.0126	0.0019	3.7e-11	691933	51180392	51315594	6	51315594	6	51315594	*	Y	1.01724	-6.63158
chr3:166365142:C:G	0.8025	C	G	0.8323	-0.0034	0.0135	36659	63137	10.1	0.348	3	166365142	3	166365142	*	rs9821026	B	166082930	rs9821026	C	G	0.8465	0.0095	0.0024	7.6e-05	692138	166082930	166365142	3	166365142	3	166365142	*	B	-0.251852	3.95833
chr13:64399431:A:G	0.4337	A	G	0.6852	0.0085	0.0109	36659	63137	6	0.3863	13	64399431	13	64399431	*	rs1340303	R	64973563	rs1340303	A	G	0.692	0.0075	0.0019	6.4e-05	687239	64973563	64399431	13	64399431	13	64399431	*	R	0.779817	3.94737
chr19:29853629:C:T	0.8169	T	C	0.2554	-0.0027	0.0118	36659	63137	0	0.4443	19	29853629	19	29853629	*	rs16963431	Y	30344536	rs16963431	T	C	0.2642	0.0141	0.002	1.2e-12	684070	30344536	29853629	19	29853629	19	29853629	*	Y	-0.228814	7.05
chr5:86803589:A:G	0.6344	A	G	0.7958	0.006	0.0125	36659	63137	0	0.7553	5	86803589	5	86803589	*	rs13175994	R	86099406	rs13175994	A	G	0.8073	-0.0105	0.0022	1.4e-06	792192	86099406	86803589	5	86803589	5	86803589	*	R	0.48	-4.77273
chr3:154529164:G:A	0.7068	A	G	0.1062	0.0062	0.0164	36659	63137	0	0.7467	3	154529164	3	154529164	*	rs7645194	R	154246953	rs7645194	A	G	0.1066	-0.0151	0.0028	6.2e-08	691371	154246953	154529164	3	154529164	3	154529164	*	R	0.378049	-5.39286
chr2:204307558:T:G	0.8116	T	G	0.926	-0.0046	0.0195	36659	63137	0	0.5798	2	204307558	2	204307558	*	rs12997775	K	205172281	rs12997775	T	G	0.93119	-0.0119	0.0032	0.00025	680517	205172281	204307558	2	204307558	2	204307558	*	K	-0.235897	-3.71875
chr6:40386577:G:T	0.2064	T	G	0.2675	0.0145	0.0114	36659	63137	0	0.612	6	40386577	6	40386577	*	rs6903068	K	40354316	rs6903068	T	G	0.263	-0.0117	0.002	2e-09	692588	40354316	40386577	6	40386577	6	40386577	*	K	1.27193	-5.85
chr5:113534690:A:C	0.8604	A	C	0.8363	-0.0024	0.0137	36659	63137	15.1	0.3005	5	113534690	5	113534690	*	rs4705826	M	112870387	rs4705826	A	C	0.8348	-0.0098	0.0023	2.3e-05	690113	112870387	113534690	5	113534690	5	113534690	*	M	-0.175182	-4.26087
chr13:43049451:C:T	0.2998	T	C	0.3025	-0.0114	0.011	36659	63137	27.3	0.1842	13	43049451	13	43049451	*	rs9533361	B	43623587	rs9533361	T	C	0.3109	-0.0071	0.0019	0.00015	690908	43623587	43049451	13	43049451	13	43049451	*	B	-1.03636	-3.73684
chr6:54112651:C:T	0.6663	T	C	0.3321	-0.0046	0.0107	36659	63137	54.9	0.01426	6	54112651	6	54112651	*	rs519978	Y	53977449	rs519978	T	C	0.3485	0.0097	0.0018	5.9e-08	691931	53977449	54112651	6	54112651	6	54112651	*	Y	-0.429907	5.38889
chr12:53424132:T:A	0.06552	A	T	0.1575	0.0253	0.0138	36659	63137	0	0.4778	12	53424132	12	53424132	*	rs2272002	W	53817916	rs2272002	A	T	0.1557	0.0126	0.0024	9.8e-08	691392	53817916	53424132	12	53424132	12	53424132	*	W	1.83333	5.25
chr11:28212221:A:G	0.6136	A	G	0.7425	0.0058	0.0115	36659	63137	0	0.9559	11	28212221	11	28212221	*	rs11601602	R	28233768	rs11601602	A	G	0.7482	0.0073	0.002	0.00021	692608	28233768	28212221	11	28212221	11	28212221	*	R	0.504348	3.65
chr17:70285923:A:G	0.9411	A	G	0.2557	0.0009	0.0117	36659	63137	47.1	0.04174	17	70285923	17	70285923	*	rs312713	R	68282064	rs312713	A	G	0.2458	0.0075	0.002	0.00019	690787	68282064	70285923	17	70285923	17	70285923	*	R	0.0769231	3.75
chr8:94687340:G:A	0.2085	A	G	0.3736	0.0131	0.0104	36659	63137	0	0.8117	8	94687340	8	94687340	*	rs7814238	R	95699568	rs7814238	A	G	0.3727	-0.0087	0.0018	9.8e-07	692474	95699568	94687340	8	94687340	8	94687340	*	R	1.25962	-4.83333
chr1:49846528:A:C	0.4484	A	C	0.3212	0.0082	0.0109	36659	63137	0	0.4502	1	49846528	1	49846528	*	rs4582848	M	50312200	rs4582848	A	C	0.3248	0.0186	0.0018	3.9e-24	691956	50312200	49846528	1	49846528	1	49846528	*	M	0.752294	10.3333
chr1:46007087:G:T	0.5123	T	G	0.4392	0.0067	0.0102	36659	63137	0	0.7343	1	46007087	1	46007087	*	rs12021587	K	46472759	rs12021587	T	G	0.4334	0.0098	0.0017	1.3e-08	692516	46472759	46007087	1	46007087	1	46007087	*	K	0.656863	5.76471
chr8:9326692:A:T	0.03816	A	T	0.4385	-0.0212	0.0102	36390	62462	32.2	0.1508	8	9326692	8	9326692	*	rs4240623	W	9184202	rs4240623	A	T	0.4305	0.0101	0.0016	5.5e-10	792814	9184202	9326692	8	9326692	8	9326692	*	W	-2.07843	6.3125
chr9:11579598:C:T	0.9894	T	C	0.4217	-0.0001	0.0102	36659	63137	54.9	0.01417	9	11579598	9	11579598	*	rs2165864	Y	11579598	rs2165864	T	C	0.4187	-0.0121	0.0017	5.3e-12	690341	11579598	11579598	9	11579598	9	11579598	*	Y	-0.00980392	-7.11765
chr19:18123631:C:T	0.01333	T	C	0.5169	-0.0251	0.0101	36390	62462	0	0.9334	19	18123631	19	18123631	*	rs740691	Y	18234441	rs740691	T	C	0.532	-0.0132	0.0017	3.6e-14	690706	18234441	18123631	19	18123631	19	18123631	*	Y	-2.48515	-7.76471
chr1:18745371:T:C	0.1464	T	C	0.9357	-0.0314	0.0216	36659	63137	0	0.4557	1	18745371	1	18745371	*	rs12126398	Y	19071865	rs12126398	T	C	0.94066	0.0159	0.0038	2.3e-05	631359	19071865	18745371	1	18745371	1	18745371	*	Y	-1.4537	4.18421
chr15:81689782:G:T	0.832	T	G	0.3594	-0.0022	0.0105	36659	63137	0	0.5393	15	81689782	15	81689782	*	rs12902375	K	81982123	rs12902375	T	G	0.3635	-0.0084	0.0018	2.5e-06	691730	81982123	81689782	15	81689782	15	81689782	*	K	-0.209524	-4.66667
chr6:18703565:G:T	0.0006627	T	G	0.0437	-0.0848	0.0249	36659	63137	35.4	0.1156	6	18703565	6	18703565	*	rs16881077	K	18703796	rs16881077	T	G	0.04163	0.0193	0.0044	1.4e-05	676415	18703796	18703565	6	18703565	6	18703565	*	K	-3.40562	4.38636
chr3:118357867:T:G	0.04837	T	G	0.5219	0.0201	0.0102	36659	63137	12.7	0.3228	3	118357867	3	118357867	*	rs13314327	K	118076714	rs13314327	T	G	0.527	0.0094	0.0017	3.8e-08	690966	118076714	118357867	3	118357867	3	118357867	*	K	1.97059	5.52941
chr2:50610570:T:C	0.1914	T	C	0.4328	0.0137	0.0105	36659	63137	25.7	0.199	2	50610570	2	50610570	*	rs1469159	Y	50837708	rs1469159	T	C	0.4192	0.008	0.0017	4.1e-06	687722	50837708	50610570	2	50610570	2	50610570	*	Y	1.30476	4.70588
chr6:104115514:G:A	0.4598	A	G	0.0992	0.0125	0.0169	36659	63137	0	0.4588	6	104115514	6	104115514	*	rs1125266	R	104563389	rs1125266	A	G	0.1053	-0.0125	0.0028	6.3e-06	692126	104563389	104115514	6	104115514	6	104115514	*	R	0.739645	-4.46429
chr8:23695260:A:G	0.3712	A	G	0.5802	-0.0093	0.0104	36659	63137	0	0.9982	8	23695260	8	23695260	*	rs10106897	R	23552773	rs10106897	A	G	0.5733	0.0062	0.0018	0.00039	681331	23552773	23695260	8	23695260	8	23695260	*	R	-0.894231	3.44444
chr8:15294951:A:C	0.5568	A	C	0.8864	-0.0093	0.0158	36659	63137	2.8	0.4152	8	15294951	8	15294951	*	rs7840581	M	15152460	rs7840581	A	C	0.889	-0.0144	0.0027	1.7e-07	690605	15152460	15294951	8	15294951	8	15294951	*	M	-0.588608	-5.33333
chr18:73736107:C:T	0.1872	T	C	0.5239	-0.0136	0.0103	36659	63137	46.8	0.04299	18	73736107	18	73736107	*	rs1574642	Y	71403342	rs1574642	T	C	0.5303	0.0071	0.0018	4.9e-05	676291	71403342	73736107	18	73736107	18	73736107	*	Y	-1.32039	3.94444
chr15:67845570:G:A	0.0507	A	G	0.0927	0.0342	0.0175	36659	63137	0	0.6922	15	67845570	15	67845570	*	rs16951347	R	68137908	rs16951347	A	G	0.08869	0.0167	0.003	1.7e-08	786366	68137908	67845570	15	67845570	15	67845570	*	R	1.95429	5.56667
chr12:2029296:T:G	0.4142	T	G	0.4282	0.0084	0.0103	36390	62462	0.8	0.4304	12	2029296	12	2029296	*	rs2429144	K	2138462	rs2429144	T	G	0.4284	-0.0082	0.0018	3.3e-06	689080	2138462	2029296	12	2029296	12	2029296	*	K	0.815534	-4.55556
chr12:41706792:A:C	0.2456	A	C	0.6741	0.0125	0.0108	36659	63137	23.5	0.2199	12	41706792	12	41706792	*	rs7967618	M	42100594	rs7967618	A	C	0.6899	0.0094	0.0018	3.3e-07	690267	42100594	41706792	12	41706792	12	41706792	*	M	1.15741	5.22222
chr18:33958632:T:C	0.2577	T	C	0.3174	-0.0124	0.0109	36659	63137	0	0.6692	18	33958632	18	33958632	*	rs1026258	Y	31538596	rs1026258	T	C	0.3259	-0.007	0.0019	0.00015	687216	31538596	33958632	18	33958632	18	33958632	*	Y	-1.13761	-3.68421
chr6:70528402:A:G	0.3516	A	G	0.5314	-0.0095	0.0102	36659	63137	0	0.88	6	70528402	6	70528402	*	rs2747701	R	71238105	rs2747701	A	G	0.5195	0.0063	0.0017	0.00023	692585	71238105	70528402	6	70528402	6	70528402	*	R	-0.931373	3.70588
chr6:33590881:G:A	0.293	A	G	0.6352	-0.0109	0.0104	36659	63137	0	0.9162	6	33590881	6	33590881	*	rs422907	R	33558658	rs422907	A	G	0.6429	-0.0077	0.0018	2.4e-05	688965	33558658	33590881	6	33590881	6	33590881	*	R	-1.04808	-4.27778
chr4:142836711:G:A	0.7403	A	G	0.258	-0.0038	0.0115	36659	63137	0	0.6981	4	142836711	4	142836711	*	rs7663475	R	143757864	rs7663475	A	G	0.2615	0.0085	0.002	1.9e-05	686509	143757864	142836711	4	142836711	4	142836711	*	R	-0.330435	4.25
chr4:164469397:G:A	0.8386	A	G	0.1851	0.0027	0.0131	36659	63137	0	0.6295	4	164469397	4	164469397	*	rs7435575	R	165390549	rs7435575	A	G	0.1798	0.0081	0.0022	0.00032	690370	165390549	164469397	4	164469397	4	164469397	*	R	0.206107	3.68182
chr6:140371171:C:G	0.3664	C	G	0.809	0.0116	0.0128	36659	63137	0	0.653	6	140371171	6	140371171	*	rs1977772	S	140692308	rs1977772	C	G	0.7934	0.009	0.0021	2.2e-05	691026	140692308	140371171	6	140371171	6	140371171	*	S	0.90625	4.28571
chr1:243738668:C:T	0.0967	T	C	0.8615	-0.0253	0.0152	36390	62462	0	0.5833	1	243738668	1	243738668	*	rs1458021	Y	243901970	rs1458021	T	C	0.8576	-0.0194	0.0025	2.2e-14	691250	243901970	243738668	1	243738668	1	243738668	*	Y	-1.66447	-7.76
chr1:189978829:C:T	0.3628	T	C	0.0456	-0.0222	0.0244	36659	63137	0	0.6355	1	189978829	1	189978829	*	rs12047235	Y	189947959	rs12047235	T	C	0.04642	-0.019	0.004	2.3e-06	674864	189947959	189978829	1	189978829	1	189978829	*	Y	-0.909836	-4.75
chr11:47146703:A:G	0.003711	A	G	0.9189	-0.0533	0.0184	36659	63137	0	0.7848	11	47146703	11	47146703	*	rs1352307	R	47168254	rs1352307	A	G	0.90868	-0.0178	0.0029	1.3e-09	792573	47168254	47146703	11	47146703	11	47146703	*	R	-2.89674	-6.13793
chr2:13335898:T:C	0.6458	T	C	0.8974	-0.0078	0.0169	36659	63137	0	0.712	2	13335898	2	13335898	*	rs13427194	Y	13476023	rs13427194	T	C	0.8994	0.0117	0.0029	5.1e-05	677034	13476023	13335898	2	13335898	2	13335898	*	Y	-0.461538	4.03448
chr2:39960560:A:G	0.3266	A	G	0.3385	0.0105	0.0107	36659	63137	0	0.8036	2	39960560	2	39960560	*	rs12712668	R	40187700	rs12712668	A	G	0.3368	-0.0072	0.0018	7.9e-05	688260	40187700	39960560	2	39960560	2	39960560	*	R	0.981308	-4
chr14:47535999:T:C	0.3698	T	C	0.8777	-0.0137	0.0153	36659	63137	0	0.8053	14	47535999	14	47535999	*	rs6572435	Y	48005202	rs6572435	T	C	0.8814	0.0098	0.0027	0.00035	691638	48005202	47535999	14	47535999	14	47535999	*	Y	-0.895425	3.62963
chr10:54122122:C:G	0.7527	C	G	0.3342	0.0034	0.0108	36659	63137	0	0.5835	10	54122122	10	54122122	*	rs7100992	B	55881882	rs7100992	C	G	0.332	0.0073	0.0018	8.4e-05	685438	55881882	54122122	10	54122122	10	54122122	*	B	0.314815	4.05556
chr9:118200004:A:G	0.7148	A	G	0.8652	0.0054	0.0149	36659	63137	43.5	0.0603	9	118200004	9	118200004	*	rs12551731	R	120962282	rs12551731	A	G	0.8584	0.0115	0.0025	3.1e-06	684058	120962282	118200004	9	118200004	9	118200004	*	R	0.362416	4.6
chr16:25638259:T:C	0.9145	T	C	0.4369	-0.0011	0.0103	36659	63137	0	0.8839	16	25638259	16	25638259	*	rs205146	Y	25649580	rs205146	T	C	0.4266	-0.0068	0.0018	0.00011	688572	25649580	25638259	16	25638259	16	25638259	*	Y	-0.106796	-3.77778
chr7:137795079:A:G	0.9975	A	G	0.54	0	0.0102	36659	63137	23.4	0.2202	7	137795079	7	137795079	*	rs1559491	R	137479825	rs1559491	A	G	0.5446	-0.0069	0.0017	6.7e-05	686376	137479825	137795079	7	137795079	7	137795079	*	R	0	-4.05882
chr2:50477760:C:T	0.8955	T	C	0.5564	0.0013	0.0102	36659	63137	0	0.6923	2	50477760	2	50477760	*	rs10208370	Y	50704898	rs10208370	T	C	0.5455	-0.0122	0.0017	1.6e-12	670191	50704898	50477760	2	50477760	2	50477760	*	Y	0.127451	-7.17647
chr9:130470992:C:T	0.2909	T	C	0.7432	-0.0125	0.0119	36659	63137	29.6	0.1638	9	130470992	9	130470992	*	rs493389	Y	133346379	rs493389	T	C	0.7612	0.0076	0.0021	0.00037	676327	133346379	130470992	9	130470992	9	130470992	*	Y	-1.05042	3.61905
chr13:71773316:C:G	0.1975	C	G	0.4159	-0.0134	0.0104	36659	63137	28.1	0.1772	13	71773316	13	71773316	*	rs716877	S	72347448	rs716877	C	G	0.3966	0.0062	0.0018	0.0004	690664	72347448	71773316	13	71773316	13	71773316	*	S	-1.28846	3.44444
chr4:37059940:C:T	0.3953	T	C	0.8239	0.0114	0.0134	36659	63137	0	0.5542	4	37059940	4	37059940	*	rs1469310	Y	37061562	rs1469310	T	C	0.8261	-0.0084	0.0023	0.00018	691580	37061562	37059940	4	37059940	4	37059940	*	Y	0.850746	-3.65217
chr11:86046547:C:T	5.739e-25	T	C	0.6845	0.1122	0.0109	36659	63137	0	0.894	11	86046547	11	86046547	*	rs677909	Y	85757589	rs677909	T	C	0.6913	-0.0028	0.0018	0.13	687145	85757589	86046547	11	86046547	11	86046547	*	Y	10.2936	-1.55556
chr17:67371104:A:G	0.7623	A	G	0.7437	0.0036	0.0118	36659	63137	7.9	0.3683	17	67371104	17	67371104	*	rs8072527	R	65367220	rs8072527	A	G	0.7571	0.0106	0.0021	6.8e-07	660183	65367220	67371104	17	67371104	17	67371104	*	R	0.305085	5.04762
chr5:154130036:T:C	0.8033	T	C	0.5786	0.0025	0.0102	36659	63137	20.7	0.2462	5	154130036	5	154130036	*	rs2033195	Y	153509596	rs2033195	T	C	0.584	-0.0151	0.0017	4.2e-18	692224	153509596	154130036	5	154130036	5	154130036	*	Y	0.245098	-8.88235
chr14:30036979:C:T	0.7961	T	C	0.1373	-0.0038	0.0147	36659	63137	0	0.9377	14	30036979	14	30036979	*	rs17096219	Y	30506185	rs17096219	T	C	0.1362	-0.0121	0.0024	4.4e-07	781988	30506185	30036979	14	30036979	14	30036979	*	Y	-0.258503	-5.04167
chr6:69636048:T:C	0.4976	T	C	0.8029	0.0086	0.0126	36659	63137	18.9	0.2636	6	69636048	6	69636048	*	rs1000468	Y	70345940	rs1000468	T	C	0.8039	0.0123	0.0021	7.1e-09	689419	70345940	69636048	6	69636048	6	69636048	*	Y	0.68254	5.85714
chr12:55027515:C:A	0.4844	A	C	0.2897	-0.0079	0.0112	36659	63137	0	0.6543	12	55027515	12	55027515	*	rs2243885	H	55421299	rs2243885	A	C	0.2927	0.0071	0.0019	0.00016	690967	55421299	55027515	12	55027515	12	55027515	*	H	-0.705357	3.73684
chr1:72484065:A:T	0.6202	A	T	0.4132	0.0051	0.0103	36659	63137	0	0.4434	1	72484065	1	72484065	*	rs4649957	W	72949748	rs4649957	A	T	0.4086	-0.0194	0.0017	4.4e-31	790391	72949748	72484065	1	72484065	1	72484065	*	W	0.495146	-11.4118
chr12:16290611:G:A	0.7941	A	G	0.1455	-0.0038	0.0146	36659	63137	0	0.8292	12	16290611	12	16290611	*	rs11056862	R	16443545	rs11056862	A	G	0.1372	0.0134	0.0025	5.1e-08	691700	16443545	16290611	12	16290611	12	16290611	*	R	-0.260274	5.36
chr20:1884861:T:C	0.1476	T	C	0.9071	-0.0261	0.018	36659	63137	0	0.8942	20	1884861	20	1884861	*	rs6034984	Y	1865507	rs6034984	T	C	0.9244	-0.0112	0.0032	0.0005	691630	1865507	1884861	20	1884861	20	1884861	*	Y	-1.45	-3.5
chr12:42281405:A:G	0.2721	A	G	0.3581	0.0115	0.0104	36659	63137	0	0.6994	12	42281405	12	42281405	*	rs2061191	R	42675207	rs2061191	A	G	0.369	0.0072	0.0018	6.2e-05	691372	42675207	42281405	12	42281405	12	42281405	*	R	1.10577	4
chr6:100694729:A:T	0.00395	A	T	0.493	-0.029	0.0101	36659	63137	0	0.915	6	100694729	6	100694729	*	rs183566	W	101142605	rs183566	A	T	0.4911	0.0111	0.0017	9.6e-11	688637	101142605	100694729	6	100694729	6	100694729	*	W	-2.87129	6.52941
chr11:127181626:C:T	0.3966	T	C	0.5668	0.0088	0.0104	36659	63137	14	0.3108	11	127181626	11	127181626	*	rs1944816	H	127051521	rs1944816	T	C	0.5657	-0.0061	0.0017	0.0004	689513	127051521	127181626	11	127181626	11	127181626	*	H	0.846154	-3.58824
chr6:47538197:T:G	0.1134	T	G	0.3069	-0.0176	0.0111	36659	63137	0	0.6035	6	47538197	6	47538197	*	rs9473129	K	47505933	rs9473129	T	G	0.314	0.0083	0.0019	8.7e-06	692425	47505933	47538197	6	47538197	6	47538197	*	K	-1.58559	4.36842
chr7:113189038:C:T	0.9807	T	C	0.4495	-0.0002	0.0102	36659	63137	0	0.9809	7	113189038	7	113189038	*	rs10240779	Y	112829093	rs10240779	T	C	0.4414	0.0131	0.0017	4.4e-14	686567	112829093	113189038	7	113189038	7	113189038	*	Y	-0.0196078	7.70588
chr8:77965801:G:A	0.07048	A	G	0.3264	-0.0194	0.0107	36659	63137	0	0.8758	8	77965801	8	77965801	*	rs1352213	R	78878036	rs1352213	A	G	0.313	-0.0084	0.0019	8.3e-06	692288	78878036	77965801	8	77965801	8	77965801	*	R	-1.81308	-4.42105
chr5:153210784:C:T	0.4808	T	C	0.6576	0.0075	0.0107	36659	63137	23.7	0.2178	5	153210784	5	153210784	*	rs2927177	Y	152590344	rs2927177	T	C	0.6597	-0.0074	0.0018	4e-05	690568	152590344	153210784	5	153210784	5	153210784	*	Y	0.700935	-4.11111
chr9:86338639:C:T	0.0864	T	C	0.3283	-0.0186	0.0108	36659	63137	6.5	0.3818	9	86338639	9	86338639	*	rs791321	Y	88953554	rs791321	T	C	0.3409	0.0063	0.0018	0.00046	692304	88953554	86338639	9	86338639	9	86338639	*	Y	-1.72222	3.5
chr5:148659334:C:A	0.8868	A	C	0.24	-0.0017	0.0119	36659	63137	17.3	0.2791	5	148659334	5	148659334	*	rs888961	V	148038897	rs888961	A	C	0.2293	-0.0083	0.0019	1.3e-05	791284	148038897	148659334	5	148659334	5	148659334	*	V	-0.142857	-4.36842
chr2:225558408:T:C	0.2124	T	C	0.857	0.0181	0.0145	36659	63137	17.1	0.2807	2	225558408	2	225558408	*	rs11887399	Y	226423124	rs11887399	T	C	0.8605	-0.0094	0.0025	0.00016	690513	226423124	225558408	2	225558408	2	225558408	*	Y	1.24828	-3.76
chr16:56455431:A:C	0.3481	A	C	0.8645	0.0138	0.0147	36659	63137	0	0.8212	16	56455431	16	56455431	*	rs12448738	M	56489343	rs12448738	A	C	0.8629	-0.0168	0.0025	2.8e-11	691932	56489343	56455431	16	56455431	16	56455431	*	M	0.938776	-6.72
chr20:54959646:C:T	0.9437	T	C	0.23	0.0009	0.012	36659	63137	0	0.6386	20	54959646	20	54959646	*	rs6123437	Y	53576185	rs6123437	T	C	0.238	0.0123	0.0021	2.9e-09	685067	53576185	54959646	20	54959646	20	54959646	*	Y	0.075	5.85714
chr1:77520953:A:G	0.1958	A	G	0.815	-0.0169	0.0131	36659	63137	48.5	0.03536	1	77520953	1	77520953	*	rs12042177	R	77986638	rs12042177	A	G	0.8065	-0.0238	0.0022	2.4e-27	690663	77986638	77520953	1	77520953	1	77520953	*	R	-1.29008	-10.8182
chr11:30423593:A:G	0.02474	A	G	0.7096	0.025	0.0111	36659	63137	12.4	0.3263	11	30423593	11	30423593	*	rs489032	R	30445140	rs489032	A	G	0.7024	-0.0113	0.0019	1.9e-09	690039	30445140	30423593	11	30423593	11	30423593	*	R	2.25225	-5.94737
chr3:15655776:T:C	0.1464	T	C	0.9593	0.0373	0.0257	36659	63137	31.7	0.1459	3	15655776	3	15655776	*	rs13092272	Y	15697283	rs13092272	T	C	0.96112	-0.0163	0.0042	9.8e-05	756829	15697283	15655776	3	15655776	3	15655776	*	Y	1.45136	-3.88095
chr14:79434940:C:T	0.6371	T	C	0.3179	0.0051	0.0108	36659	63137	0	0.9317	14	79434940	14	79434940	*	rs11625620	Y	79901283	rs11625620	T	C	0.3332	0.0169	0.0018	4.8e-20	682987	79901283	79434940	14	79434940	14	79434940	*	Y	0.472222	9.38889
chr7:19750657:G:A	0.5601	A	G	0.1064	0.0095	0.0163	36659	63137	0	0.7379	7	19750657	7	19750657	*	rs17141884	R	19790280	rs17141884	A	G	0.1052	-0.0125	0.0028	8.2e-06	692278	19790280	19750657	7	19750657	7	19750657	*	R	0.582822	-4.46429
chr3:131803708:T:C	0.8433	T	C	0.5729	0.002	0.0101	36659	63137	7.2	0.3756	3	131803708	3	131803708	*	rs1112706	Y	131522552	rs1112706	T	C	0.588	0.0147	0.0017	3.4e-17	684679	131522552	131803708	3	131803708	3	131803708	*	Y	0.19802	8.64706
chr2:100396622:G:A	0.5594	A	G	0.1863	-0.0077	0.0133	36659	63137	25.7	0.1996	2	100396622	2	100396622	*	rs12467104	R	101013084	rs12467104	A	G	0.1891	0.0158	0.0023	3.9e-12	671371	101013084	100396622	2	100396622	2	100396622	*	R	-0.578947	6.86957
chr8:59767939:C:T	0.7484	T	C	0.7212	-0.0036	0.0113	36659	63137	0	0.9799	8	59767939	8	59767939	*	rs6471807	Y	60680498	rs6471807	T	C	0.7366	0.0093	0.002	1.9e-06	688086	60680498	59767939	8	59767939	8	59767939	*	Y	-0.318584	4.65
chr1:31073601:C:A	0.4621	A	C	0.2429	-0.0087	0.0118	36659	63137	0	0.6705	1	31073601	1	31073601	*	rs10914262	M	31546448	rs10914262	A	C	0.2453	0.0097	0.002	9e-07	688922	31546448	31073601	1	31073601	1	31073601	*	M	-0.737288	4.85
chr15:87245241:G:T	0.3209	T	G	0.2544	0.0115	0.0116	36659	63137	0	0.4875	15	87245241	15	87245241	*	rs1027549	K	87788472	rs1027549	T	G	0.2559	-0.0079	0.002	8.1e-05	677055	87788472	87245241	15	87245241	15	87245241	*	K	0.991379	-3.95
chr2:197462590:G:A	0.5764	A	G	0.2019	0.007	0.0126	36659	63137	10	0.3494	2	197462590	2	197462590	*	rs3754822	R	198327314	rs3754822	A	G	0.185	-0.0135	0.0022	5.1e-10	692399	198327314	197462590	2	197462590	2	197462590	*	R	0.555556	-6.13636
chr18:38004361:T:C	0.5517	T	C	0.8098	-0.0077	0.0129	36659	63137	0	0.8724	18	38004361	18	38004361	*	rs7244900	Y	35584325	rs7244900	T	C	0.8133	0.0096	0.0023	2.1e-05	682149	35584325	38004361	18	38004361	18	38004361	*	Y	-0.596899	4.17391
chr13:58222347:T:C	0.5621	T	C	0.2508	0.0068	0.0117	36659	63137	0	0.6291	13	58222347	13	58222347	*	rs9537974	Y	58796481	rs9537974	T	C	0.2158	0.0085	0.0021	6e-05	687258	58796481	58222347	13	58222347	13	58222347	*	Y	0.581197	4.04762
chr8:15322164:G:A	0.6148	A	G	0.1107	0.0081	0.016	36659	63137	0	0.4849	8	15322164	8	15322164	*	rs11990292	R	15179673	rs11990292	A	G	0.109	0.015	0.0027	4.4e-08	687496	15179673	15322164	8	15322164	8	15322164	*	R	0.50625	5.55556
chr12:60714729:A:C	0.8696	A	C	0.8333	-0.0022	0.0135	36659	63137	0	0.6579	12	60714729	12	60714729	*	rs182129	M	61108510	rs182129	A	C	0.8376	-0.0104	0.0023	9.8e-06	691810	61108510	60714729	12	60714729	12	60714729	*	M	-0.162963	-4.52174
chr11:68433827:C:T	0.4254	T	C	0.1459	-0.0113	0.0142	36659	63137	0	0.8243	11	68433827	11	68433827	*	rs3736228	Y	68201295	rs3736228	T	C	0.1489	-0.0102	0.0023	9.3e-06	794229	68201295	68433827	11	68433827	11	68433827	*	Y	-0.795775	-4.43478
chr3:123552837:A:G	0.8524	A	G	0.6906	-0.002	0.0109	36659	63137	0	0.5513	3	123552837	3	123552837	*	rs6774200	R	123271684	rs6774200	A	G	0.6861	-0.0121	0.0019	7.8e-11	690984	123271684	123552837	3	123552837	3	123552837	*	R	-0.183486	-6.36842
chr8:3722622:T:G	0.2785	T	G	0.8117	-0.0145	0.0134	36659	63137	25.4	0.2022	8	3722622	8	3722622	*	rs13278122	K	3580144	rs13278122	T	G	0.8241	-0.0098	0.0024	4e-05	635645	3580144	3722622	8	3722622	8	3722622	*	K	-1.08209	-4.08333
chr8:105104009:G:A	0.9532	A	G	0.8468	0.0008	0.0144	36659	63137	0	0.5069	8	105104009	8	105104009	*	rs398324	R	106116237	rs398324	A	G	0.8554	-0.01	0.0025	6e-05	681492	106116237	105104009	8	105104009	8	105104009	*	R	0.0555556	-4
chr11:13341268:C:T	0.8393	T	C	0.6095	0.0021	0.0104	36659	63137	38.2	0.0943	11	13341268	11	13341268	*	rs7937060	Y	13362815	rs7937060	T	C	0.6093	0.0082	0.0018	3.7e-06	689282	13362815	13341268	11	13341268	11	13341268	*	Y	0.201923	4.55556
chr5:107320911:C:A	0.9967	A	C	0.6619	0	0.0107	36659	63137	14	0.3103	5	107320911	5	107320911	*	rs252690	M	106656612	rs252690	A	C	0.6665	0.0076	0.0018	4.2e-05	682905	106656612	107320911	5	107320911	5	107320911	*	M	0	4.22222
chr3:37359383:G:A	0.00154	A	G	0.3939	0.0327	0.0103	36659	63137	20.2	0.2512	3	37359383	3	37359383	*	rs17199922	R	37400874	rs17199922	A	G	0.3998	-0.0063	0.0017	0.00035	690293	37400874	37359383	3	37359383	3	37359383	*	R	3.17476	-3.70588
chr5:138410554:G:A	0.443	A	G	0.1786	0.0102	0.0132	36659	63137	0	0.4732	5	138410554	5	138410554	*	rs11747361	R	137746243	rs11747361	A	G	0.19	-0.0129	0.0022	3.5e-09	692419	137746243	138410554	5	138410554	5	138410554	*	R	0.772727	-5.86364
chr12:39433117:A:C	0.5647	A	C	0.9689	0.0167	0.0291	36659	63137	0	0.5708	12	39433117	12	39433117	*	rs17127131	M	39826919	rs17127131	A	C	0.97387	-0.0219	0.0053	4.3e-05	680217	39826919	39433117	12	39433117	12	39433117	*	M	0.573883	-4.13208
chr8:10978361:A:T	0.04381	A	T	0.6417	-0.0214	0.0106	36390	62462	0	0.8038	8	10978361	8	10978361	*	rs4285446	W	10835871	rs4285446	A	T	0.6027	0.0139	0.0018	4.4e-14	674013	10835871	10978361	8	10978361	8	10978361	*	W	-2.01887	7.72222
chr4:114222645:C:G	0.9085	C	G	0.3027	0.0013	0.0111	36659	63137	23.3	0.222	4	114222645	4	114222645	*	rs966882	S	115143801	rs966882	C	G	0.2864	0.0095	0.0019	8.2e-07	692418	115143801	114222645	4	114222645	4	114222645	*	S	0.117117	5
chr3:166312945:A:C	0.5858	A	C	0.8274	-0.0072	0.0133	36659	63137	0	0.463	3	166312945	3	166312945	*	rs511057	M	166030733	rs511057	A	C	0.8416	0.009	0.0024	0.00015	692087	166030733	166312945	3	166312945	3	166312945	*	M	-0.541353	3.75
chr5:94910697:T:A	0.9524	A	T	0.4332	0.0006	0.0103	36659	63137	0	0.8718	5	94910697	5	94910697	*	rs469922	H	94246402	rs469922	A	T	0.435	-0.007	0.0018	7.9e-05	677649	94246402	94910697	5	94910697	5	94910697	*	H	0.0582524	-3.88889
chr7:27238297:T:C	0.1831	T	C	0.0677	0.029	0.0218	36659	63137	0	0.8055	7	27238297	7	27238297	*	rs6461997	Y	27277916	rs6461997	T	C	0.05262	0.0142	0.0037	0.00015	691020	27277916	27238297	7	27238297	7	27238297	*	Y	1.33028	3.83784
chr18:25922142:C:T	0.2376	T	C	0.3777	0.0123	0.0104	36659	63137	0	0.6654	18	25922142	18	25922142	*	rs4800687	Y	23502106	rs4800687	T	C	0.3789	0.0078	0.0018	1e-05	691933	23502106	25922142	18	25922142	18	25922142	*	Y	1.18269	4.33333
chr3:7512769:T:A	0.1906	A	T	0.0419	0.0337	0.0257	36659	63137	0	0.7173	3	7512769	3	7512769	*	rs6779595	W	7554456	rs6779595	A	T	0.04724	-0.0138	0.0039	0.00046	681257	7554456	7512769	3	7512769	3	7512769	*	W	1.31128	-3.53846
chr6:28169791:G:A	0.07634	A	G	0.2157	0.0217	0.0122	36659	63137	49.2	0.03256	6	28169791	6	28169791	*	rs9380062	R	28137569	rs9380062	A	G	0.216	0.0081	0.002	7.1e-05	686705	28137569	28169791	6	28169791	6	28169791	*	R	1.77869	4.05
chr13:59964176:G:A	0.1974	A	G	0.6647	-0.0139	0.0108	36659	63137	12.8	0.3218	13	59964176	13	59964176	*	rs339533	R	60538310	rs339533	A	G	0.6801	-0.0089	0.0019	1.7e-06	689124	60538310	59964176	13	59964176	13	59964176	*	R	-1.28704	-4.68421
chr2:218487849:C:T	0.1153	T	C	0.5937	0.0164	0.0104	36659	63137	0	0.545	2	218487849	2	218487849	*	rs7571743	Y	219352572	rs7571743	T	C	0.6042	-0.0111	0.0018	4.1e-10	688161	219352572	218487849	2	218487849	2	218487849	*	Y	1.57692	-6.16667
chr11:34977199:G:A	0.9207	A	G	0.7195	0.0011	0.0113	36659	63137	0	0.6744	11	34977199	11	34977199	*	rs746124	R	34998746	rs746124	A	G	0.7432	-0.0073	0.002	0.00019	692564	34998746	34977199	11	34977199	11	34977199	*	R	0.0973451	-3.65
chr1:101285519:C:T	0.4353	T	C	0.4962	0.0079	0.0101	36659	63137	38.6	0.09188	1	101285519	1	101285519	*	rs7548706	Y	101751075	rs7548706	T	C	0.5069	-0.0074	0.0017	1.4e-05	692108	101751075	101285519	1	101285519	1	101285519	*	Y	0.782178	-4.35294
chr6:130068066:G:A	0.6159	A	G	0.6755	-0.0055	0.0109	36659	63137	24	0.2146	6	130068066	6	130068066	*	rs12197047	R	130389211	rs12197047	A	G	0.6803	-0.0098	0.0019	1.5e-07	673114	130389211	130068066	6	130068066	6	130068066	*	R	-0.504587	-5.15789
chr9:72895460:A:G	0.8663	A	G	0.7744	-0.002	0.012	36659	63137	0	0.9103	9	72895460	9	72895460	*	rs687428	R	75510376	rs687428	A	G	0.7748	0.0082	0.0021	6.7e-05	692576	75510376	72895460	9	72895460	9	72895460	*	R	-0.166667	3.90476
chr3:52957173:G:A	0.7758	A	G	0.6399	0.003	0.0105	36659	63137	32.8	0.1366	3	52957173	3	52957173	*	rs2439434	R	52991189	rs2439434	A	G	0.6628	-0.0146	0.002	1.5e-13	527558	52991189	52957173	3	52957173	3	52957173	*	R	0.285714	-7.3
chr8:10723040:G:C	0.525	C	G	0.5032	-0.0064	0.0101	36390	62462	0	0.7393	8	10723040	8	10723040	*	rs6996979	S	10580550	rs6996979	C	G	0.5209	-0.0145	0.0017	9.5e-17	684467	10580550	10723040	8	10723040	8	10723040	*	S	-0.633663	-8.52941
chr6:100984101:C:T	0.003798	T	C	0.4742	0.0292	0.0101	36659	63137	0	0.7848	6	100984101	6	100984101	*	rs12524934	Y	101431977	rs12524934	T	C	0.4847	-0.0069	0.0017	5.6e-05	687051	101431977	100984101	6	100984101	6	100984101	*	Y	2.89109	-4.05882
chr20:54919609:A:T	0.807	A	T	0.5667	0.0025	0.0103	36659	63137	5.7	0.3887	20	54919609	20	54919609	*	rs283275	W	53536148	rs283275	A	T	0.5761	-0.0083	0.0018	3.1e-06	674591	53536148	54919609	20	54919609	20	54919609	*	W	0.242718	-4.61111
chr7:86709253:C:T	0.159	T	C	0.3081	0.0154	0.011	36659	63137	17.2	0.2801	7	86709253	7	86709253	*	rs7795055	Y	86338569	rs7795055	T	C	0.3095	0.0069	0.0019	0.00027	684316	86338569	86709253	7	86709253	7	86709253	*	Y	1.4	3.63158
chr4:2436765:T:C	0.902	T	C	0.3661	-0.0013	0.0107	36659	63137	0	0.6531	4	2436765	4	2436765	*	rs1203763	Y	2438492	rs1203763	T	C	0.3476	-0.008	0.0018	1.1e-05	691747	2438492	2436765	4	2436765	4	2436765	*	Y	-0.121495	-4.44444
chr6:97891893:A:G	0.9934	A	G	0.1335	-0.0001	0.0152	36659	63137	47.9	0.03795	6	97891893	6	97891893	*	rs6569153	R	98339769	rs6569153	A	G	0.1185	0.0181	0.0026	6.3e-12	692264	98339769	97891893	6	97891893	6	97891893	*	R	-0.00657895	6.96154
chr9:84558341:C:G	0.5506	C	G	0.9407	0.0128	0.0214	36659	63137	7	0.3771	9	84558341	9	84558341	*	rs17087398	V	87173256	rs17087398	C	G	0.93814	-0.0174	0.0036	1.3e-06	692429	87173256	84558341	9	84558341	9	84558341	*	V	0.598131	-4.83333
chr3:64717989:C:T	0.906	T	C	0.2554	0.0014	0.0116	36659	63137	36.1	0.1101	3	64717989	3	64717989	*	rs4411878	Y	64703665	rs4411878	T	C	0.2362	0.0093	0.0019	9.6e-07	792965	64703665	64717989	3	64717989	3	64717989	*	Y	0.12069	4.89474
chr17:5289661:A:G	0.2343	A	G	0.4865	0.012	0.0101	36659	63137	0	0.8198	17	5289661	17	5289661	*	rs2641231	R	5192956	rs2641231	A	G	0.4811	0.0091	0.0017	1.2e-07	691802	5192956	5289661	17	5289661	17	5289661	*	R	1.18812	5.35294
chr22:49090879:G:A	0.6839	A	G	0.767	-0.0051	0.0125	36659	63137	0	0.8057	22	49090879	22	49090879	*	rs9616423	R	49486691	rs9616423	A	G	0.7756	0.0072	0.0021	0.00049	683641	49486691	49090879	22	49090879	22	49090879	*	R	-0.408	3.42857
chr4:59386134:C:T	0.3739	T	C	0.6703	0.0097	0.0109	36659	63137	0	0.7293	4	59386134	4	59386134	*	rs10517455	Y	60251852	rs10517455	T	C	0.6712	-0.0096	0.0019	2.7e-07	675413	60251852	59386134	4	59386134	4	59386134	*	Y	0.889908	-5.05263
chr3:121819951:A:T	0.45	A	T	0.3905	-0.0078	0.0103	36659	63137	0	0.8038	3	121819951	3	121819951	*	rs6802715	W	121538798	rs6802715	A	T	0.3724	0.0074	0.0018	3.1e-05	692359	121538798	121819951	3	121819951	3	121819951	*	W	-0.757282	4.11111
chr1:91006936:A:G	0.578	A	G	0.8769	0.0086	0.0154	36659	63137	24	0.2148	1	91006936	1	91006936	*	rs354636	R	91472493	rs354636	A	G	0.8697	0.0095	0.0025	0.0002	691648	91472493	91006936	1	91006936	1	91006936	*	R	0.558442	3.8
chr6:119209888:T:C	0.3067	T	C	0.6742	0.011	0.0108	36659	63137	0	0.7021	6	119209888	6	119209888	*	rs2267674	Y	119531053	rs2267674	T	C	0.6805	0.0088	0.0019	2.6e-06	676347	119531053	119209888	6	119209888	6	119209888	*	Y	1.01852	4.63158
chr3:173941035:C:T	0.3436	T	C	0.2276	0.0113	0.012	36659	63137	4.5	0.4	3	173941035	3	173941035	*	rs9825877	Y	173658825	rs9825877	T	C	0.2264	-0.0089	0.0021	2.6e-05	637796	173658825	173941035	3	173941035	3	173941035	*	Y	0.941667	-4.2381
chr8:86356696:G:A	0.06264	A	G	0.1783	0.0245	0.0132	36659	63137	0	0.8802	8	86356696	8	86356696	*	rs11781993	R	87368925	rs11781993	A	G	0.1876	0.0102	0.0022	4.2e-06	691952	87368925	86356696	8	86356696	8	86356696	*	R	1.85606	4.63636
chr7:137333130:T:C	0.6408	T	C	0.57	0.0048	0.0102	36659	63137	38	0.09629	7	137333130	7	137333130	*	rs7807025	Y	137017876	rs7807025	T	C	0.5727	0.0061	0.0017	0.00042	691571	137017876	137333130	7	137333130	7	137333130	*	Y	0.470588	3.58824
chr12:22900014:G:A	0.02256	A	G	0.2571	-0.0266	0.0116	36659	63137	2.9	0.4146	12	22900014	12	22900014	*	rs2466869	R	23052948	rs2466869	A	G	0.2677	-0.01	0.002	3.5e-07	690125	23052948	22900014	12	22900014	12	22900014	*	R	-2.2931	-5
chr6:134287470:G:C	0.9141	C	G	0.084	-0.002	0.0186	36659	63137	17.9	0.2736	6	134287470	6	134287470	*	rs17063601	S	134608608	rs17063601	C	G	0.07238	-0.0123	0.0034	0.00028	678129	134608608	134287470	6	134287470	6	134287470	*	S	-0.107527	-3.61765
chr10:124731272:C:T	0.8082	T	C	0.5566	-0.0025	0.0102	36659	63137	0	0.4899	10	124731272	10	124731272	*	rs7080838	Y	126419841	rs7080838	T	C	0.5697	0.0068	0.0017	8.6e-05	685566	126419841	124731272	10	124731272	10	124731272	*	Y	-0.245098	4
chr18:29465155:C:A	0.6995	A	C	0.3242	-0.0042	0.0108	36659	63137	56.7	0.01038	18	29465155	18	29465155	*	rs1515203	M	27045120	rs1515203	A	C	0.332	-0.0065	0.0018	0.00036	692216	27045120	29465155	18	29465155	18	29465155	*	M	-0.388889	-3.61111
chr8:81992513:T:C	0.0345	T	C	0.9357	-0.0436	0.0206	36659	63137	36.8	0.1049	8	81992513	8	81992513	*	rs16909787	H	82904748	rs16909787	T	C	0.93639	0.0147	0.0035	3.1e-05	692476	82904748	81992513	8	81992513	8	81992513	*	H	-2.1165	4.2
chr14:40076437:G:C	0.3671	C	G	0.6834	0.0099	0.011	36659	63137	14.4	0.3066	14	40076437	14	40076437	*	rs11624572	S	40545641	rs11624572	C	G	0.6841	0.0079	0.0018	1.9e-05	683092	40545641	40076437	14	40076437	14	40076437	*	S	0.9	4.38889
chr18:60087885:C:T	0.1084	T	C	0.2492	-0.0186	0.0116	36659	63137	0	0.5598	18	60087885	18	60087885	*	rs6567155	Y	57755117	rs6567155	T	C	0.2456	0.0467	0.0019	1.2e-137	795191	57755117	60087885	18	60087885	18	60087885	*	Y	-1.60345	24.5789
chr9:106215792:T:C	0.903	T	C	0.7016	0.0013	0.0111	36659	63137	0	0.4928	9	106215792	9	106215792	*	rs7865367	Y	108978073	rs7865367	T	C	0.7143	-0.008	0.0019	3.4e-05	688363	108978073	106215792	9	106215792	9	106215792	*	Y	0.117117	-4.21053
chr2:58380561:T:C	0.2659	T	C	0.8341	0.015	0.0135	36659	63137	0	0.7851	2	58380561	2	58380561	*	rs17049494	Y	58607696	rs17049494	T	C	0.8256	-0.0116	0.0023	4.9e-07	690297	58607696	58380561	2	58380561	2	58380561	*	Y	1.11111	-5.04348
chr10:34532135:G:T	0.2276	T	G	0.3987	-0.0124	0.0103	36659	63137	22.2	0.2321	10	34532135	10	34532135	*	rs773946	K	34821063	rs773946	T	G	0.407	0.01	0.0018	1.4e-08	690964	34821063	34532135	10	34532135	10	34532135	*	K	-1.20388	5.55556
chr13:78019906:C:T	0.5514	T	C	0.5439	0.006	0.0101	36659	63137	4.1	0.4038	13	78019906	13	78019906	*	rs7358851	Y	78594041	rs7358851	T	C	0.5589	0.0089	0.0017	2.7e-07	690089	78594041	78019906	13	78019906	13	78019906	*	Y	0.594059	5.23529
chr1:45892338:C:T	0.5908	T	C	0.2867	-0.006	0.0111	36659	63137	0	0.8849	1	45892338	1	45892338	*	rs4539075	Y	46358010	rs4539075	T	C	0.2951	-0.0118	0.0019	3.3e-10	692490	46358010	45892338	1	45892338	1	45892338	*	Y	-0.540541	-6.21053
chr15:67618578:C:T	0.6538	T	C	0.9025	-0.0078	0.0175	36659	63137	0	0.7977	15	67618578	15	67618578	*	rs4776948	Y	67910916	rs4776948	T	C	0.90961	-0.0117	0.003	0.00012	692021	67910916	67618578	15	67618578	15	67618578	*	Y	-0.445714	-3.9
chr1:30449750:C:T	0.05379	T	C	0.4099	-0.0199	0.0103	36390	62462	41.4	0.08188	1	30449750	1	30449750	*	rs4949604	Y	30922597	rs4949604	T	C	0.4157	-0.0069	0.0018	7.7e-05	684558	30922597	30449750	1	30449750	1	30449750	*	Y	-1.93204	-3.83333
chr1:50251534:C:T	0.04029	T	C	0.104	-0.0363	0.0177	36659	63137	0	0.7178	1	50251534	1	50251534	*	rs17381266	Y	50717206	rs17381266	T	C	0.08583	-0.0157	0.003	1.8e-07	667124	50717206	50251534	1	50251534	1	50251534	*	Y	-2.05085	-5.23333
chr6:119906568:T:C	0.07993	T	C	0.244	0.0206	0.0118	36659	63137	33.8	0.1279	6	119906568	6	119906568	*	rs693631	Y	120227714	rs693631	T	C	0.2359	-0.01	0.002	9.4e-07	690655	120227714	119906568	6	119906568	6	119906568	*	Y	1.74576	-5
chr10:98290599:C:T	0.9175	T	C	0.3584	-0.0011	0.0109	36659	63137	0	0.8178	10	98290599	10	98290599	*	rs927741	Y	100050356	rs927741	T	C	0.3662	-0.0074	0.0018	6.4e-05	683743	100050356	98290599	10	98290599	10	98290599	*	Y	-0.100917	-4.11111
chr6:23679959:T:G	0.7378	T	G	0.3033	-0.0038	0.0113	36659	63137	0	0.7626	6	23679959	6	23679959	*	rs543017	K	23680187	rs543017	T	G	0.304	0.0078	0.0019	3.3e-05	690012	23680187	23679959	6	23679959	6	23679959	*	K	-0.336283	4.10526
chr12:90151502:T:G	0.585	T	G	0.947	0.0128	0.0235	36659	63137	1.5	0.4272	12	90151502	12	90151502	*	rs12823191	K	90545279	rs12823191	T	G	0.94598	0.0217	0.0039	3.2e-08	678941	90545279	90151502	12	90151502	12	90151502	*	K	0.544681	5.5641
chr6:53749012:C:T	0.6419	T	C	0.1848	0.006	0.013	36659	63137	0	0.5866	6	53749012	6	53749012	*	rs4478409	Y	53613810	rs4478409	T	C	0.1852	-0.0079	0.0022	0.00024	690324	53613810	53749012	6	53749012	6	53749012	*	Y	0.461538	-3.59091
chr12:98398241:C:A	0.6417	A	C	0.3316	-0.005	0.0107	36659	63137	0	0.7038	12	98398241	12	98398241	*	rs741525	M	98792019	rs741525	A	C	0.332	0.0096	0.0018	1.2e-07	690973	98792019	98398241	12	98398241	12	98398241	*	M	-0.46729	5.33333
chr10:95549250:C:T	0.5366	T	C	0.9393	-0.0133	0.0216	36659	63137	0	0.9292	10	95549250	10	95549250	*	rs10736090	Y	97309007	rs10736090	T	C	0.94539	0.0157	0.0038	3.2e-05	676541	97309007	95549250	10	95549250	10	95549250	*	Y	-0.615741	4.13158
chr11:2185157:C:G	0.01808	C	G	0.7654	0.0283	0.012	36390	62462	0	0.6158	11	2185157	11	2185157	*	rs11564707	B	2206387	rs11564707	C	G	0.7672	-0.0121	0.0021	6.9e-09	647740	2206387	2185157	11	2185157	11	2185157	*	B	2.35833	-5.7619
chr7:119007149:G:A	0.8634	A	G	0.752	0.002	0.0118	36659	63137	0	0.612	7	119007149	7	119007149	*	rs10270095	R	118647203	rs10270095	A	G	0.7599	-0.007	0.002	0.00045	692089	118647203	119007149	7	119007149	7	119007149	*	R	0.169492	-3.5
chr10:33794281:G:A	0.9658	A	G	0.4792	0.0004	0.0102	36659	63137	0	0.6384	10	33794281	10	33794281	*	rs7896318	R	34083209	rs7896318	A	G	0.4879	-0.0064	0.0017	0.00018	689937	34083209	33794281	10	33794281	10	33794281	*	R	0.0392157	-3.76471
chr8:111684842:A:G	0.2564	A	G	0.2901	0.0127	0.0112	36659	63137	24.4	0.2108	8	111684842	8	111684842	*	rs1947819	R	112697071	rs1947819	A	G	0.2902	-0.008	0.0019	2.4e-05	691755	112697071	111684842	8	111684842	8	111684842	*	R	1.13393	-4.21053
chr2:227015838:A:G	0.06958	A	G	0.5962	0.0188	0.0104	36659	63137	32.3	0.1402	2	227015838	2	227015838	*	rs13393902	R	227880554	rs13393902	A	G	0.5799	-0.0078	0.0017	6.9e-06	690618	227880554	227015838	2	227015838	2	227015838	*	R	1.80769	-4.58824
chr6:127091583:G:A	0.2476	A	G	0.2223	0.014	0.0121	36659	63137	0	0.7989	6	127091583	6	127091583	*	rs12192275	R	127412728	rs12192275	A	G	0.2415	0.0074	0.0019	0.00011	792766	127412728	127091583	6	127091583	6	127091583	*	R	1.15702	3.89474
chr11:113418344:C:T	0.6207	T	C	0.146	0.007	0.0142	36659	63137	28.7	0.1714	11	113418344	11	113418344	*	rs2075654	Y	113289066	rs2075654	T	C	0.1513	0.0108	0.0024	6e-06	691504	113289066	113418344	11	113418344	11	113418344	*	Y	0.492958	4.5
chr5:14030152:A:T	0.9628	A	T	0.612	-0.0005	0.0106	36659	63137	25	0.2053	5	14030152	5	14030152	*	rs6882765	W	14030261	rs6882765	A	T	0.5992	-0.0074	0.0018	4.1e-05	686383	14030261	14030152	5	14030152	5	14030152	*	W	-0.0471698	-4.11111
chr3:123564462:G:A	0.5218	A	G	0.2616	-0.0074	0.0115	36659	63137	0	0.6693	3	123564462	3	123564462	*	rs16834426	R	123283309	rs16834426	A	G	0.2636	0.0124	0.002	1.9e-10	688826	123283309	123564462	3	123564462	3	123564462	*	R	-0.643478	6.2
chr8:9709180:G:C	0.06338	C	G	0.8231	0.0251	0.0135	36390	62462	50.3	0.03384	8	9709180	8	9709180	*	rs4841200	S	9566690	rs4841200	C	G	0.8247	-0.0105	0.0022	2.5e-06	690540	9566690	9709180	8	9709180	8	9709180	*	S	1.85926	-4.77273
chr13:62113950:G:T	0.5181	T	G	0.221	0.0078	0.0121	36659	63137	3.3	0.4114	13	62113950	13	62113950	*	rs308672	K	62688083	rs308672	T	G	0.2276	-0.0097	0.0021	2.6e-06	690353	62688083	62113950	13	62113950	13	62113950	*	K	0.644628	-4.61905
chr5:102769701:C:A	0.7102	A	C	0.4403	-0.0038	0.0102	36659	63137	30.7	0.1547	5	102769701	5	102769701	*	rs258135	M	102105405	rs258135	A	C	0.4487	0.0092	0.0019	1e-06	529022	102105405	102769701	5	102769701	5	102769701	*	M	-0.372549	4.84211
chr17:18199264:A:G	0.1198	A	G	0.6067	-0.016	0.0103	36659	63137	0	0.9334	17	18199264	17	18199264	*	rs12150618	R	18102578	rs12150618	A	G	0.5849	-0.0065	0.0017	0.00017	692515	18102578	18199264	17	18199264	17	18199264	*	R	-1.5534	-3.82353
chr6:154036851:T:G	0.9643	T	G	0.9591	0.0012	0.0258	36659	63137	55.4	0.01314	6	154036851	6	154036851	*	rs12210856	K	154357986	rs12210856	T	G	0.96013	0.0193	0.004	1.3e-06	690792	154357986	154036851	6	154036851	6	154036851	*	K	0.0465116	4.825
chr11:46785003:C:T	0.007815	T	C	0.082	0.0486	0.0183	36659	63137	0	0.6971	11	46785003	11	46785003	*	rs11822959	Y	46806553	rs11822959	T	C	0.0922	0.0166	0.0031	5.6e-08	691926	46806553	46785003	11	46785003	11	46785003	*	Y	2.65574	5.35484
chr4:52564586:G:A	0.8853	A	G	0.112	0.0023	0.0161	36659	63137	0	0.7852	4	52564586	4	52564586	*	rs11936731	R	53430752	rs11936731	A	G	0.112	0.0138	0.0028	9.2e-07	692023	53430752	52564586	4	52564586	4	52564586	*	R	0.142857	4.92857
chr10:34215859:A:G	0.2221	A	G	0.6081	0.0127	0.0104	36659	63137	34.7	0.121	10	34215859	10	34215859	*	rs624056	R	34504787	rs624056	A	G	0.5933	-0.0071	0.0018	5.5e-05	690277	34504787	34215859	10	34215859	10	34215859	*	R	1.22115	-3.94444
chr5:55651827:A:G	0.5396	A	G	0.342	0.0065	0.0106	36659	63137	0	0.4464	5	55651827	5	55651827	*	rs6871351	R	54947655	rs6871351	A	G	0.3325	-0.0073	0.0018	5.9e-05	692545	54947655	55651827	5	55651827	5	55651827	*	R	0.613208	-4.05556
chr13:42160374:C:T	0.03936	T	C	0.1525	0.0289	0.014	36659	63137	24.5	0.2101	13	42160374	13	42160374	*	rs10492443	Y	42734510	rs10492443	T	C	0.1628	-0.0112	0.0023	1.3e-06	690065	42734510	42160374	13	42160374	13	42160374	*	Y	2.06429	-4.86957
chr1:65565380:G:A	0.9102	A	G	0.5032	-0.0011	0.0101	36659	63137	7.4	0.3738	1	65565380	1	65565380	*	rs6673324	R	66031063	rs6673324	A	G	0.5093	0.0082	0.0017	1.9e-06	683331	66031063	65565380	1	65565380	1	65565380	*	R	-0.108911	4.82353
chr7:157185791:T:C	0.9968	T	C	0.6514	0	0.0106	36659	63137	0	0.4435	7	157185791	7	157185791	*	rs6957939	Y	156978485	rs6957939	T	C	0.6686	0.0068	0.0018	0.00019	692454	156978485	157185791	7	157185791	7	157185791	*	Y	0	3.77778
chr7:157185791:T:C	0.9968	T	C	0.6514	0	0.0106	36659	63137	0	0.4435	7	157185791	7	157185791	*	rs879713119	S	156978485	rs6957939	T	C	0.6686	0.0068	0.0018	0.00019	692454	156978485	157185791	7	157185791	7	157185791	*	S	0	3.77778
chr8:131738641:A:G	0.3832	A	G	0.9085	0.0152	0.0174	36659	63137	16.7	0.2849	8	131738641	8	131738641	*	rs4145595	R	132750888	rs4145595	A	G	0.90265	-0.0132	0.0029	5.1e-06	691536	132750888	131738641	8	131738641	8	131738641	*	R	0.873563	-4.55172
chr3:94365144:C:T	0.562	T	C	0.1584	-0.008	0.0139	36659	63137	25.9	0.1977	3	94365144	3	94365144	*	rs9826212	Y	94083988	rs9826212	T	C	0.148	0.0117	0.0024	1.5e-06	692334	94083988	94365144	3	94365144	3	94365144	*	Y	-0.57554	4.875
chr3:94302372:A:T	0.7953	A	T	0.5626	-0.0026	0.0102	36659	63137	0	0.9766	3	94302372	3	94302372	*	rs1598221	W	94021216	rs1598221	A	T	0.553	0.0153	0.0017	7.9e-19	688542	94021216	94302372	3	94302372	3	94302372	*	W	-0.254902	9
chr8:4048290:A:G	0.2128	A	G	0.3612	0.0131	0.0105	36659	63137	14.9	0.3019	8	4048290	8	4048290	*	rs2740895	V	3905812	rs2740895	A	G	0.3605	-0.0071	0.0018	0.0001	685622	3905812	4048290	8	4048290	8	4048290	*	V	1.24762	-3.94444
chr5:66856981:C:T	0.6012	T	C	0.1509	0.0074	0.0142	36659	63137	42.8	0.06438	5	66856981	5	66856981	*	rs4700165	Y	66152809	rs4700165	T	C	0.1476	0.0096	0.0025	9e-05	688512	66152809	66856981	5	66856981	5	66856981	*	Y	0.521127	3.84
chr3:94608463:G:A	0.7801	A	G	0.3065	-0.0031	0.011	36659	63137	38.8	0.08999	3	94608463	3	94608463	*	rs9870049	R	94327307	rs9870049	A	G	0.3036	-0.0071	0.0019	0.00018	686540	94327307	94608463	3	94608463	3	94608463	*	R	-0.281818	-3.73684
chr10:102818774:G:C	0.532	C	G	0.8761	0.0096	0.0154	36659	63137	28.1	0.177	10	102818774	10	102818774	*	rs284851	V	104578531	rs284851	C	G	0.8799	-0.0183	0.0025	2.6e-13	792713	104578531	102818774	10	102818774	10	102818774	*	V	0.623377	-7.32
chr11:30273685:C:T	0.8892	T	C	0.3375	0.0015	0.0106	36659	63137	0	0.8972	11	30273685	11	30273685	*	rs4923629	Y	30295232	rs4923629	T	C	0.3474	0.0134	0.0018	1.8e-13	692573	30295232	30273685	11	30273685	11	30273685	*	Y	0.141509	7.44444
chr18:58811179:G:A	0.1852	A	G	0.8136	-0.0175	0.0132	36659	63137	0	0.5623	18	58811179	18	58811179	*	rs5018144	R	56478411	rs5018144	A	G	0.8181	0.0091	0.0022	4.8e-05	688216	56478411	58811179	18	58811179	18	58811179	*	R	-1.32576	4.13636
chr13:27335304:A:T	0.07962	A	T	0.41	0.0181	0.0103	36659	63137	40.5	0.07891	13	27335304	13	27335304	*	rs2182876	W	27909441	rs2182876	A	T	0.41	-0.0079	0.0018	9.1e-06	686846	27909441	27335304	13	27335304	13	27335304	*	W	1.75728	-4.38889
chr3:82569633:G:A	0.09688	A	G	0.669	0.0178	0.0107	36659	63137	0	0.6367	3	82569633	3	82569633	*	rs1454262	R	82618784	rs1454262	A	G	0.6711	0.0134	0.0018	3.1e-13	683965	82618784	82569633	3	82569633	3	82569633	*	R	1.66355	7.44444
chr8:27591212:T:C	4.525e-08	T	C	0.7092	-0.0606	0.0111	36659	63137	23.7	0.2176	8	27591212	8	27591212	*	rs7012010	Y	27448729	rs7012010	T	C	0.7256	0.0003	0.0019	0.88	691865	27448729	27591212	8	27591212	8	27591212	*	Y	-5.45946	0.157895
chr17:80608924:G:A	0.7503	A	G	0.0816	-0.0058	0.0183	36659	63137	0	0.5256	17	80608924	17	80608924	*	rs8081087	R	78582724	rs8081087	A	G	0.08565	-0.0223	0.003	2.4e-13	681675	78582724	80608924	17	80608924	17	80608924	*	R	-0.31694	-7.43333
chr11:65864502:G:A	0.2816	A	G	0.6772	0.0116	0.0108	36659	63137	0	0.555	11	65864502	11	65864502	*	rs630303	R	65631973	rs630303	A	G	0.6648	-0.0072	0.0018	7.9e-05	692338	65631973	65864502	11	65864502	11	65864502	*	R	1.07407	-4
chr1:57931111:T:C	0.8976	T	C	0.941	-0.0029	0.0222	36659	63137	17.9	0.273	1	57931111	1	57931111	*	rs12135814	Y	58396783	rs12135814	T	C	0.93241	-0.0131	0.0038	0.0005	641255	58396783	57931111	1	57931111	1	57931111	*	Y	-0.130631	-3.44737
chr1:119220628:G:A	0.7315	A	G	0.4094	0.0035	0.0103	36659	63137	0	0.8101	1	119220628	1	119220628	*	rs11577739	R	119763251	rs11577739	A	G	0.3899	0.0091	0.0018	2.2e-07	684454	119763251	119220628	1	119220628	1	119220628	*	R	0.339806	5.05556
chr18:54933466:T:C	0.2115	T	C	0.6403	-0.0132	0.0106	36659	63137	0	0.7978	18	54933466	18	54933466	*	rs9964104	Y	52600697	rs9964104	T	C	0.6272	-0.0104	0.0018	5.3e-09	691830	52600697	54933466	18	54933466	18	54933466	*	Y	-1.24528	-5.77778
chr6:108656460:T:C	0.1106	T	C	0.3219	-0.0172	0.0108	36659	63137	0	0.9377	6	108656460	6	108656460	*	rs9400239	Y	108977663	rs9400239	T	C	0.2962	-0.0166	0.0018	1.1e-20	792219	108977663	108656460	6	108656460	6	108656460	*	Y	-1.59259	-9.22222
chr11:13629941:A:C	0.243	A	C	0.849	-0.0167	0.0143	36659	63137	0	0.4908	11	13629941	11	13629941	*	rs12295919	V	13651488	rs12295919	A	C	0.8454	0.0087	0.0024	0.00032	692557	13651488	13629941	11	13629941	11	13629941	*	V	-1.16783	3.625
chr8:9053494:A:G	0.8397	A	G	0.5617	-0.0021	0.0102	36390	62462	0	0.7522	8	9053494	8	9053494	*	rs6601281	R	8911004	rs6601281	A	G	0.5543	0.0123	0.0018	2.1e-12	681296	8911004	9053494	8	9053494	8	9053494	*	R	-0.205882	6.83333
chr7:49509692:A:C	0.4312	A	C	0.6527	-0.0083	0.0106	36659	63137	0	0.856	7	49509692	7	49509692	*	rs961514	V	49549288	rs961514	A	C	0.645	-0.0123	0.0018	6.2e-12	692393	49549288	49509692	7	49509692	7	49509692	*	V	-0.783019	-6.83333
chr5:154170804:C:T	0.8323	T	C	0.2913	0.0023	0.011	36659	63137	8.7	0.3614	5	154170804	5	154170804	*	rs11747325	Y	153550364	rs11747325	T	C	0.302	-0.0072	0.0019	0.00016	683637	153550364	154170804	5	154170804	5	154170804	*	Y	0.209091	-3.78947
chr6:119709972:G:A	0.2702	A	G	0.1977	-0.0139	0.0126	36659	63137	24.9	0.207	6	119709972	6	119709972	*	rs1073185	R	120031126	rs1073185	A	G	0.1996	0.0109	0.0021	2.6e-07	692162	120031126	119709972	6	119709972	6	119709972	*	R	-1.10317	5.19048
chr4:84507025:C:T	0.7111	T	C	0.3408	-0.004	0.0107	36659	63137	0	0.6445	4	84507025	4	84507025	*	rs1545330	Y	85428178	rs1545330	T	C	0.3376	0.0083	0.0018	7.2e-06	686816	85428178	84507025	4	84507025	4	84507025	*	Y	-0.373832	4.61111
chr13:111218375:G:A	0.7042	A	G	0.0912	0.0067	0.0176	36659	63137	31.2	0.1502	13	111218375	13	111218375	*	rs1164267	R	111870722	rs1164267	A	G	0.09699	0.0129	0.0029	7.9e-06	691878	111870722	111218375	13	111218375	13	111218375	*	R	0.380682	4.44828
chr11:110772202:A:T	0.2692	A	T	0.8678	-0.0165	0.0149	36659	63137	0	0.7792	11	110772202	11	110772202	*	rs17111769	W	110642925	rs17111769	A	T	0.8659	-0.0102	0.0026	6.7e-05	690166	110642925	110772202	11	110772202	11	110772202	*	W	-1.10738	-3.92308
chr13:53774525:T:C	0.3015	T	C	0.9513	0.0244	0.0236	36659	63137	19.9	0.2535	13	53774525	13	53774525	*	rs17088871	Y	54348660	rs17088871	T	C	0.95019	-0.0168	0.0039	2e-05	691438	54348660	53774525	13	53774525	13	53774525	*	Y	1.0339	-4.30769
chr20:6479672:A:T	0.7004	A	T	0.8122	0.005	0.013	36659	63137	2.5	0.4179	20	6479672	20	6479672	*	rs17794544	W	6460319	rs17794544	A	T	0.7908	0.0093	0.0022	1.7e-05	681939	6460319	6479672	20	6479672	20	6479672	*	W	0.384615	4.22727
chr16:69571308:A:C	0.04851	A	C	0.7999	0.0253	0.0128	36659	63137	0	0.8583	16	69571308	16	69571308	*	rs11642030	M	69605211	rs11642030	A	C	0.8145	-0.0104	0.0022	2.5e-06	691589	69605211	69571308	16	69571308	16	69571308	*	M	1.97656	-4.72727
chr11:119048420:G:A	0.3906	A	G	0.451	-0.0088	0.0102	36659	63137	0	0.6235	11	119048420	11	119048420	*	rs2276060	R	118919132	rs2276060	A	G	0.4564	-0.0097	0.0017	2e-08	690757	118919132	119048420	11	119048420	11	119048420	*	R	-0.862745	-5.70588
chr1:109413534:G:A	0.9484	A	G	0.7177	-0.0007	0.0113	36659	63137	0	0.9617	1	109413534	1	109413534	*	rs10776807	V	109956156	rs10776807	A	G	0.7112	-0.0099	0.0018	4.5e-08	782221	109956156	109413534	1	109413534	1	109413534	*	V	-0.0619469	-5.5
chr15:77553617:G:A	0.07189	A	G	0.6252	0.0186	0.0103	36659	63137	0	0.6173	15	77553617	15	77553617	*	rs12904553	V	77845959	rs12904553	A	G	0.6283	0.0079	0.0018	8.5e-06	692456	77845959	77553617	15	77553617	15	77553617	*	V	1.80583	4.38889
chr3:43989920:A:G	0.1695	A	G	0.7519	-0.016	0.0116	36659	63137	0	0.4985	3	43989920	3	43989920	*	rs9858826	R	44031412	rs9858826	A	G	0.7508	0.0121	0.002	1.4e-09	688667	44031412	43989920	3	43989920	3	43989920	*	R	-1.37931	6.05
chr22:49020251:C:T	0.3078	T	C	0.8016	0.0136	0.0133	36659	63137	16.1	0.29	22	49020251	22	49020251	*	rs4823969	B	49416063	rs4823969	T	C	0.8058	0.01	0.0022	4.3e-06	690991	49416063	49020251	22	49020251	22	49020251	*	B	1.02256	4.54545
chr3:18736344:A:G	0.2922	A	G	0.3004	-0.0117	0.0111	36659	63137	0	0.5339	3	18736344	3	18736344	*	rs6550617	R	18777836	rs6550617	A	G	0.2842	-0.0092	0.0019	1.4e-06	689307	18777836	18736344	3	18736344	3	18736344	*	R	-1.05405	-4.84211
chr3:94741698:A:C	0.7099	A	C	0.6981	0.0041	0.011	36659	63137	7.2	0.3751	3	94741698	3	94741698	*	rs1447869	M	94460542	rs1447869	A	C	0.6941	0.0073	0.0019	0.0001	691934	94460542	94741698	3	94741698	3	94741698	*	M	0.372727	3.84211
chr1:77463611:T:A	0.02413	A	T	0.2804	0.0255	0.0113	36659	63137	8.9	0.3595	1	77463611	1	77463611	*	rs2251456	W	77929296	rs2251456	A	T	0.2953	0.0158	0.0019	4.8e-16	677258	77929296	77463611	1	77463611	1	77463611	*	W	2.25664	8.31579
chr18:41993629:T:G	0.9061	T	G	0.4918	0.0012	0.0102	36659	63137	43.1	0.06246	18	41993629	18	41993629	*	rs682408	D	39573593	rs682408	T	G	0.4929	-0.0131	0.0018	1.3e-13	671192	39573593	41993629	18	41993629	18	41993629	*	D	0.117647	-7.27778
chr12:33254039:G:A	0.4808	A	G	0.1374	-0.0104	0.0147	36659	63137	0	0.492	12	33254039	12	33254039	*	rs949474	R	33406974	rs949474	A	G	0.1361	0.0172	0.0026	7e-11	684106	33406974	33254039	12	33254039	12	33254039	*	R	-0.707483	6.61538
chr3:46679828:G:A	0.2843	A	G	0.6858	0.0116	0.0108	36659	63137	0	0.7788	3	46679828	3	46679828	*	rs6442019	R	46721318	rs6442019	A	G	0.6816	0.0087	0.0018	2.3e-06	692308	46721318	46679828	3	46679828	3	46679828	*	R	1.07407	4.83333
chr3:184279947:A:G	0.09368	A	G	0.2248	0.0204	0.0122	36659	63137	0	0.9942	3	184279947	3	184279947	*	rs865809	R	183997735	rs865809	A	G	0.2322	0.0127	0.002	5.4e-10	689186	183997735	184279947	3	184279947	3	184279947	*	R	1.67213	6.35
chr4:129261939:T:A	0.8379	A	T	0.5575	-0.0021	0.0102	36659	63137	0	0.5654	4	129261939	4	129261939	*	rs10084901	W	130183094	rs10084901	A	T	0.5724	0.0064	0.0018	0.00032	680583	130183094	129261939	4	129261939	4	129261939	*	W	-0.205882	3.55556
chr7:69583704:A:G	0.284	A	G	0.9486	-0.0245	0.0229	36659	63137	31.4	0.1485	7	69583704	7	69583704	*	rs10268221	R	69048690	rs10268221	A	G	0.94381	-0.0152	0.0036	2.8e-05	692223	69048690	69583704	7	69583704	7	69583704	*	R	-1.06987	-4.22222
chr8:87521578:C:T	0.763	T	C	0.5037	0.003	0.01	36659	63137	0	0.8708	8	87521578	8	87521578	*	rs416011	Y	88533806	rs416011	T	C	0.5138	0.007	0.0016	1.7e-05	794937	88533806	87521578	8	87521578	8	87521578	*	Y	0.3	4.375
chr5:170926645:A:G	0.9531	A	G	0.3454	0.0006	0.0107	36659	63137	1.3	0.429	5	170926645	5	170926645	*	rs2339179	R	170353649	rs2339179	A	G	0.3117	-0.0128	0.0019	5.6e-12	691767	170353649	170926645	5	170926645	5	170926645	*	R	0.0560748	-6.73684
chr4:119472356:G:A	0.7729	A	G	0.2865	0.0032	0.0112	36659	63137	0	0.7625	4	119472356	4	119472356	*	rs2389803	R	120393511	rs2389803	A	G	0.294	0.0099	0.0019	1.6e-07	692544	120393511	119472356	4	119472356	4	119472356	*	R	0.285714	5.21053
chr20:34719100:T:C	0.006689	T	C	0.6029	0.0279	0.0103	36659	63137	16.3	0.2881	20	34719100	20	34719100	*	rs6119512	Y	33306904	rs6119512	T	C	0.6097	-0.0095	0.0018	8e-08	691283	33306904	34719100	20	34719100	20	34719100	*	Y	2.70874	-5.27778
chr5:87003253:C:T	0.02048	T	C	0.5268	-0.0237	0.0102	36659	63137	52.9	0.01951	5	87003253	5	87003253	*	rs4920782	Y	86299070	rs4920782	T	C	0.5453	-0.0098	0.0017	1.7e-08	688017	86299070	87003253	5	87003253	5	87003253	*	Y	-2.32353	-5.76471
chr4:166626278:G:A	0.4436	A	G	0.5665	0.0079	0.0103	36659	63137	0	0.8744	4	166626278	4	166626278	*	rs7673076	R	167547429	rs7673076	A	G	0.5697	-0.0077	0.0017	1e-05	689066	167547429	166626278	4	166626278	4	166626278	*	R	0.76699	-4.52941
chr18:62720136:G:A	0.4622	A	G	0.8857	0.0128	0.0174	36659	63137	0	0.8018	18	62720136	18	62720136	*	rs167381	R	60387369	rs167381	A	G	0.90575	0.011	0.0031	0.00035	678726	60387369	62720136	18	62720136	18	62720136	*	R	0.735632	3.54839
chr8:72972673:G:A	0.3573	A	G	0.5492	0.0095	0.0103	36659	63137	40.7	0.0777	8	72972673	8	72972673	*	rs11992983	R	73884908	rs11992983	A	G	0.5405	0.0084	0.0018	1.7e-06	677489	73884908	72972673	8	72972673	8	72972673	*	R	0.92233	4.66667
chr5:75904989:C:A	0.6607	A	C	0.0654	0.009	0.0206	36659	63137	5.7	0.3888	5	75904989	5	75904989	*	rs17673089	M	75200814	rs17673089	A	C	0.07074	-0.0171	0.0033	2.3e-07	692409	75200814	75904989	5	75904989	5	75904989	*	M	0.436893	-5.18182
chr20:31259887:C:A	0.344	A	C	0.1142	-0.0159	0.0168	36659	63137	0	0.6775	20	31259887	20	31259887	*	rs17325435	M	29847690	rs17325435	A	C	0.1222	-0.0099	0.0026	0.00015	692167	29847690	31259887	20	31259887	20	31259887	*	M	-0.946429	-3.80769
chr4:164439365:C:A	0.8364	A	C	0.1796	0.0027	0.0132	36659	63137	0	0.5826	4	164439365	4	164439365	*	rs989731	H	165360517	rs989731	A	C	0.1718	0.0085	0.0023	0.00017	690339	165360517	164439365	4	164439365	4	164439365	*	H	0.204545	3.69565
chr11:3025068:C:T	0.2342	T	C	0.3923	-0.0123	0.0103	36390	62462	40.7	0.08624	11	3025068	11	3025068	*	rs377765	B	3046298	rs377765	T	C	0.3938	-0.0064	0.0017	0.00012	792097	3046298	3025068	11	3025068	11	3025068	*	B	-1.19417	-3.76471
chr9:135122246:A:C	0.005799	A	C	0.7452	-0.0325	0.0118	36659	63137	4.9	0.3961	9	135122246	9	135122246	*	rs12380023	M	138014092	rs12380023	A	C	0.7187	0.0085	0.0019	9.1e-06	673873	138014092	135122246	9	135122246	9	135122246	*	M	-2.75424	4.47368
chr4:44583130:C:A	0.428	A	C	0.8136	-0.0103	0.013	36659	63137	0	0.599	4	44583130	4	44583130	*	rs6833262	M	44585147	rs6833262	A	C	0.8146	0.0088	0.0022	7.7e-05	690174	44585147	44583130	4	44583130	4	44583130	*	M	-0.792308	4
chr11:14936296:A:T	0.9791	A	T	0.4748	0.0003	0.0102	36659	63137	50.3	0.02805	11	14936296	11	14936296	*	rs10832319	W	14957842	rs10832319	A	T	0.4564	-0.0079	0.0017	4.3e-06	691322	14957842	14936296	11	14936296	11	14936296	*	W	0.0294118	-4.64706
chr5:63363032:A:C	0.7974	A	C	0.1416	-0.0038	0.0147	36659	63137	0	0.7062	5	63363032	5	63363032	*	rs4470713	M	62658859	rs4470713	A	C	0.1266	-0.0092	0.0026	0.00035	690472	62658859	63363032	5	63363032	5	63363032	*	M	-0.258503	-3.53846
chr3:9339438:A:G	0.925	A	G	0.4353	0.001	0.0102	36659	63137	19.1	0.2621	3	9339438	3	9339438	*	rs2648549	R	9381122	rs2648549	A	G	0.4281	0.0069	0.0017	7.6e-05	690038	9381122	9339438	3	9339438	3	9339438	*	R	0.0980392	4.05882
chr15:73241626:T:G	0.3817	T	G	0.9101	-0.0154	0.0176	36659	63137	0	0.8409	15	73241626	15	73241626	*	rs11857768	K	73533967	rs11857768	T	G	0.90704	0.0123	0.0029	2.6e-05	691967	73533967	73241626	15	73241626	15	73241626	*	K	-0.875	4.24138
chr4:54527252:C:T	0.2361	T	C	0.5156	-0.0121	0.0102	36659	63137	0	0.5937	4	54527252	4	54527252	*	rs4864905	Y	55393419	rs4864905	T	C	0.5125	0.0066	0.0017	0.00014	682836	55393419	54527252	4	54527252	4	54527252	*	Y	-1.18627	3.88235
chr15:43302702:A:G	0.8488	A	G	0.8639	0.0028	0.0148	36659	63137	0	0.637	15	43302702	15	43302702	*	rs478104	R	43594900	rs478104	A	G	0.8763	0.0102	0.0025	3.2e-05	795116	43594900	43302702	15	43302702	15	43302702	*	R	0.189189	4.08
chr1:77463794:G:T	0.01741	T	G	0.4612	-0.0244	0.0102	36659	63137	42.1	0.06862	1	77463794	1	77463794	*	rs11162350	K	77929479	rs11162350	T	G	0.4426	-0.0123	0.0018	2.2e-12	676823	77929479	77463794	1	77463794	1	77463794	*	K	-2.39216	-6.83333
chr18:28531036:C:A	0.8727	A	C	0.0577	-0.0035	0.0217	36659	63137	0	0.9482	18	28531036	18	28531036	*	rs8083566	M	26111000	rs8083566	A	C	0.06355	-0.0167	0.0037	7e-06	689988	26111000	28531036	18	28531036	18	28531036	*	M	-0.16129	-4.51351
chr20:63887376:A:G	0.5173	A	G	0.6009	0.0067	0.0103	36659	63137	0	0.599	20	63887376	20	63887376	*	rs3795156	R	62518729	rs3795156	A	G	0.6001	-0.008	0.0018	6.3e-06	691026	62518729	63887376	20	63887376	20	63887376	*	R	0.650485	-4.44444
chr2:41244294:T:C	0.4954	T	C	0.5218	-0.0069	0.0101	36659	63137	54.7	0.0148	2	41244294	2	41244294	*	rs1477429	Y	41471434	rs1477429	T	C	0.5198	0.0064	0.0017	0.00017	689853	41471434	41244294	2	41244294	2	41244294	*	Y	-0.683168	3.76471
chr14:59743160:C:T	0.9604	T	C	0.3668	-0.0005	0.0105	36659	63137	0	0.7028	14	59743160	14	59743160	*	rs11847592	Y	60209878	rs11847592	T	C	0.3595	-0.0082	0.0018	4.3e-06	691923	60209878	59743160	14	59743160	14	59743160	*	Y	-0.047619	-4.55556
chr2:177649563:T:C	0.4472	T	C	0.1851	0.0099	0.013	36659	63137	0	0.4858	2	177649563	2	177649563	*	rs7422544	Y	178514291	rs7422544	T	C	0.1665	0.0086	0.0023	0.00015	691928	178514291	177649563	2	177649563	2	177649563	*	Y	0.761538	3.73913
chr6:130054399:A:G	0.8922	A	G	0.4314	0.0014	0.0102	36659	63137	11.9	0.3311	6	130054399	6	130054399	*	rs9398937	R	130375544	rs9398937	A	G	0.4255	0.0071	0.0017	3.6e-05	692191	130375544	130054399	6	130054399	6	130054399	*	R	0.137255	4.17647
chr5:96415845:A:G	0.7581	A	G	0.7256	-0.0035	0.0114	36659	63137	0	0.6895	5	96415845	5	96415845	*	rs10515237	R	95751549	rs10515237	A	G	0.7152	-0.015	0.0018	1.6e-16	793172	95751549	96415845	5	96415845	5	96415845	*	R	-0.307018	-8.33333
chr3:20395318:C:T	0.8434	T	C	0.6424	0.0021	0.0106	36659	63137	0	0.556	3	20395318	3	20395318	*	rs1829495	Y	20436810	rs1829495	T	C	0.6623	-0.0064	0.0018	0.00044	689715	20436810	20395318	3	20395318	3	20395318	*	Y	0.198113	-3.55556
chr2:211171740:G:T	0.3718	T	G	0.7106	-0.01	0.0112	36659	63137	30.6	0.1551	2	211171740	2	211171740	*	rs1370617	K	212036465	rs1370617	T	G	0.7074	-0.013	0.0019	5.4e-12	689347	212036465	211171740	2	211171740	2	211171740	*	K	-0.892857	-6.84211
chr12:39389720:C:G	0.3713	C	G	0.9361	-0.0184	0.0206	36659	63137	26.6	0.1904	12	39389720	12	39389720	*	rs11171957	S	39783522	rs11171957	C	G	0.93177	0.0141	0.0034	3.9e-05	692311	39783522	39389720	12	39389720	12	39389720	*	S	-0.893204	4.14706
chr11:27401424:C:T	0.1683	T	C	0.2211	0.0168	0.0122	36659	63137	25.4	0.2018	11	27401424	11	27401424	*	rs4469846	Y	27422971	rs4469846	T	C	0.2138	-0.014	0.0021	7.1e-11	684402	27422971	27401424	11	27401424	11	27401424	*	Y	1.37705	-6.66667
chr11:16545158:G:T	0.9267	T	G	0.2072	0.0012	0.0125	36659	63137	0	0.6921	11	16545158	11	16545158	*	rs10832642	K	16566705	rs10832642	T	G	0.1974	0.0111	0.0022	3.7e-07	692150	16566705	16545158	11	16545158	11	16545158	*	K	0.096	5.04545
chr8:4961856:C:T	0.502	T	C	0.6699	0.0072	0.0108	36659	63137	42.6	0.06537	8	4961856	8	4961856	*	rs4385481	Y	4819378	rs4385481	T	C	0.6762	0.0075	0.0019	4.7e-05	684006	4819378	4961856	8	4961856	8	4961856	*	Y	0.666667	3.94737
chr3:108220937:A:C	0.3834	A	C	0.8913	-0.0142	0.0163	36659	63137	36.9	0.1041	3	108220937	3	108220937	*	rs1034496	M	107939784	rs1034496	A	C	0.8965	-0.0166	0.0028	4.2e-09	691292	107939784	108220937	3	108220937	3	108220937	*	M	-0.871166	-5.92857
chr9:29328591:A:T	0.2377	A	T	0.8783	-0.0181	0.0154	36659	63137	0	0.8784	9	29328591	9	29328591	*	rs10969084	W	29328589	rs10969084	A	T	0.8775	-0.0149	0.0027	3.5e-08	689441	29328589	29328591	9	29328591	9	29328591	*	W	-1.17532	-5.51852
chr8:63804002:T:C	0.277	T	C	0.5352	0.011	0.0101	36659	63137	0	0.4533	8	63804002	8	63804002	*	rs890236	Y	64716559	rs890236	T	C	0.5295	0.011	0.0017	1.6e-10	688897	64716559	63804002	8	63804002	8	63804002	*	Y	1.08911	6.47059
chr4:64943027:A:G	0.4826	A	G	0.2965	0.0078	0.0111	36659	63137	46.7	0.04347	4	64943027	4	64943027	*	rs7434769	R	65808745	rs7434769	A	G	0.2941	-0.01	0.0019	1.1e-07	687332	65808745	64943027	4	64943027	4	64943027	*	R	0.702703	-5.26316
chr2:59277641:A:G	0.04485	A	G	0.5358	-0.0202	0.0101	36659	63137	6.6	0.3811	2	59277641	2	59277641	*	rs1558596	R	59504776	rs1558596	A	G	0.5216	-0.0071	0.0017	3.2e-05	686152	59504776	59277641	2	59277641	2	59277641	*	R	-2	-4.17647
chr18:43153213:T:C	0.1152	T	C	0.5832	-0.0162	0.0103	36659	63137	13.4	0.3165	18	43153213	18	43153213	*	rs1518148	Y	40733178	rs1518148	T	C	0.5745	0.0128	0.0017	1.5e-13	690813	40733178	43153213	18	43153213	18	43153213	*	Y	-1.57282	7.52941
chr4:32193440:G:A	0.5697	A	G	0.4588	0.0058	0.0102	36659	63137	5	0.396	4	32193440	4	32193440	*	rs1907472	R	32195062	rs1907472	A	G	0.4659	0.0075	0.0017	1.6e-05	685899	32195062	32193440	4	32193440	4	32193440	*	R	0.568627	4.41176
chr9:104977031:C:T	0.7451	T	C	0.1731	-0.0044	0.0134	36659	63137	0	0.5648	9	104977031	9	104977031	*	rs12379205	Y	107739312	rs12379205	T	C	0.1748	-0.008	0.0023	0.00048	676095	107739312	104977031	9	104977031	9	104977031	*	Y	-0.328358	-3.47826
chr3:38398746:T:C	0.2822	T	C	0.4019	0.0111	0.0103	36659	63137	0	0.6127	3	38398746	3	38398746	*	rs13064938	Y	38440237	rs13064938	T	C	0.3996	-0.01	0.0018	1.4e-08	691622	38440237	38398746	3	38398746	3	38398746	*	Y	1.07767	-5.55556
chr5:116273757:C:G	0.9438	C	G	0.3451	-0.0008	0.0107	36659	63137	0	0.9535	5	116273757	5	116273757	*	rs10056823	S	115609454	rs10056823	C	G	0.3403	-0.0079	0.0018	1.2e-05	689127	115609454	116273757	5	116273757	5	116273757	*	S	-0.0747664	-4.38889
chr4:88932982:T:C	0.725	T	C	0.6472	-0.0037	0.0106	36659	63137	23.8	0.2166	4	88932982	4	88932982	*	rs13118412	Y	89854133	rs13118412	T	C	0.663	0.0081	0.0018	1e-05	692070	89854133	88932982	4	88932982	4	88932982	*	Y	-0.349057	4.5
chr1:184705275:A:C	0.5217	A	C	0.5361	-0.0065	0.0101	36659	63137	0	0.7799	1	184705275	1	184705275	*	rs10911640	M	184674409	rs10911640	A	C	0.538	-0.0077	0.0017	7.7e-06	691348	184674409	184705275	1	184705275	1	184705275	*	M	-0.643564	-4.52941
chr2:142688903:A:G	0.9413	A	G	0.4892	-0.0008	0.0102	36659	63137	0	0.4784	2	142688903	2	142688903	*	rs7561705	R	143446472	rs7561705	A	G	0.4727	0.0067	0.0016	4.5e-05	794440	143446472	142688903	2	142688903	2	142688903	*	R	-0.0784314	4.1875
chr2:57942031:G:T	0.5584	T	G	0.3816	0.0061	0.0104	36659	63137	0	0.8956	2	57942031	2	57942031	*	rs2717039	D	58169166	rs2717039	T	G	0.3732	-0.0062	0.0018	0.00048	689236	58169166	57942031	2	57942031	2	57942031	*	D	0.586538	-3.44444
chr4:119363816:A:G	0.8635	A	G	0.6716	-0.0018	0.0107	36659	63137	0	0.7988	4	119363816	4	119363816	*	rs11098506	R	120284971	rs11098506	A	G	0.6617	-0.0081	0.0018	8.2e-06	692443	120284971	119363816	4	119363816	4	119363816	*	R	-0.168224	-4.5
chr8:9981537:G:C	0.2156	C	G	0.1747	-0.0164	0.0132	36390	62462	0	0.5252	8	9981537	8	9981537	*	rs663765	S	9839047	rs663765	C	G	0.1797	0.0103	0.0023	7.5e-06	687687	9839047	9981537	8	9981537	8	9981537	*	S	-1.24242	4.47826
chr12:118058993:A:G	0.4881	A	G	0.7716	-0.0085	0.0122	36659	63137	0	0.6088	12	118058993	12	118058993	*	rs10774977	R	118496798	rs10774977	A	G	0.7736	-0.0086	0.0021	3.9e-05	685476	118496798	118058993	12	118058993	12	118058993	*	R	-0.696721	-4.09524
chr2:8241776:G:A	0.155	A	G	0.7248	-0.0165	0.0116	36659	63137	0	0.4865	2	8241776	2	8241776	*	rs427375	R	8381906	rs427375	A	G	0.7386	-0.0073	0.002	0.00023	684572	8381906	8241776	2	8241776	2	8241776	*	R	-1.42241	-3.65
chr15:52751805:G:C	0.3954	C	G	0.2686	-0.0098	0.0116	36659	63137	0	0.4972	15	52751805	15	52751805	*	rs10851523	S	53044002	rs10851523	C	G	0.2885	-0.0108	0.0019	1.8e-08	715239	53044002	52751805	15	52751805	15	52751805	*	S	-0.844828	-5.68421
chr3:116813836:T:C	0.9791	T	C	0.7816	-0.0003	0.0122	36659	63137	0	0.6783	3	116813836	3	116813836	*	rs6805241	Y	116532683	rs6805241	T	C	0.773	-0.0073	0.0021	0.00039	689710	116532683	116813836	3	116813836	3	116813836	*	Y	-0.0245902	-3.47619
chr8:6459644:T:G	0.9825	T	G	0.8451	0.0003	0.014	36659	63137	26.8	0.1887	8	6459644	8	6459644	*	rs2922820	K	6317165	rs2922820	T	G	0.8566	-0.0124	0.0025	7.7e-07	690885	6317165	6459644	8	6459644	8	6459644	*	K	0.0214286	-4.96
chr2:221004164:T:C	0.005684	T	C	0.4633	-0.0282	0.0102	36659	63137	10.6	0.3428	2	221004164	2	221004164	*	rs6714128	Y	221868884	rs6714128	T	C	0.4692	0.006	0.0017	0.00047	689333	221868884	221004164	2	221004164	2	221004164	*	Y	-2.76471	3.52941
chr11:29001362:C:T	0.3692	T	C	0.2735	0.0102	0.0113	36659	63137	21.1	0.2429	11	29001362	11	29001362	*	rs11030541	Y	29022909	rs11030541	T	C	0.2712	0.0073	0.002	0.00021	692254	29022909	29001362	11	29001362	11	29001362	*	Y	0.902655	3.65
chr8:115692754:C:T	0.7386	T	C	0.7363	0.0039	0.0116	36659	63137	0	0.8722	8	115692754	8	115692754	*	rs9297543	Y	116704980	rs9297543	T	C	0.7342	0.0172	0.002	2.9e-18	686559	116704980	115692754	8	115692754	8	115692754	*	Y	0.336207	8.6
chr14:25442693:T:C	0.6779	T	C	0.2361	-0.0051	0.0123	36659	63137	0	0.8823	14	25442693	14	25442693	*	rs9671415	Y	25911899	rs9671415	T	C	0.2297	-0.0075	0.002	0.00027	679656	25911899	25442693	14	25442693	14	25442693	*	Y	-0.414634	-3.75
chr9:129555056:C:T	0.8632	T	C	0.2338	-0.0021	0.012	36659	63137	42.7	0.06488	9	129555056	9	129555056	*	rs10760626	Y	132317335	rs10760626	T	C	0.2406	0.008	0.002	8.2e-05	689987	132317335	129555056	9	129555056	9	129555056	*	Y	-0.175	4
chr17:5371652:T:C	0.005567	T	C	0.611	-0.0286	0.0103	36659	63137	0	0.8845	17	5371652	17	5371652	*	rs7215336	Y	5274947	rs7215336	T	C	0.6062	-0.0072	0.0018	5.9e-05	684601	5274947	5371652	17	5371652	17	5371652	*	Y	-2.7767	-4
chr1:219455476:C:G	0.3108	C	G	0.3963	-0.0105	0.0103	36659	63137	19.5	0.2579	1	219455476	1	219455476	*	rs6684169	S	219628818	rs6684169	C	G	0.3936	0.0087	0.0017	6.8e-07	692314	219628818	219455476	1	219455476	1	219455476	*	S	-1.01942	5.11765
chr15:43274272:G:C	0.2735	C	G	0.3402	-0.0117	0.0107	36659	63137	0	0.7862	15	43274272	15	43274272	*	rs493444	S	43566470	rs493444	C	G	0.3225	-0.0066	0.0018	0.00032	691473	43566470	43274272	15	43274272	15	43274272	*	S	-1.09346	-3.66667
chr3:173661464:C:A	0.3007	A	C	0.1255	-0.016	0.0154	36659	63137	51.5	0.02404	3	173661464	3	173661464	*	rs10446343	M	173379254	rs10446343	A	C	0.1204	0.0101	0.0027	0.00015	678275	173379254	173661464	3	173661464	3	173661464	*	M	-1.03896	3.74074
chr6:145374332:T:C	0.8625	T	C	0.8944	0.0028	0.0163	36659	63137	0	0.9882	6	145374332	6	145374332	*	rs13201024	Y	145695468	rs13201024	T	C	0.90119	0.0123	0.0029	1.6e-05	692548	145695468	145374332	6	145374332	6	145374332	*	Y	0.171779	4.24138
chr18:23903242:G:A	0.2353	A	G	0.2586	-0.0138	0.0116	36659	63137	0	0.653	18	23903242	18	23903242	*	rs729814	R	21483206	rs729814	A	G	0.2772	-0.0071	0.0019	0.00022	692317	21483206	23903242	18	23903242	18	23903242	*	R	-1.18966	-3.73684
chr21:38825514:T:C	0.2445	T	C	0.6811	0.0127	0.0109	36659	63137	28.4	0.1747	21	38825514	21	38825514	*	rs2836683	Y	40197438	rs2836683	T	C	0.6691	0.0098	0.0018	8.3e-08	692162	40197438	38825514	21	38825514	21	38825514	*	Y	1.16514	5.44444
chr16:62286583:C:G	0.04677	C	G	0.4331	0.0207	0.0104	36659	63137	0	0.4986	16	62286583	16	62286583	*	rs4450413	V	62320487	rs4450413	C	G	0.4197	-0.0069	0.0018	0.00011	676569	62320487	62286583	16	62286583	16	62286583	*	V	1.99038	-3.83333
chr2:57936043:A:G	0.5226	A	G	0.6177	-0.0066	0.0104	36659	63137	0	0.9229	2	57936043	2	57936043	*	rs2717026	R	58163178	rs2717026	A	G	0.6256	0.0061	0.0018	0.0005	690404	58163178	57936043	2	57936043	2	57936043	*	R	-0.634615	3.38889
chr4:65034000:T:C	0.2472	T	C	0.7303	-0.0132	0.0114	36659	63137	54	0.01653	4	65034000	4	65034000	*	rs11721790	Y	65899718	rs11721790	T	C	0.7347	0.0115	0.002	3.3e-09	690970	65899718	65034000	4	65034000	4	65034000	*	Y	-1.15789	5.75
chr5:103196107:G:A	0.3071	A	G	0.3025	0.0112	0.0109	36659	63137	22.8	0.2266	5	103196107	5	103196107	*	rs257115	R	102531808	rs257115	A	G	0.3156	0.0073	0.0018	8e-05	692270	102531808	103196107	5	103196107	5	103196107	*	R	1.02752	4.05556
chr5:36947511:A:G	0.5152	A	G	0.8309	0.0088	0.0135	36659	63137	0.3	0.438	5	36947511	5	36947511	*	rs292179	R	36947613	rs292179	A	G	0.8303	0.0083	0.0023	0.00037	691995	36947613	36947511	5	36947511	5	36947511	*	R	0.651852	3.6087
chr12:97121754:G:A	0.458	A	G	0.2274	0.0089	0.012	36659	63137	2.1	0.4221	12	97121754	12	97121754	*	rs11108822	R	97515532	rs11108822	A	G	0.2281	0.0108	0.0021	1.4e-07	692143	97515532	97121754	12	97121754	12	97121754	*	R	0.741667	5.14286
chr9:28931771:T:A	0.02878	A	T	0.7697	0.0265	0.0121	36659	63137	0	0.9976	9	28931771	9	28931771	*	rs1327360	W	28931769	rs1327360	A	T	0.7775	0.0095	0.0021	4.6e-06	692583	28931769	28931771	9	28931771	9	28931771	*	W	2.19008	4.52381
chr10:51002206:A:G	0.6312	A	G	0.1329	0.0072	0.015	36659	63137	8.2	0.3658	10	51002206	10	51002206	*	rs6479841	R	52761966	rs6479841	A	G	0.1308	-0.0113	0.0025	8.8e-06	690314	52761966	51002206	10	51002206	10	51002206	*	R	0.48	-4.52
chr6:34508045:A:G	0.2178	A	G	0.7767	-0.0151	0.0122	36659	63137	0	0.7435	6	34508045	6	34508045	*	rs12197759	R	34475822	rs12197759	A	G	0.7554	0.0139	0.002	3.3e-12	672544	34475822	34508045	6	34508045	6	34508045	*	R	-1.2377	6.95
chr4:79699401:T:C	0.1642	T	C	0.5661	0.0142	0.0102	36659	63137	0	0.6807	4	79699401	4	79699401	*	rs4464597	Y	80620555	rs4464597	T	C	0.5474	0.0071	0.0018	6.2e-05	670866	80620555	79699401	4	79699401	4	79699401	*	Y	1.39216	3.94444
chr9:120365967:C:G	0.8331	C	G	0.6206	-0.0022	0.0105	36659	63137	0	0.4829	9	120365967	9	120365967	*	rs928406	S	123128245	rs928406	C	G	0.6221	0.0068	0.0018	0.00014	691881	123128245	120365967	9	120365967	9	120365967	*	S	-0.209524	3.77778
chr3:29762220:C:T	0.344	T	C	0.4497	-0.0098	0.0103	36659	63137	0	0.6744	3	29762220	3	29762220	*	rs12715160	Y	29803711	rs12715160	T	C	0.4351	0.0068	0.0017	8.8e-05	691708	29803711	29762220	3	29762220	3	29762220	*	Y	-0.951456	4
chr15:91442954:C:T	0.5719	T	C	0.4833	0.0059	0.0104	36659	63137	0	0.9776	15	91442954	15	91442954	*	rs12900000	Y	91986184	rs12900000	T	C	0.4951	0.0085	0.0016	2.4e-07	785346	91986184	91442954	15	91442954	15	91442954	*	Y	0.567308	5.3125
chr18:60170515:C:T	0.04053	T	C	0.4363	-0.0207	0.0101	36659	63137	0	0.5392	18	60170515	18	60170515	*	rs666181	Y	57837748	rs666181	T	C	0.4384	0.0265	0.0016	2.1e-59	792655	57837748	60170515	18	60170515	18	60170515	*	Y	-2.0495	16.5625
chr13:88378100:G:T	0.8177	T	G	0.693	0.0026	0.0111	36659	63137	0	0.5857	13	88378100	13	88378100	*	rs9520449	K	89030355	rs9520449	T	G	0.6926	-0.008	0.0019	2.1e-05	691277	89030355	88378100	13	88378100	13	88378100	*	K	0.234234	-4.21053
chr13:98582138:A:G	0.7575	A	G	0.782	-0.0038	0.0122	36659	63137	47.2	0.04119	13	98582138	13	98582138	*	rs4491365	R	99234392	rs4491365	A	G	0.7658	0.0105	0.0021	3.9e-07	687017	99234392	98582138	13	98582138	13	98582138	*	R	-0.311475	5
chr3:132257161:A:T	0.9013	A	T	0.7485	0.0015	0.0118	36659	63137	28.8	0.1711	3	132257161	3	132257161	*	rs13083314	W	131976005	rs13083314	A	T	0.7592	0.0079	0.0021	0.00013	669350	131976005	132257161	3	132257161	3	132257161	*	W	0.127119	3.7619
chr2:6093997:A:G	0.1468	A	G	0.6797	0.0157	0.0108	36659	63137	14.4	0.3066	2	6093997	2	6093997	*	rs2693871	R	6234129	rs2693871	A	G	0.6901	0.0125	0.002	4e-10	531781	6234129	6093997	2	6093997	2	6093997	*	R	1.4537	6.25
chr14:41844708:C:T	0.5775	T	C	0.0235	-0.0188	0.0337	36659	63137	30.9	0.1521	14	41844708	14	41844708	*	rs9323053	Y	42313911	rs9323053	T	C	0.02263	-0.0219	0.0056	9.4e-05	675587	42313911	41844708	14	41844708	14	41844708	*	Y	-0.557864	-3.91071
chr2:13303859:C:A	0.5048	A	C	0.1981	0.0085	0.0127	36659	63137	13.6	0.3146	2	13303859	2	13303859	*	rs11886879	M	13443984	rs11886879	A	C	0.1932	-0.008	0.0022	0.00022	684851	13443984	13303859	2	13303859	2	13303859	*	M	0.669291	-3.63636
chr6:65547303:A:G	0.9504	A	G	0.7789	0.0008	0.0122	36659	63137	0	0.6613	6	65547303	6	65547303	*	rs9363391	R	66257196	rs9363391	A	G	0.789	0.0078	0.0021	0.00022	691019	66257196	65547303	6	65547303	6	65547303	*	R	0.0655738	3.71429
chr2:142165963:G:A	0.2965	A	G	0.0967	-0.0179	0.0171	36659	63137	13.6	0.3148	2	142165963	2	142165963	*	rs17776027	R	142923532	rs17776027	A	G	0.11	0.0145	0.0028	3.6e-07	687661	142923532	142165963	2	142165963	2	142165963	*	R	-1.04678	5.17857
chr3:118356573:C:T	0.3192	T	C	0.823	-0.0135	0.0135	36659	63137	1.6	0.4264	3	118356573	3	118356573	*	rs1579898	B	118075420	rs1579898	T	C	0.8202	-0.0119	0.0023	1.1e-07	692406	118075420	118356573	3	118356573	3	118356573	*	B	-1	-5.17391
chr11:113102775:A:G	0.5269	A	G	0.4642	-0.0065	0.0102	36659	63137	0	0.8965	11	113102775	11	113102775	*	rs10891505	R	112973497	rs10891505	A	G	0.4598	-0.0099	0.0017	1.3e-08	686258	112973497	113102775	11	113102775	11	113102775	*	R	-0.637255	-5.82353
chr4:52458856:A:G	0.6065	A	G	0.4136	0.0053	0.0103	36659	63137	0	0.526	4	52458856	4	52458856	*	rs11732165	R	53325022	rs11732165	A	G	0.4058	0.0074	0.0018	3.2e-05	673603	53325022	52458856	4	52458856	4	52458856	*	R	0.514563	4.11111
chr3:85821049:A:T	0.753	A	T	0.8547	0.0045	0.0143	36659	63137	22	0.2336	3	85821049	3	85821049	*	rs1003984	W	85870199	rs1003984	A	T	0.8629	0.0167	0.0024	1.5e-12	793497	85870199	85821049	3	85821049	3	85821049	*	W	0.314685	6.95833
chr18:54638566:T:C	0.07122	T	C	0.4278	0.0186	0.0103	36659	63137	0	0.5575	18	54638566	18	54638566	*	rs1077551	Y	52305797	rs1077551	T	C	0.4339	0.0061	0.0017	0.00046	691546	52305797	54638566	18	54638566	18	54638566	*	Y	1.80583	3.58824
chr2:56991206:A:G	0.2914	A	G	0.2995	0.0116	0.011	36659	63137	0	0.6059	2	56991206	2	56991206	*	rs992644	R	57218341	rs992644	A	G	0.3033	-0.0077	0.0019	3.9e-05	690632	57218341	56991206	2	56991206	2	56991206	*	R	1.05455	-4.05263
chr14:93460613:T:G	0.1491	T	G	0.3045	0.0162	0.0112	36390	62462	13.1	0.3222	14	93460613	14	93460613	*	rs10131718	K	93926959	rs10131718	T	G	0.3117	-0.0136	0.0019	4.5e-13	690504	93926959	93460613	14	93460613	14	93460613	*	K	1.44643	-7.15789
chr20:33986005:A:G	0.8104	A	G	0.3073	0.0026	0.011	36659	63137	2.2	0.4209	20	33986005	20	33986005	*	rs6057961	R	32573811	rs6057961	A	G	0.3357	-0.0112	0.0018	6.9e-10	692281	32573811	33986005	20	33986005	20	33986005	*	R	0.236364	-6.22222
chr5:101595591:G:T	0.01648	T	G	0.3902	-0.0247	0.0103	36659	63137	28.7	0.1715	5	101595591	5	101595591	*	rs10050417	K	100931295	rs10050417	T	G	0.3891	0.0071	0.0018	5.5e-05	691567	100931295	101595591	5	101595591	5	101595591	*	K	-2.39806	3.94444
chr3:136521524:T:C	0.06239	T	C	0.7611	-0.0219	0.0118	36659	63137	3.3	0.4113	3	136521524	3	136521524	*	rs13092193	Y	136240366	rs13092193	T	C	0.7543	-0.0158	0.002	2.5e-15	692605	136240366	136521524	3	136521524	3	136521524	*	Y	-1.85593	-7.9
chr5:84986897:A:G	0.07499	A	G	0.2873	0.02	0.0112	36659	63137	14.5	0.3061	5	84986897	5	84986897	*	rs1877004	R	84282715	rs1877004	A	G	0.3011	-0.0076	0.0019	5.1e-05	691784	84282715	84986897	5	84986897	5	84986897	*	R	1.78571	-4
chr2:26730486:G:T	0.5555	T	G	0.4637	-0.006	0.0102	36659	63137	0	0.7743	2	26730486	2	26730486	*	rs1731260	K	26953354	rs1731260	T	G	0.4658	0.0157	0.0017	7.1e-20	678577	26953354	26730486	2	26730486	2	26730486	*	K	-0.588235	9.23529
chr7:29360694:C:T	0.4179	T	C	0.4711	-0.0083	0.0102	36659	63137	28.2	0.1761	7	29360694	7	29360694	*	rs6960085	Y	29400310	rs6960085	T	C	0.4796	0.0063	0.0017	0.00029	683283	29400310	29360694	7	29360694	7	29360694	*	Y	-0.813725	3.70588
chr17:30360178:G:A	0.01437	A	G	0.3144	-0.0264	0.0108	36659	63137	0	0.8336	17	30360178	17	30360178	*	rs7215966	R	28687196	rs7215966	A	G	0.3121	0.0089	0.0019	1.8e-06	689763	28687196	30360178	17	30360178	17	30360178	*	R	-2.44444	4.68421
chr13:78087104:T:G	0.9419	T	G	0.2705	0.0008	0.0114	36659	63137	64.1	0.001924	13	78087104	13	78087104	*	rs2585498	K	78661239	rs2585498	T	G	0.2539	-0.009	0.002	4.7e-06	690990	78661239	78087104	13	78087104	13	78087104	*	K	0.0701754	-4.5
chr3:158170649:A:G	0.9379	A	G	0.418	-0.0008	0.0102	36659	63137	0	0.6437	3	158170649	3	158170649	*	rs6802443	R	157888438	rs6802443	A	G	0.4338	0.0122	0.0017	1.8e-12	686415	157888438	158170649	3	158170649	3	158170649	*	R	-0.0784314	7.17647
chr6:86888974:A:G	0.3931	A	G	0.7839	0.0105	0.0123	36659	63137	0	0.4792	6	86888974	6	86888974	*	rs1535226	R	87598692	rs1535226	A	G	0.7797	0.0088	0.0021	2.5e-05	692537	87598692	86888974	6	86888974	6	86888974	*	R	0.853659	4.19048
chr8:67527389:C:A	0.8493	A	C	0.2825	0.0021	0.0113	36659	63137	22.6	0.2285	8	67527389	8	67527389	*	rs2047833	M	68439624	rs2047833	A	C	0.2824	0.008	0.002	4.4e-05	676798	68439624	67527389	8	67527389	8	67527389	*	M	0.185841	4
chr18:46816371:T:C	0.8091	T	C	0.5258	-0.0025	0.0102	36659	63137	36.9	0.104	18	46816371	18	46816371	*	rs513775	H	44396334	rs513775	T	C	0.5384	0.0062	0.0017	0.00032	691531	44396334	46816371	18	46816371	18	46816371	*	H	-0.245098	3.64706
chr10:129320351:T:C	0.7677	T	C	0.3462	-0.0032	0.0109	36659	63137	33.8	0.1279	10	129320351	10	129320351	*	rs2542637	Y	131118615	rs2542637	T	C	0.3385	0.0098	0.0019	1.2e-07	677049	131118615	129320351	10	129320351	10	129320351	*	Y	-0.293578	5.15789
chr15:46178632:G:C	0.5124	C	G	0.4012	0.0068	0.0103	36659	63137	3.4	0.4101	15	46178632	15	46178632	*	rs1434679	S	46470830	rs1434679	C	G	0.3856	0.011	0.0018	4.9e-10	690860	46470830	46178632	15	46178632	15	46178632	*	S	0.660194	6.11111
chr2:229344067:G:A	0.6782	A	G	0.0765	-0.008	0.0193	36659	63137	14.8	0.3031	2	229344067	2	229344067	*	rs11688336	R	230208783	rs11688336	A	G	0.06928	0.0132	0.0034	0.0001	690167	230208783	229344067	2	229344067	2	229344067	*	R	-0.414508	3.88235
chr2:131194388:G:A	0.9051	A	G	0.1106	0.002	0.0164	36659	63137	0	0.7572	2	131194388	2	131194388	*	rs1834274	R	131951961	rs1834274	A	G	0.1213	0.0116	0.0026	9.6e-06	683691	131951961	131194388	2	131194388	2	131194388	*	R	0.121951	4.46154
chr3:123375604:T:C	0.2779	T	C	0.234	-0.0129	0.0119	36659	63137	9	0.3588	3	123375604	3	123375604	*	rs2877716	Y	123094451	rs2877716	T	C	0.2544	0.0069	0.0019	0.00024	770352	123094451	123375604	3	123375604	3	123375604	*	Y	-1.08403	3.63158
chr5:85146470:G:A	0.002854	A	G	0.2924	0.033	0.0111	36659	63137	19.9	0.2535	5	85146470	5	85146470	*	rs13184822	R	84442288	rs13184822	A	G	0.3015	-0.0068	0.0019	0.0003	691269	84442288	85146470	5	85146470	5	85146470	*	R	2.97297	-3.57895
chr6:109582583:C:T	0.7578	T	C	0.3456	0.0033	0.0106	36659	63137	34.7	0.121	6	109582583	6	109582583	*	rs12208933	Y	109903786	rs12208933	T	C	0.3325	-0.0068	0.0018	0.00021	692394	109903786	109582583	6	109582583	6	109582583	*	Y	0.311321	-3.77778
chr2:79523465:G:T	0.2738	T	G	0.6735	0.0119	0.0109	36659	63137	27.8	0.1802	2	79523465	2	79523465	*	rs10206130	K	79750591	rs10206130	T	G	0.68	0.0071	0.0019	0.00012	686792	79750591	79523465	2	79523465	2	79523465	*	K	1.09174	3.73684
chr20:12409951:T:C	0.1033	T	C	0.8614	0.0239	0.0147	36659	63137	0	0.7185	20	12409951	20	12409951	*	rs7265926	Y	12390599	rs7265926	T	C	0.8475	-0.0094	0.0024	8.2e-05	691156	12390599	12409951	20	12409951	20	12409951	*	Y	1.62585	-3.91667
chr11:57122876:C:T	0.7128	T	C	0.6748	0.004	0.0108	36659	63137	10.1	0.3484	11	57122876	11	57122876	*	rs97624	B	56890350	rs97624	T	C	0.6707	0.0084	0.0018	6.2e-06	686961	56890350	57122876	11	57122876	11	57122876	*	B	0.37037	4.66667
chr11:133939137:C:T	0.04053	T	C	0.27	-0.0234	0.0114	36659	63137	0	0.8224	11	133939137	11	133939137	*	rs12278050	Y	133809032	rs12278050	T	C	0.2671	-0.0103	0.0019	8.5e-08	690918	133809032	133939137	11	133939137	11	133939137	*	Y	-2.05263	-5.42105
chr2:36564041:T:C	0.8873	T	C	0.6391	-0.0015	0.0105	36659	63137	37.8	0.09735	2	36564041	2	36564041	*	rs13406169	Y	36791184	rs13406169	T	C	0.6455	-0.01	0.0018	2.6e-08	684564	36791184	36564041	2	36564041	2	36564041	*	Y	-0.142857	-5.55556
chr16:80675446:A:G	0.139	A	G	0.3573	0.0159	0.0107	36659	63137	0	0.7992	16	80675446	16	80675446	*	rs16953809	R	80709343	rs16953809	A	G	0.354	-0.0078	0.0019	2.4e-05	669041	80709343	80675446	16	80675446	16	80675446	*	R	1.48598	-4.10526
chr1:78910620:T:C	0.3886	T	C	0.6625	0.0092	0.0106	36659	63137	0	0.8096	1	78910620	1	78910620	*	rs10493617	Y	79376305	rs10493617	T	C	0.6725	0.0067	0.0018	0.00027	688360	79376305	78910620	1	78910620	1	78910620	*	Y	0.867925	3.72222
chr8:34180138:G:T	0.06052	T	G	0.8556	-0.0276	0.0147	36659	63137	9.9	0.3501	8	34180138	8	34180138	*	rs2263413	K	34037656	rs2263413	T	G	0.8563	0.0101	0.0025	5e-05	689209	34037656	34180138	8	34180138	8	34180138	*	K	-1.87755	4.04
chr16:3635781:G:C	0.7242	C	G	0.3158	-0.0039	0.0109	36659	63137	5.3	0.3933	16	3635781	16	3635781	*	rs2158443	S	3685782	rs2158443	C	G	0.322	0.0105	0.0019	2.8e-08	671295	3685782	3635781	16	3635781	16	3635781	*	S	-0.357798	5.52632
chr3:85081830:A:G	0.8631	A	G	0.3929	-0.0018	0.0103	36659	63137	51.4	0.02438	3	85081830	3	85081830	*	rs6775752	R	85130981	rs6775752	A	G	0.4024	-0.0137	0.0018	5.1e-15	688564	85130981	85081830	3	85081830	3	85081830	*	R	-0.174757	-7.61111
chr4:44431475:C:T	0.9876	T	C	0.854	-0.0002	0.0144	36659	63137	0	0.6052	4	44431475	4	44431475	*	rs4282224	Y	44433492	rs4282224	T	C	0.8686	0.0118	0.0026	5.1e-06	692265	44433492	44431475	4	44431475	4	44431475	*	Y	-0.0138889	4.53846
chr10:33578358:G:A	0.7625	A	G	0.294	0.0034	0.0111	36659	63137	2.1	0.4214	10	33578358	10	33578358	*	rs11009449	R	33867286	rs11009449	A	G	0.3019	0.0086	0.0019	4.3e-06	692235	33867286	33578358	10	33578358	10	33578358	*	R	0.306306	4.52632
chr1:24628475:A:G	0.512	A	G	0.4571	-0.0067	0.0102	36659	63137	0	0.7501	1	24628475	1	24628475	*	rs2105184	R	24954966	rs2105184	A	G	0.437	0.0064	0.0017	0.00027	682470	24954966	24628475	1	24628475	1	24628475	*	R	-0.656863	3.76471
chr5:153238364:A:G	0.3545	A	G	0.8611	0.0135	0.0146	36659	63137	0	0.6662	5	153238364	5	153238364	*	rs1363496	R	152617924	rs1363496	A	G	0.8637	0.0093	0.0027	0.00045	690615	152617924	153238364	5	153238364	5	153238364	*	R	0.924658	3.44444
chr6:100726369:G:A	0.00974	A	G	0.4479	0.0262	0.0101	36659	63137	0	0.6988	6	100726369	6	100726369	*	rs12525128	R	101174245	rs12525128	A	G	0.4557	-0.0096	0.0018	7.2e-08	633672	101174245	100726369	6	100726369	6	100726369	*	R	2.59406	-5.33333
chr9:77815886:C:A	0.7223	A	C	0.6819	0.0039	0.0111	36659	63137	0	0.765	9	77815886	9	77815886	*	rs2289121	M	80430802	rs2289121	A	C	0.686	0.0067	0.0019	0.0003	687879	80430802	77815886	9	77815886	9	77815886	*	M	0.351351	3.52632
chr11:87802671:C:T	0.9191	T	C	0.7461	-0.0012	0.0118	36659	63137	19.2	0.261	11	87802671	11	87802671	*	rs10751186	Y	87513563	rs10751186	T	C	0.7574	-0.0097	0.002	1.3e-06	691992	87513563	87802671	11	87802671	11	87802671	*	Y	-0.101695	-4.85
chr22:17686906:G:A	0.1391	A	G	0.1893	0.019	0.0129	36659	63137	0	0.9624	22	17686906	22	17686906	*	rs2535697	R	18169672	rs2535697	A	G	0.21	0.0112	0.0021	1.6e-07	692601	18169672	17686906	22	17686906	22	17686906	*	R	1.47287	5.33333
chr3:12878672:G:T	0.08811	T	G	0.7858	-0.0214	0.0125	36659	63137	0	0.9128	3	12878672	3	12878672	*	rs361225	K	12920171	rs361225	T	G	0.8062	-0.009	0.0022	4.2e-05	687449	12920171	12878672	3	12878672	3	12878672	*	K	-1.712	-4.09091
chr7:77559321:T:C	0.8111	T	C	0.3871	0.0025	0.0105	36659	63137	39.9	0.08253	7	77559321	7	77559321	*	rs6959936	Y	77188638	rs6959936	T	C	0.3943	-0.0086	0.0018	1.1e-06	690591	77188638	77559321	7	77559321	7	77559321	*	Y	0.238095	-4.77778
chr10:74107435:G:T	0.9654	T	G	0.1324	-0.0006	0.0149	36659	63137	25.7	0.1989	10	74107435	10	74107435	*	rs2279648	K	75867193	rs2279648	T	G	0.1282	0.0159	0.0026	5.4e-10	690549	75867193	74107435	10	74107435	10	74107435	*	K	-0.0402685	6.11538
chr5:107165673:G:A	0.185	A	G	0.5637	0.0135	0.0102	36659	63137	19.8	0.2551	5	107165673	5	107165673	*	rs7728628	R	106501374	rs7728628	A	G	0.5727	-0.0081	0.0017	3.5e-06	689349	106501374	107165673	5	107165673	5	107165673	*	R	1.32353	-4.76471
chr10:74287706:C:T	0.9759	T	C	0.1264	0.0005	0.0152	36659	63137	17.1	0.2809	10	74287706	10	74287706	*	rs12098284	Y	76047464	rs12098284	T	C	0.1241	0.0178	0.0026	1.8e-11	686167	76047464	74287706	10	74287706	10	74287706	*	Y	0.0328947	6.84615
chr10:64840317:A:G	0.6363	A	G	0.7843	-0.0058	0.0123	36659	63137	0	0.5035	10	64840317	10	64840317	*	rs10996056	R	66600074	rs10996056	A	G	0.7701	-0.0075	0.0021	0.00036	684036	66600074	64840317	10	64840317	10	64840317	*	R	-0.471545	-3.57143
chr13:96466809:A:G	0.418	A	G	0.829	0.0109	0.0134	36659	63137	0	0.8752	13	96466809	13	96466809	*	rs12584926	R	97119063	rs12584926	A	G	0.8504	-0.0086	0.0024	0.00032	692215	97119063	96466809	13	96466809	13	96466809	*	R	0.813433	-3.58333
chr12:41595109:A:C	0.2753	A	C	0.652	-0.0116	0.0106	36659	63137	0	0.965	12	41595109	12	41595109	*	rs12305829	M	41988911	rs12305829	A	C	0.6464	-0.0083	0.0018	4.1e-06	691583	41988911	41595109	12	41595109	12	41595109	*	M	-1.09434	-4.61111
chr4:30541602:T:A	0.8336	A	T	0.4787	-0.0021	0.0101	36659	63137	8.8	0.3606	4	30541602	4	30541602	*	rs2011536	W	30543224	rs2011536	A	T	0.4843	-0.0078	0.0017	6.2e-06	691764	30543224	30541602	4	30541602	4	30541602	*	W	-0.207921	-4.58824
chr7:93563930:C:T	0.7354	T	C	0.3969	0.0035	0.0104	36659	63137	49.3	0.03211	7	93563930	7	93563930	*	rs10464483	Y	93193242	rs10464483	T	C	0.3962	0.0116	0.0018	4.9e-11	692369	93193242	93563930	7	93563930	7	93563930	*	Y	0.336538	6.44444
chr8:84759502:T:G	0.5415	T	G	0.7488	0.0071	0.0116	36659	63137	0	0.5539	8	84759502	8	84759502	*	rs2718984	D	85671737	rs2718984	T	G	0.7576	0.0139	0.002	4e-12	691762	85671737	84759502	8	84759502	8	84759502	*	D	0.612069	6.95
chr9:14686453:T:C	0.2355	T	C	0.2505	0.0139	0.0117	36659	63137	22.8	0.226	9	14686453	9	14686453	*	rs4741417	Y	14686451	rs4741417	T	C	0.2571	-0.0071	0.002	0.00037	687039	14686451	14686453	9	14686453	9	14686453	*	Y	1.18803	-3.55
chr8:11992986:A:C	0.7157	A	C	0.6399	-0.004	0.011	36390	62462	16.1	0.2951	8	11992986	8	11992986	*	rs7823537	M	11850495	rs7823537	A	C	0.6123	0.0095	0.0018	1.2e-07	679208	11850495	11992986	8	11992986	8	11992986	*	M	-0.363636	5.27778
chr4:94830868:A:G	0.4921	A	G	0.5687	-0.007	0.0102	36659	63137	0	0.5733	4	94830868	4	94830868	*	rs6532511	R	95752019	rs6532511	A	G	0.5652	-0.0072	0.0017	3e-05	685722	95752019	94830868	4	94830868	4	94830868	*	R	-0.686275	-4.23529
chr3:10067061:G:C	0.3098	C	G	0.1528	-0.0143	0.0141	36659	63137	0	0.8758	3	10067061	3	10067061	*	rs3895942	S	10108745	rs3895942	C	G	0.1611	0.0087	0.0023	0.00014	692040	10108745	10067061	3	10067061	3	10067061	*	S	-1.01418	3.78261
chr8:10767489:C:A	0.009605	A	C	0.2895	0.0287	0.0111	36390	62462	0	0.5044	8	10767489	8	10767489	*	rs7350075	M	10624999	rs7350075	A	C	0.301	-0.0103	0.0018	6e-09	794031	10624999	10767489	8	10767489	8	10767489	*	M	2.58559	-5.72222
chr6:140066808:G:T	0.6903	T	G	0.9249	-0.0078	0.0196	36659	63137	0	0.4956	6	140066808	6	140066808	*	rs1408295	B	140387945	rs1408295	T	G	0.93048	-0.0135	0.0035	9.2e-05	691392	140387945	140066808	6	140066808	6	140066808	*	B	-0.397959	-3.85714
chr17:9888798:A:G	0.000113	A	G	0.7124	0.0437	0.0113	36659	63137	14.9	0.3018	17	9888798	17	9888798	*	rs7213983	R	9792115	rs7213983	A	G	0.6875	-0.0104	0.0018	1.5e-08	692137	9792115	9888798	17	9888798	17	9888798	*	R	3.86726	-5.77778
chr8:11539948:C:G	0.02959	C	G	0.5107	0.0221	0.0102	36390	62462	0	0.7804	8	11539948	8	11539948	*	rs2061830	S	11397457	rs2061830	C	G	0.5046	-0.0141	0.0017	3e-16	691361	11397457	11539948	8	11539948	8	11539948	*	S	2.16667	-8.29412
chr11:111112156:C:T	0.5097	T	C	0.1531	0.0093	0.014	36659	63137	0	0.779	11	111112156	11	111112156	*	rs17458493	Y	110982880	rs17458493	T	C	0.1648	0.0092	0.0023	8.1e-05	691778	110982880	111112156	11	111112156	11	111112156	*	Y	0.664286	4
chr2:211377000:C:T	0.8778	T	C	0.3289	-0.0017	0.0108	36659	63137	0	0.628	2	211377000	2	211377000	*	rs1595066	Y	212241725	rs1595066	T	C	0.3341	0.0072	0.0018	7.4e-05	689064	212241725	211377000	2	211377000	2	211377000	*	Y	-0.157407	4
chr3:37111940:C:G	0.9698	C	G	0.9702	-0.0011	0.0297	36659	63137	45.9	0.04744	3	37111940	3	37111940	*	rs2047632	B	37153431	rs2047632	C	G	0.97258	-0.0253	0.0052	1.3e-06	688132	37153431	37111940	3	37111940	3	37111940	*	B	-0.037037	-4.86538
chr12:53391244:A:G	0.3511	A	G	0.8255	-0.0124	0.0133	36659	63137	35.7	0.1133	12	53391244	12	53391244	*	rs2694847	R	53785028	rs2694847	A	G	0.8258	-0.0115	0.0023	3.7e-07	690998	53785028	53391244	12	53391244	12	53391244	*	R	-0.932331	-5
chr4:172401875:G:A	0.8225	A	G	0.8743	-0.0035	0.0158	36659	63137	0	0.6352	4	172401875	4	172401875	*	rs335997	R	173323026	rs335997	A	G	0.8752	0.0113	0.0029	0.00011	576658	173323026	172401875	4	172401875	4	172401875	*	R	-0.221519	3.89655
chr2:63676102:C:T	0.8776	T	C	0.7253	0.0017	0.0113	36659	63137	0	0.5589	2	63676102	2	63676102	*	rs171902	Y	63903236	rs171902	T	C	0.728	-0.0087	0.0019	6.4e-06	691836	63903236	63676102	2	63676102	2	63676102	*	Y	0.150442	-4.57895
chr18:42507258:G:A	0.7854	A	G	0.2141	-0.0033	0.0123	36659	63137	56.8	0.01025	18	42507258	18	42507258	*	rs1431840	R	40087223	rs1431840	A	G	0.207	0.0131	0.0021	8.7e-10	692094	40087223	42507258	18	42507258	18	42507258	*	R	-0.268293	6.2381
chr3:195445704:C:G	3.71e-05	C	G	0.7471	0.0484	0.0117	36659	63137	0	0.8008	3	195445704	3	195445704	*	rs9840309	S	195166433	rs9840309	C	G	0.7488	0.0105	0.002	1.3e-07	687297	195166433	195445704	3	195445704	3	195445704	*	S	4.13675	5.25
chr2:79586070:G:A	0.6829	A	G	0.7381	0.0047	0.0115	36659	63137	0	0.6987	2	79586070	2	79586070	*	rs1430645	R	79813196	rs1430645	A	G	0.7476	0.008	0.002	5.1e-05	692455	79813196	79586070	2	79586070	2	79586070	*	R	0.408696	4
chr6:69625683:A:G	0.4918	A	G	0.8029	0.0087	0.0126	36659	63137	19.8	0.2545	6	69625683	6	69625683	*	rs13218004	R	70335575	rs13218004	A	G	0.8038	0.012	0.0021	1.4e-08	692567	70335575	69625683	6	69625683	6	69625683	*	R	0.690476	5.71429
chr18:28557521:A:T	0.8525	A	T	0.9425	0.004	0.0217	36659	63137	0	0.952	18	28557521	18	28557521	*	rs7235396	W	26137485	rs7235396	A	T	0.93914	0.0175	0.0037	3e-06	670580	26137485	28557521	18	28557521	18	28557521	*	W	0.184332	4.72973
chr1:29229887:A:G	0.5933	A	G	0.1383	0.0079	0.0147	36659	63137	0	0.6096	1	29229887	1	29229887	*	rs2819606	R	29556399	rs2819606	A	G	0.1227	-0.0098	0.0027	0.00025	692419	29556399	29229887	1	29229887	1	29229887	*	R	0.537415	-3.62963
chr4:94083565:A:G	0.6086	A	G	0.5473	-0.0052	0.0102	36659	63137	15.9	0.2929	4	94083565	4	94083565	*	rs2865330	R	95004716	rs2865330	A	G	0.5376	0.01	0.0017	8.2e-09	685622	95004716	94083565	4	94083565	4	94083565	*	R	-0.509804	5.88235
chr11:87843221:G:A	0.5548	A	G	0.1553	-0.0082	0.0139	36659	63137	0	0.9678	11	87843221	11	87843221	*	rs2514234	R	87554113	rs2514234	A	G	0.154	0.0113	0.0024	2.1e-06	691756	87554113	87843221	11	87843221	11	87843221	*	R	-0.589928	4.70833
chr2:41476026:G:C	0.2183	C	G	0.3813	0.0127	0.0103	36659	63137	18.3	0.2691	2	41476026	2	41476026	*	rs12712766	S	41703166	rs12712766	C	G	0.3861	0.0111	0.0018	3.8e-10	682611	41703166	41476026	2	41476026	2	41476026	*	S	1.23301	6.16667
chr20:52412226:C:T	0.8205	T	C	0.3622	-0.0024	0.0105	36659	63137	0	0.5963	20	52412226	20	52412226	*	rs6091522	Y	51028765	rs6091522	T	C	0.3625	-0.0095	0.0018	9.8e-08	692089	51028765	52412226	20	52412226	20	52412226	*	Y	-0.228571	-5.27778
chr5:96509543:T:C	0.4542	T	C	0.3858	0.0078	0.0104	36659	63137	0	0.8438	5	96509543	5	96509543	*	rs7737742	Y	95845247	rs7737742	T	C	0.3891	-0.0121	0.0018	5.1e-12	691980	95845247	96509543	5	96509543	5	96509543	*	Y	0.75	-6.72222
chr1:219476429:T:G	0.2809	T	G	0.3	-0.0119	0.011	36659	63137	61.1	0.004107	1	219476429	1	219476429	*	rs1340098	K	219649771	rs1340098	T	G	0.3038	0.0079	0.0018	1.7e-05	692048	219649771	219476429	1	219476429	1	219476429	*	K	-1.08182	4.38889
chr13:85426039:C:T	0.3633	T	C	0.6617	-0.0097	0.0106	36659	63137	8.4	0.3638	13	85426039	13	85426039	*	rs4405452	B	86000174	rs4405452	T	C	0.6803	0.0093	0.0019	5.7e-07	692596	86000174	85426039	13	85426039	13	85426039	*	B	-0.915094	4.89474
chr7:103828756:C:T	0.6127	T	C	0.1492	0.0072	0.0142	36659	63137	26.8	0.1886	7	103828756	7	103828756	*	rs955319	Y	103469203	rs955319	T	C	0.1566	0.0101	0.0024	2.3e-05	690377	103469203	103828756	7	103828756	7	103828756	*	Y	0.507042	4.20833
chr20:45297896:G:T	0.02304	T	G	0.2453	0.0265	0.0117	36659	63137	19.9	0.2544	20	45297896	20	45297896	*	rs2227274	K	43926536	rs2227274	T	G	0.2544	0.0072	0.002	0.00047	638219	43926536	45297896	20	45297896	20	45297896	*	K	2.26496	3.6
chr8:115935944:C:T	0.9701	T	C	0.8308	-0.0005	0.0138	36659	63137	0	0.9518	8	115935944	8	115935944	*	rs760297	Y	116948169	rs760297	T	C	0.835	0.0138	0.0023	2.5e-09	692551	116948169	115935944	8	115935944	8	115935944	*	Y	-0.0362319	6
chr6:69635867:C:T	0.4927	T	C	0.197	-0.0087	0.0127	36659	63137	18.6	0.2666	6	69635867	6	69635867	*	rs1000469	Y	70345759	rs1000469	T	C	0.1961	-0.0121	0.0021	1.1e-08	692481	70345759	69635867	6	69635867	6	69635867	*	Y	-0.685039	-5.7619
chr4:66945721:G:C	0.9449	C	G	0.7752	-0.0008	0.0122	36659	63137	28.5	0.1736	4	66945721	4	66945721	*	rs1481268	S	67811439	rs1481268	C	G	0.7762	-0.0104	0.0021	5.1e-07	690065	67811439	66945721	4	66945721	4	66945721	*	S	-0.0655738	-4.95238
chr13:58553144:A:C	0.2946	A	C	0.7869	0.0129	0.0123	36659	63137	0	0.9793	13	58553144	13	58553144	*	rs9316995	M	59127278	rs9316995	A	C	0.7789	-0.0093	0.0021	7.4e-06	692322	59127278	58553144	13	58553144	13	58553144	*	M	1.04878	-4.42857
chr15:60607440:C:A	0.3551	A	C	0.3713	0.0097	0.0105	36659	63137	0	0.4694	15	60607440	15	60607440	*	rs340009	M	60899639	rs340009	A	C	0.3886	0.0076	0.0018	1.7e-05	690474	60899639	60607440	15	60607440	15	60607440	*	M	0.92381	4.22222
chr5:125023191:G:A	0.1908	A	G	0.429	0.0134	0.0103	36659	63137	7.1	0.3764	5	125023191	5	125023191	*	rs4835861	R	124358884	rs4835861	A	G	0.4359	0.0082	0.0018	3e-06	677226	124358884	125023191	5	125023191	5	125023191	*	R	1.30097	4.55556
chr16:6670419:A:C	0.1556	A	C	0.7428	0.0165	0.0116	36659	63137	9.3	0.3558	16	6670419	16	6670419	*	rs17722735	M	6720420	rs17722735	A	C	0.7364	0.0116	0.002	3.1e-09	682092	6720420	6670419	16	6670419	16	6670419	*	M	1.42241	5.8
chr2:145925949:A:G	0.1867	A	G	0.6191	-0.0138	0.0104	36659	63137	32.1	0.1426	2	145925949	2	145925949	*	rs16825776	R	146683517	rs16825776	A	G	0.6214	-0.0073	0.0018	3.3e-05	690835	146683517	145925949	2	145925949	2	145925949	*	R	-1.32692	-4.05556
chr9:28371752:A:C	0.6591	A	C	0.1421	0.0066	0.0149	36659	63137	0	0.5081	9	28371752	9	28371752	*	rs1331866	M	28371750	rs1331866	A	C	0.1332	-0.0088	0.0025	0.00048	691518	28371750	28371752	9	28371752	9	28371752	*	M	0.442953	-3.52
chr2:180464764:G:A	0.5192	A	G	0.2709	0.0074	0.0114	36659	63137	0	0.5638	2	180464764	2	180464764	*	rs1453055	R	181329491	rs1453055	A	G	0.2929	0.0161	0.0021	2.2e-14	524097	181329491	180464764	2	180464764	2	180464764	*	R	0.649123	7.66667
chr9:80675574:C:G	0.04455	C	G	0.1941	0.0258	0.0129	36659	63137	27.7	0.181	9	80675574	9	80675574	*	rs7866813	B	83290489	rs7866813	C	G	0.1968	0.0085	0.0022	8.4e-05	689223	83290489	80675574	9	80675574	9	80675574	*	B	2	3.86364
chr18:29656378:T:G	0.908	T	G	0.3506	0.0013	0.0109	36659	63137	0	0.8579	18	29656378	18	29656378	*	rs6508619	K	27236343	rs6508619	T	G	0.3282	0.0071	0.0018	0.00012	689673	27236343	29656378	18	29656378	18	29656378	*	K	0.119266	3.94444
chr8:59932041:C:T	0.3776	T	C	0.4766	0.0089	0.0101	36659	63137	0	0.9964	8	59932041	8	59932041	*	rs6471844	Y	60844600	rs6471844	T	C	0.4659	-0.0065	0.0017	0.00016	690893	60844600	59932041	8	59932041	8	59932041	*	Y	0.881188	-3.82353
chr15:56682106:T:C	0.7143	T	C	0.4077	0.0038	0.0103	36659	63137	0	0.908	15	56682106	15	56682106	*	rs11638707	Y	56974304	rs11638707	T	C	0.3911	0.0063	0.0018	0.00038	681496	56974304	56682106	15	56682106	15	56682106	*	Y	0.368932	3.5
chr3:170994179:G:A	0.4145	A	G	0.1441	0.0116	0.0143	36659	63137	0	0.4616	3	170994179	3	170994179	*	rs1499820	R	170711968	rs1499820	A	G	0.132	0.0132	0.0024	4.2e-08	794489	170711968	170994179	3	170994179	3	170994179	*	R	0.811189	5.5
chr5:96790207:C:T	0.7955	T	C	0.6363	0.0027	0.0104	36659	63137	0	0.6104	5	96790207	5	96790207	*	rs26510	Y	96125910	rs26510	T	C	0.6615	0.0103	0.0018	1.5e-08	692593	96125910	96790207	5	96790207	5	96790207	*	Y	0.259615	5.72222
chr20:52645076:T:C	0.6106	T	C	0.3401	-0.0054	0.0107	36659	63137	40.7	0.07752	20	52645076	20	52645076	*	rs865034	Y	51261615	rs865034	T	C	0.332	-0.0095	0.0018	2.3e-07	689628	51261615	52645076	20	52645076	20	52645076	*	Y	-0.504673	-5.27778
chr18:60258273:C:A	0.08977	A	C	0.5204	-0.0172	0.0101	36659	63137	0	0.8275	18	60258273	18	60258273	*	rs8085887	H	57925506	rs8085887	A	C	0.5393	0.0134	0.0017	5.6e-16	763327	57925506	60258273	18	60258273	18	60258273	*	H	-1.70297	7.88235
chr3:154064536:CGA:C	0.3338	CGA	C	0.9967	0.1246	0.1289	21994	27765	0	0.3988	3	154064536	3	154064536	*	rs10935973	Y	153782325	rs10935973	T	C	0.1583	-0.0112	0.0023	1.4e-06	686786	153782325	154064536	3	154064536	3	154064536	*	Y	0.966641	-4.86957
chr3:154064536:C:T	0.3177	T	C	0.1576	-0.014	0.014	36659	63137	0	0.5823	3	154064536	3	154064536	*	rs10935973	Y	153782325	rs10935973	T	C	0.1583	-0.0112	0.0023	1.4e-06	686786	153782325	154064536	3	154064536	3	154064536	*	Y	-1	-4.86957
chr6:41016523:G:T	0.02759	T	G	0.1976	-0.0279	0.0127	36659	63137	0	0.4476	6	41016523	6	41016523	*	rs9381024	D	40984262	rs9381024	T	G	0.2059	0.0095	0.0021	7.3e-06	688916	40984262	41016523	6	41016523	6	41016523	*	D	-2.19685	4.52381
chr1:230999121:G:A	0.4072	A	G	0.1055	0.0136	0.0164	36659	63137	31.2	0.1497	1	230999121	1	230999121	*	rs11122186	R	231134867	rs11122186	A	G	0.09583	-0.0105	0.0029	0.00023	692152	231134867	230999121	1	230999121	1	230999121	*	R	0.829268	-3.62069
chr3:108286328:A:G	0.05159	A	G	0.3248	0.021	0.0108	36659	63137	15.2	0.2993	3	108286328	3	108286328	*	rs7630231	R	108005175	rs7630231	A	G	0.3281	-0.01	0.0018	4.2e-08	692528	108005175	108286328	3	108286328	3	108286328	*	R	1.94444	-5.55556
chr17:66976953:A:G	0.926	A	G	0.5184	0.001	0.0102	36659	63137	0	0.5464	17	66976953	17	66976953	*	rs3785598	R	64973069	rs3785598	A	G	0.4928	-0.008	0.0018	4.7e-06	675978	64973069	66976953	17	66976953	17	66976953	*	R	0.0980392	-4.44444
chr8:11512480:G:T	0.2362	T	G	0.8216	0.0159	0.0134	36390	62462	20.7	0.2523	8	11512480	8	11512480	*	rs6993775	K	11369989	rs6993775	T	G	0.8347	-0.0123	0.0024	2e-07	685157	11369989	11512480	8	11512480	8	11512480	*	K	1.18657	-5.125
chr18:60210567:T:A	0.007831	A	T	0.2571	-0.0307	0.0115	36659	63137	0	0.5436	18	60210567	18	60210567	*	rs11664883	W	57877800	rs11664883	A	T	0.2632	0.0498	0.0019	1.3e-143	692107	57877800	60210567	18	60210567	18	60210567	*	W	-2.66957	26.2105
chr5:131454057:G:A	0.1632	A	G	0.196	0.0179	0.0128	36659	63137	0	0.5612	5	131454057	5	131454057	*	rs3776028	R	130789750	rs3776028	A	G	0.1966	-0.0081	0.0022	0.0002	691398	130789750	131454057	5	131454057	5	131454057	*	R	1.39844	-3.68182
chr4:15112297:G:C	0.5659	C	G	0.5941	-0.0059	0.0103	36659	63137	0	0.5668	4	15112297	4	15112297	*	rs9998559	V	15113921	rs9998559	C	G	0.5969	-0.0064	0.0018	0.00028	684368	15113921	15112297	4	15112297	4	15112297	*	V	-0.572816	-3.55556
chr1:230159169:C:T	0.965	T	C	0.6062	-0.0005	0.0103	36659	63137	0	0.8038	1	230159169	1	230159169	*	rs2144300	Y	230294916	rs2144300	T	C	0.5975	-0.0071	0.0017	1.9e-05	795246	230294916	230159169	1	230159169	1	230159169	*	Y	-0.0485437	-4.17647
chr7:114010092:T:C	0.7889	T	C	0.3771	-0.0028	0.0106	36659	63137	8.6	0.362	7	114010092	7	114010092	*	rs1552874	Y	113650147	rs1552874	T	C	0.3799	0.0118	0.0018	4.4e-11	691523	113650147	114010092	7	114010092	7	114010092	*	Y	-0.264151	6.55556
chr6:163349815:G:C	0.7568	C	G	0.2066	0.0039	0.0125	36659	63137	30.8	0.1532	6	163349815	6	163349815	*	rs9364685	S	163770847	rs9364685	C	G	0.2153	0.0108	0.0021	1.8e-07	691606	163770847	163349815	6	163349815	6	163349815	*	S	0.312	5.14286
chr13:77817622:C:T	0.4229	T	C	0.5978	0.0082	0.0103	36659	63137	11	0.3391	13	77817622	13	77817622	*	rs1279403	Y	78391757	rs1279403	T	C	0.6069	0.0088	0.0017	1.4e-07	795373	78391757	77817622	13	77817622	13	77817622	*	Y	0.796117	5.17647
chr5:153168930:A:T	0.6072	A	T	0.7936	0.0064	0.0125	36659	63137	0	0.7579	5	153168930	5	153168930	*	rs13176510	W	152548490	rs13176510	A	T	0.7873	-0.0098	0.0021	3.9e-06	691282	152548490	153168930	5	153168930	5	153168930	*	W	0.512	-4.66667
chr9:15714660:C:T	0.8626	T	C	0.4534	0.0018	0.0101	36659	63137	0	0.8955	9	15714660	9	15714660	*	rs7847144	Y	15714658	rs7847144	T	C	0.4493	-0.0185	0.0017	7.2e-27	692187	15714658	15714660	9	15714660	9	15714660	*	Y	0.178218	-10.8824
chr4:54479320:G:A	0.8451	A	G	0.3939	0.002	0.0104	36659	63137	0	0.8355	4	54479320	4	54479320	*	rs17750221	V	55345487	rs17750221	A	G	0.3988	0.0078	0.0018	9.3e-06	685234	55345487	54479320	4	54479320	4	54479320	*	V	0.192308	4.33333
chr8:9359074:T:G	0.06118	T	G	0.7404	0.0215	0.0115	36390	62462	23.3	0.2286	8	9359074	8	9359074	*	rs9329191	K	9216584	rs9329191	T	G	0.7322	-0.0137	0.0019	1.4e-13	788855	9216584	9359074	8	9359074	8	9359074	*	K	1.86957	-7.21053
chr11:79403640:C:T	0.08019	T	C	0.1084	0.0282	0.0161	36659	63137	0	0.9308	11	79403640	11	79403640	*	rs1511237	Y	79114684	rs1511237	T	C	0.1082	-0.0119	0.0028	1.7e-05	687767	79114684	79403640	11	79403640	11	79403640	*	Y	1.75155	-4.25
chr12:117339715:G:A	0.3643	A	G	0.1233	0.0139	0.0154	36659	63137	19.1	0.2613	12	117339715	12	117339715	*	rs9658267	R	117777520	rs9658267	A	G	0.1335	0.0095	0.0025	0.00013	690931	117777520	117339715	12	117339715	12	117339715	*	R	0.902597	3.8
chr11:27422970:T:C	0.2168	T	C	0.7757	-0.0149	0.012	36659	63137	32.5	0.139	11	27422970	11	27422970	*	rs4128868	Y	27444517	rs4128868	T	C	0.7837	0.0134	0.0021	3e-10	676478	27444517	27422970	11	27422970	11	27422970	*	Y	-1.24167	6.38095
chr2:70700450:A:G	0.2238	A	G	0.7525	-0.0142	0.0117	36659	63137	30.2	0.1582	2	70700450	2	70700450	*	rs4852702	R	70927582	rs4852702	A	G	0.749	0.0077	0.002	9.7e-05	690370	70927582	70700450	2	70700450	2	70700450	*	R	-1.21368	3.85
chr8:102628050:C:T	0.4741	T	C	0.0905	-0.0127	0.0177	36659	63137	0	0.6421	8	102628050	8	102628050	*	rs1318752	Y	103640278	rs1318752	T	C	0.09471	-0.0105	0.0029	0.00032	676954	103640278	102628050	8	102628050	8	102628050	*	Y	-0.717514	-3.62069
chr22:26852062:T:C	0.2607	T	C	0.2957	0.0127	0.0113	36294	57031	0	0.6763	22	26852062	22	26852062	*	rs136539	Y	27248025	rs136539	T	C	0.3007	-0.0071	0.0019	0.00017	691857	27248025	26852062	22	26852062	22	26852062	*	Y	1.12389	-3.73684
chr1:177159902:G:A	0.3425	A	G	0.0871	0.017	0.0179	36659	63137	0	0.6627	1	177159902	1	177159902	*	rs11588719	R	177129038	rs11588719	A	G	0.08138	-0.0128	0.0031	4.3e-05	691440	177129038	177159902	1	177159902	1	177159902	*	R	0.949721	-4.12903
chr4:57934068:C:T	0.8662	T	C	0.1879	0.0022	0.013	36659	63137	0	0.4996	4	57934068	4	57934068	*	rs11133533	B	58800234	rs11133533	T	C	0.1942	0.0101	0.0022	2.5e-06	692492	58800234	57934068	4	57934068	4	57934068	*	B	0.169231	4.59091
chr20:55350465:T:C	0.2276	T	C	0.1537	0.0208	0.0172	36659	63137	0	0.9631	20	55350465	20	55350465	*	rs11699469	Y	53967004	rs11699469	T	C	0.1127	-0.0103	0.0027	0.00015	678878	53967004	55350465	20	55350465	20	55350465	*	Y	1.2093	-3.81481
chr12:90304324:A:G	0.4711	A	G	0.605	0.0074	0.0103	36659	63137	0	0.9547	12	90304324	12	90304324	*	rs825978	R	90698101	rs825978	A	G	0.5788	0.007	0.0017	5.1e-05	692001	90698101	90304324	12	90304324	12	90304324	*	R	0.718447	4.11765
chr2:147124986:G:A	0.8612	A	G	0.1515	-0.0025	0.014	36659	63137	0	0.553	2	147124986	2	147124986	*	rs7587866	R	147882554	rs7587866	A	G	0.1522	0.0137	0.0024	1.3e-08	691175	147882554	147124986	2	147124986	2	147124986	*	R	-0.178571	5.70833
chr14:27151991:G:A	0.2583	A	G	0.4617	-0.0115	0.0101	36659	63137	0	0.9606	14	27151991	14	27151991	*	rs7493689	R	27621197	rs7493689	A	G	0.4667	-0.0062	0.0017	0.00033	692494	27621197	27151991	14	27151991	14	27151991	*	R	-1.13861	-3.64706
chr3:176632540:G:A	0.3924	A	G	0.2549	-0.0099	0.0116	36659	63137	0	0.7791	3	176632540	3	176632540	*	rs2603063	R	176350328	rs2603063	A	G	0.2671	0.0104	0.0019	8.6e-08	689465	176350328	176632540	3	176632540	3	176632540	*	R	-0.853448	5.47368
chr7:135275888:C:T	0.3746	T	C	0.4195	-0.0092	0.0104	36659	63137	0	0.5303	7	135275888	7	135275888	*	rs17168349	Y	134960640	rs17168349	T	C	0.4236	0.0067	0.0017	0.00012	678299	134960640	135275888	7	135275888	7	135275888	*	Y	-0.884615	3.94118
chr2:226986060:A:G	0.1152	A	G	0.6098	0.0164	0.0104	36659	63137	37.8	0.09724	2	226986060	2	226986060	*	rs6706802	R	227850776	rs6706802	A	G	0.5888	-0.0083	0.0017	5.5e-07	792725	227850776	226986060	2	226986060	2	226986060	*	R	1.57692	-4.88235
chr4:101873456:A:G	0.3491	A	G	0.6203	-0.0097	0.0103	36659	63137	37	0.1033	4	101873456	4	101873456	*	rs13108400	R	102794613	rs13108400	A	G	0.6059	-0.0071	0.0018	5.5e-05	690208	102794613	101873456	4	101873456	4	101873456	*	R	-0.941748	-3.94444
chr3:170735885:T:C	0.6532	T	C	0.7842	0.0055	0.0123	36659	63137	34.6	0.122	3	170735885	3	170735885	*	rs544124	Y	170453674	rs544124	T	C	0.7882	-0.012	0.0023	1.2e-07	524985	170453674	170735885	3	170735885	3	170735885	*	Y	0.447154	-5.21739
chr2:51049430:T:G	0.6695	T	G	0.9484	0.0097	0.0228	36659	63137	0	0.4838	2	51049430	2	51049430	*	rs4971722	K	51276568	rs4971722	T	G	0.94691	0.0163	0.004	4.8e-05	670256	51276568	51049430	2	51049430	2	51049430	*	K	0.425439	4.075
chr2:156444110:G:A	0.4252	A	G	0.5391	-0.0081	0.0102	36659	63137	0	0.5226	2	156444110	2	156444110	*	rs4664818	R	157300622	rs4664818	A	G	0.5518	0.0064	0.0017	0.0002	691247	157300622	156444110	2	156444110	2	156444110	*	R	-0.794118	3.76471
chr10:91942648:C:T	0.009781	T	C	0.348	0.0273	0.0106	36659	63137	41.4	0.07289	10	91942648	10	91942648	*	rs3814640	Y	93702405	rs3814640	T	C	0.3861	-0.0081	0.0018	5.6e-06	692605	93702405	91942648	10	91942648	10	91942648	*	Y	2.57547	-4.5
chr1:64291080:G:A	0.1574	A	G	0.1465	-0.0203	0.0144	36659	63137	0	0.7497	1	64291080	1	64291080	*	rs12727354	R	64756763	rs12727354	A	G	0.1552	-0.0094	0.0024	7.6e-05	689059	64756763	64291080	1	64291080	1	64291080	*	R	-1.40972	-3.91667
chr10:6523137:A:G	0.7078	A	G	0.6893	-0.0041	0.0111	36659	63137	0	0.4504	10	6523137	10	6523137	*	rs521153	D	6565099	rs521153	A	G	0.6943	-0.0066	0.0019	0.00044	689456	6565099	6523137	10	6523137	10	6523137	*	D	-0.369369	-3.47368
chr11:85189043:C:T	0.159	T	C	0.1267	-0.0214	0.0152	36659	63137	0	0.6217	11	85189043	11	85189043	*	rs601857	Y	84900087	rs601857	T	C	0.1203	-0.0137	0.0026	1.7e-07	688223	84900087	85189043	11	85189043	11	85189043	*	Y	-1.40789	-5.26923
chr11:130860633:T:C	0.4515	T	C	0.5847	0.0079	0.0104	36659	63137	0	0.7553	11	130860633	11	130860633	*	rs12286234	Y	130730528	rs12286234	T	C	0.5723	-0.01	0.0018	1.4e-08	683604	130730528	130860633	11	130860633	11	130860633	*	Y	0.759615	-5.55556
chr10:951620:G:A	0.894	A	G	0.1647	-0.0018	0.0136	36659	63137	0	0.8143	10	951620	10	951620	*	rs7093767	R	997560	rs7093767	A	G	0.1633	0.0126	0.0024	1.1e-07	684594	997560	951620	10	951620	10	951620	*	R	-0.132353	5.25
chr8:34494578:G:A	0.0497	A	G	0.1612	0.0267	0.0136	36659	63137	34.7	0.121	8	34494578	8	34494578	*	rs7827353	R	34352096	rs7827353	A	G	0.171	-0.0121	0.0023	1.4e-07	691431	34352096	34494578	8	34494578	8	34494578	*	R	1.96324	-5.26087
chr5:170925276:C:G	0.9787	C	G	0.3449	0.0003	0.0107	36659	63137	0.1	0.4392	5	170925276	5	170925276	*	rs1839784	V	170352280	rs1839784	C	G	0.3103	-0.0129	0.0019	3.3e-12	691929	170352280	170925276	5	170925276	5	170925276	*	V	0.0280374	-6.78947
chr6:26215574:A:G	0.7621	A	G	0.9073	-0.0053	0.0174	36659	63137	0	0.9567	6	26215574	6	26215574	*	rs11755618	R	26215802	rs11755618	A	G	0.9147	-0.0111	0.0032	0.00047	692611	26215802	26215574	6	26215574	6	26215574	*	R	-0.304598	-3.46875
chr5:109749790:C:T	0.1335	T	C	0.0632	-0.0312	0.0208	36659	63137	0	0.4579	5	109749790	5	109749790	*	rs10039083	Y	109085491	rs10039083	T	C	0.06618	-0.0134	0.0035	0.00013	692398	109085491	109749790	5	109749790	5	109749790	*	Y	-1.5	-3.82857
chr9:29896857:T:C	0.8232	T	C	0.6453	0.0024	0.0105	36659	63137	0	0.5498	9	29896857	9	29896857	*	rs2492609	Y	29896855	rs2492609	T	C	0.6453	0.0088	0.002	7.1e-06	527474	29896855	29896857	9	29896857	9	29896857	*	Y	0.228571	4.4
chr16:2047109:A:C	0.05689	A	C	0.764	-0.0232	0.0122	36390	62462	36	0.1199	16	2047109	16	2047109	*	rs2516740	M	2097110	rs2516740	A	C	0.7839	0.0159	0.0022	6.6e-13	632597	2097110	2047109	16	2047109	16	2047109	*	M	-1.90164	7.22727
chr10:113670491:A:G	0.1032	A	G	0.7675	0.0194	0.0119	36659	63137	51.4	0.02411	10	113670491	10	113670491	*	rs1112572	R	115430250	rs1112572	A	G	0.7789	0.0086	0.0021	3.6e-05	689935	115430250	113670491	10	113670491	10	113670491	*	R	1.63025	4.09524
chr4:62680218:G:A	0.4955	A	G	0.1445	0.0098	0.0144	36659	63137	0	0.788	4	62680218	4	62680218	*	rs4128491	R	63545936	rs4128491	A	G	0.147	0.0115	0.0025	3.7e-06	680220	63545936	62680218	4	62680218	4	62680218	*	R	0.680556	4.6
chr8:125464911:C:T	0.01162	T	C	0.6827	0.0277	0.011	36659	63137	0	0.5228	8	125464911	8	125464911	*	rs2954018	Y	126477153	rs2954018	T	C	0.6977	0.0085	0.0018	1.9e-06	794225	126477153	125464911	8	125464911	8	125464911	*	Y	2.51818	4.72222
chr1:190603943:G:A	0.3377	A	G	0.1765	-0.0127	0.0133	36659	63137	0	0.8339	1	190603943	1	190603943	*	rs6668224	R	190573073	rs6668224	A	G	0.1853	0.0096	0.0022	1.3e-05	691994	190573073	190603943	1	190603943	1	190603943	*	R	-0.954887	4.36364
chr3:62825911:C:T	0.4741	T	C	0.267	-0.0082	0.0114	36659	63137	0	0.4886	3	62825911	3	62825911	*	rs17280571	Y	62811586	rs17280571	T	C	0.2549	0.0079	0.0019	2.8e-05	789374	62811586	62825911	3	62825911	3	62825911	*	Y	-0.719298	4.15789
chr16:16017034:G:A	0.2202	A	G	0.7389	0.0141	0.0115	36390	62462	0	0.8128	16	16017034	16	16017034	*	rs3784862	R	16110891	rs3784862	A	G	0.7548	0.0081	0.002	4.2e-05	692051	16110891	16017034	16	16017034	16	16017034	*	R	1.22609	4.05
chr8:75606091:T:G	0.8609	T	G	0.2063	-0.0022	0.0126	36659	63137	0	0.4455	8	75606091	8	75606091	*	rs2922790	K	76518326	rs2922790	T	G	0.2105	-0.0197	0.0021	4.2e-20	685051	76518326	75606091	8	75606091	8	75606091	*	K	-0.174603	-9.38095
chr19:38302005:G:A	0.4512	A	G	0.0847	-0.0137	0.0181	36659	63137	0	0.7275	19	38302005	19	38302005	*	rs2891602	R	38792645	rs2891602	A	G	0.08051	0.0131	0.0031	2.5e-05	690383	38792645	38302005	19	38302005	19	38302005	*	R	-0.756906	4.22581
chr18:54552783:A:G	0.298	A	G	0.2369	0.0124	0.0119	36659	63137	24.2	0.2134	18	54552783	18	54552783	*	rs8087181	R	52220014	rs8087181	A	G	0.2497	0.0076	0.002	0.00011	691178	52220014	54552783	18	54552783	18	54552783	*	R	1.04202	3.8
chr13:65100205:A:G	0.7318	A	G	0.8173	0.0045	0.0131	36659	63137	41.3	0.07378	13	65100205	13	65100205	*	rs9598951	R	65674337	rs9598951	A	G	0.8155	0.0099	0.0022	8.5e-06	690669	65674337	65100205	13	65100205	13	65100205	*	R	0.343511	4.5
chr2:36530957:G:T	0.3965	T	G	0.3504	-0.009	0.0106	36659	63137	43	0.06296	2	36530957	2	36530957	*	rs11681392	D	36758100	rs11681392	T	G	0.3374	0.0086	0.0018	2.9e-06	687216	36758100	36530957	2	36530957	2	36530957	*	D	-0.849057	4.77778
chr2:127132061:G:A	2.193e-28	A	G	0.3317	0.1172	0.0106	36659	63137	37	0.1034	2	127132061	2	127132061	*	rs7561528	R	127889637	rs7561528	A	G	0.3413	0.0053	0.0018	0.0035	691946	127889637	127132061	2	127132061	2	127132061	*	R	11.0566	2.94444
chr5:86890673:A:G	5.841e-11	A	G	0.2435	0.0779	0.0119	36659	63137	53.5	0.01796	5	86890673	5	86890673	*	rs2452759	R	86186490	rs2452759	A	G	0.228	0.0082	0.002	4.9e-05	692045	86186490	86890673	5	86890673	5	86890673	*	R	6.54622	4.1
chr5:93142184:C:A	0.08341	A	C	0.3739	-0.0181	0.0104	36659	63137	29.1	0.1682	5	93142184	5	93142184	*	rs4342312	M	92477890	rs4342312	A	C	0.3835	-0.0084	0.0018	2e-06	691657	92477890	93142184	5	93142184	5	93142184	*	M	-1.74038	-4.66667
chr9:23297863:G:T	0.5664	T	G	0.6748	0.0063	0.0109	36659	63137	45	0.05213	9	23297863	9	23297863	*	rs6475729	K	23297861	rs6475729	T	G	0.6868	0.0104	0.0019	3.1e-08	680492	23297861	23297863	9	23297863	9	23297863	*	K	0.577982	5.47368
chr2:36002908:A:G	0.1491	A	G	0.9138	0.0261	0.0181	36659	63137	22.4	0.2302	2	36002908	2	36002908	*	rs12990997	R	36230049	rs12990997	A	G	0.90797	0.0112	0.0029	0.00011	691826	36230049	36002908	2	36002908	2	36002908	*	R	1.44199	3.86207
chr2:57527661:C:G	0.231	C	G	0.3331	0.0129	0.0108	36659	63137	32.1	0.1424	2	57527661	2	57527661	*	rs2460100	S	57754796	rs2460100	C	G	0.3206	-0.0085	0.0018	4.4e-06	678287	57754796	57527661	2	57527661	2	57527661	*	S	1.19444	-4.72222
chr10:10223455:T:G	0.9918	T	G	0.9277	0.0002	0.0197	36659	63137	7.3	0.3741	10	10223455	10	10223455	*	rs17147429	K	10265418	rs17147429	T	G	0.92891	-0.0145	0.0034	1.7e-05	680269	10265418	10223455	10	10223455	10	10223455	*	K	0.0101523	-4.26471
chr13:87116788:G:A	0.8278	A	G	0.1359	-0.0032	0.0148	36659	63137	0	0.9741	13	87116788	13	87116788	*	rs9524647	R	87769043	rs9524647	A	G	0.1313	0.0091	0.0026	0.00045	692330	87769043	87116788	13	87116788	13	87116788	*	R	-0.216216	3.5
chr5:78450376:C:T	0.5173	T	C	0.7521	-0.0076	0.0117	36659	63137	0	0.8698	5	78450376	5	78450376	*	rs10942856	Y	77746199	rs10942856	T	C	0.7552	-0.0112	0.002	2.2e-08	692242	77746199	78450376	5	78450376	5	78450376	*	Y	-0.649573	-5.6
chr9:16658394:T:C	0.6173	T	C	0.3885	-0.0054	0.0108	36659	63137	9.1	0.3577	9	16658394	9	16658394	*	rs10756776	Y	16658392	rs10756776	T	C	0.3979	-0.0075	0.0018	4.3e-05	660033	16658392	16658394	9	16658394	9	16658394	*	Y	-0.5	-4.16667
chr7:27209998:G:A	0.6821	A	G	0.0942	-0.0072	0.0175	36659	63137	7.9	0.3689	7	27209998	7	27209998	*	rs17437657	R	27249617	rs17437657	A	G	0.08729	0.0175	0.0031	2.8e-08	681756	27249617	27209998	7	27209998	7	27209998	*	R	-0.411429	5.64516
chr13:85438127:C:T	0.3723	T	C	0.33	0.0095	0.0107	36659	63137	24.5	0.2105	13	85438127	13	85438127	*	rs7337101	Y	86012262	rs7337101	T	C	0.315	-0.0093	0.0019	6.5e-07	690239	86012262	85438127	13	85438127	13	85438127	*	Y	0.88785	-4.89474
chr5:98022891:C:T	0.2451	T	C	0.2342	-0.0139	0.0119	36659	63137	11.3	0.3369	5	98022891	5	98022891	*	rs11951600	Y	97358595	rs11951600	T	C	0.2308	0.0075	0.0021	0.00029	690428	97358595	98022891	5	98022891	5	98022891	*	Y	-1.16807	3.57143
chr15:43460553:T:C	0.7246	T	C	0.6848	0.0038	0.0109	36659	63137	0	0.6766	15	43460553	15	43460553	*	rs2244981	Y	43752751	rs2244981	T	C	0.6996	0.0084	0.0019	8.4e-06	686297	43752751	43460553	15	43460553	15	43460553	*	Y	0.348624	4.42105
chr20:17390864:A:G	0.419	A	G	0.8176	0.0106	0.0131	36659	63137	49.2	0.03253	20	17390864	20	17390864	*	rs16999070	R	17371509	rs16999070	A	G	0.8189	-0.0085	0.0022	0.00017	690869	17371509	17390864	20	17390864	20	17390864	*	R	0.80916	-3.86364
chr5:81813230:A:G	0.05816	A	G	0.8191	0.0254	0.0134	36659	63137	0	0.7916	5	81813230	5	81813230	*	rs6899114	R	81109049	rs6899114	A	G	0.8275	0.0101	0.0023	1.3e-05	687917	81109049	81813230	5	81813230	5	81813230	*	R	1.89552	4.3913
chr11:46197359:A:G	0.7813	A	G	0.3664	-0.0029	0.0105	36659	63137	0	0.8107	11	46197359	11	46197359	*	rs2046834	R	46218910	rs2046834	A	G	0.3596	0.0072	0.0018	5.6e-05	691409	46218910	46197359	11	46197359	11	46197359	*	R	-0.27619	4
chr8:21382876:A:G	0.09814	A	G	0.7864	-0.0203	0.0123	36659	63137	0	0.8764	8	21382876	8	21382876	*	rs13271607	R	21240387	rs13271607	A	G	0.7908	0.0093	0.0021	1.2e-05	690056	21240387	21382876	8	21382876	8	21382876	*	R	-1.65041	4.42857
chr2:33165936:C:G	0.9736	C	G	0.4352	0.0003	0.0103	36659	63137	54.4	0.01548	2	33165936	2	33165936	*	rs961239	S	33391003	rs961239	C	G	0.4395	0.0079	0.0017	4.1e-06	689800	33391003	33165936	2	33165936	2	33165936	*	S	0.0291262	4.64706
chr5:85012130:G:A	0.06123	A	G	0.7111	-0.021	0.0112	36659	63137	2.5	0.4185	5	85012130	5	85012130	*	rs13164581	R	84307948	rs13164581	A	G	0.6985	0.0075	0.0019	6e-05	692412	84307948	85012130	5	85012130	5	85012130	*	R	-1.875	3.94737
chr1:108017831:A:G	0.52	A	G	0.2921	0.0073	0.0113	36390	62462	0	0.6805	1	108017831	1	108017831	*	rs2996934	R	108560453	rs2996934	A	G	0.2877	0.0069	0.0019	0.00028	680275	108560453	108017831	1	108017831	1	108017831	*	R	0.646018	3.63158
chr3:138366134:T:C	0.1125	T	C	0.1946	0.0204	0.0129	36659	63137	0	0.5593	3	138366134	3	138366134	*	rs1624314	Y	138084976	rs1624314	T	C	0.1871	0.0137	0.0021	4.3e-11	793488	138084976	138366134	3	138366134	3	138366134	*	Y	1.5814	6.52381
chr14:103824942:A:G	0.7134	A	G	0.8895	0.0061	0.0167	36659	63137	5.1	0.3949	14	103824942	14	103824942	*	rs11160763	R	104291279	rs11160763	A	G	0.8641	-0.012	0.0026	5.5e-06	665119	104291279	103824942	14	103824942	14	103824942	*	R	0.365269	-4.61538
chr8:111705152:G:A	0.326	A	G	0.7111	-0.011	0.0112	36659	63137	22.9	0.2253	8	111705152	8	111705152	*	rs1904368	R	112717381	rs1904368	A	G	0.7076	0.0083	0.0019	1.4e-05	692521	112717381	111705152	8	111705152	8	111705152	*	R	-0.982143	4.36842
chr18:39751334:G:T	0.8663	T	G	0.7074	-0.0019	0.0113	36659	63137	5.2	0.3939	18	39751334	18	39751334	*	rs1513680	K	37331298	rs1513680	T	G	0.7201	-0.0075	0.0019	0.0001	691446	37331298	39751334	18	39751334	18	39751334	*	K	-0.168142	-3.94737
chr18:38538617:A:G	0.2165	A	G	0.086	0.0235	0.019	36659	63137	33.5	0.1311	18	38538617	18	38538617	*	rs1426687	R	36118581	rs1426687	A	G	0.06092	0.0137	0.0036	0.00012	689978	36118581	38538617	18	38538617	18	38538617	*	R	1.23684	3.80556
chr2:50016043:C:T	0.5274	T	C	0.4825	-0.0064	0.0101	36659	63137	0	0.7864	2	50016043	2	50016043	*	rs6730770	Y	50243181	rs6730770	T	C	0.4654	-0.0087	0.0017	4.8e-07	679402	50243181	50016043	2	50016043	2	50016043	*	Y	-0.633663	-5.11765
chr8:94434280:C:T	0.2594	T	C	0.3809	-0.0118	0.0104	36659	63137	19.5	0.2574	8	94434280	8	94434280	*	rs3019154	Y	95446508	rs3019154	T	C	0.3655	-0.0095	0.0018	1.1e-07	690333	95446508	94434280	8	94434280	8	94434280	*	Y	-1.13462	-5.27778
chr4:177759033:G:A	0.2212	A	G	0.3225	-0.0133	0.0108	36659	63137	0	0.9262	4	177759033	4	177759033	*	rs6837755	R	178680187	rs6837755	A	G	0.3244	-0.0075	0.0018	5.5e-05	691065	178680187	177759033	4	177759033	4	177759033	*	R	-1.23148	-4.16667
chr2:50644683:T:C	0.9182	T	C	0.664	0.0011	0.0108	36659	63137	17.4	0.2779	2	50644683	2	50644683	*	rs2194388	Y	50871821	rs2194388	T	C	0.6384	0.0066	0.0018	0.00029	680664	50871821	50644683	2	50644683	2	50644683	*	Y	0.101852	3.66667
chr5:75065315:T:C	0.08913	T	C	0.842	-0.0236	0.0139	36659	63137	31	0.1519	5	75065315	5	75065315	*	rs4703645	Y	74361140	rs4703645	T	C	0.8384	0.015	0.0023	1e-10	691743	74361140	75065315	5	75065315	5	75065315	*	Y	-1.69784	6.52174
chr5:64671062:G:A	0.4821	A	G	0.3927	0.0073	0.0104	36659	63137	0	0.8896	5	64671062	5	64671062	*	rs1459194	R	63966889	rs1459194	A	G	0.3893	-0.01	0.0018	2.7e-08	682160	63966889	64671062	5	64671062	5	64671062	*	R	0.701923	-5.55556
chr10:101358903:A:G	0.274	A	G	0.5268	0.0111	0.0101	36659	63137	34.2	0.1249	10	101358903	10	101358903	*	rs10883619	R	103118660	rs10883619	A	G	0.5324	0.0088	0.0017	3e-07	690867	103118660	101358903	10	101358903	10	101358903	*	R	1.09901	5.17647
chr2:46649819:G:A	0.5559	A	G	0.2491	-0.0069	0.0118	36659	63137	0	0.6028	2	46649819	2	46649819	*	rs6712910	R	46876958	rs6712910	A	G	0.2398	-0.0095	0.002	1.9e-06	692571	46876958	46649819	2	46649819	2	46649819	*	R	-0.584746	-4.75
chr3:50829142:G:A	0.008307	A	G	0.8816	-0.0416	0.0157	36659	63137	0	0.9505	3	50829142	3	50829142	*	rs2085580	R	50866573	rs2085580	A	G	0.8728	0.016	0.0026	1.3e-09	692534	50866573	50829142	3	50829142	3	50829142	*	R	-2.64968	6.15385
chr5:101383967:G:T	0.3934	T	G	0.173	-0.0114	0.0134	36659	63137	22.7	0.2274	5	101383967	5	101383967	*	rs12055072	K	100719671	rs12055072	T	G	0.1817	0.0087	0.0022	0.0001	688602	100719671	101383967	5	101383967	5	101383967	*	K	-0.850746	3.95455
chr12:118029748:A:G	0.2499	A	G	0.6203	-0.0122	0.0106	36659	63137	0	0.9874	12	118029748	12	118029748	*	rs4767654	R	118467553	rs4767654	A	G	0.6159	-0.0064	0.0018	0.00048	669337	118467553	118029748	12	118029748	12	118029748	*	R	-1.15094	-3.55556
chr4:90370365:A:G	0.8832	A	G	0.684	0.0016	0.0109	36659	63137	0	0.9389	4	90370365	4	90370365	*	rs12642565	R	91291516	rs12642565	A	G	0.6872	-0.0075	0.0019	6.3e-05	688648	91291516	90370365	4	90370365	4	90370365	*	R	0.146789	-3.94737
chr9:78722320:G:A	0.674	A	G	0.2268	-0.0052	0.0123	36659	63137	12.6	0.3238	9	78722320	9	78722320	*	rs7868916	R	81337236	rs7868916	A	G	0.2213	0.0084	0.002	2e-05	787068	81337236	78722320	9	78722320	9	78722320	*	R	-0.422764	4.2
chr1:190270789:G:A	0.9726	A	G	0.571	0.0004	0.0102	36659	63137	0	0.9381	1	190270789	1	190270789	*	rs10920679	R	190239919	rs10920679	A	G	0.571	-0.0159	0.0017	3.9e-20	686691	190239919	190270789	1	190270789	1	190270789	*	R	0.0392157	-9.35294
chr19:40830890:T:C	0.183	T	C	0.7234	0.0154	0.0116	36659	63137	0	0.5089	19	40830890	19	40830890	*	rs11670760	Y	41336795	rs11670760	T	C	0.7197	-0.0084	0.002	2.9e-05	658387	41336795	40830890	19	40830890	19	40830890	*	Y	1.32759	-4.2
chr6:33712239:G:C	0.141	C	G	0.4602	-0.0149	0.0101	36659	63137	0	0.7026	6	33712239	6	33712239	*	rs4713667	S	33680016	rs4713667	C	G	0.4464	-0.0095	0.0018	8.3e-08	636216	33680016	33712239	6	33712239	6	33712239	*	S	-1.47525	-5.27778
chr15:97709988:T:C	0.2827	T	C	0.538	-0.011	0.0102	36294	57031	0	0.6455	15	97709988	15	97709988	*	rs6496245	Y	98253218	rs6496245	T	C	0.5372	-0.0069	0.0017	7.9e-05	682990	98253218	97709988	15	97709988	15	97709988	*	Y	-1.07843	-4.05882
chr4:59390259:G:A	0.1128	A	G	0.6536	0.017	0.0107	36659	63137	0	0.4856	4	59390259	4	59390259	*	rs1511397	R	60255977	rs1511397	A	G	0.6624	-0.0087	0.0018	2.3e-06	688944	60255977	59390259	4	59390259	4	59390259	*	R	1.58879	-4.83333
chr12:90324527:A:G	0.3794	A	G	0.3008	-0.0098	0.0111	36659	63137	48.8	0.03389	12	90324527	12	90324527	*	rs9783450	R	90718304	rs9783450	A	G	0.2827	0.0093	0.0019	1.4e-06	691336	90718304	90324527	12	90324527	12	90324527	*	R	-0.882883	4.89474
chr7:27197834:C:T	0.4254	T	C	0.0922	-0.014	0.0176	36659	63137	17.6	0.2764	7	27197834	7	27197834	*	rs2189239	Y	27237453	rs2189239	T	C	0.08483	0.0193	0.003	1.6e-10	776873	27237453	27197834	7	27197834	7	27197834	*	Y	-0.795455	6.43333
chr3:48665173:A:G	0.4835	A	G	0.8768	0.0107	0.0153	36659	63137	0	0.486	3	48665173	3	48665173	*	rs9811318	R	48702606	rs9811318	A	G	0.8846	0.0111	0.0027	4.4e-05	688892	48702606	48665173	3	48665173	3	48665173	*	R	0.699346	4.11111
chr10:63550107:G:A	0.001318	A	G	0.2857	0.0359	0.0112	36659	63137	41	0.07566	10	63550107	10	63550107	*	rs12761962	R	65309867	rs12761962	A	G	0.2934	0.0106	0.0019	1.2e-08	691920	65309867	63550107	10	63550107	10	63550107	*	R	3.20536	5.57895
chr16:68481525:C:G	0.3412	C	G	0.2287	-0.0117	0.0123	36659	63137	0	0.5342	16	68481525	16	68481525	*	rs10852445	S	68515428	rs10852445	C	G	0.211	0.0099	0.0021	2.9e-06	677479	68515428	68481525	16	68481525	16	68481525	*	S	-0.95122	4.71429
chr3:78691270:T:G	0.0417	T	G	0.7601	-0.024	0.0118	36659	63137	57.2	0.009554	3	78691270	3	78691270	*	rs4263256	K	78740420	rs4263256	T	G	0.7612	0.0101	0.002	4.4e-07	686588	78740420	78691270	3	78691270	3	78691270	*	K	-2.0339	5.05
chr9:101651774:G:T	0.9714	T	G	0.5289	-0.0004	0.0101	36659	63137	0	0.4774	9	101651774	9	101651774	*	rs10760799	K	104414056	rs10760799	T	G	0.5326	-0.0102	0.0017	3.1e-09	690057	104414056	101651774	9	101651774	9	101651774	*	K	-0.039604	-6
chr22:19985301:T:C	0.8478	T	C	0.6502	-0.002	0.0106	36659	63137	49.5	0.03128	22	19985301	22	19985301	*	rs917478	Y	19972824	rs917478	T	C	0.6339	-0.0069	0.0018	0.00014	690881	19972824	19985301	22	19985301	22	19985301	*	Y	-0.188679	-3.83333
chr2:58734001:C:T	0.1911	T	C	0.2875	-0.0146	0.0112	36659	63137	5.4	0.3922	2	58734001	2	58734001	*	rs17049712	Y	58961136	rs17049712	T	C	0.2951	0.0197	0.0019	4.8e-25	684004	58961136	58734001	2	58734001	2	58734001	*	Y	-1.30357	10.3684
chr10:53517245:T:C	0.8944	T	C	0.6654	0.0014	0.0107	36659	63137	0	0.4821	10	53517245	10	53517245	*	rs10825046	Y	55277005	rs10825046	T	C	0.6526	0.0064	0.0018	0.00044	690281	55277005	53517245	10	53517245	10	53517245	*	Y	0.130841	3.55556
chr22:36668331:A:G	0.1244	A	G	0.7242	0.0178	0.0116	36294	57031	0	0.5082	22	36668331	22	36668331	*	rs9610560	R	37064378	rs9610560	A	G	0.7375	-0.0099	0.002	5.1e-07	671468	37064378	36668331	22	36668331	22	36668331	*	R	1.53448	-4.95
chr16:58813216:C:T	0.03587	T	C	0.2045	-0.0263	0.0125	36659	63137	0	0.8516	16	58813216	16	58813216	*	rs11076273	Y	58847120	rs11076273	T	C	0.1971	-0.0087	0.0021	3.7e-05	692472	58847120	58813216	16	58813216	16	58813216	*	Y	-2.104	-4.14286
chr9:16665852:C:A	0.207	A	C	0.5406	-0.0135	0.0107	36659	63137	0	0.7824	9	16665852	9	16665852	*	rs13301628	M	16665850	rs13301628	A	C	0.5703	-0.0066	0.0018	0.00018	679361	16665850	16665852	9	16665852	9	16665852	*	M	-1.26168	-3.66667
chr6:43265528:A:C	0.09221	A	C	0.6694	0.018	0.0107	36659	63137	18.6	0.2666	6	43265528	6	43265528	*	rs754421	M	43233266	rs754421	A	C	0.6604	-0.0066	0.0018	0.00032	690975	43233266	43265528	6	43265528	6	43265528	*	M	1.68224	-3.66667
chr5:107129904:A:G	0.1611	A	G	0.409	-0.0144	0.0103	36659	63137	34.9	0.1191	5	107129904	5	107129904	*	rs7706390	R	106465605	rs7706390	A	G	0.3955	0.0078	0.0018	9.6e-06	691272	106465605	107129904	5	107129904	5	107129904	*	R	-1.39806	4.33333
chr13:89714066:A:G	0.08431	A	G	0.6041	0.0178	0.0103	36659	63137	0	0.6037	13	89714066	13	89714066	*	rs9522650	R	90366320	rs9522650	A	G	0.6159	0.0063	0.0018	0.00043	684680	90366320	89714066	13	89714066	13	89714066	*	R	1.72816	3.5
chr2:6091067:T:G	0.07449	T	G	0.746	0.0207	0.0116	36659	63137	17.6	0.2758	2	6091067	2	6091067	*	rs2609093	K	6231199	rs2609093	T	G	0.7492	0.0114	0.002	6.3e-09	688879	6231199	6091067	2	6091067	2	6091067	*	K	1.78448	5.7
chr3:37384640:C:T	0.5689	T	C	0.0331	-0.0162	0.0285	36659	63137	20.5	0.248	3	37384640	3	37384640	*	rs17036296	Y	37426131	rs17036296	T	C	0.03292	0.0177	0.0048	0.00022	676722	37426131	37384640	3	37384640	3	37384640	*	Y	-0.568421	3.6875
chr2:35257899:C:A	2.213e-05	A	C	0.2085	-0.0526	0.0124	36659	63137	12.2	0.3279	2	35257899	2	35257899	*	rs13388271	M	35482965	rs13388271	A	C	0.2148	-0.0121	0.0021	4.1e-09	684256	35482965	35257899	2	35257899	2	35257899	*	M	-4.24194	-5.7619
chr7:78486220:T:A	0.0312	A	T	0.22	-0.0262	0.0122	36659	63137	0	0.9073	7	78486220	7	78486220	*	rs10279625	W	78115537	rs10279625	A	T	0.2264	-0.0103	0.0021	6.5e-07	690114	78115537	78486220	7	78486220	7	78486220	*	W	-2.14754	-4.90476
chr4:52814529:T:G	0.656	T	G	0.7777	0.0054	0.0122	36659	63137	0	0.6093	4	52814529	4	52814529	*	rs730247	K	53680696	rs730247	T	G	0.7724	-0.0092	0.0021	1.1e-05	683814	53680696	52814529	4	52814529	4	52814529	*	K	0.442623	-4.38095
chr6:42569467:T:G	0.7775	T	G	0.5899	0.0029	0.0103	36659	63137	0	0.5737	6	42569467	6	42569467	*	rs7762500	K	42537205	rs7762500	T	G	0.5826	-0.0118	0.0017	1.2e-11	692047	42537205	42569467	6	42569467	6	42569467	*	K	0.281553	-6.94118
chr6:21911385:A:G	0.00978	A	G	0.1251	0.0398	0.0154	36294	57031	0	0.7899	6	21911385	6	21911385	*	rs7745461	R	21911616	rs7745461	A	G	0.1114	0.0102	0.0028	0.00029	692505	21911616	21911385	6	21911385	6	21911385	*	R	2.58442	3.64286
chr8:33637667:G:A	0.008449	A	G	0.398	0.0271	0.0103	36659	63137	0	0.7279	8	33637667	8	33637667	*	rs11782575	R	33495185	rs11782575	A	G	0.4079	-0.0069	0.0018	7.6e-05	690858	33495185	33637667	8	33637667	8	33637667	*	R	2.63107	-3.83333
chr11:86056298:C:G	1.24e-07	C	G	0.8821	0.0831	0.0157	36659	63137	0	0.9693	11	86056298	11	86056298	*	rs12790526	S	85767340	rs12790526	C	G	0.879	-0.0099	0.0026	0.00014	690200	85767340	86056298	11	86056298	11	86056298	*	S	5.29299	-3.80769
chr12:61397266:T:C	0.4945	T	C	0.5654	0.007	0.0102	36659	63137	0	0.6417	12	61397266	12	61397266	*	rs7967816	Y	61791047	rs7967816	T	C	0.5344	-0.0075	0.0019	0.00012	606661	61791047	61397266	12	61397266	12	61397266	*	Y	0.686275	-3.94737
chr3:94361969:C:T	0.5642	T	C	0.1586	-0.008	0.0138	36659	63137	25.4	0.202	3	94361969	3	94361969	*	rs6440046	Y	94080813	rs6440046	T	C	0.1466	0.0117	0.0025	2.1e-06	691887	94080813	94361969	3	94361969	3	94361969	*	Y	-0.57971	4.68
chr2:164750444:T:C	0.6847	T	C	0.8777	-0.0062	0.0154	36659	63137	9.4	0.3543	2	164750444	2	164750444	*	rs427059	Y	165606954	rs427059	T	C	0.8793	-0.0097	0.0026	0.00015	794371	165606954	164750444	2	164750444	2	164750444	*	Y	-0.402597	-3.73077
chr12:90268478:C:G	0.1602	C	G	0.2486	-0.0166	0.0118	36659	63137	16.5	0.2862	12	90268478	12	90268478	*	rs2579096	S	90662255	rs2579096	C	G	0.2291	0.0127	0.0021	6.1e-10	690829	90662255	90268478	12	90268478	12	90268478	*	S	-1.40678	6.04762
chr2:180495587:C:T	0.02221	T	C	0.436	0.0233	0.0102	36659	63137	19.7	0.2554	2	180495587	2	180495587	*	rs1840110	Y	181360314	rs1840110	T	C	0.4471	0.0085	0.0017	8e-07	690562	181360314	180495587	2	180495587	2	180495587	*	Y	2.28431	5
chr6:18664430:C:T	0.238	T	C	0.3313	0.0126	0.0107	36659	63137	2.1	0.4215	6	18664430	6	18664430	*	rs11968659	Y	18664661	rs11968659	T	C	0.3256	-0.0077	0.0019	3.1e-05	683083	18664661	18664430	6	18664430	6	18664430	*	Y	1.17757	-4.05263
chr9:78753415:T:C	0.3737	T	C	0.4665	-0.0092	0.0103	36659	63137	9.6	0.3527	9	78753415	9	78753415	*	rs1929892	Y	81368331	rs1929892	T	C	0.448	0.0116	0.0017	2.1e-11	690043	81368331	78753415	9	78753415	9	78753415	*	Y	-0.893204	6.82353
chr4:45130687:T:G	0.41	T	G	0.8359	-0.0112	0.0136	36659	63137	0	0.9507	4	45130687	4	45130687	*	rs11930620	K	45132704	rs11930620	T	G	0.8438	-0.0098	0.0024	5.9e-05	680305	45132704	45130687	4	45130687	4	45130687	*	K	-0.823529	-4.08333
chr1:37259228:G:A	0.8091	A	G	0.5264	0.0024	0.0101	36659	63137	31.7	0.1453	1	37259228	1	37259228	*	rs1542886	D	37724829	rs1542886	A	G	0.532	0.0062	0.0017	0.00032	691778	37724829	37259228	1	37259228	1	37259228	*	D	0.237624	3.64706
chr3:136066649:A:G	0.3528	A	G	0.7614	-0.011	0.0118	36659	63137	7.5	0.3729	3	136066649	3	136066649	*	rs10048942	R	135785491	rs10048942	A	G	0.7482	-0.0139	0.002	2.8e-12	689999	135785491	136066649	3	136066649	3	136066649	*	R	-0.932203	-6.95
chr18:60038107:T:A	0.5144	A	T	0.6443	-0.0069	0.0107	36659	63137	33.7	0.129	18	60038107	18	60038107	*	rs1942922	D	57705339	rs1942922	A	T	0.6366	0.0115	0.0018	1.2e-10	692240	57705339	60038107	18	60038107	18	60038107	*	D	-0.64486	6.38889
chr16:30922754:G:A	0.01635	A	G	0.6478	0.0255	0.0106	36659	63137	0	0.5668	16	30922754	16	30922754	*	rs3813020	R	30934075	rs3813020	A	G	0.6411	-0.0116	0.0018	7.3e-11	692212	30934075	30922754	16	30922754	16	30922754	*	R	2.40566	-6.44444
chr14:73198646:G:A	0.8044	A	G	0.1847	0.0032	0.013	36659	63137	29	0.169	14	73198646	14	73198646	*	rs165933	D	73665354	rs165933	A	G	0.1775	0.0102	0.0023	8.5e-06	690238	73665354	73198646	14	73198646	14	73198646	*	D	0.246154	4.43478
chr10:27668341:C:G	0.2217	C	G	0.6649	-0.0131	0.0107	36659	63137	29.6	0.1639	10	27668341	10	27668341	*	rs2505136	S	27957270	rs2505136	C	G	0.6711	0.007	0.0019	0.00015	682608	27957270	27668341	10	27668341	10	27668341	*	S	-1.2243	3.68421
chr10:113043548:A:T	0.6495	A	T	0.9268	-0.0088	0.0193	36659	63137	10.7	0.3423	10	113043548	10	113043548	*	rs11196201	W	114803307	rs11196201	A	T	0.92265	0.0113	0.0032	0.00037	769795	114803307	113043548	10	113043548	10	113043548	*	W	-0.455959	3.53125
chr1:242286295:G:A	0.6627	A	G	0.8847	0.0078	0.018	36294	57031	0	0.8604	1	242286295	1	242286295	*	rs2055443	R	242449597	rs2055443	A	G	0.91365	-0.0135	0.003	8.8e-06	669796	242449597	242286295	1	242286295	1	242286295	*	R	0.433333	-4.5
chr7:9064028:C:T	0.8172	T	C	0.0873	-0.0042	0.0181	36659	63137	20.9	0.2445	7	9064028	7	9064028	*	rs12535812	Y	9103658	rs12535812	T	C	0.07694	0.0174	0.0033	1.4e-07	676927	9103658	9064028	7	9064028	7	9064028	*	Y	-0.232044	5.27273
chr3:173662689:A:C	0.7499	A	C	0.8257	-0.0043	0.0134	36659	63137	0	0.5287	3	173662689	3	173662689	*	rs1502486	M	173380479	rs1502486	A	C	0.8192	0.0078	0.0022	0.00044	692512	173380479	173662689	3	173662689	3	173662689	*	M	-0.320896	3.54545
chr7:48586904:T:G	0.6658	T	G	0.3794	0.0045	0.0104	36659	63137	19.8	0.2549	7	48586904	7	48586904	*	rs7789709	K	48626500	rs7789709	T	G	0.3668	-0.0064	0.0018	0.00036	688713	48626500	48586904	7	48586904	7	48586904	*	K	0.432692	-3.55556
chr5:141513923:C:G	0.5137	C	G	0.3235	-0.0071	0.0109	36659	63137	0	0.8256	5	141513923	5	141513923	*	rs379402	S	140893490	rs379402	C	G	0.3342	-0.0091	0.0019	1.3e-06	679309	140893490	141513923	5	141513923	5	141513923	*	S	-0.651376	-4.78947
chr20:45116820:G:A	0.003647	A	G	0.2684	0.0329	0.0113	36659	63137	36.7	0.1057	20	45116820	20	45116820	*	rs6130756	R	43745461	rs6130756	A	G	0.2716	0.0072	0.002	0.00022	690796	43745461	45116820	20	45116820	20	45116820	*	R	2.9115	3.6
chr5:96156815:T:C	0.01613	T	C	0.6704	-0.0258	0.0107	36659	63137	0	0.6568	5	96156815	5	96156815	*	rs4869267	Y	95492519	rs4869267	T	C	0.6682	0.0082	0.0018	8.3e-06	692010	95492519	96156815	5	96156815	5	96156815	*	Y	-2.41121	4.55556
chr16:82343267:C:T	0.8849	T	C	0.1881	-0.0019	0.0129	36659	63137	0	0.4786	16	82343267	16	82343267	*	rs2317841	Y	82376872	rs2317841	T	C	0.1871	0.0094	0.0022	2.6e-05	690061	82376872	82343267	16	82343267	16	82343267	*	Y	-0.147287	4.27273
chr9:84777793:A:G	0.8353	A	G	0.2706	0.0024	0.0115	36659	63137	0	0.8796	9	84777793	9	84777793	*	rs4877880	R	87392708	rs4877880	A	G	0.2616	-0.0081	0.002	3.9e-05	685859	87392708	84777793	9	84777793	9	84777793	*	R	0.208696	-4.05
chr8:104198862:C:A	0.25	A	C	0.6628	0.0122	0.0106	36659	63137	0	0.8446	8	104198862	8	104198862	*	rs2441905	M	105211090	rs2441905	A	C	0.6657	0.0067	0.0018	0.00023	687612	105211090	104198862	8	104198862	8	104198862	*	M	1.15094	3.72222
chr2:226251649:A:G	0.6176	A	G	0.3664	-0.0052	0.0104	36659	63137	16.2	0.2891	2	226251649	2	226251649	*	rs2972143	R	227116365	rs2972143	A	G	0.3599	0.006	0.0017	0.00034	795599	227116365	226251649	2	226251649	2	226251649	*	R	-0.5	3.52941
chr5:89497464:G:A	0.733	A	G	0.363	0.0036	0.0105	36659	63137	0	0.4742	5	89497464	5	89497464	*	rs4110177	R	88793281	rs4110177	A	G	0.3645	0.0127	0.0018	2.5e-12	683307	88793281	89497464	5	89497464	5	89497464	*	R	0.342857	7.05556
chr3:119508070:G:A	0.7672	A	G	0.1795	-0.0039	0.0132	36659	63137	0	0.8759	3	119508070	3	119508070	*	rs13090653	R	119226917	rs13090653	A	G	0.2036	0.0092	0.0021	1.6e-05	690966	119226917	119508070	3	119508070	3	119508070	*	R	-0.295455	4.38095
chr3:49375126:G:A	0.8102	A	G	0.3169	-0.0026	0.0108	36659	63137	0	0.5254	3	49375126	3	49375126	*	rs6809216	R	49412559	rs6809216	A	G	0.2979	-0.0144	0.0019	1.4e-14	692559	49412559	49375126	3	49375126	3	49375126	*	R	-0.240741	-7.57895
chr3:41439988:T:C	0.8724	T	C	0.6816	-0.0017	0.0108	36659	63137	30.3	0.1575	3	41439988	3	41439988	*	rs9836254	Y	41481479	rs9836254	T	C	0.6808	-0.0098	0.0019	1.7e-07	689299	41481479	41439988	3	41439988	3	41439988	*	Y	-0.157407	-5.15789
chr8:25784248:A:C	0.9962	A	C	0.6647	-0.0001	0.0107	36659	63137	0	0.5124	8	25784248	8	25784248	*	rs7823561	M	25641764	rs7823561	A	C	0.6621	0.0066	0.0018	0.00036	682341	25641764	25784248	8	25784248	8	25784248	*	M	-0.00934579	3.66667
chr6:160284583:G:A	0.2383	A	G	0.2609	0.0134	0.0114	36659	63137	22.3	0.2307	6	160284583	6	160284583	*	rs2504943	D	160705615	rs2504943	A	G	0.2608	0.0079	0.0019	2.1e-05	794773	160705615	160284583	6	160284583	6	160284583	*	D	1.17544	4.15789
chr6:145393528:G:A	0.8239	A	G	0.1056	-0.0036	0.0162	36659	63137	0	0.9875	6	145393528	6	145393528	*	rs12208709	R	145714664	rs12208709	A	G	0.09922	-0.0119	0.0028	2.8e-05	685521	145714664	145393528	6	145393528	6	145393528	*	R	-0.222222	-4.25
chr20:25046994:G:A	0.366	A	G	0.6205	-0.0096	0.0107	36659	63137	0	0.9802	20	25046994	20	25046994	*	rs6106989	R	25027630	rs6106989	A	G	0.6168	0.0107	0.0018	2e-09	687249	25027630	25046994	20	25046994	20	25046994	*	R	-0.897196	5.94444
chr7:41413091:T:C	0.9836	T	C	0.4386	0.0002	0.0102	36659	63137	33.2	0.1329	7	41413091	7	41413091	*	rs273162	Y	41452689	rs273162	T	C	0.4419	0.0063	0.0017	0.00029	686628	41452689	41413091	7	41413091	7	41413091	*	Y	0.0196078	3.70588
chr1:195006811:T:C	0.9464	T	C	0.2938	0.0007	0.0111	36659	63137	8.5	0.3626	1	195006811	1	195006811	*	rs1331126	Y	194975941	rs1331126	T	C	0.2926	0.0094	0.0019	4.9e-07	692210	194975941	195006811	1	195006811	1	195006811	*	Y	0.0630631	4.94737
chr13:55195116:T:G	0.8996	T	G	0.6393	0.0013	0.0105	36659	63137	0	0.6895	13	55195116	13	55195116	*	rs9591646	B	55769251	rs9591646	T	G	0.6413	-0.0063	0.0018	0.00046	686073	55769251	55195116	13	55195116	13	55195116	*	B	0.12381	-3.5
chr11:49866070:G:A	0.1238	A	G	0.6024	-0.0161	0.0105	36659	63137	29.9	0.1613	11	49866070	11	49866070	*	rs7928714	R	49887622	rs7928714	A	G	0.588	-0.0079	0.0017	6.1e-06	692571	49887622	49866070	11	49866070	11	49866070	*	R	-1.53333	-4.64706
chr6:53845451:G:C	0.2402	C	G	0.3623	-0.0123	0.0105	36659	63137	11.5	0.3342	6	53845451	6	53845451	*	rs4128619	S	53710249	rs4128619	C	G	0.3647	0.0102	0.0018	8.5e-09	692127	53710249	53845451	6	53845451	6	53845451	*	S	-1.17143	5.66667
chr8:15004358:C:A	0.207	A	C	0.5204	0.0127	0.0101	36659	63137	0	0.9426	8	15004358	8	15004358	*	rs7846072	M	14861867	rs7846072	A	C	0.5293	0.0062	0.0017	0.00032	689078	14861867	15004358	8	15004358	8	15004358	*	M	1.25743	3.64706
chr1:203618410:G:T	0.2742	T	G	0.5649	0.0112	0.0102	36390	62462	0	0.6286	1	203618410	1	203618410	*	rs12120868	K	203587538	rs12120868	T	G	0.5579	-0.0083	0.0018	3.4e-06	654677	203587538	203618410	1	203618410	1	203618410	*	K	1.09804	-4.61111
chr8:117769518:G:A	0.7319	A	G	0.2181	-0.0042	0.0123	36659	63137	0	0.4489	8	117769518	8	117769518	*	rs12548512	R	118781757	rs12548512	A	G	0.2279	0.0099	0.002	1.3e-06	680575	118781757	117769518	8	117769518	8	117769518	*	R	-0.341463	4.95
chr1:41979442:T:C	0.0196	T	C	0.2778	-0.0264	0.0113	36659	63137	29.4	0.1653	1	41979442	1	41979442	*	rs604145	Y	42445113	rs604145	T	C	0.2668	0.0093	0.0019	1.5e-06	692156	42445113	41979442	1	41979442	1	41979442	*	Y	-2.33628	4.89474
chr3:108207493:C:T	0.7059	T	C	0.856	-0.0055	0.0145	36659	63137	21	0.2433	3	108207493	3	108207493	*	rs1289744	Y	107926340	rs1289744	T	C	0.8662	-0.0119	0.0025	2.5e-06	691658	107926340	108207493	3	108207493	3	108207493	*	Y	-0.37931	-4.76
chr6:25337407:T:C	0.7829	T	C	0.5936	0.0028	0.0102	36659	63137	35.8	0.1128	6	25337407	6	25337407	*	rs1983579	Y	25337635	rs1983579	T	C	0.6096	-0.0061	0.0017	0.00024	794593	25337635	25337407	6	25337407	6	25337407	*	Y	0.27451	-3.58824
chr6:61566339:A:G	0.03709	A	G	0.4039	-0.0218	0.0104	36659	63137	0.8	0.4338	6	61566339	6	61566339	*	rs1932666	R	62276244	rs1932666	A	G	0.3875	0.0079	0.0018	8.6e-06	688890	62276244	61566339	6	61566339	6	61566339	*	R	-2.09615	4.38889
chr2:59984762:C:A	0.8125	A	C	0.3509	0.0025	0.0106	36659	63137	7.8	0.3699	2	59984762	2	59984762	*	rs6751279	M	60211897	rs6751279	A	C	0.3683	0.0109	0.0018	6.9e-10	692503	60211897	59984762	2	59984762	2	59984762	*	M	0.235849	6.05556
chr16:52505685:A:G	0.5617	A	G	0.5387	0.0059	0.0101	36659	63137	0	0.4854	16	52505685	16	52505685	*	rs9933638	R	52539597	rs9933638	A	G	0.5341	-0.0093	0.0017	7.8e-08	687189	52539597	52505685	16	52505685	16	52505685	*	R	0.584158	-5.47059
chr15:56808015:G:C	0.08341	C	G	0.1874	-0.0226	0.013	36659	63137	5.3	0.3927	15	56808015	15	56808015	*	rs8042606	S	57100213	rs8042606	C	G	0.1667	0.0088	0.0023	0.00017	690400	57100213	56808015	15	56808015	15	56808015	*	S	-1.73846	3.82609
chr8:76454697:G:A	0.8961	A	G	0.5687	0.0014	0.0104	36659	63137	0	0.6045	8	76454697	8	76454697	*	rs7812747	R	77366932	rs7812747	A	G	0.5703	0.007	0.0017	2.3e-05	777316	77366932	76454697	8	76454697	8	76454697	*	R	0.134615	4.11765
chr12:62632351:C:T	0.7117	T	C	0.1799	0.0048	0.0131	36659	63137	35.9	0.1113	12	62632351	12	62632351	*	rs17732182	Y	63026131	rs17732182	T	C	0.1755	0.0083	0.0023	0.00031	690304	63026131	62632351	12	62632351	12	62632351	*	Y	0.366412	3.6087
chr3:25276155:A:G	0.6005	A	G	0.5327	-0.0054	0.0103	36659	63137	13.5	0.3154	3	25276155	3	25276155	*	rs13090773	D	25317646	rs13090773	A	G	0.5338	-0.0064	0.0017	0.00018	690610	25317646	25276155	3	25276155	3	25276155	*	D	-0.524272	-3.76471
chr1:204839449:C:T	0.01004	T	C	0.0936	0.0447	0.0174	36659	63137	0	0.9538	1	204839449	1	204839449	*	rs16854508	Y	204808577	rs16854508	T	C	0.09454	0.0137	0.003	4.3e-06	691727	204808577	204839449	1	204839449	1	204839449	*	Y	2.56897	4.56667
chr20:63767582:C:T	0.6982	T	C	0.8284	0.0054	0.0138	36390	62462	0	0.894	20	63767582	20	63767582	*	rs6011098	Y	62398935	rs6011098	T	C	0.8232	0.0082	0.0022	0.00022	686523	62398935	63767582	20	63767582	20	63767582	*	Y	0.391304	3.72727
chr17:77668702:T:C	0.3386	T	C	0.7528	-0.0114	0.0119	36659	63137	0	0.9405	17	77668702	17	77668702	*	rs9893355	Y	75664784	rs9893355	T	C	0.759	-0.0073	0.002	0.00038	684473	75664784	77668702	17	77668702	17	77668702	*	Y	-0.957983	-3.65
chr17:81084478:C:T	0.1351	T	C	0.244	-0.0178	0.0119	36659	63137	0	0.4483	17	81084478	17	81084478	*	rs8066330	Y	79058278	rs8066330	T	C	0.2498	-0.0111	0.002	2.6e-08	691529	79058278	81084478	17	81084478	17	81084478	*	Y	-1.4958	-5.55
chr12:12409054:C:T	0.9987	T	C	0.3345	0	0.0108	36390	62462	42.4	0.07509	12	12409054	12	12409054	*	rs12301872	Y	12561988	rs12301872	T	C	0.3365	0.0068	0.0017	0.0001	791099	12561988	12409054	12	12409054	12	12409054	*	Y	0	4
chr9:16589142:G:A	0.9331	A	G	0.9195	0.0017	0.0207	36659	63137	0	0.6482	9	16589142	9	16589142	*	rs10733312	R	16589140	rs10733312	A	G	0.93113	0.0172	0.0036	1.3e-06	679575	16589140	16589142	9	16589142	9	16589142	*	R	0.0821256	4.77778
chr5:101814757:A:C	0.5218	A	C	0.753	0.0075	0.0118	36659	63137	10.2	0.3467	5	101814757	5	101814757	*	rs17141560	M	101150461	rs17141560	A	C	0.7339	-0.0086	0.002	1.1e-05	689844	101150461	101814757	5	101814757	5	101814757	*	M	0.635593	-4.3
chr5:160456645:T:C	0.1807	T	C	0.0492	0.032	0.0239	36659	63137	6.6	0.381	5	160456645	5	160456645	*	rs2909733	Y	159883652	rs2909733	T	C	0.04625	0.0154	0.0042	0.00022	691493	159883652	160456645	5	160456645	5	160456645	*	Y	1.33891	3.66667
chr11:86089237:G:A	3.567e-28	A	G	0.6643	0.1172	0.0107	36659	63137	0	0.5196	11	86089237	11	86089237	*	rs561655	R	85800279	rs561655	A	G	0.6648	-0.0006	0.0018	0.74	692567	85800279	86089237	11	86089237	11	86089237	*	R	10.9533	-0.333333
chr6:77640512:C:G	0.5382	C	G	0.9063	0.0107	0.0174	36659	63137	34.5	0.1225	6	77640512	6	77640512	*	rs16889275	B	78350229	rs16889275	C	G	0.895	-0.0116	0.0029	5.1e-05	685466	78350229	77640512	6	77640512	6	77640512	*	B	0.614943	-4
chr11:30154159:C:T	0.6821	T	C	0.356	-0.0043	0.0106	36659	63137	44.4	0.05505	11	30154159	11	30154159	*	rs2226016	Y	30175706	rs2226016	T	C	0.3531	-0.0074	0.0018	3.5e-05	692329	30175706	30154159	11	30154159	11	30154159	*	Y	-0.40566	-4.11111
chr2:146720512:T:C	0.6144	T	C	0.4415	0.0051	0.0102	36659	63137	4.4	0.4014	2	146720512	2	146720512	*	rs4284773	Y	147478080	rs4284773	T	C	0.4215	-0.0077	0.0019	4.6e-05	524539	147478080	146720512	2	146720512	2	146720512	*	Y	0.5	-4.05263
chr1:104277901:A:G	0.894	A	G	0.4753	0.0013	0.0101	36659	63137	0	0.9196	1	104277901	1	104277901	*	rs1995117	R	104820523	rs1995117	A	G	0.4666	-0.0071	0.0017	3.6e-05	691852	104820523	104277901	1	104277901	1	104277901	*	R	0.128713	-4.17647
chr18:25455960:T:C	0.3993	T	C	0.6224	0.0089	0.0105	36659	63137	0	0.7015	18	25455960	18	25455960	*	rs8088982	Y	23035924	rs8088982	T	C	0.6126	-0.0069	0.0018	9.5e-05	687659	23035924	25455960	18	25455960	18	25455960	*	Y	0.847619	-3.83333
chr9:14780700:T:G	0.7542	T	G	0.5651	0.0032	0.0102	36659	63137	0	0.7567	9	14780700	9	14780700	*	rs923921	D	14780698	rs923921	T	G	0.5578	0.007	0.0017	5.8e-05	683866	14780698	14780700	9	14780700	9	14780700	*	D	0.313725	4.11765
chr22:26861358:G:C	0.2693	C	G	0.7023	-0.0126	0.0114	36294	57031	0	0.6596	22	26861358	22	26861358	*	rs5761792	S	27257321	rs5761792	C	G	0.6994	0.0071	0.0019	0.00018	691057	27257321	26861358	22	26861358	22	26861358	*	S	-1.10526	3.73684
chr11:49882064:A:C	0.001298	A	C	0.9099	-0.0572	0.0178	36659	63137	20.7	0.2463	11	49882064	11	49882064	*	rs10839424	M	49903616	rs10839424	A	C	0.90587	-0.0154	0.003	3e-07	692543	49903616	49882064	11	49882064	11	49882064	*	M	-3.21348	-5.13333
chr8:136449974:C:A	0.7252	A	C	0.199	-0.0044	0.0126	36659	63137	0	0.4763	8	136449974	8	136449974	*	rs16905881	M	137462217	rs16905881	A	C	0.2052	0.0095	0.0021	8e-06	690864	137462217	136449974	8	136449974	8	136449974	*	M	-0.349206	4.52381
chr4:28697486:T:G	0.902	T	G	0.6917	0.0013	0.0109	36659	63137	0	0.6688	4	28697486	4	28697486	*	rs2172454	K	28699108	rs2172454	T	G	0.6855	0.0082	0.0019	9.8e-06	688123	28699108	28697486	4	28697486	4	28697486	*	K	0.119266	4.31579
chr9:29135141:A:G	0.2009	A	G	0.6051	0.0133	0.0104	36659	63137	0	0.4512	9	29135141	9	29135141	*	rs1935457	R	29135139	rs1935457	A	G	0.6084	0.0094	0.0018	1e-07	687825	29135139	29135141	9	29135141	9	29135141	*	R	1.27885	5.22222
chr13:26442162:G:A	0.3634	A	G	0.4756	-0.0092	0.0102	36659	63137	0	0.5505	13	26442162	13	26442162	*	rs608413	R	27016299	rs608413	A	G	0.4813	-0.0067	0.0017	0.00011	687917	27016299	26442162	13	26442162	13	26442162	*	R	-0.901961	-3.94118
chr10:33748427:G:T	0.8791	T	G	0.1119	-0.0025	0.0161	36659	63137	5.4	0.3917	10	33748427	10	33748427	*	rs9418078	K	34037355	rs9418078	T	G	0.1127	0.0125	0.0027	5e-06	674804	34037355	33748427	10	33748427	10	33748427	*	K	-0.15528	4.62963
chr11:29218051:T:C	0.16	T	C	0.3892	0.0145	0.0103	36659	63137	19.3	0.2599	11	29218051	11	29218051	*	rs1491797	Y	29239598	rs1491797	T	C	0.3672	-0.0123	0.0018	7.3e-12	691840	29239598	29218051	11	29218051	11	29218051	*	Y	1.40777	-6.83333
chr7:103864399:G:C	0.585	C	G	0.1498	0.0077	0.0142	36659	63137	25.2	0.2035	7	103864399	7	103864399	*	rs7791481	S	103504846	rs7791481	C	G	0.1563	0.0095	0.0024	7.2e-05	692359	103504846	103864399	7	103864399	7	103864399	*	S	0.542254	3.95833
chr9:86484447:T:C	0.8468	T	C	0.5099	-0.002	0.0101	36659	63137	0	0.7206	9	86484447	9	86484447	*	rs353785	Y	89099362	rs353785	T	C	0.4972	0.0061	0.0017	0.00035	692280	89099362	86484447	9	86484447	9	86484447	*	Y	-0.19802	3.58824
chr8:110123085:C:G	0.8053	C	G	0.528	0.0025	0.0102	36659	63137	0	0.882	8	110123085	8	110123085	*	rs6996148	S	111135314	rs6996148	C	G	0.5073	0.006	0.0017	0.00045	692351	111135314	110123085	8	110123085	8	110123085	*	S	0.245098	3.52941
chr3:35549995:C:T	0.03727	T	C	0.3834	0.0216	0.0104	36659	63137	54.5	0.01528	3	35549995	3	35549995	*	rs1002114	Y	35591487	rs1002114	T	C	0.3935	-0.0082	0.0018	3.6e-06	686460	35591487	35549995	3	35549995	3	35549995	*	Y	2.07692	-4.55556
chr13:65270475:G:A	0.2379	A	G	0.4278	-0.0121	0.0102	36659	63137	0	0.5929	13	65270475	13	65270475	*	rs984190	R	65844607	rs984190	A	G	0.4362	0.0079	0.0017	5.5e-06	686798	65844607	65270475	13	65270475	13	65270475	*	R	-1.18627	4.64706
chr2:204485926:G:A	0.4176	A	G	0.3538	-0.0086	0.0106	36659	63137	0	0.7181	2	204485926	2	204485926	*	rs4673300	R	205350649	rs4673300	A	G	0.3468	-0.0077	0.0018	1.5e-05	691341	205350649	204485926	2	204485926	2	204485926	*	R	-0.811321	-4.27778
chr7:37557579:T:C	0.007972	T	C	0.5991	-0.0273	0.0103	36659	63137	11.2	0.3377	7	37557579	7	37557579	*	rs6942621	Y	37597182	rs6942621	T	C	0.6063	-0.0086	0.0018	1.2e-06	684500	37597182	37557579	7	37557579	7	37557579	*	Y	-2.65049	-4.77778
chr10:75143808:A:C	0.6381	A	C	0.8471	-0.0065	0.0139	36659	63137	46.5	0.04436	10	75143808	10	75143808	*	rs12247349	M	76903566	rs12247349	A	C	0.8503	-0.0097	0.0024	7.4e-05	692238	76903566	75143808	10	75143808	10	75143808	*	M	-0.467626	-4.04167
chr16:68293014:G:A	0.9453	A	G	0.701	0.0008	0.0111	36659	63137	45.4	0.04981	16	68293014	16	68293014	*	rs6499166	R	68326917	rs6499166	A	G	0.7213	-0.012	0.0019	3.8e-10	691600	68326917	68293014	16	68293014	16	68293014	*	R	0.0720721	-6.31579
chr18:7584296:G:A	0.6487	A	G	0.1708	-0.0062	0.0135	36659	63137	0	0.6375	18	7584296	18	7584296	*	rs4798571	R	7584294	rs4798571	A	G	0.1558	-0.0121	0.0024	7.4e-07	684550	7584294	7584296	18	7584296	18	7584296	*	R	-0.459259	-5.04167
chr3:52495757:T:G	0.3937	T	G	0.0653	0.0183	0.0214	36659	63137	0	0.4451	3	52495757	3	52495757	*	rs9846089	K	52529773	rs9846089	T	G	0.05391	0.0139	0.0039	0.00035	689064	52529773	52495757	3	52495757	3	52495757	*	K	0.85514	3.5641
chr5:171106726:A:C	0.8538	A	C	0.3435	-0.002	0.0107	36659	63137	6.7	0.3795	5	171106726	5	171106726	*	rs245778	M	170533730	rs245778	A	C	0.3096	-0.0137	0.0019	2.6e-13	683696	170533730	171106726	5	171106726	5	171106726	*	M	-0.186916	-7.21053
chr6:70812615:A:G	0.7307	A	G	0.8473	0.0049	0.0143	36659	63137	14.2	0.3092	6	70812615	6	70812615	*	rs13197338	R	71522318	rs13197338	A	G	0.8493	0.0084	0.0024	0.00044	679642	71522318	70812615	6	70812615	6	70812615	*	R	0.342657	3.5
chr13:58725719:G:A	0.3537	A	G	0.3469	-0.0101	0.0108	36659	63137	0	0.8132	13	58725719	13	58725719	*	rs9597821	R	59299853	rs9597821	A	G	0.3418	0.0149	0.0018	6.2e-16	684678	59299853	58725719	13	58725719	13	58725719	*	R	-0.935185	8.27778
chr8:75737859:C:T	0.889	T	C	0.2164	-0.0017	0.0122	36659	63137	0.4	0.4374	8	75737859	8	75737859	*	rs1992975	Y	76650094	rs1992975	T	C	0.2171	0.0124	0.0021	3e-09	692552	76650094	75737859	8	75737859	8	75737859	*	Y	-0.139344	5.90476
chr12:15206307:T:A	0.5873	A	T	0.3258	0.0059	0.0108	36659	63137	0	0.5865	12	15206307	12	15206307	*	rs7303854	W	15359241	rs7303854	A	T	0.3333	0.0072	0.0019	0.00012	682890	15359241	15206307	12	15206307	12	15206307	*	W	0.546296	3.78947
chr2:76995755:A:G	0.9154	A	G	0.5765	-0.0011	0.0102	36659	63137	0	0.4512	2	76995755	2	76995755	*	rs1470505	R	77222881	rs1470505	A	G	0.5894	0.0069	0.0017	7e-05	690470	77222881	76995755	2	76995755	2	76995755	*	R	-0.107843	4.05882
chr5:37031314:A:G	0.445	A	G	0.8405	0.0105	0.0138	36659	63137	0	0.7006	5	37031314	5	37031314	*	rs16903459	R	37031416	rs16903459	A	G	0.8393	0.0083	0.0024	0.00049	690911	37031416	37031314	5	37031314	5	37031314	*	R	0.76087	3.45833
chr6:50944342:G:A	0.6102	A	G	0.1138	0.0082	0.016	36659	63137	0	0.4769	6	50944342	6	50944342	*	rs3857597	R	50912055	rs3857597	A	G	0.1006	-0.0245	0.0026	1.5e-20	795344	50912055	50944342	6	50944342	6	50944342	*	R	0.5125	-9.42308
chr12:53608815:C:T	0.6429	T	C	0.1818	0.006	0.013	36659	63137	0	0.9773	12	53608815	12	53608815	*	rs11170609	Y	54002599	rs11170609	T	C	0.1807	-0.0078	0.0022	0.0005	691242	54002599	53608815	12	53608815	12	53608815	*	Y	0.461538	-3.54545
chr14:70717529:T:A	0.9859	A	T	0.8907	-0.0003	0.0169	36659	63137	0	0.6294	14	70717529	14	70717529	*	rs2158527	W	71184246	rs2158527	A	T	0.8931	-0.0103	0.0028	0.00022	687443	71184246	70717529	14	70717529	14	70717529	*	W	-0.0177515	-3.67857
chr2:34369405:G:C	0.979	C	G	0.6546	0.0003	0.0107	36659	63137	25.6	0.1996	2	34369405	2	34369405	*	rs10192172	S	34594472	rs10192172	C	G	0.6665	-0.0078	0.0019	2.8e-05	674603	34594472	34369405	2	34369405	2	34369405	*	S	0.0280374	-4.10526
chr18:25147011:C:T	0.5178	T	C	0.1736	0.0087	0.0134	36659	63137	0	0.8331	18	25147011	18	25147011	*	rs12959390	H	22726975	rs12959390	T	C	0.1638	-0.0098	0.0023	2.6e-05	690467	22726975	25147011	18	25147011	18	25147011	*	H	0.649254	-4.26087
chr20:24909955:G:A	0.1632	A	G	0.3844	0.0147	0.0105	36659	63137	0	0.688	20	24909955	20	24909955	*	rs1029031	R	24890591	rs1029031	A	G	0.4023	-0.0106	0.0018	1.7e-09	692224	24890591	24909955	20	24909955	20	24909955	*	R	1.4	-5.88889
chr5:109790287:A:G	0.1354	A	G	0.9369	0.031	0.0208	36659	63137	0	0.4549	5	109790287	5	109790287	*	rs10037817	R	109125988	rs10037817	A	G	0.93382	0.0134	0.0035	0.00013	692403	109125988	109790287	5	109790287	5	109790287	*	R	1.49038	3.82857
chr7:99408072:G:A	0.8478	A	G	0.0719	0.0038	0.0196	36659	63137	23.1	0.2231	7	99408072	7	99408072	*	rs6960810	R	99005695	rs6960810	A	G	0.06554	-0.0197	0.0036	4e-08	690757	99005695	99408072	7	99408072	7	99408072	*	R	0.193878	-5.47222
chr7:137123525:T:C	0.3543	T	C	0.8248	0.0124	0.0133	36659	63137	15.4	0.2975	7	137123525	7	137123525	*	rs17168934	Y	136808272	rs17168934	T	C	0.8268	0.01	0.0022	8.5e-06	691190	136808272	137123525	7	137123525	7	137123525	*	Y	0.932331	4.54545
chr6:100537698:C:T	0.0655	T	C	0.5787	-0.0192	0.0104	36659	63137	17.8	0.2745	6	100537698	6	100537698	*	rs240762	Y	100985574	rs240762	T	C	0.5759	0.0103	0.0017	2.8e-09	691458	100985574	100537698	6	100537698	6	100537698	*	Y	-1.84615	6.05882
chr14:74848144:G:C	0.6041	C	G	0.1295	-0.0078	0.0151	36659	63137	0	0.9612	14	74848144	14	74848144	*	rs10483862	S	75314847	rs10483862	C	G	0.1375	-0.0089	0.0025	0.00029	691819	75314847	74848144	14	74848144	14	74848144	*	S	-0.516556	-3.56
chr3:15651452:G:A	0.7314	A	G	0.6371	-0.0036	0.0105	36659	63137	0	0.4695	3	15651452	3	15651452	*	rs905555	R	15692959	rs905555	A	G	0.632	-0.0099	0.0017	4.5e-09	789692	15692959	15651452	3	15651452	3	15651452	*	R	-0.342857	-5.82353
chr13:40582571:C:T	0.7047	T	C	0.312	-0.0041	0.0109	36659	63137	0	0.958	13	40582571	13	40582571	*	rs2721067	Y	41156708	rs2721067	T	C	0.3074	-0.0081	0.002	7.8e-05	510320	41156708	40582571	13	40582571	13	40582571	*	Y	-0.376147	-4.05
chr6:49877239:A:G	0.004329	A	G	0.8639	0.0423	0.0148	36659	63137	3.9	0.406	6	49877239	6	49877239	*	rs7767534	R	49844952	rs7767534	A	G	0.8516	-0.01	0.0024	3e-05	686984	49844952	49877239	6	49877239	6	49877239	*	R	2.85811	-4.16667
chr6:92866859:T:A	0.487	A	T	0.6886	-0.0076	0.011	36659	63137	0	0.5554	6	92866859	6	92866859	*	rs9353952	W	93576577	rs9353952	A	T	0.6935	0.0075	0.0019	7.4e-05	683615	93576577	92866859	6	92866859	6	92866859	*	W	-0.690909	3.94737
chr7:14880669:A:C	0.2953	A	C	0.8344	-0.0143	0.0136	36659	63137	0	0.6495	7	14880669	7	14880669	*	rs217572	V	14920294	rs217572	A	C	0.8365	-0.0086	0.0024	0.00026	683322	14920294	14880669	7	14880669	7	14880669	*	V	-1.05147	-3.58333
chr8:87922213:A:C	0.2272	A	C	0.1928	-0.0157	0.013	36659	63137	5.9	0.3877	8	87922213	8	87922213	*	rs1006364	M	88934441	rs1006364	A	C	0.1888	-0.0098	0.0022	1.1e-05	687886	88934441	87922213	8	87922213	8	87922213	*	M	-1.20769	-4.45455
chr15:97719141:G:C	0.9667	C	G	0.3799	-0.0004	0.0105	36294	57031	0	0.8291	15	97719141	15	97719141	*	rs12915081	S	98262371	rs12915081	C	G	0.392	-0.0105	0.0018	5.6e-09	687977	98262371	97719141	15	97719141	15	97719141	*	S	-0.0380952	-5.83333
chr10:33574038:T:C	0.8949	T	C	0.4023	-0.0014	0.0104	36659	63137	38.5	0.09236	10	33574038	10	33574038	*	rs3862574	Y	33862966	rs3862574	T	C	0.4	0.0083	0.0018	2e-06	692320	33862966	33574038	10	33574038	10	33574038	*	Y	-0.134615	4.61111
chr9:71565615:A:G	0.6211	A	G	0.7815	0.0061	0.0123	36659	63137	0	0.9117	9	71565615	9	71565615	*	rs10869036	R	74180531	rs10869036	A	G	0.7655	0.0081	0.002	6e-05	690823	74180531	71565615	9	71565615	9	71565615	*	R	0.495935	4.05
chr12:122185019:C:A	0.3158	A	C	0.067	-0.0212	0.0211	36659	63137	39.8	0.08319	12	122185019	12	122185019	*	rs11059733	M	122669566	rs11059733	A	C	0.07197	-0.0199	0.0037	1.1e-07	638858	122669566	122185019	12	122185019	12	122185019	*	M	-1.00474	-5.37838
chr2:57073254:C:T	0.5074	T	C	0.3553	0.007	0.0105	36659	63137	29	0.169	2	57073254	2	57073254	*	rs10496062	Y	57300389	rs10496062	T	C	0.3631	0.01	0.0018	1.8e-08	690340	57300389	57073254	2	57073254	2	57073254	*	Y	0.666667	5.55556
chr10:106890416:T:C	0.03758	T	C	0.6008	-0.0217	0.0104	36659	63137	0	0.8291	10	106890416	10	106890416	*	rs4917491	Y	108650174	rs4917491	T	C	0.5819	-0.0079	0.0018	6.6e-06	688977	108650174	106890416	10	106890416	10	106890416	*	Y	-2.08654	-4.38889
chr3:108738520:A:C	0.2526	A	C	0.6939	0.0125	0.0109	36659	63137	0	0.6928	3	108738520	3	108738520	*	rs726945	M	108457367	rs726945	A	C	0.7019	-0.0099	0.0019	1.7e-07	688275	108457367	108738520	3	108738520	3	108738520	*	M	1.14679	-5.21053
chr6:34495304:C:G	0.7648	C	G	0.6064	-0.0031	0.0104	36659	63137	0	0.7439	6	34495304	6	34495304	*	rs10947505	S	34463081	rs10947505	C	G	0.5987	0.0064	0.0018	0.00032	681562	34463081	34495304	6	34495304	6	34495304	*	S	-0.298077	3.55556
chr12:117438669:A:G	0.004574	A	G	0.5593	0.0292	0.0103	36659	63137	5.9	0.3871	12	117438669	12	117438669	*	rs11612731	R	117876474	rs11612731	A	G	0.5592	0.0069	0.0017	6.9e-05	677545	117876474	117438669	12	117438669	12	117438669	*	R	2.83495	4.05882
chr7:114866050:G:A	0.4013	A	G	0.9127	0.0157	0.0187	36659	63137	0	0.4685	7	114866050	7	114866050	*	rs2188306	R	114506105	rs2188306	A	G	0.91552	0.0178	0.0031	1.5e-08	691673	114506105	114866050	7	114866050	7	114866050	*	R	0.839572	5.74194
chr1:4491666:G:C	0.6327	C	G	0.2055	0.006	0.0125	36659	63137	0	0.9336	1	4491666	1	4491666	*	rs780615	V	4551726	rs780615	C	G	0.2074	-0.0103	0.0022	2.6e-06	675926	4551726	4491666	1	4491666	1	4491666	*	V	0.48	-4.68182
chr17:80582380:C:T	0.1167	T	C	0.305	0.0172	0.011	36659	63137	22.3	0.2311	17	80582380	17	80582380	*	rs4075781	Y	78556180	rs4075781	T	C	0.2967	0.0156	0.0019	2.7e-16	688286	78556180	80582380	17	80582380	17	80582380	*	Y	1.56364	8.21053
chr3:155617692:T:C	0.9494	T	C	0.6603	-0.0007	0.0106	36659	63137	42.4	0.06672	3	155617692	3	155617692	*	rs1607591	Y	155335481	rs1607591	T	C	0.661	0.0068	0.0018	0.00017	689383	155335481	155617692	3	155617692	3	155617692	*	Y	-0.0660377	3.77778
chr20:2894323:C:T	0.5882	T	C	0.4175	-0.0056	0.0103	36659	63137	32.4	0.1398	20	2894323	20	2894323	*	rs2181870	Y	2874969	rs2181870	T	C	0.4096	-0.0075	0.0018	2e-05	689664	2874969	2894323	20	2894323	20	2894323	*	Y	-0.543689	-4.16667
chr4:59368524:T:A	0.326	A	T	0.6478	0.0105	0.0107	36659	63137	0	0.6685	4	59368524	4	59368524	*	rs7681297	W	60234242	rs7681297	A	T	0.6539	-0.0098	0.0018	7.2e-08	690877	60234242	59368524	4	59368524	4	59368524	*	W	0.981308	-5.44444
chr4:54877659:C:G	0.4954	C	G	0.5881	0.007	0.0103	36659	63137	5.3	0.3932	4	54877659	4	54877659	*	rs6830338	S	55743825	rs6830338	C	G	0.5879	-0.0073	0.0018	3.5e-05	687669	55743825	54877659	4	54877659	4	54877659	*	S	0.679612	-4.05556
chr13:97362433:A:G	0.7605	A	G	0.9002	0.0052	0.017	36659	63137	11.1	0.3389	13	97362433	13	97362433	*	rs9584563	R	98014687	rs9584563	A	G	0.90546	-0.0109	0.003	0.00026	689245	98014687	97362433	13	97362433	13	97362433	*	R	0.305882	-3.63333
chr9:23351260:C:T	0.5446	T	C	0.5758	-0.0062	0.0102	36659	63137	56.9	0.01005	9	23351260	9	23351260	*	rs4977607	Y	23351258	rs4977607	T	C	0.5865	0.0112	0.0018	1.3e-10	692088	23351258	23351260	9	23351260	9	23351260	*	Y	-0.607843	6.22222
chr18:54920520:A:G	0.6354	A	G	0.8269	0.0064	0.0134	36659	63137	11.2	0.3373	18	54920520	18	54920520	*	rs11661650	R	52587751	rs11661650	A	G	0.8241	0.008	0.0022	0.00034	690863	52587751	54920520	18	54920520	18	54920520	*	R	0.477612	3.63636
chr8:10719265:G:C	0.04268	C	G	0.3343	0.0217	0.0107	36390	62462	16.2	0.294	8	10719265	8	10719265	*	rs10099100	S	10576775	rs10099100	C	G	0.3308	-0.01	0.0018	6.5e-08	686290	10576775	10719265	8	10719265	8	10719265	*	S	2.02804	-5.55556
chr8:105443805:G:A	0.5813	A	G	0.3301	0.0059	0.0108	36659	63137	4.5	0.3998	8	105443805	8	105443805	*	rs11997028	R	106456033	rs11997028	A	G	0.3364	0.0065	0.0018	0.00043	688111	106456033	105443805	8	105443805	8	105443805	*	R	0.546296	3.61111
chr18:30815082:A:G	0.9514	A	G	0.8653	-0.0009	0.015	36659	63137	0	0.8019	18	30815082	18	30815082	*	rs17655190	R	28395048	rs17655190	A	G	0.8769	-0.0096	0.0026	0.00023	692163	28395048	30815082	18	30815082	18	30815082	*	R	-0.06	-3.69231
chr2:630034:A:T	0.1539	A	T	0.1805	0.0187	0.0131	36659	63137	0	0.4479	2	630034	2	630034	*	rs13007086	W	630034	rs13007086	A	T	0.1679	-0.0575	0.0022	6e-149	733638	630034	630034	2	630034	2	630034	*	W	1.42748	-26.1364
chr6:165393618:T:C	0.2065	T	C	0.6409	-0.0134	0.0106	36659	63137	35.6	0.1139	6	165393618	6	165393618	*	rs717602	Y	165807107	rs717602	T	C	0.6467	-0.0065	0.0017	0.00012	782398	165807107	165393618	6	165393618	6	165393618	*	Y	-1.26415	-3.82353
chr6:23712109:C:T	0.67	T	C	0.6558	0.0046	0.0108	36659	63137	0	0.6558	6	23712109	6	23712109	*	rs6929004	Y	23712337	rs6929004	T	C	0.6611	-0.0089	0.0018	1.2e-06	688412	23712337	23712109	6	23712109	6	23712109	*	Y	0.425926	-4.94444
chr6:26449208:A:G	0.3366	A	G	0.8351	-0.013	0.0135	36659	63137	0	0.6677	6	26449208	6	26449208	*	rs3846849	R	26449436	rs3846849	A	G	0.8392	0.0085	0.0024	0.00036	691866	26449436	26449208	6	26449208	6	26449208	*	R	-0.962963	3.54167
chr10:92131675:G:C	0.004521	C	G	0.6104	-0.0293	0.0103	36659	63137	33	0.135	10	92131675	10	92131675	*	rs855699	S	93891432	rs855699	C	G	0.6141	0.0072	0.0018	4.4e-05	691927	93891432	92131675	10	92131675	10	92131675	*	S	-2.84466	4
chr16:80685189:G:C	0.7638	C	G	0.6296	0.0032	0.0106	36659	63137	26.5	0.1917	16	80685189	16	80685189	*	rs8047798	V	80719086	rs8047798	C	G	0.6289	0.0078	0.0018	1.3e-05	682355	80719086	80685189	16	80685189	16	80685189	*	V	0.301887	4.33333
chr14:29208669:G:A	0.3042	A	G	0.3627	0.0108	0.0105	36659	63137	8.8	0.3599	14	29208669	14	29208669	*	rs17114622	R	29677875	rs17114622	A	G	0.3613	0.0064	0.0018	0.00048	684398	29677875	29208669	14	29208669	14	29208669	*	R	1.02857	3.55556
chr13:109024375:C:T	0.3762	T	C	0.204	-0.0113	0.0127	36659	63137	31.2	0.1503	13	109024375	13	109024375	*	rs12866861	Y	109676723	rs12866861	T	C	0.2047	-0.0075	0.002	0.0002	783062	109676723	109024375	13	109024375	13	109024375	*	Y	-0.889764	-3.75
chr7:32634677:T:C	0.1679	T	C	0.1894	-0.0179	0.013	36659	63137	0	0.7175	7	32634677	7	32634677	*	rs2122619	Y	32674289	rs2122619	T	C	0.1869	-0.0085	0.0022	0.00013	692577	32674289	32634677	7	32634677	7	32634677	*	Y	-1.37692	-3.86364
chr5:117278201:G:A	0.4113	A	G	0.36	-0.0086	0.0105	36659	63137	0.6	0.4351	5	117278201	5	117278201	*	rs13173254	R	116613897	rs13173254	A	G	0.358	-0.0065	0.0018	0.00036	690702	116613897	117278201	5	117278201	5	117278201	*	R	-0.819048	-3.61111
chr8:72448096:G:T	0.5596	T	G	0.312	-0.0064	0.0109	36659	63137	18.8	0.2645	8	72448096	8	72448096	*	rs348160	K	73360331	rs348160	T	G	0.3146	0.0086	0.0018	3.7e-06	690794	73360331	72448096	8	72448096	8	72448096	*	K	-0.587156	4.77778
chr6:98043334:G:A	0.6123	A	G	0.4276	-0.0052	0.0102	36659	63137	0	0.7271	6	98043334	6	98043334	*	rs9388046	R	98491210	rs9388046	A	G	0.4415	-0.013	0.0017	7.3e-14	691882	98491210	98043334	6	98043334	6	98043334	*	R	-0.509804	-7.64706
chr1:78370956:C:A	0.6365	A	C	0.2597	-0.0055	0.0116	36659	63137	47	0.04202	1	78370956	1	78370956	*	rs1333071	M	78836641	rs1333071	A	C	0.285	0.0122	0.0019	2.1e-10	685839	78836641	78370956	1	78370956	1	78370956	*	M	-0.474138	6.42105
chr10:33298805:C:T	0.09478	T	C	0.1369	-0.0247	0.0148	36659	63137	0	0.4597	10	33298805	10	33298805	*	rs12573218	Y	33587733	rs12573218	T	C	0.1389	-0.0093	0.0026	0.00029	684354	33587733	33298805	10	33298805	10	33298805	*	Y	-1.66892	-3.57692
chr3:17659216:G:A	0.3486	A	G	0.5301	0.0095	0.0101	36659	63137	20.2	0.2512	3	17659216	3	17659216	*	rs6789697	R	17700708	rs6789697	A	G	0.5422	-0.0066	0.0017	0.00014	690039	17700708	17659216	3	17659216	3	17659216	*	R	0.940594	-3.88235
chr7:4093767:C:T	0.1933	T	C	0.2156	0.016	0.0123	36659	63137	0	0.7708	7	4093767	7	4093767	*	rs12701401	Y	4133399	rs12701401	T	C	0.219	-0.0077	0.0021	0.00027	691833	4133399	4093767	7	4093767	7	4093767	*	Y	1.30081	-3.66667
chr6:100856953:C:T	0.03512	T	C	0.7062	0.0235	0.0111	36659	63137	0	0.4845	6	100856953	6	100856953	*	rs705599	Y	101304829	rs705599	T	C	0.7122	-0.0069	0.0019	0.0003	692034	101304829	100856953	6	100856953	6	100856953	*	Y	2.11712	-3.63158
chr7:49491315:C:T	0.326	T	C	0.6584	-0.0105	0.0107	36659	63137	0	0.8547	7	49491315	7	49491315	*	rs1854146	Y	49530911	rs1854146	T	C	0.662	-0.0122	0.0018	1.5e-11	691103	49530911	49491315	7	49491315	7	49491315	*	Y	-0.981308	-6.77778
chr2:164146908:G:T	0.6228	T	G	0.1769	0.0065	0.0132	36659	63137	0	0.5411	2	164146908	2	164146908	*	rs12613696	K	165003418	rs12613696	T	G	0.1674	0.008	0.0023	0.00041	691935	165003418	164146908	2	164146908	2	164146908	*	K	0.492424	3.47826
chr17:55442483:T:C	0.6895	T	C	0.5786	-0.0041	0.0103	36659	63137	56.2	0.01136	17	55442483	17	55442483	*	rs11653011	Y	53519844	rs11653011	T	C	0.5703	-0.0075	0.0017	1.7e-05	688046	53519844	55442483	17	55442483	17	55442483	*	Y	-0.398058	-4.41176
chr11:66909261:A:G	0.9961	A	G	0.4561	0	0.0101	36659	63137	0	0.9512	11	66909261	11	66909261	*	rs1077256	R	66676732	rs1077256	A	G	0.4557	0.0065	0.0017	0.00015	691609	66676732	66909261	11	66909261	11	66909261	*	R	0	3.82353
chr10:19740134:G:A	0.9961	A	G	0.4587	0	0.0103	36659	63137	0	0.8889	10	19740134	10	19740134	*	rs10827827	R	20029063	rs10827827	A	G	0.4483	-0.0079	0.0017	5.9e-06	687891	20029063	19740134	10	19740134	10	19740134	*	R	0	-4.64706
chr8:8728325:T:G	0.7001	T	G	0.1921	0.005	0.013	36390	62462	1.8	0.4218	8	8728325	8	8728325	*	rs777706	K	8585835	rs777706	T	G	0.1914	0.0097	0.0023	1.8e-05	682311	8585835	8728325	8	8728325	8	8728325	*	K	0.384615	4.21739
chr2:67690732:C:T	0.1913	T	C	0.4455	-0.0133	0.0102	36659	63137	6.5	0.3814	2	67690732	2	67690732	*	rs4671831	Y	67917864	rs4671831	T	C	0.4464	-0.0082	0.0017	1.8e-06	691097	67917864	67690732	2	67690732	2	67690732	*	Y	-1.30392	-4.82353
chr3:79796199:C:G	0.7413	C	G	0.6005	0.0034	0.0103	36659	63137	0	0.8401	3	79796199	3	79796199	*	rs7620077	S	79845349	rs7620077	C	G	0.6002	-0.0065	0.0018	0.00023	691563	79845349	79796199	3	79796199	3	79796199	*	S	0.330097	-3.61111
chr6:27285001:G:A	0.658	A	G	0.0886	0.0079	0.0178	36659	63137	42.1	0.06852	6	27285001	6	27285001	*	rs10946906	R	27252780	rs10946906	A	G	0.08361	-0.0114	0.003	0.00014	691181	27252780	27285001	6	27285001	6	27285001	*	R	0.44382	-3.8
chr18:65737444:C:T	0.8368	T	C	0.1397	0.003	0.0145	36659	63137	0	0.9522	18	65737444	18	65737444	*	rs17075171	Y	63404680	rs17075171	T	C	0.1291	0.0148	0.0026	2e-08	683167	63404680	65737444	18	65737444	18	65737444	*	Y	0.206897	5.69231
chr10:65884717:C:A	0.6044	A	C	0.2021	-0.0065	0.0126	36659	63137	0	0.831	10	65884717	10	65884717	*	rs10822671	M	67644475	rs10822671	A	C	0.1968	-0.0076	0.0022	0.00048	692013	67644475	65884717	10	65884717	10	65884717	*	M	-0.515873	-3.45455
chr15:29809036:T:C	0.6282	T	C	0.178	-0.0067	0.0138	36390	62462	0	0.5598	15	29809036	15	29809036	*	rs2878905	Y	30101239	rs2878905	T	C	0.1617	-0.0098	0.0023	1.7e-05	692389	30101239	29809036	15	29809036	15	29809036	*	Y	-0.485507	-4.26087
chr19:51272277:G:A	0.4741	A	G	0.2618	-0.0082	0.0115	36659	63137	37.8	0.09738	19	51272277	19	51272277	*	rs12972826	R	51775531	rs12972826	A	G	0.2755	-0.0122	0.0019	1.8e-10	690936	51775531	51272277	19	51272277	19	51272277	*	R	-0.713043	-6.42105
chr6:141454583:T:C	0.2894	T	C	0.4457	-0.0108	0.0102	36659	63137	29.9	0.1608	6	141454583	6	141454583	*	rs4896544	Y	141775720	rs4896544	T	C	0.4415	0.0106	0.0019	1.1e-08	557303	141775720	141454583	6	141454583	6	141454583	*	Y	-1.05882	5.57895
chr20:36872447:G:C	0.5055	C	G	0.886	-0.0111	0.0167	36659	63137	28.2	0.1766	20	36872447	20	36872447	*	rs1291114	S	35500850	rs1291114	C	G	0.8909	0.0123	0.0029	1.7e-05	680423	35500850	36872447	20	36872447	20	36872447	*	S	-0.664671	4.24138
chr4:57857791:C:T	0.5661	T	C	0.4521	0.0059	0.0102	36659	63137	0	0.8158	4	57857791	4	57857791	*	rs2412843	Y	58723957	rs2412843	T	C	0.4521	0.0068	0.0017	8.5e-05	685481	58723957	57857791	4	57857791	4	57857791	*	Y	0.578431	4
chr15:92019139:G:A	0.5478	A	G	0.196	-0.0078	0.0129	36659	63137	0	0.4717	15	92019139	15	92019139	*	rs16946261	R	92562369	rs16946261	A	G	0.2183	-0.0123	0.0021	5.6e-09	691966	92562369	92019139	15	92019139	15	92019139	*	R	-0.604651	-5.85714
chr4:133125098:C:T	0.4541	T	C	0.4627	0.0076	0.0101	36659	63137	0	0.7595	4	133125098	4	133125098	*	rs13134791	Y	134046253	rs13134791	T	C	0.4724	0.0061	0.0017	0.00047	685196	134046253	133125098	4	133125098	4	133125098	*	Y	0.752475	3.58824
chr20:24871954:T:C	0.1452	T	C	0.6147	-0.0153	0.0105	36659	63137	0	0.709	20	24871954	20	24871954	*	rs6076292	Y	24852590	rs6076292	T	C	0.5975	0.0105	0.0018	1.9e-09	692272	24852590	24871954	20	24871954	20	24871954	*	Y	-1.45714	5.83333
chr3:28521555:A:G	0.1044	A	G	0.576	0.0167	0.0103	36659	63137	0	0.6874	3	28521555	3	28521555	*	rs974933	R	28563046	rs974933	A	G	0.5839	-0.0072	0.0017	3.3e-05	688386	28563046	28521555	3	28521555	3	28521555	*	R	1.62136	-4.23529
chr5:170981958:A:G	0.8495	A	G	0.3407	0.002	0.0106	36659	63137	8	0.368	5	170981958	5	170981958	*	rs10037007	R	170408962	rs10037007	A	G	0.3131	-0.0128	0.0019	4.1e-12	691866	170408962	170981958	5	170981958	5	170981958	*	R	0.188679	-6.73684
chr13:98482585:G:C	0.3373	C	G	0.5578	-0.0098	0.0102	36659	63137	0	0.9317	13	98482585	13	98482585	*	rs2274056	S	99134839	rs2274056	C	G	0.5853	-0.009	0.0018	5.3e-07	636730	99134839	98482585	13	98482585	13	98482585	*	S	-0.960784	-5
chr9:108951758:T:C	0.3419	T	C	0.9548	0.023	0.0241	36659	63137	0	0.9751	9	108951758	9	108951758	*	rs2417959	Y	111714038	rs2417959	T	C	0.95533	-0.0167	0.004	3.4e-05	691252	111714038	108951758	9	108951758	9	108951758	*	Y	0.954357	-4.175
chr3:171231487:A:G	0.6105	A	G	0.8907	-0.0083	0.0162	36659	63137	20.7	0.2464	3	171231487	3	171231487	*	rs7355905	R	170949276	rs7355905	A	G	0.8968	-0.012	0.0028	2.1e-05	692509	170949276	171231487	3	171231487	3	171231487	*	R	-0.512346	-4.28571
chr18:54015509:C:T	0.7967	T	C	0.2802	-0.0029	0.0112	36659	63137	0	0.7797	18	54015509	18	54015509	*	rs2103326	Y	51541879	rs2103326	T	C	0.2674	-0.011	0.002	1.9e-08	690477	51541879	54015509	18	54015509	18	54015509	*	Y	-0.258929	-5.5
chr1:188104599:A:T	0.6393	A	T	0.3785	0.0049	0.0104	36659	63137	0	0.5433	1	188104599	1	188104599	*	rs1323013	W	188073730	rs1323013	A	T	0.3618	0.0064	0.0018	0.00034	688751	188073730	188104599	1	188104599	1	188104599	*	W	0.471154	3.55556
chr8:142220168:G:A	0.2466	A	G	0.4122	0.0119	0.0103	36659	63137	0	0.4752	8	142220168	8	142220168	*	rs11167134	R	143301529	rs11167134	A	G	0.3944	-0.008	0.0018	6.3e-06	692546	143301529	142220168	8	142220168	8	142220168	*	R	1.15534	-4.44444
chr2:228182820:G:A	0.9975	A	G	0.5245	0	0.0103	36659	63137	24	0.2146	2	228182820	2	228182820	*	rs4277511	R	229047536	rs4277511	A	G	0.5226	0.0075	0.0017	1.3e-05	684294	229047536	228182820	2	228182820	2	228182820	*	R	0	4.41176
chr1:151135661:T:G	0.4718	T	G	0.1958	-0.0091	0.0127	36659	63137	0	0.6502	1	151135661	1	151135661	*	rs4971007	K	151108137	rs4971007	T	G	0.1986	0.0152	0.0022	2.3e-12	692472	151108137	151135661	1	151135661	1	151135661	*	K	-0.716535	6.90909
chr9:80647220:C:G	0.09197	C	G	0.6391	0.0177	0.0105	36659	63137	0	0.6088	9	80647220	9	80647220	*	rs17083673	S	83262135	rs17083673	C	G	0.6266	0.0095	0.0018	1.2e-07	690486	83262135	80647220	9	80647220	9	80647220	*	S	1.68571	5.27778
chr18:33689640:A:G	0.2088	A	G	0.5037	-0.0127	0.0101	36659	63137	0	0.4881	18	33689640	18	33689640	*	rs1941692	R	31269604	rs1941692	A	G	0.479	-0.0105	0.0017	1.2e-09	687046	31269604	33689640	18	33689640	18	33689640	*	R	-1.25743	-6.17647
chr10:60087282:C:T	0.6868	T	C	0.3777	0.0042	0.0104	36659	63137	0	0.5335	10	60087282	10	60087282	*	rs11596260	Y	61847040	rs11596260	T	C	0.3775	0.0063	0.0018	0.00042	679602	61847040	60087282	10	60087282	10	60087282	*	Y	0.403846	3.5
chr15:70431159:C:T	0.0257	T	C	0.7666	-0.0277	0.0124	36294	57031	0	0.5141	15	70431159	15	70431159	*	rs8029033	Y	70723498	rs8029033	T	C	0.7803	-0.0081	0.0021	0.00014	667927	70723498	70431159	15	70431159	15	70431159	*	Y	-2.23387	-3.85714
chr2:165603389:C:T	0.3526	T	C	0.3031	0.0102	0.011	36659	63137	0	0.8903	2	165603389	2	165603389	*	rs6739826	Y	166459899	rs6739826	T	C	0.3115	-0.0071	0.0018	0.00012	689795	166459899	165603389	2	165603389	2	165603389	*	Y	0.927273	-3.94444
chr11:13253693:C:T	0.8245	T	C	0.569	0.0023	0.0102	36659	63137	0	0.497	11	13253693	11	13253693	*	rs4372426	Y	13275240	rs4372426	T	C	0.5816	0.0155	0.0017	4.7e-19	691599	13275240	13253693	11	13253693	11	13253693	*	Y	0.22549	9.11765
chr18:23405668:A:C	0.8212	A	C	0.6678	0.0024	0.0107	36659	63137	9.7	0.3514	18	23405668	18	23405668	*	rs17259223	M	20985632	rs17259223	A	C	0.6524	0.0109	0.0018	2.4e-09	687783	20985632	23405668	18	23405668	18	23405668	*	M	0.224299	6.05556
chr17:80584611:T:C	0.7488	T	C	0.5715	0.0033	0.0102	36659	63137	0	0.6082	17	80584611	17	80584611	*	rs12949279	Y	78558411	rs12949279	T	C	0.5705	0.0176	0.0016	4.7e-27	792247	78558411	80584611	17	80584611	17	80584611	*	Y	0.323529	11
chr1:95877955:C:T	0.7749	T	C	0.3696	-0.003	0.0104	36659	63137	21.2	0.2412	1	95877955	1	95877955	*	rs1342397	Y	96343511	rs1342397	T	C	0.3673	0.0138	0.0018	5.1e-15	691526	96343511	95877955	1	95877955	1	95877955	*	Y	-0.288462	7.66667
chr3:41254276:T:C	0.3278	T	C	0.567	0.01	0.0102	36659	63137	0	0.6576	3	41254276	3	41254276	*	rs11129896	Y	41295767	rs11129896	T	C	0.551	-0.0099	0.0017	8.1e-09	691577	41295767	41254276	3	41254276	3	41254276	*	Y	0.980392	-5.82353
chr15:53142040:T:C	0.5894	T	C	0.2062	-0.0068	0.0126	36659	63137	0	0.6465	15	53142040	15	53142040	*	rs4774645	Y	53434237	rs4774645	T	C	0.1902	-0.0115	0.0022	2.4e-07	691571	53434237	53142040	15	53142040	15	53142040	*	Y	-0.539683	-5.22727
chr1:221031949:A:G	0.7116	A	G	0.6367	0.0039	0.0106	36659	63137	10	0.3489	1	221031949	1	221031949	*	rs6699300	R	221205291	rs6699300	A	G	0.6496	-0.0068	0.0018	0.0002	679058	221205291	221031949	1	221031949	1	221031949	*	R	0.367925	-3.77778
chr10:127065869:A:G	0.1373	A	G	0.8123	-0.0194	0.013	36659	63137	0	0.7864	10	127065869	10	127065869	*	rs9418732	R	128864133	rs9418732	A	G	0.7892	0.0081	0.0022	0.00018	686126	128864133	127065869	10	127065869	10	127065869	*	R	-1.49231	3.68182
chr8:31070630:T:C	0.05244	T	C	0.2851	0.0216	0.0111	36659	63137	0	0.9752	8	31070630	8	31070630	*	rs2725385	Y	30928146	rs2725385	T	C	0.2866	0.0118	0.0019	6.1e-10	689104	30928146	31070630	8	31070630	8	31070630	*	Y	1.94595	6.21053
chr12:41652895:G:A	0.2432	A	G	0.3257	-0.0126	0.0108	36659	63137	29.1	0.1684	12	41652895	12	41652895	*	rs287011	R	42046697	rs287011	A	G	0.3094	-0.0092	0.0019	6.4e-07	691956	42046697	41652895	12	41652895	12	41652895	*	R	-1.16667	-4.84211
chr14:25416292:A:G	0.5557	A	G	0.4802	0.006	0.0102	36659	63137	4.5	0.4002	14	25416292	14	25416292	*	rs8006253	R	25885498	rs8006253	A	G	0.4739	0.0141	0.0017	2.4e-16	692404	25885498	25416292	14	25416292	14	25416292	*	R	0.588235	8.29412
chr2:23894671:A:C	0.7831	A	C	0.2382	-0.0033	0.0118	36659	63137	20.5	0.2483	2	23894671	2	23894671	*	rs1156797	M	24117541	rs1156797	A	C	0.2464	0.0078	0.002	8.6e-05	692501	24117541	23894671	2	23894671	2	23894671	*	M	-0.279661	3.9
chr11:133477020:T:C	0.795	T	C	0.8028	0.0033	0.0128	36659	63137	3	0.4138	11	133477020	11	133477020	*	rs7112051	Y	133346915	rs7112051	T	C	0.7872	0.0081	0.0021	0.00014	689240	133346915	133477020	11	133477020	11	133477020	*	Y	0.257812	3.85714
chr11:7420907:C:T	0.4912	T	C	0.1526	0.0096	0.014	36659	63137	0	0.6398	11	7420907	11	7420907	*	rs11041374	Y	7442138	rs11041374	T	C	0.1505	-0.0103	0.0024	2.3e-05	691121	7442138	7420907	11	7420907	11	7420907	*	Y	0.685714	-4.29167
chr4:111811600:A:C	0.2865	A	C	0.3023	0.0118	0.011	36659	63137	0	0.9841	4	111811600	4	111811600	*	rs326873	M	112732756	rs326873	A	C	0.3035	-0.0118	0.0019	3.2e-10	687159	112732756	111811600	4	111811600	4	111811600	*	M	1.07273	-6.21053
chr11:97930459:T:C	0.5268	T	C	0.7934	-0.0079	0.0124	36659	63137	30.3	0.1574	11	97930459	11	97930459	*	rs2851627	Y	97801459	rs2851627	T	C	0.7881	0.0113	0.0021	7.7e-08	690254	97801459	97930459	11	97930459	11	97930459	*	Y	-0.637097	5.38095
chr4:163542377:A:G	0.9898	A	G	0.4022	-0.0001	0.0104	36659	63137	34.2	0.1249	4	163542377	4	163542377	*	rs11939866	R	164463529	rs11939866	A	G	0.3709	-0.0071	0.0018	6.6e-05	691632	164463529	163542377	4	163542377	4	163542377	*	R	-0.00961538	-3.94444
chr11:47382763:G:A	0.9463	A	G	0.1321	-0.001	0.0151	36659	63137	0	0.7331	11	47382763	11	47382763	*	rs11828339	R	47404314	rs11828339	A	G	0.1382	-0.01	0.0023	1.6e-05	793912	47404314	47382763	11	47382763	11	47382763	*	R	-0.0662252	-4.34783
chr8:75652170:G:A	0.8645	A	G	0.5994	0.0018	0.0103	36659	63137	26.2	0.1946	8	75652170	8	75652170	*	rs2060602	R	76564405	rs2060602	A	G	0.6034	0.0121	0.0018	6e-12	683790	76564405	75652170	8	75652170	8	75652170	*	R	0.174757	6.72222
chr7:28192838:A:G	0.007508	A	G	0.352	-0.0284	0.0106	36659	63137	0	0.7573	7	28192838	7	28192838	*	rs849327	R	28232457	rs849327	A	G	0.3545	-0.0084	0.0017	7e-07	792626	28232457	28192838	7	28192838	7	28192838	*	R	-2.67925	-4.94118
chr18:74270017:G:A	0.3205	A	G	0.1438	0.0144	0.0145	36659	63137	0	0.5405	18	74270017	18	74270017	*	rs4891538	R	71937252	rs4891538	A	G	0.1539	-0.0104	0.0023	5.9e-06	692300	71937252	74270017	18	74270017	18	74270017	*	R	0.993103	-4.52174
chr10:10212123:C:T	0.107	T	C	0.2298	0.0193	0.012	36659	63137	15.7	0.2945	10	10212123	10	10212123	*	rs7920248	Y	10254086	rs7920248	T	C	0.2329	0.0099	0.0021	2.5e-06	683284	10254086	10212123	10	10212123	10	10212123	*	Y	1.60833	4.71429
chr7:19749151:C:A	0.5941	A	C	0.3171	0.0058	0.0109	36659	63137	0	0.7699	7	19749151	7	19749151	*	rs6970136	M	19788774	rs6970136	A	C	0.3067	-0.0079	0.0019	2.9e-05	688724	19788774	19749151	7	19749151	7	19749151	*	M	0.53211	-4.15789
chr1:109398511:C:T	0.9375	T	C	0.7176	-0.0009	0.0113	36659	63137	0	0.9587	1	109398511	1	109398511	*	rs1880670	Y	109941133	rs1880670	T	C	0.7112	-0.0101	0.0018	1.8e-08	793989	109941133	109398511	1	109398511	1	109398511	*	Y	-0.079646	-5.61111
chr1:187733222:A:G	0.95	A	G	0.7907	0.0008	0.0124	36659	63137	0	0.8135	1	187733222	1	187733222	*	rs12135294	R	187702353	rs12135294	A	G	0.7816	-0.0094	0.0021	7e-06	687636	187702353	187733222	1	187733222	1	187733222	*	R	0.0645161	-4.47619
chr20:17131064:G:A	0.175	A	G	0.1585	-0.0188	0.0139	36659	63137	0	0.6453	20	17131064	20	17131064	*	rs6135981	V	17111709	rs6135981	A	G	0.1725	0.0134	0.0023	5.5e-09	692193	17111709	17131064	20	17131064	20	17131064	*	V	-1.35252	5.82609
chr11:78387968:T:G	0.0002562	T	G	0.8387	0.0504	0.0138	36659	63137	0	0.91	11	78387968	11	78387968	*	rs10793310	K	78099014	rs10793310	T	G	0.8366	0.0124	0.0022	3.2e-08	776660	78099014	78387968	11	78387968	11	78387968	*	K	3.65217	5.63636
chr3:195333616:C:A	0.0009649	A	C	0.2222	-0.0401	0.0122	36659	63137	0	0.9399	3	195333616	3	195333616	*	rs11718226	M	195054345	rs11718226	A	C	0.2195	-0.0115	0.002	1.9e-08	685134	195054345	195333616	3	195333616	3	195333616	*	M	-3.28689	-5.75
chr9:78199498:C:T	0.8398	T	C	0.2328	-0.0024	0.012	36659	63137	0	0.8509	9	78199498	9	78199498	*	rs17725681	Y	80814414	rs17725681	T	C	0.2409	-0.0072	0.002	0.00037	686541	80814414	78199498	9	78199498	9	78199498	*	Y	-0.2	-3.6
chr3:52240726:A:C	0.6439	A	C	0.8838	-0.0072	0.0157	36659	63137	29.1	0.1679	3	52240726	3	52240726	*	rs4082828	M	52274742	rs4082828	A	C	0.884	0.0093	0.0026	0.0004	680532	52274742	52240726	3	52240726	3	52240726	*	M	-0.458599	3.57692
chr6:130081144:C:T	0.9892	T	C	0.2474	0.0002	0.0117	36659	63137	0	0.6223	6	130081144	6	130081144	*	rs9492446	Y	130402289	rs9492446	T	C	0.2444	0.0095	0.002	1.3e-06	692475	130402289	130081144	6	130081144	6	130081144	*	Y	0.017094	4.75
chr8:109111764:C:G	0.8499	C	G	0.5453	0.0019	0.0101	36659	63137	12.8	0.3222	8	109111764	8	109111764	*	rs4735094	S	110123993	rs4735094	C	G	0.5336	0.0062	0.0017	0.00032	689003	110123993	109111764	8	109111764	8	109111764	*	S	0.188119	3.64706
chr3:142047248:T:C	0.2512	T	C	0.1916	-0.0149	0.013	36659	63137	0	0.7198	3	142047248	3	142047248	*	rs9865777	Y	141766090	rs9865777	T	C	0.1856	-0.0102	0.0022	3.5e-06	691690	141766090	142047248	3	142047248	3	142047248	*	Y	-1.14615	-4.63636
chr5:124993789:C:A	0.8714	A	C	0.2174	-0.002	0.0125	36659	63137	0	0.8378	5	124993789	5	124993789	*	rs7737428	H	124329482	rs7737428	A	C	0.2264	0.0113	0.0022	1.9e-07	668365	124329482	124993789	5	124993789	5	124993789	*	H	-0.16	5.13636
chr5:88382815:T:C	0.7714	T	C	0.7705	0.0035	0.0121	36659	63137	0.9	0.4322	5	88382815	5	88382815	*	rs1430204	Y	87678632	rs1430204	T	C	0.7875	0.0201	0.0021	2.3e-21	688728	87678632	88382815	5	88382815	5	88382815	*	Y	0.289256	9.57143
chr15:83251631:T:C	0.05432	T	C	0.5444	-0.0194	0.0101	36659	63137	0	0.6182	15	83251631	15	83251631	*	rs4547300	Y	83920383	rs4547300	T	C	0.5426	0.0066	0.0018	0.00019	677489	83920383	83251631	15	83251631	15	83251631	*	Y	-1.92079	3.66667
chr12:114095368:T:A	0.08942	A	T	0.1263	-0.0258	0.0152	36659	63137	0	0.7096	12	114095368	12	114095368	*	rs11066941	W	114533173	rs11066941	A	T	0.1363	-0.0124	0.0025	5.9e-07	684037	114533173	114095368	12	114095368	12	114095368	*	W	-1.69737	-4.96
chr18:24687281:C:T	0.5855	T	C	0.3267	0.0058	0.0107	36659	63137	0	0.4571	18	24687281	18	24687281	*	rs339905	Y	22267245	rs339905	T	C	0.3367	-0.0073	0.0018	6.7e-05	691344	22267245	24687281	18	24687281	18	24687281	*	Y	0.542056	-4.05556
chr7:99301877:G:A	0.2808	A	G	0.1099	0.0174	0.0162	36659	63137	36.1	0.1099	7	99301877	7	99301877	*	rs12112936	R	98899500	rs12112936	A	G	0.107	-0.0154	0.0029	8.1e-08	691749	98899500	99301877	7	99301877	7	99301877	*	R	1.07407	-5.31034
chr15:51887482:T:A	0.04601	A	T	0.41	0.0204	0.0102	36659	63137	38.7	0.09067	15	51887482	15	51887482	*	rs2912186	W	52179679	rs2912186	A	T	0.4036	-0.0098	0.0017	1.7e-08	690872	52179679	51887482	15	51887482	15	51887482	*	W	2	-5.76471
chr17:49402529:C:G	0.4533	C	G	0.7075	-0.0084	0.0112	36659	63137	38.5	0.09222	17	49402529	17	49402529	*	rs7208925	S	47479891	rs7208925	C	G	0.7187	0.009	0.0019	1.5e-06	743860	47479891	49402529	17	49402529	17	49402529	*	S	-0.75	4.73684
chr2:67635892:T:C	0.8798	T	C	0.8845	0.0024	0.0158	36659	63137	0	0.9268	2	67635892	2	67635892	*	rs17034013	Y	67863024	rs17034013	T	C	0.8919	0.0113	0.0027	3.4e-05	691241	67863024	67635892	2	67635892	2	67635892	*	Y	0.151899	4.18519
chr9:84837865:A:G	0.6809	A	G	0.9169	-0.0076	0.0186	36659	63137	0	0.9174	9	84837865	9	84837865	*	rs11140780	R	87452780	rs11140780	A	G	0.91558	-0.0111	0.0032	0.0005	687068	87452780	84837865	9	84837865	9	84837865	*	R	-0.408602	-3.46875
chr6:26097156:T:C	0.06151	T	C	0.5911	0.0192	0.0103	36659	63137	20.4	0.2494	6	26097156	6	26097156	*	rs6918586	Y	26097384	rs6918586	T	C	0.6049	-0.0098	0.0017	4.7e-09	790331	26097384	26097156	6	26097156	6	26097156	*	Y	1.86408	-5.76471
chr5:107308813:T:C	0.8436	T	C	0.674	0.0021	0.0108	36659	63137	4.7	0.3985	5	107308813	5	107308813	*	rs253128	Y	106644514	rs253128	T	C	0.6659	0.0079	0.0018	1.9e-05	686660	106644514	107308813	5	107308813	5	107308813	*	Y	0.194444	4.38889
chr5:152573639:T:G	0.5671	T	G	0.9296	0.0114	0.0199	36659	63137	32.4	0.14	5	152573639	5	152573639	*	rs11738783	K	151953200	rs11738783	T	G	0.93148	-0.0172	0.0035	1.1e-06	689172	151953200	152573639	5	152573639	5	152573639	*	K	0.572864	-4.91429
chr6:104199590:A:G	0.4776	A	G	0.9008	-0.012	0.0169	36659	63137	0	0.4551	6	104199590	6	104199590	*	rs12529556	R	104647465	rs12529556	A	G	0.8944	0.0125	0.0028	7.2e-06	690676	104647465	104199590	6	104199590	6	104199590	*	R	-0.710059	4.46429
chr16:74065075:G:A	0.00784	A	G	0.8157	0.0361	0.0136	36659	63137	2.7	0.4165	16	74065075	16	74065075	*	rs8051876	R	74098974	rs8051876	A	G	0.8364	-0.0091	0.0023	9.6e-05	688048	74098974	74065075	16	74065075	16	74065075	*	R	2.65441	-3.95652
chr20:52580461:C:A	0.7161	A	C	0.6835	0.004	0.0109	36659	63137	0	0.4527	20	52580461	20	52580461	*	rs4811371	M	51197000	rs4811371	A	C	0.69	0.0127	0.0019	1.3e-11	688225	51197000	52580461	20	52580461	20	52580461	*	M	0.366972	6.68421
chr8:94458044:C:A	0.1999	A	C	0.3796	-0.0134	0.0104	36659	63137	19.6	0.257	8	94458044	8	94458044	*	rs2919662	M	95470272	rs2919662	A	C	0.3639	-0.0094	0.0018	1.5e-07	692266	95470272	94458044	8	94458044	8	94458044	*	M	-1.28846	-5.22222
chr2:52463003:A:C	0.661	A	C	0.3916	0.0045	0.0103	36659	63137	0	0.914	2	52463003	2	52463003	*	rs10192786	M	52690141	rs10192786	A	C	0.3761	0.0066	0.0018	0.00016	688647	52690141	52463003	2	52463003	2	52463003	*	M	0.436893	3.66667
chr4:114116840:A:C	0.9674	A	C	0.2944	-0.0005	0.0113	36659	63137	6.9	0.3778	4	114116840	4	114116840	*	rs1553063	M	115037996	rs1553063	A	C	0.2772	0.008	0.0019	3.3e-05	688604	115037996	114116840	4	114116840	4	114116840	*	M	-0.0442478	4.21053
chr18:23612297:G:T	0.8749	T	G	0.3868	-0.0016	0.0104	36659	63137	0	0.6851	18	23612297	18	23612297	*	rs1652366	K	21192261	rs1652366	T	G	0.3951	-0.0121	0.0018	7.5e-12	692285	21192261	23612297	18	23612297	18	23612297	*	K	-0.153846	-6.72222
chr12:57753436:G:A	0.5533	A	G	0.0154	0.0257	0.0433	36227	62057	35.1	0.1376	12	57753436	12	57753436	*	rs3211602	R	58147219	rs3211602	A	G	0.01584	0.027	0.0062	1.4e-05	675542	58147219	57753436	12	57753436	12	57753436	*	R	0.593533	4.35484
chr3:70479682:A:G	0.6252	A	G	0.3382	0.0053	0.0108	36659	63137	15.3	0.2979	3	70479682	3	70479682	*	rs4638930	R	70528833	rs4638930	A	G	0.34	-0.0094	0.0018	2.4e-07	691342	70528833	70479682	3	70479682	3	70479682	*	R	0.490741	-5.22222
chr2:231745046:C:T	0.5205	T	C	0.3396	0.0069	0.0107	36659	63137	0	0.726	2	231745046	2	231745046	*	rs838447	Y	232609756	rs838447	T	C	0.3304	0.0066	0.0018	0.00031	689977	232609756	231745046	2	231745046	2	231745046	*	Y	0.64486	3.66667
chr18:26404849:A:G	0.6782	A	G	0.0675	0.0087	0.021	36659	63137	0	0.9749	18	26404849	18	26404849	*	rs1785583	R	23984813	rs1785583	A	G	0.06507	-0.0153	0.0033	3.3e-06	795120	23984813	26404849	18	26404849	18	26404849	*	R	0.414286	-4.63636
chr1:109527932:C:T	0.8974	T	C	0.2526	-0.0015	0.0116	36659	63137	19.3	0.2592	1	109527932	1	109527932	*	rs532623	Y	110070554	rs532623	T	C	0.2691	0.0075	0.0019	0.00013	687050	110070554	109527932	1	109527932	1	109527932	*	Y	-0.12931	3.94737
chr18:5999619:G:A	0.7512	A	G	0.6767	-0.0036	0.0114	36294	57031	43.8	0.06683	18	5999619	18	5999619	*	rs7241411	R	5999618	rs7241411	A	G	0.701	-0.0073	0.0019	0.00016	677173	5999618	5999619	18	5999619	18	5999619	*	R	-0.315789	-3.84211
chr4:19910076:C:A	0.2042	A	C	0.2471	-0.0148	0.0117	36659	63137	0	0.5232	4	19910076	4	19910076	*	rs16868862	M	19911699	rs16868862	A	C	0.2403	-0.0081	0.0021	8.7e-05	684371	19911699	19910076	4	19910076	4	19910076	*	M	-1.26496	-3.85714
chr6:147655585:A:G	0.1605	A	G	0.3402	0.015	0.0107	36659	63137	0	0.9727	6	147655585	6	147655585	*	rs9399612	R	147976721	rs9399612	A	G	0.3368	0.0075	0.0017	1.2e-05	794546	147976721	147655585	6	147655585	6	147655585	*	R	1.40187	4.41176
chr16:13456200:G:T	0.2348	T	G	0.5606	-0.0121	0.0102	36659	63137	30.9	0.1526	16	13456200	16	13456200	*	rs9788787	K	13550057	rs9788787	T	G	0.5705	-0.0077	0.0017	8.8e-06	689294	13550057	13456200	16	13456200	16	13456200	*	K	-1.18627	-4.52941
chr12:43221846:G:C	0.04595	C	G	0.3812	0.0207	0.0104	36659	63137	0	0.5692	12	43221846	12	43221846	*	rs3847976	S	43615649	rs3847976	C	G	0.379	-0.0063	0.0018	0.00048	679278	43615649	43221846	12	43221846	12	43221846	*	S	1.99038	-3.5
chr9:95019531:G:C	0.5368	C	G	0.9678	0.0199	0.0322	36659	63137	12.3	0.3267	9	95019531	9	95019531	*	rs1571896	S	97781813	rs1571896	C	G	0.97246	-0.0193	0.0053	0.00023	690034	97781813	95019531	9	95019531	9	95019531	*	S	0.618012	-3.64151
chr5:124813483:G:A	0.4061	A	G	0.538	0.0085	0.0102	36659	63137	0	0.9738	5	124813483	5	124813483	*	rs10039571	R	124149176	rs10039571	A	G	0.5366	0.0067	0.0017	0.00011	690017	124149176	124813483	5	124813483	5	124813483	*	R	0.833333	3.94118
chr4:35574789:G:A	0.9854	A	G	0.1744	-0.0002	0.0133	36659	63137	14.5	0.3064	4	35574789	4	35574789	*	rs17488743	R	35576411	rs17488743	A	G	0.1773	-0.0091	0.0023	6.1e-05	681534	35576411	35574789	4	35574789	4	35574789	*	R	-0.0150376	-3.95652
chr18:38083851:A:G	0.845	A	G	0.8121	0.0025	0.0129	36659	63137	0	0.9227	18	38083851	18	38083851	*	rs1385032	R	35663815	rs1385032	A	G	0.8104	0.0093	0.0022	2.4e-05	691577	35663815	38083851	18	38083851	18	38083851	*	R	0.193798	4.22727
chr3:85705285:C:T	0.1396	T	C	0.137	-0.0217	0.0147	36659	63137	43.4	0.06089	3	85705285	3	85705285	*	rs1448601	Y	85754435	rs1448601	T	C	0.1261	-0.0118	0.0026	4.2e-06	691369	85754435	85705285	3	85705285	3	85705285	*	Y	-1.47619	-4.53846
chr17:39942782:T:C	0.002983	T	C	0.3747	0.0309	0.0104	36659	63137	13.1	0.3194	17	39942782	17	39942782	*	rs8065126	Y	38099035	rs8065126	T	C	0.3706	0.0075	0.0017	9e-06	793792	38099035	39942782	17	39942782	17	39942782	*	Y	2.97115	4.41176
chr1:177931481:C:T	0.1744	T	C	0.5583	-0.0138	0.0101	36659	63137	29.5	0.1647	1	177931481	1	177931481	*	rs580294	Y	177900616	rs580294	T	C	0.5782	0.0206	0.0017	2.2e-32	689626	177900616	177931481	1	177931481	1	177931481	*	Y	-1.36634	12.1176
chr9:28501216:A:T	0.3741	A	T	0.2567	0.0105	0.0118	36659	63137	6	0.3863	9	28501216	9	28501216	*	rs10123736	W	28501214	rs10123736	A	T	0.2514	0.0092	0.002	4.7e-06	678220	28501214	28501216	9	28501216	9	28501216	*	W	0.889831	4.6
chr14:100703380:G:A	0.04587	A	G	0.0228	0.0681	0.0341	36390	62462	5.3	0.3923	14	100703380	14	100703380	*	rs11628294	R	101169717	rs11628294	A	G	0.02736	0.024	0.0056	2e-05	665129	101169717	100703380	14	100703380	14	100703380	*	R	1.99707	4.28571
chr2:143501082:A:G	0.2012	A	G	0.7274	-0.0145	0.0114	36659	63137	10.4	0.3455	2	143501082	2	143501082	*	rs12996951	R	144258651	rs12996951	A	G	0.7329	-0.0068	0.0019	0.00049	687316	144258651	143501082	2	143501082	2	143501082	*	R	-1.27193	-3.57895
chr7:46165714:T:C	0.6807	T	C	0.8669	-0.0061	0.0148	36659	63137	11.3	0.3365	7	46165714	7	46165714	*	rs10236972	Y	46205312	rs10236972	T	C	0.8749	0.0094	0.0026	0.00036	679243	46205312	46165714	7	46165714	7	46165714	*	Y	-0.412162	3.61538
chr18:65252201:C:T	0.2647	T	C	0.2455	-0.0133	0.0119	36659	63137	0	0.7182	18	65252201	18	65252201	*	rs4121961	Y	62919437	rs4121961	T	C	0.2588	-0.0083	0.002	2.3e-05	691436	62919437	65252201	18	65252201	18	65252201	*	Y	-1.11765	-4.15
chr5:93133161:G:C	0.07756	C	G	0.3738	-0.0184	0.0104	36659	63137	27.4	0.1837	5	93133161	5	93133161	*	rs4308464	S	92468867	rs4308464	C	G	0.3829	-0.0084	0.0018	2e-06	692140	92468867	93133161	5	93133161	5	93133161	*	S	-1.76923	-4.66667
chr5:156699958:G:C	0.5457	C	G	0.8749	0.0095	0.0157	36659	63137	0	0.8812	5	156699958	5	156699958	*	rs32086	S	156126969	rs32086	C	G	0.8783	-0.0093	0.0026	0.0003	680603	156126969	156699958	5	156699958	5	156699958	*	S	0.605096	-3.57692
chr3:52934710:T:C	0.7258	T	C	0.3601	-0.0037	0.0105	36659	63137	36.4	0.1079	3	52934710	3	52934710	*	rs2257216	Y	52968726	rs2257216	T	C	0.3372	0.0134	0.0018	1.8e-13	691168	52968726	52934710	3	52934710	3	52934710	*	Y	-0.352381	7.44444
chr13:56282490:C:T	0.3283	T	C	0.6016	-0.0101	0.0103	36659	63137	0	0.6729	13	56282490	13	56282490	*	rs7342415	Y	56856624	rs7342415	T	C	0.5947	-0.0085	0.0018	1.5e-06	686389	56856624	56282490	13	56282490	13	56282490	*	Y	-0.980583	-4.72222
chr13:58765147:C:T	0.2821	T	C	0.3867	-0.0112	0.0104	36659	63137	0	0.7541	13	58765147	13	58765147	*	rs1413119	Y	59339281	rs1413119	T	C	0.4005	-0.007	0.0018	6.7e-05	689550	59339281	58765147	13	58765147	13	58765147	*	Y	-1.07692	-3.88889
chr12:132913877:T:C	0.3775	T	C	0.5212	0.009	0.0102	36659	63137	0	0.7744	12	132913877	12	132913877	*	rs1278607	Y	133490463	rs1278607	T	C	0.4942	-0.0085	0.0017	9.9e-07	692529	133490463	132913877	12	132913877	12	132913877	*	Y	0.882353	-5
chr11:85607476:G:A	0.6851	A	G	0.1843	0.0053	0.013	36659	63137	0	0.5554	11	85607476	11	85607476	*	rs11606688	R	85318520	rs11606688	A	G	0.1764	-0.0129	0.0022	9.6e-09	689706	85318520	85607476	11	85607476	11	85607476	*	R	0.407692	-5.86364
chr16:24521334:T:C	0.4688	T	C	0.7374	-0.0085	0.0117	36659	63137	0	0.9175	16	24521334	16	24521334	*	rs3848388	Y	24532655	rs3848388	T	C	0.7467	0.0089	0.002	6e-06	689853	24532655	24521334	16	24521334	16	24521334	*	Y	-0.726496	4.45
chr17:4243752:T:C	0.2154	T	C	0.6194	0.0128	0.0104	36659	63137	0	0.549	17	4243752	17	4243752	*	rs4573968	B	4147047	rs4573968	T	C	0.6168	-0.0073	0.0018	4.1e-05	692404	4147047	4243752	17	4243752	17	4243752	*	B	1.23077	-4.05556
chr11:115438200:C:T	0.1262	T	C	0.1897	-0.0197	0.0129	36659	63137	0	0.9604	11	115438200	11	115438200	*	rs11215558	B	115308919	rs11215558	T	C	0.1867	-0.0094	0.0022	2.4e-05	689920	115308919	115438200	11	115438200	11	115438200	*	B	-1.52713	-4.27273
chr11:50103671:C:T	0.1432	T	C	0.6007	-0.0155	0.0106	36659	63137	32.9	0.1353	11	50103671	11	50103671	*	rs11245835	Y	50062842	rs11245835	T	C	0.5883	-0.008	0.0017	4.4e-06	691474	50062842	50103671	11	50103671	11	50103671	*	Y	-1.46226	-4.70588
chr15:41359371:T:C	0.09675	T	C	0.7577	0.0195	0.0118	36659	63137	58.9	0.006831	15	41359371	15	41359371	*	rs11070328	Y	41651569	rs11070328	T	C	0.7418	-0.0091	0.002	4.4e-06	692167	41651569	41359371	15	41359371	15	41359371	*	Y	1.65254	-4.55
chr13:64356144:C:A	0.1501	A	C	0.5111	0.0145	0.0101	36659	63137	0	0.8474	13	64356144	13	64356144	*	rs7997322	M	64930276	rs7997322	A	C	0.5197	0.007	0.0017	4.6e-05	685639	64930276	64356144	13	64356144	13	64356144	*	M	1.43564	4.11765
chr2:136957689:T:C	0.9291	T	C	0.4437	0.0009	0.0102	36659	63137	0	0.7806	2	136957689	2	136957689	*	rs524398	Y	137715259	rs524398	T	C	0.4193	-0.0064	0.0017	0.00023	691649	137715259	136957689	2	136957689	2	136957689	*	Y	0.0882353	-3.76471
chr12:123580451:A:G	0.01684	A	G	0.8762	-0.0364	0.0152	36659	63137	22	0.2336	12	123580451	12	123580451	*	rs7958153	R	124064998	rs7958153	A	G	0.8652	0.0126	0.0025	4.7e-07	692522	124064998	123580451	12	123580451	12	123580451	*	R	-2.39474	5.04
chr7:113730771:C:T	0.9438	T	C	0.1676	-0.001	0.0137	36659	63137	0	0.969	7	113730771	7	113730771	*	rs6975286	Y	113370826	rs6975286	T	C	0.1831	0.0122	0.0022	2.6e-08	692074	113370826	113730771	7	113730771	7	113730771	*	Y	-0.0729927	5.54545
chr3:84568078:G:A	0.7484	A	G	0.4235	0.0033	0.0102	36659	63137	0	0.5995	3	84568078	3	84568078	*	rs11706386	R	84617229	rs11706386	A	G	0.4045	0.0062	0.0017	0.00036	689240	84617229	84568078	3	84568078	3	84568078	*	R	0.323529	3.64706
chr8:63934853:G:A	0.6907	A	G	0.4653	-0.004	0.0101	36659	63137	0	0.5085	8	63934853	8	63934853	*	rs919037	R	64847410	rs919037	A	G	0.47	-0.0088	0.0017	3.8e-07	680530	64847410	63934853	8	63934853	8	63934853	*	R	-0.39604	-5.17647
chr9:80638415:G:A	0.2545	A	G	0.3833	-0.0118	0.0104	36659	63137	15.3	0.2985	9	80638415	9	80638415	*	rs11138774	R	83253330	rs11138774	A	G	0.4006	-0.0084	0.0018	2.4e-06	686088	83253330	80638415	9	80638415	9	80638415	*	R	-1.13462	-4.66667
chr6:130050082:T:C	0.9336	T	C	0.3307	-0.0009	0.0108	36659	63137	33.2	0.1335	6	130050082	6	130050082	*	rs9385532	Y	130371227	rs9385532	T	C	0.3168	0.0105	0.0018	1.2e-08	692194	130371227	130050082	6	130050082	6	130050082	*	Y	-0.0833333	5.83333
chr10:22582999:T:A	0.03522	A	T	0.3168	-0.0227	0.0108	36659	63137	7.8	0.37	10	22582999	10	22582999	*	rs943197	W	22871928	rs943197	A	T	0.3406	0.0066	0.0018	0.0003	690657	22871928	22582999	10	22582999	10	22582999	*	W	-2.10185	3.66667
chr9:121858442:G:A	0.4864	A	G	0.6913	0.0077	0.011	36659	63137	0	0.9267	9	121858442	9	121858442	*	rs4836865	R	124620721	rs4836865	A	G	0.7074	-0.0088	0.0019	3.5e-06	692142	124620721	121858442	9	121858442	9	121858442	*	R	0.7	-4.63158
chr6:69005574:C:T	0.9467	T	C	0.4504	0.0007	0.0101	36659	63137	0	0.9303	6	69005574	6	69005574	*	rs3799002	Y	69715466	rs3799002	T	C	0.4516	-0.0069	0.0017	7e-05	688061	69715466	69005574	6	69005574	6	69005574	*	Y	0.0693069	-4.05882
chr12:99195811:T:A	0.2041	A	T	0.7266	0.0145	0.0114	36659	63137	0	0.4429	12	99195811	12	99195811	*	rs2712666	W	99589589	rs2712666	A	T	0.7312	-0.0133	0.002	2.1e-11	687584	99589589	99195811	12	99195811	12	99195811	*	W	1.27193	-6.65
chr6:28131566:G:A	0.069	A	G	0.2177	0.0221	0.0122	36659	63137	46.5	0.04451	6	28131566	6	28131566	*	rs1947863	R	28099344	rs1947863	A	G	0.2172	0.0087	0.0021	2.2e-05	685665	28099344	28131566	6	28131566	6	28131566	*	R	1.81148	4.14286
chr8:4062256:C:G	0.1096	C	G	0.3253	0.0175	0.011	36659	63137	15.6	0.2955	8	4062256	8	4062256	*	rs2552159	S	3919778	rs2552159	C	G	0.3195	-0.0086	0.0019	8.4e-06	657178	3919778	4062256	8	4062256	8	4062256	*	S	1.59091	-4.52632
chr14:59776876:A:T	0.892	A	T	0.6339	-0.0014	0.0106	36659	63137	0	0.7261	14	59776876	14	59776876	*	rs17096614	W	60243594	rs17096614	A	T	0.6403	0.0084	0.0018	3.6e-06	686797	60243594	59776876	14	59776876	14	59776876	*	W	-0.132075	4.66667
chr5:63409738:T:G	0.4566	T	G	0.2147	0.0092	0.0123	36659	63137	1.9	0.4236	5	63409738	5	63409738	*	rs10059703	K	62705565	rs10059703	T	G	0.2	-0.0083	0.0021	0.0001	689318	62705565	63409738	5	63409738	5	63409738	*	K	0.747967	-3.95238
chr3:50444286:C:T	0.007109	T	C	0.1354	0.0395	0.0147	36659	63137	0	0.9722	3	50444286	3	50444286	*	rs743756	Y	50481717	rs743756	T	C	0.1463	-0.0089	0.0025	0.00031	692117	50481717	50444286	3	50444286	3	50444286	*	Y	2.68707	-3.56
chr4:2869018:G:C	0.0138	C	G	0.2894	-0.0275	0.0112	36659	63137	19.6	0.2571	4	2869018	4	2869018	*	rs17833250	S	2870745	rs17833250	C	G	0.2844	-0.0068	0.0019	0.00038	689826	2870745	2869018	4	2869018	4	2869018	*	S	-2.45536	-3.57895
chr6:140104806:C:G	0.06323	C	G	0.802	0.0234	0.0126	36659	63137	0	0.7809	6	140104806	6	140104806	*	rs9376494	B	140425943	rs9376494	C	G	0.7975	0.0087	0.0021	5.2e-05	692376	140425943	140104806	6	140104806	6	140104806	*	B	1.85714	4.14286
chr13:110365437:G:A	0.691	A	G	0.4087	-0.0041	0.0103	36659	63137	28.6	0.1725	13	110365437	13	110365437	*	rs9521719	R	111017784	rs9521719	A	G	0.3916	0.0058	0.0017	0.0005	790490	111017784	110365437	13	110365437	13	110365437	*	R	-0.398058	3.41176
chr9:100161481:G:A	0.9675	A	G	0.5703	0.0004	0.0102	36659	63137	1.6	0.426	9	100161481	9	100161481	*	rs846770	R	102923763	rs846770	A	G	0.5743	0.011	0.0017	2.1e-10	692179	102923763	100161481	9	100161481	9	100161481	*	R	0.0392157	6.47059
chr22:40152080:G:T	0.1105	T	G	0.5636	0.0166	0.0104	36659	63137	23.2	0.2228	22	40152080	22	40152080	*	rs4820400	K	40548084	rs4820400	T	G	0.5853	-0.014	0.0018	2.2e-15	689516	40548084	40152080	22	40152080	22	40152080	*	K	1.59615	-7.77778
chr8:111644357:G:C	0.1646	C	G	0.7138	-0.0156	0.0112	36659	63137	6.2	0.3849	8	111644357	8	111644357	*	rs10103033	S	112656586	rs10103033	C	G	0.714	0.0071	0.0019	0.00022	692417	112656586	111644357	8	111644357	8	111644357	*	S	-1.39286	3.73684
chr9:16048166:G:A	0.8895	A	G	0.155	0.002	0.0142	36659	63137	15.8	0.2939	9	16048166	9	16048166	*	rs11794657	D	16048164	rs11794657	A	G	0.1421	-0.0127	0.0025	4.9e-07	665064	16048164	16048166	9	16048166	9	16048166	*	D	0.140845	-5.08
chr18:60179702:G:A	0.03177	A	G	0.4372	-0.0217	0.0101	36659	63137	0	0.6207	18	60179702	18	60179702	*	rs6567161	R	57846935	rs6567161	A	G	0.4311	0.0273	0.0017	3.4e-59	745327	57846935	60179702	18	60179702	18	60179702	*	R	-2.14851	16.0588
chr14:72617274:C:T	0.831	T	C	0.3656	-0.0023	0.0105	36659	63137	14.7	0.304	14	72617274	14	72617274	*	rs12590634	Y	73083982	rs12590634	T	C	0.3652	0.008	0.0018	8.5e-06	690265	73083982	72617274	14	72617274	14	72617274	*	Y	-0.219048	4.44444
chr16:53759886:T:C	0.002077	T	C	0.3074	0.0338	0.011	36659	63137	0	0.5557	16	53759886	16	53759886	*	rs13333228	Y	53793798	rs13333228	T	C	0.3199	-0.0266	0.0018	1.1e-50	779000	53793798	53759886	16	53759886	16	53759886	*	Y	3.07273	-14.7778
chr11:11752094:T:C	0.8268	T	C	0.4235	-0.0023	0.0103	36659	63137	0	0.7798	11	11752094	11	11752094	*	rs897362	Y	11773641	rs897362	T	C	0.4443	0.0092	0.0017	1.2e-07	685541	11773641	11752094	11	11752094	11	11752094	*	Y	-0.223301	5.41176
chr9:99323530:C:G	0.169	C	G	0.5276	0.0139	0.0101	36659	63137	0	0.6362	9	99323530	9	99323530	*	rs182705	S	102085812	rs182705	C	G	0.5399	-0.0096	0.0017	3.3e-08	689965	102085812	99323530	9	99323530	9	99323530	*	S	1.37624	-5.64706
chr3:77566388:C:T	0.4557	T	C	0.5535	-0.0077	0.0103	36659	63137	0	0.4893	3	77566388	3	77566388	*	rs1374895	Y	77615539	rs1374895	T	C	0.542	-0.0081	0.0017	2.9e-06	686589	77615539	77566388	3	77566388	3	77566388	*	Y	-0.747573	-4.76471
chr2:56530225:C:G	0.7921	C	G	0.567	-0.0027	0.0102	36659	63137	0	0.8852	2	56530225	2	56530225	*	rs6706912	S	56757360	rs6706912	C	G	0.5476	-0.006	0.0017	0.00047	686995	56757360	56530225	2	56530225	2	56530225	*	S	-0.264706	-3.52941
chr3:25394635:T:C	0.9329	T	C	0.1566	0.0012	0.0144	36659	63137	0	0.8754	3	25394635	3	25394635	*	rs1384900	H	25436126	rs1384900	T	C	0.1514	-0.0099	0.0024	3.5e-05	686738	25436126	25394635	3	25394635	3	25394635	*	H	0.0833333	-4.125
chr6:26424295:C:T	0.3008	T	C	0.1648	0.014	0.0135	36659	63137	0	0.7135	6	26424295	6	26424295	*	rs12194001	Y	26424523	rs12194001	T	C	0.1612	-0.0087	0.0024	0.0003	692611	26424523	26424295	6	26424295	6	26424295	*	Y	1.03704	-3.625
chr21:39251092:G:C	0.4276	C	G	0.4491	0.0081	0.0102	36659	63137	59.3	0.006246	21	39251092	21	39251092	*	rs2836956	S	40623018	rs2836956	C	G	0.4421	0.0083	0.0017	1.8e-06	692419	40623018	39251092	21	39251092	21	39251092	*	S	0.794118	4.88235
chr5:103059179:G:A	0.4798	A	G	0.3026	0.0077	0.011	36659	63137	31	0.1514	5	103059179	5	103059179	*	rs158254	R	102394883	rs158254	A	G	0.3154	0.0075	0.0018	5e-05	691579	102394883	103059179	5	103059179	5	103059179	*	R	0.7	4.16667
chr13:85770493:C:T	0.9305	T	C	0.3203	0.0009	0.0109	36659	63137	22.9	0.2252	13	85770493	13	85770493	*	rs651838	Y	86344628	rs651838	T	C	0.3125	-0.0106	0.0019	1.6e-08	690609	86344628	85770493	13	85770493	13	85770493	*	Y	0.0825688	-5.57895
chr5:156648872:C:T	0.4569	T	C	0.8737	0.0116	0.0156	36659	63137	0	0.8955	5	156648872	5	156648872	*	rs32054	Y	156075882	rs32054	T	C	0.8776	-0.0096	0.0025	0.00016	692212	156075882	156648872	5	156648872	5	156648872	*	Y	0.74359	-3.84
chr12:89406774:C:T	0.03665	T	C	0.8583	-0.0306	0.0146	36659	63137	44.7	0.05357	12	89406774	12	89406774	*	rs1689418	Y	89800551	rs1689418	T	C	0.863	0.0093	0.0024	9.4e-05	779424	89800551	89406774	12	89406774	12	89406774	*	Y	-2.09589	3.875
chr2:200392480:C:T	0.7712	T	C	0.4081	0.003	0.0103	36659	63137	0	0.8886	2	200392480	2	200392480	*	rs733365	Y	201257203	rs733365	T	C	0.4145	-0.0075	0.0018	2.4e-05	678648	201257203	200392480	2	200392480	2	200392480	*	Y	0.291262	-4.16667
chr3:168529547:G:T	0.2965	T	G	0.2835	0.0119	0.0114	36659	63137	0	0.6515	3	168529547	3	168529547	*	rs2420549	K	168247335	rs2420549	T	G	0.287	0.0077	0.0019	7.8e-05	683095	168247335	168529547	3	168529547	3	168529547	*	K	1.04386	4.05263
chr1:37250436:C:T	0.8947	T	C	0.5281	0.0013	0.0101	36659	63137	32.8	0.1368	1	37250436	1	37250436	*	rs872157	Y	37716037	rs872157	T	C	0.5314	0.0062	0.0017	0.0003	689257	37716037	37250436	1	37250436	1	37250436	*	Y	0.128713	3.64706
chr2:50172489:T:A	0.6772	A	T	0.9325	0.0089	0.0213	36659	63137	0	0.521	2	50172489	2	50172489	*	rs2678225	W	50399627	rs2678225	A	T	0.91844	-0.0138	0.0037	0.00022	656547	50399627	50172489	2	50172489	2	50172489	*	W	0.41784	-3.72973
chr11:60266956:C:T	8.571e-16	T	C	0.5998	0.0829	0.0103	36659	63137	0	0.5383	11	60266956	11	60266956	*	rs4938933	Y	60034429	rs4938933	T	C	0.5904	0.0023	0.0018	0.18	692592	60034429	60266956	11	60266956	11	60266956	*	Y	8.04854	1.27778
chr6:57112146:C:T	0.6309	T	C	0.0792	0.009	0.0186	36659	63137	10.2	0.3474	6	57112146	6	57112146	*	rs16888316	Y	56976944	rs16888316	T	C	0.08624	-0.0117	0.0032	0.00023	692404	56976944	57112146	6	57112146	6	57112146	*	Y	0.483871	-3.65625
chr2:23547564:A:G	0.4954	A	G	0.2274	0.0084	0.0123	36659	63137	35.9	0.1114	2	23547564	2	23547564	*	rs1432268	R	23770434	rs1432268	A	G	0.2332	-0.0078	0.002	0.00013	687331	23770434	23547564	2	23547564	2	23547564	*	R	0.682927	-3.9
chr4:31445118:A:G	0.8611	A	G	0.9432	-0.0038	0.0219	36659	63137	0	0.7823	4	31445118	4	31445118	*	rs16885169	R	31446740	rs16885169	A	G	0.94393	0.0153	0.0039	0.0001	689792	31446740	31445118	4	31445118	4	31445118	*	R	-0.173516	3.92308
chr17:49348226:C:T	0.03568	T	C	0.0735	-0.0407	0.0194	36659	63137	1.5	0.4273	17	49348226	17	49348226	*	rs11656535	Y	47425588	rs11656535	T	C	0.08086	-0.0127	0.003	2.1e-05	789514	47425588	49348226	17	49348226	17	49348226	*	Y	-2.09794	-4.23333
chr3:66381178:A:G	0.4985	A	G	0.4268	0.0069	0.0102	36659	63137	31.4	0.148	3	66381178	3	66381178	*	rs2242285	R	66431602	rs2242285	A	G	0.419	-0.0062	0.0016	0.00018	795522	66431602	66381178	3	66381178	3	66381178	*	R	0.676471	-3.875
chr15:43359058:G:C	0.7407	C	G	0.1145	-0.0053	0.0159	36659	63137	0	0.6721	15	43359058	15	43359058	*	rs935901	S	43651256	rs935901	C	G	0.1032	-0.0142	0.0028	3.9e-07	692408	43651256	43359058	15	43359058	15	43359058	*	S	-0.333333	-5.07143
chr18:2782183:C:T	0.9115	T	C	0.2273	0.0014	0.0123	36659	63137	14.8	0.3034	18	2782183	18	2782183	*	rs10401092	Y	2782181	rs10401092	T	C	0.2234	-0.0101	0.0021	8.8e-07	692518	2782181	2782183	18	2782183	18	2782183	*	Y	0.113821	-4.80952
chr3:41453114:T:C	0.9007	T	C	0.6799	-0.0013	0.0108	36659	63137	32.3	0.1406	3	41453114	3	41453114	*	rs6809441	Y	41494605	rs6809441	T	C	0.6772	-0.0099	0.0019	9.1e-08	684180	41494605	41453114	3	41453114	3	41453114	*	Y	-0.12037	-5.21053
chr18:25947139:A:G	0.7683	A	G	0.4209	-0.003	0.0102	36659	63137	0	0.5991	18	25947139	18	25947139	*	rs9963002	R	23527103	rs9963002	A	G	0.4121	-0.0065	0.0017	0.00019	691277	23527103	25947139	18	25947139	18	25947139	*	R	-0.294118	-3.82353
chr12:28558850:G:C	0.9802	C	G	0.4576	-0.0003	0.0102	36659	63137	15.3	0.2981	12	28558850	12	28558850	*	rs7296538	S	28711783	rs7296538	C	G	0.444	-0.0063	0.0017	0.00025	691664	28711783	28558850	12	28558850	12	28558850	*	S	-0.0294118	-3.70588
chr2:118792176:G:T	0.6109	T	G	0.2814	0.0057	0.0112	36659	63137	0	0.4756	2	118792176	2	118792176	*	rs1527413	D	119549752	rs1527413	T	G	0.2788	-0.0071	0.0019	0.00018	692396	119549752	118792176	2	118792176	2	118792176	*	D	0.508929	-3.73684
chr13:53802446:G:A	0.3466	A	G	0.049	-0.0221	0.0235	36659	63137	14.9	0.3017	13	53802446	13	53802446	*	rs9316664	R	54376581	rs9316664	A	G	0.04987	0.0172	0.0039	1.3e-05	692065	54376581	53802446	13	53802446	13	53802446	*	R	-0.940426	4.41026
chr8:28327091:G:A	0.7504	A	G	0.4463	-0.0033	0.0103	36659	63137	0	0.6983	8	28327091	8	28327091	*	rs2722902	R	28184608	rs2722902	A	G	0.4546	0.0088	0.0017	3.8e-07	692157	28184608	28327091	8	28327091	8	28327091	*	R	-0.320388	5.17647
chr22:26540003:C:T	0.8643	T	C	0.4618	-0.0017	0.0102	36659	63137	0	0.9076	22	26540003	22	26540003	*	rs9613199	Y	26935969	rs9613199	T	C	0.4612	0.0063	0.0017	0.0003	690998	26935969	26540003	22	26540003	22	26540003	*	Y	-0.166667	3.70588
chr10:95767742:A:G	0.3522	A	G	0.8825	0.0146	0.0157	36659	63137	0	0.8957	10	95767742	10	95767742	*	rs11595122	R	97527499	rs11595122	A	G	0.8894	-0.0115	0.0028	2.9e-05	692183	97527499	95767742	10	95767742	10	95767742	*	R	0.929936	-4.10714
chr1:96911900:T:C	0.6854	T	C	0.4264	0.0042	0.0103	36659	63137	0	0.6409	1	96911900	1	96911900	*	rs1976805	Y	97377456	rs1976805	T	C	0.4154	-0.0138	0.0017	1.8e-15	685026	97377456	96911900	1	96911900	1	96911900	*	Y	0.407767	-8.11765
chr10:103104921:G:A	0.3706	A	G	0.0912	-0.0156	0.0174	36659	63137	0	0.5809	10	103104921	10	103104921	*	rs11191558	R	104864678	rs11191558	A	G	0.08226	0.0261	0.003	2.4e-18	795470	104864678	103104921	10	103104921	10	103104921	*	R	-0.896552	8.7
chr8:78060127:G:A	0.3513	A	G	0.3947	-0.0096	0.0103	36659	63137	0	0.5117	8	78060127	8	78060127	*	rs6982916	R	78972362	rs6982916	A	G	0.3876	-0.0085	0.0018	1.8e-06	691660	78972362	78060127	8	78060127	8	78060127	*	R	-0.932039	-4.72222
chr1:10690862:C:A	0.6894	A	C	0.4944	0.0042	0.0106	36390	62462	3.8	0.4048	1	10690862	1	10690862	*	rs491334	H	10750919	rs491334	A	C	0.488	-0.0087	0.0018	8e-07	642438	10750919	10690862	1	10690862	1	10690862	*	H	0.396226	-4.83333
chr11:14414713:G:C	0.5129	C	G	0.3979	-0.0068	0.0103	36659	63137	8.4	0.3641	11	14414713	11	14414713	*	rs11023214	N	14436259	rs11023214	C	G	0.3863	-0.0084	0.0018	2.7e-06	684457	14436259	14414713	11	14414713	11	14414713	*	N	-0.660194	-4.66667
chr1:82040319:T:C	0.4842	T	C	0.1608	-0.0097	0.0139	36659	63137	50	0.02926	1	82040319	1	82040319	*	rs4500362	Y	82506003	rs4500362	T	C	0.1472	-0.0095	0.0024	7.9e-05	692441	82506003	82040319	1	82040319	1	82040319	*	Y	-0.697842	-3.95833
chr8:111369818:T:C	0.6924	T	C	0.4602	0.004	0.0102	36659	63137	0	0.7818	8	111369818	8	111369818	*	rs7001996	Y	112382047	rs7001996	T	C	0.4678	-0.0088	0.0017	4.5e-07	687506	112382047	111369818	8	111369818	8	111369818	*	Y	0.392157	-5.17647
chr7:113763212:T:C	0.3809	T	C	0.9796	-0.0317	0.0362	36659	63137	0	0.4465	7	113763212	7	113763212	*	rs12705907	Y	113403267	rs12705907	T	C	0.97965	-0.0292	0.0062	2.2e-06	676868	113403267	113763212	7	113763212	7	113763212	*	Y	-0.875691	-4.70968
chr3:28547768:T:A	0.08556	A	T	0.7252	0.0198	0.0115	36659	63137	0	0.6911	3	28547768	3	28547768	*	rs4234337	W	28589259	rs4234337	A	T	0.7398	-0.0084	0.002	3.8e-05	630640	28589259	28547768	3	28547768	3	28547768	*	W	1.72174	-4.2
chr4:119611801:C:A	0.7454	A	C	0.2889	-0.0036	0.0111	36659	63137	0	0.8779	4	119611801	4	119611801	*	rs12505735	M	120532956	rs12505735	A	C	0.2936	0.0098	0.0019	2.2e-07	689524	120532956	119611801	4	119611801	4	119611801	*	M	-0.324324	5.15789
chr4:18384694:T:C	0.1535	T	C	0.4642	-0.0145	0.0101	36659	63137	32.2	0.1419	4	18384694	4	18384694	*	rs10033749	Y	18386317	rs10033749	T	C	0.4733	-0.0125	0.0017	3.2e-13	692486	18386317	18384694	4	18384694	4	18384694	*	Y	-1.43564	-7.35294
chr9:15753413:T:C	0.9956	T	C	0.5518	0.0001	0.0101	36659	63137	0	0.7763	9	15753413	9	15753413	*	rs4740624	Y	15753411	rs4740624	T	C	0.5536	0.0181	0.0017	1.5e-25	690378	15753411	15753413	9	15753413	9	15753413	*	Y	0.00990099	10.6471
chr9:123394224:C:T	0.01656	T	C	0.1271	0.0361	0.0151	36659	63137	0	0.5709	9	123394224	9	123394224	*	rs7048859	Y	126156503	rs7048859	T	C	0.1206	0.01	0.0026	0.00014	684360	126156503	123394224	9	123394224	9	123394224	*	Y	2.39073	3.84615
chr16:14164174:C:T	0.01496	T	C	0.0816	0.0457	0.0188	36659	63137	0	0.6489	16	14164174	16	14164174	*	rs9922796	Y	14258031	rs9922796	T	C	0.07016	-0.0137	0.0035	8.6e-05	691366	14258031	14164174	16	14164174	16	14164174	*	Y	2.43085	-3.91429
chr5:64632427:T:C	0.7443	T	C	0.6688	-0.0035	0.0107	36659	63137	9.4	0.3544	5	64632427	5	64632427	*	rs6886740	Y	63928254	rs6886740	T	C	0.6824	0.0114	0.0018	5.1e-10	690434	63928254	64632427	5	64632427	5	64632427	*	Y	-0.327103	6.33333
chr3:94541193:C:T	0.7007	T	C	0.5261	0.004	0.0103	36659	63137	32	0.1433	3	94541193	3	94541193	*	rs12488331	Y	94260037	rs12488331	T	C	0.5472	0.0069	0.0018	9.7e-05	687149	94260037	94541193	3	94541193	3	94541193	*	Y	0.38835	3.83333
chr5:146127039:G:A	0.0454	A	G	0.2762	0.0233	0.0116	36659	63137	0	0.5861	5	146127039	5	146127039	*	rs17493090	R	145506602	rs17493090	A	G	0.2888	-0.0066	0.0019	0.00045	692607	145506602	146127039	5	146127039	5	146127039	*	R	2.00862	-3.47368
chr5:59826949:G:A	0.1201	A	G	0.5886	-0.016	0.0103	36659	63137	0	0.5832	5	59826949	5	59826949	*	rs1910789	V	59122775	rs1910789	A	G	0.5997	-0.0064	0.0018	0.00029	683358	59122775	59826949	5	59826949	5	59826949	*	V	-1.5534	-3.55556
chr8:8252414:A:G	0.4427	A	G	0.4812	0.008	0.0104	36390	62462	39.5	0.09453	8	8252414	8	8252414	*	rs2945230	R	8109936	rs2945230	A	G	0.4828	-0.0141	0.0017	5.9e-16	683465	8109936	8252414	8	8252414	8	8252414	*	R	0.769231	-8.29412
chr5:103172108:T:C	0.4563	T	C	0.7083	-0.0082	0.0111	36659	63137	36.6	0.1065	5	103172108	5	103172108	*	rs183752	Y	102507812	rs183752	T	C	0.6997	-0.0084	0.0019	8.1e-06	692071	102507812	103172108	5	103172108	5	103172108	*	Y	-0.738739	-4.42105
chr3:173690380:A:C	0.2788	A	C	0.8762	0.0171	0.0158	36659	63137	44.3	0.05557	3	173690380	3	173690380	*	rs6776485	M	173408170	rs6776485	A	C	0.8785	-0.0102	0.0027	0.00015	673457	173408170	173690380	3	173690380	3	173690380	*	M	1.08228	-3.77778
chr13:34976527:T:A	0.05391	A	T	0.4167	0.0199	0.0103	36659	63137	9	0.3579	13	34976527	13	34976527	*	rs9542852	H	35550664	rs9542852	A	T	0.4314	-0.0075	0.0017	1.5e-05	689723	35550664	34976527	13	34976527	13	34976527	*	H	1.93204	-4.41176
chr5:153809871:G:A	0.792	A	G	0.2856	0.0029	0.0111	36659	63137	0	0.7616	5	153809871	5	153809871	*	rs13354399	R	153189431	rs13354399	A	G	0.2751	-0.01	0.0019	2.3e-07	690459	153189431	153809871	5	153809871	5	153809871	*	R	0.261261	-5.26316
chr8:104204944:A:G	0.2453	A	G	0.3335	-0.0124	0.0107	36659	63137	0	0.791	8	104204944	8	104204944	*	rs2441910	R	105217172	rs2441910	A	G	0.3312	-0.0065	0.0018	0.00038	681229	105217172	104204944	8	104204944	8	104204944	*	R	-1.15888	-3.61111
chr12:41594164:C:T	0.2846	T	C	0.348	0.0113	0.0106	36659	63137	0	0.9666	12	41594164	12	41594164	*	rs12297097	Y	41987966	rs12297097	T	C	0.3536	0.0083	0.0018	3.9e-06	691563	41987966	41594164	12	41594164	12	41594164	*	Y	1.06604	4.61111
chr20:34099805:T:C	0.4991	T	C	0.3752	0.0071	0.0104	36659	63137	30.4	0.1565	20	34099805	20	34099805	*	rs11696338	Y	32687611	rs11696338	T	C	0.3982	-0.0132	0.0018	6.1e-14	692550	32687611	34099805	20	34099805	20	34099805	*	Y	0.682692	-7.33333
chr3:123207709:T:C	0.5746	T	C	0.6119	-0.0059	0.0106	36659	63137	0	0.8749	3	123207709	3	123207709	*	rs7643790	Y	122926556	rs7643790	T	C	0.598	0.0064	0.0018	0.00029	692253	122926556	123207709	3	123207709	3	123207709	*	Y	-0.556604	3.55556
chr16:82900827:C:G	0.3584	C	G	0.8722	-0.014	0.0152	36659	63137	0	0.5671	16	82900827	16	82900827	*	rs9646331	S	82934432	rs9646331	C	G	0.8713	-0.0114	0.0026	8.6e-06	680085	82934432	82900827	16	82900827	16	82900827	*	S	-0.921053	-4.38462
chr11:86455805:G:A	0.9103	A	G	0.332	-0.0012	0.0107	36659	63137	41.3	0.07352	11	86455805	11	86455805	*	rs3819227	R	86166847	rs3819227	A	G	0.3236	0.0093	0.0019	6.2e-07	686852	86166847	86455805	11	86455805	11	86455805	*	R	-0.11215	4.89474
chr8:94546466:C:T	0.8818	T	C	0.262	0.0017	0.0115	36659	63137	0	0.7836	8	94546466	8	94546466	*	rs1992370	Y	95558694	rs1992370	T	C	0.2393	-0.014	0.002	3.1e-12	692424	95558694	94546466	8	94546466	8	94546466	*	Y	0.147826	-7
chr5:84994202:A:G	0.06086	A	G	0.289	0.021	0.0112	36659	63137	1	0.4321	5	84994202	5	84994202	*	rs1510404	R	84290020	rs1510404	A	G	0.3016	-0.0073	0.0019	0.00011	686387	84290020	84994202	5	84994202	5	84994202	*	R	1.875	-3.84211
chr11:47578886:C:T	1.35e-06	T	C	0.3023	0.0529	0.0109	36659	63137	0	0.8539	11	47578886	11	47578886	*	rs2280231	Y	47600438	rs2280231	T	C	0.2777	-0.0221	0.0018	1.9e-33	794651	47600438	47578886	11	47578886	11	47578886	*	Y	4.85321	-12.2778
chr7:78066968:G:T	0.8354	T	G	0.1641	0.0028	0.0136	36659	63137	24.8	0.2079	7	78066968	7	78066968	*	rs3807758	K	77696285	rs3807758	T	G	0.166	0.0102	0.0024	1.5e-05	688087	77696285	78066968	7	78066968	7	78066968	*	K	0.205882	4.25
chr7:32343939:C:T	0.4595	T	C	0.8018	0.0094	0.0127	36659	63137	0	0.6384	7	32343939	7	32343939	*	rs215677	Y	32383551	rs215677	T	C	0.8074	-0.0079	0.0022	0.00034	692257	32383551	32343939	7	32343939	7	32343939	*	Y	0.740157	-3.59091
chr11:112891585:A:G	0.1752	A	G	0.8015	0.0173	0.0127	36659	63137	0	0.8116	11	112891585	11	112891585	*	rs11601447	R	112762308	rs11601447	A	G	0.8015	0.0076	0.0022	0.00045	690223	112762308	112891585	11	112891585	11	112891585	*	R	1.3622	3.45455
chr11:47731223:A:G	8.079e-07	A	G	0.667	0.0527	0.0107	36659	63137	0	0.5407	11	47731223	11	47731223	*	rs17788930	R	47752775	rs17788930	A	G	0.6509	-0.0236	0.0017	2e-43	795593	47752775	47731223	11	47731223	11	47731223	*	R	4.92523	-13.8824
chr5:103062994:A:G	0.5694	A	G	0.7083	-0.0063	0.0111	36659	63137	38	0.09582	5	103062994	5	103062994	*	rs34379	R	102398698	rs34379	A	G	0.6992	-0.0085	0.0019	5.8e-06	691547	102398698	103062994	5	103062994	5	103062994	*	R	-0.567568	-4.47368
chr17:33151441:C:T	0.6855	T	C	0.2735	-0.0046	0.0114	36659	63137	24.7	0.2083	17	33151441	17	33151441	*	rs11080206	Y	31478459	rs11080206	T	C	0.2629	-0.0113	0.002	7.3e-09	691397	31478459	33151441	17	33151441	17	33151441	*	Y	-0.403509	-5.65
chr1:84250840:G:C	0.7779	C	G	0.7041	-0.0033	0.0115	36659	63137	18.5	0.2679	1	84250840	1	84250840	*	rs655977	S	84716523	rs655977	C	G	0.7231	0.007	0.0019	0.00031	689991	84716523	84250840	1	84250840	1	84250840	*	S	-0.286957	3.68421
chr6:107482446:A:G	0.475	A	G	0.4721	0.0073	0.0102	36659	63137	24.1	0.2145	6	107482446	6	107482446	*	rs319044	R	107803650	rs319044	A	G	0.4737	0.0073	0.0017	2.3e-05	689969	107803650	107482446	6	107482446	6	107482446	*	R	0.715686	4.29412
chr5:81630841:T:A	0.1914	A	T	0.1864	-0.017	0.013	36659	63137	0	0.6233	5	81630841	5	81630841	*	rs7711576	W	80926660	rs7711576	A	T	0.2	-0.0153	0.0021	8e-13	685563	80926660	81630841	5	81630841	5	81630841	*	W	-1.30769	-7.28571
chr5:141673303:G:C	0.03298	C	G	0.639	0.0227	0.0107	36659	63137	0	0.5898	5	141673303	5	141673303	*	rs440279	S	141052870	rs440279	C	G	0.639	0.0068	0.0019	0.00024	675754	141052870	141673303	5	141673303	5	141673303	*	S	2.1215	3.57895
chr14:91577399:C:G	0.8121	C	G	0.3387	0.0026	0.0108	36659	63137	16.7	0.2848	14	91577399	14	91577399	*	rs1704609	V	92043743	rs1704609	C	G	0.335	-0.0065	0.0018	0.00035	692335	92043743	91577399	14	91577399	14	91577399	*	V	0.240741	-3.61111
chr13:65546652:A:G	0.3826	A	G	0.1509	0.0122	0.014	36659	63137	18.2	0.2702	13	65546652	13	65546652	*	rs1333026	R	66120784	rs1333026	A	G	0.1531	-0.0091	0.0024	0.00012	692565	66120784	65546652	13	65546652	13	65546652	*	R	0.871429	-3.79167
chr10:106949437:A:G	0.3236	A	G	0.33	-0.0108	0.011	36294	57031	0	0.5339	10	106949437	10	106949437	*	rs822095	R	108709195	rs822095	A	G	0.3178	0.0066	0.0018	0.00038	687980	108709195	106949437	10	106949437	10	106949437	*	R	-0.981818	3.66667
chr2:180597920:G:A	0.02784	A	G	0.5339	-0.0223	0.0101	36659	63137	0	0.8188	2	180597920	2	180597920	*	rs1528441	R	181462647	rs1528441	A	G	0.5249	-0.0097	0.0017	1.5e-08	692396	181462647	180597920	2	180597920	2	180597920	*	R	-2.20792	-5.70588
chr9:81580274:A:G	0.6927	A	G	0.7286	0.0046	0.0115	36659	63137	4.9	0.3968	9	81580274	9	81580274	*	rs4877217	R	84195189	rs4877217	A	G	0.7219	-0.0107	0.0019	4.5e-08	676218	84195189	81580274	9	81580274	9	81580274	*	R	0.4	-5.63158
chr3:84882580:G:A	0.6556	A	G	0.3338	-0.0048	0.0107	36659	63137	56	0.01181	3	84882580	3	84882580	*	rs7649296	R	84931731	rs7649296	A	G	0.3235	0.0119	0.0018	1.2e-10	690004	84931731	84882580	3	84882580	3	84882580	*	R	-0.448598	6.61111
chr3:62783132:C:T	0.5155	T	C	0.2323	0.0078	0.012	36659	63137	3.2	0.4118	3	62783132	3	62783132	*	rs11719085	Y	62768807	rs11719085	T	C	0.2198	0.0099	0.0021	1.8e-06	687373	62768807	62783132	3	62783132	3	62783132	*	Y	0.65	4.71429
chr7:5636069:A:G	0.837	A	G	0.9238	0.0039	0.019	36659	63137	55.8	0.0123	7	5636069	7	5636069	*	rs852375	V	5675700	rs852375	A	G	0.92271	-0.0118	0.0031	0.00018	688328	5675700	5636069	7	5636069	7	5636069	*	V	0.205263	-3.80645
chr1:176166018:C:A	0.8983	A	C	0.3249	0.0014	0.011	36659	63137	11.4	0.3353	1	176166018	1	176166018	*	rs791753	M	176135154	rs791753	A	C	0.3351	0.0089	0.0018	1.1e-06	691529	176135154	176166018	1	176166018	1	176166018	*	M	0.127273	4.94444
chr3:43559104:A:C	0.8048	A	C	0.402	-0.0025	0.0103	36659	63137	0	0.6383	3	43559104	3	43559104	*	rs2054554	M	43600596	rs2054554	A	C	0.3955	-0.0063	0.0018	0.0004	690642	43600596	43559104	3	43559104	3	43559104	*	M	-0.242718	-3.5
chr1:107302693:T:A	0.1372	A	T	0.384	0.0161	0.0108	36659	63137	28.4	0.1743	1	107302693	1	107302693	*	rs10785820	W	107845315	rs10785820	A	T	0.398	0.0066	0.0018	0.00024	679949	107845315	107302693	1	107302693	1	107302693	*	W	1.49074	3.66667
chr3:47019693:G:A	0.1393	A	G	0.1773	-0.0195	0.0132	36659	63137	0	0.6416	3	47019693	3	47019693	*	rs2290547	V	47061183	rs2290547	A	G	0.1707	-0.0088	0.0022	5.3e-05	782215	47061183	47019693	3	47019693	3	47019693	*	V	-1.47727	-4
chr3:123384563:G:A	0.01019	A	G	0.389	0.0267	0.0104	36659	63137	0	0.9035	3	123384563	3	123384563	*	rs6790681	R	123103410	rs6790681	A	G	0.3749	0.0066	0.0017	9.6e-05	794339	123103410	123384563	3	123384563	3	123384563	*	R	2.56731	3.88235
chr4:18898296:G:C	0.9768	C	G	0.3077	0.0003	0.011	36659	63137	0	0.5242	4	18898296	4	18898296	*	rs4590023	S	18899919	rs4590023	C	G	0.3174	-0.0072	0.0018	0.0001	692211	18899919	18898296	4	18898296	4	18898296	*	S	0.0272727	-4
chr3:71105645:T:C	0.4594	T	C	0.0467	-0.0201	0.0272	36294	57031	0	0.4925	3	71105645	3	71105645	*	rs831438	Y	71154796	rs831438	T	C	0.03794	0.0229	0.0048	1.9e-06	674664	71154796	71105645	3	71105645	3	71105645	*	Y	-0.738971	4.77083
chr17:30007692:G:A	0.001487	A	G	0.5264	-0.0319	0.01	36659	63137	0	0.9274	17	30007692	17	30007692	*	rs7220151	R	28334710	rs7220151	A	G	0.5388	0.01	0.0017	6.9e-09	692542	28334710	30007692	17	30007692	17	30007692	*	R	-3.19	5.88235
chr19:9470791:A:T	0.2399	A	T	0.3755	0.0128	0.0109	36659	63137	0.1	0.4396	19	9470791	19	9470791	*	rs9305087	W	9581467	rs9305087	A	T	0.3669	-0.0064	0.0018	0.00032	688234	9581467	9470791	19	9470791	19	9470791	*	W	1.17431	-3.55556
chr15:51846770:A:G	0.07273	A	G	0.4317	-0.0184	0.0102	36659	63137	20.7	0.2465	15	51846770	15	51846770	*	rs2570243	R	52138967	rs2570243	A	G	0.4345	0.0089	0.0017	2.8e-07	691528	52138967	51846770	15	51846770	15	51846770	*	R	-1.80392	5.23529
chr4:119327430:A:G	0.4412	A	G	0.6722	-0.0083	0.0107	36659	63137	0	0.7605	4	119327430	4	119327430	*	rs7672778	R	120248585	rs7672778	A	G	0.6655	-0.0092	0.0018	4.1e-07	692484	120248585	119327430	4	119327430	4	119327430	*	R	-0.775701	-5.11111
chr20:19944161:A:G	0.0528	A	G	0.9059	0.0341	0.0176	36659	63137	0	0.6093	20	19944161	20	19944161	*	rs9653630	R	19924805	rs9653630	A	G	0.9071	-0.0105	0.003	0.00041	670616	19924805	19944161	20	19944161	20	19944161	*	R	1.9375	-3.5
chr13:75832713:T:C	0.7957	T	C	0.8407	-0.0036	0.0137	36659	63137	0	0.5709	13	75832713	13	75832713	*	rs3825439	Y	76406849	rs3825439	T	C	0.8458	-0.0139	0.0024	6.2e-09	690639	76406849	75832713	13	75832713	13	75832713	*	Y	-0.262774	-5.79167
chr21:32648476:C:A	0.7171	A	C	0.0569	-0.008	0.0221	36659	63137	13.9	0.3117	21	32648476	21	32648476	*	rs17694546	M	34020786	rs17694546	A	C	0.06227	-0.0144	0.0036	5.6e-05	773363	34020786	32648476	21	32648476	21	32648476	*	M	-0.361991	-4
chr2:212432529:G:A	0.03141	A	G	0.4885	0.0216	0.0101	36659	63137	17.6	0.2761	2	212432529	2	212432529	*	rs1505368	R	213297253	rs1505368	A	G	0.4889	-0.0076	0.0017	9.3e-06	688825	213297253	212432529	2	212432529	2	212432529	*	R	2.13861	-4.47059
chr14:90867418:C:G	0.8797	C	G	0.7797	0.0018	0.0122	36659	63137	32	0.1436	14	90867418	14	90867418	*	rs11629107	S	91333762	rs11629107	C	G	0.7823	0.0107	0.0021	1.8e-07	691636	91333762	90867418	14	90867418	14	90867418	*	S	0.147541	5.09524
chr15:92909616:G:A	0.2664	A	G	0.8449	0.0161	0.0145	36659	63137	20.4	0.2492	15	92909616	15	92909616	*	rs11856160	R	93452846	rs11856160	A	G	0.8406	-0.0097	0.0024	4.8e-05	686463	93452846	92909616	15	92909616	15	92909616	*	R	1.11034	-4.04167
chr16:20034346:A:G	0.5277	A	G	0.7685	0.0076	0.012	36659	63137	0.9	0.4326	16	20034346	16	20034346	*	rs727590	R	20045668	rs727590	A	G	0.7708	-0.0172	0.0021	7.2e-17	689035	20045668	20034346	16	20034346	16	20034346	*	R	0.633333	-8.19048
chr1:92511718:A:G	0.2858	A	G	0.2112	0.0131	0.0123	36659	63137	52.8	0.01996	1	92511718	1	92511718	*	rs1886682	D	92977275	rs1886682	A	G	0.2079	0.0137	0.0021	1e-10	690317	92977275	92511718	1	92511718	1	92511718	*	D	1.06504	6.52381
chr6:142838147:C:T	0.8816	T	C	0.3104	0.0016	0.0109	36659	63137	0	0.8551	6	142838147	6	142838147	*	rs13195550	Y	143159284	rs13195550	T	C	0.3154	-0.0079	0.0019	2.8e-05	681429	143159284	142838147	6	142838147	6	142838147	*	Y	0.146789	-4.15789
chr10:83524047:T:C	0.1544	T	C	0.3932	-0.0149	0.0104	36659	63137	0	0.9385	10	83524047	10	83524047	*	rs10886540	Y	85283803	rs10886540	T	C	0.4014	-0.007	0.0018	7.4e-05	692032	85283803	83524047	10	83524047	10	83524047	*	Y	-1.43269	-3.88889
chr10:60096277:C:A	0.5404	A	C	0.5371	0.0062	0.0101	36659	63137	13.2	0.3187	10	60096277	10	60096277	*	rs10994198	M	61856035	rs10994198	A	C	0.545	-0.008	0.0017	3.8e-06	692087	61856035	60096277	10	60096277	10	60096277	*	M	0.613861	-4.70588
chr4:101514108:G:A	0.7119	A	G	0.025	0.0123	0.0333	36659	63137	0	0.5093	4	101514108	4	101514108	*	rs17248480	R	102435265	rs17248480	A	G	0.02906	0.0381	0.006	2.1e-10	554042	102435265	101514108	4	101514108	4	101514108	*	R	0.369369	6.35
chr2:55020121:C:T	0.8974	T	C	0.3341	-0.0014	0.0107	36659	63137	51.5	0.02408	2	55020121	2	55020121	*	rs12475787	Y	55247257	rs12475787	T	C	0.3297	-0.0119	0.0018	7.2e-11	687619	55247257	55020121	2	55020121	2	55020121	*	Y	-0.130841	-6.61111
chr3:15509190:A:C	0.4713	A	C	0.7826	-0.0088	0.0122	36659	63137	5.5	0.391	3	15509190	3	15509190	*	rs6781355	M	15550697	rs6781355	A	C	0.7737	-0.009	0.0019	3.1e-06	794350	15550697	15509190	3	15509190	3	15509190	*	M	-0.721311	-4.73684
chr11:101996533:G:T	0.5132	T	G	0.4067	0.0067	0.0103	36659	63137	0	0.9287	11	101996533	11	101996533	*	rs1441929	K	101867264	rs1441929	T	G	0.4102	-0.0076	0.0018	1.7e-05	686145	101867264	101996533	11	101996533	11	101996533	*	K	0.650485	-4.22222
chr6:63190803:G:A	0.3242	A	G	0.2857	0.011	0.0112	36659	63137	4.5	0.4004	6	63190803	6	63190803	*	rs7739721	R	63900708	rs7739721	A	G	0.2769	0.0105	0.0019	6.8e-08	692199	63900708	63190803	6	63190803	6	63190803	*	R	0.982143	5.52632
chr13:107328225:C:T	0.3438	T	C	0.8788	0.015	0.0158	36294	57031	50	0.03506	13	107328225	13	107328225	*	rs6492048	Y	107980573	rs6492048	T	C	0.8918	-0.0104	0.0027	0.00014	690358	107980573	107328225	13	107328225	13	107328225	*	Y	0.949367	-3.85185
chr2:81616940:A:G	0.3762	A	G	0.69	0.0096	0.0109	36659	63137	0	0.6232	2	81616940	2	81616940	*	rs11126825	R	81844064	rs11126825	A	G	0.6776	-0.0117	0.0018	1.9e-10	691213	81844064	81616940	2	81616940	2	81616940	*	R	0.880734	-6.5
chr11:85990698:T:C	1.197e-14	T	C	0.1935	-0.0995	0.0129	36659	63137	0	0.8342	11	85990698	11	85990698	*	rs682366	Y	85701741	rs682366	T	C	0.1854	-0.0026	0.0022	0.23	690277	85701741	85990698	11	85990698	11	85990698	*	Y	-7.71318	-1.18182
chr16:63023596:G:T	0.0153	T	G	0.6679	0.0263	0.0108	36659	63137	0	0.5931	16	63023596	16	63023596	*	rs582478	D	63057500	rs582478	T	G	0.6477	0.0083	0.0018	4.8e-06	688569	63057500	63023596	16	63023596	16	63023596	*	D	2.43519	4.61111
chr2:59928529:A:C	0.7232	A	C	0.4386	0.0036	0.0102	36659	63137	21.4	0.2395	2	59928529	2	59928529	*	rs12615147	M	60155664	rs12615147	A	C	0.4246	-0.0071	0.0017	5e-05	688598	60155664	59928529	2	59928529	2	59928529	*	M	0.352941	-4.17647
chr3:34657635:T:C	0.5959	T	C	0.2323	0.0064	0.012	36659	63137	0	0.9361	3	34657635	3	34657635	*	rs9845033	Y	34699127	rs9845033	T	C	0.2343	-0.0098	0.002	1.6e-06	690599	34699127	34657635	3	34657635	3	34657635	*	Y	0.533333	-4.9
chr19:4117707:T:C	0.1531	T	C	0.262	0.0174	0.0122	36025	56356	0	0.9985	19	4117707	19	4117707	*	rs350890	Y	4117705	rs350890	T	C	0.2315	-0.0131	0.0021	4.5e-10	637468	4117705	4117707	19	4117707	19	4117707	*	Y	1.42623	-6.2381
chr1:219569426:G:A	0.03624	A	G	0.7445	-0.0242	0.0116	36659	63137	2.9	0.4151	1	219569426	1	219569426	*	rs1415289	R	219742768	rs1415289	A	G	0.7501	0.0068	0.0019	0.0003	787367	219742768	219569426	1	219569426	1	219569426	*	R	-2.08621	3.57895
chr8:11240295:C:A	0.2343	A	C	0.5332	0.0121	0.0102	36390	62462	0	0.6485	8	11240295	8	11240295	*	rs6601575	M	11097804	rs6601575	A	C	0.5458	-0.0117	0.0017	1.4e-12	783631	11097804	11240295	8	11240295	8	11240295	*	M	1.18627	-6.88235
chr1:193267526:C:T	0.3429	T	C	0.6718	-0.0103	0.0109	36659	63137	0	0.4605	1	193267526	1	193267526	*	rs1578242	Y	193236656	rs1578242	T	C	0.6693	-0.0072	0.0018	9e-05	691848	193236656	193267526	1	193267526	1	193267526	*	Y	-0.944954	-4
chr18:65250756:C:T	0.2386	T	C	0.7424	0.014	0.0119	36659	63137	0	0.6982	18	65250756	18	65250756	*	rs667959	Y	62917992	rs667959	T	C	0.7412	0.0087	0.002	1.3e-05	690322	62917992	65250756	18	65250756	18	65250756	*	Y	1.17647	4.35
chr2:50161692:T:C	0.5547	T	C	0.39	0.0061	0.0103	36659	63137	19	0.2629	2	50161692	2	50161692	*	rs2688889	Y	50388830	rs2688889	T	C	0.3749	0.0068	0.0018	0.00011	683649	50388830	50161692	2	50161692	2	50161692	*	Y	0.592233	3.77778
chr18:78100182:T:C	0.2048	T	C	0.4335	-0.0129	0.0102	36659	63137	1.6	0.4262	18	78100182	18	78100182	*	rs4622604	Y	75860182	rs4622604	T	C	0.4442	-0.0062	0.0018	0.00043	682118	75860182	78100182	18	78100182	18	78100182	*	Y	-1.26471	-3.44444
chr10:100673289:C:T	0.835	T	C	0.2266	-0.0025	0.012	36659	63137	0	0.7331	10	100673289	10	100673289	*	rs11190644	Y	102433046	rs11190644	T	C	0.2274	0.0156	0.0021	3.1e-14	692062	102433046	100673289	10	100673289	10	100673289	*	Y	-0.208333	7.42857
chr14:62157117:A:T	0.5164	A	T	0.6306	-0.0068	0.0104	36659	63137	0	0.9286	14	62157117	14	62157117	*	rs12888241	W	62623835	rs12888241	A	T	0.6434	-0.0071	0.0018	6.6e-05	691418	62623835	62157117	14	62157117	14	62157117	*	W	-0.653846	-3.94444
chr10:80101586:G:A	0.001804	A	G	0.3167	-0.0343	0.011	36659	63137	19.3	0.2601	10	80101586	10	80101586	*	rs11201690	R	81861342	rs11201690	A	G	0.3332	0.0064	0.0018	0.00049	690558	81861342	80101586	10	80101586	10	80101586	*	R	-3.11818	3.55556
chr11:133286735:G:A	0.2688	A	G	0.2658	0.0127	0.0114	36659	63137	6.6	0.381	11	133286735	11	133286735	*	rs12574516	R	133156630	rs12574516	A	G	0.2688	-0.0093	0.002	2.4e-06	689056	133156630	133286735	11	133286735	11	133286735	*	R	1.11404	-4.65
chr7:103803583:T:C	0.1775	T	C	0.7565	0.016	0.0119	36659	63137	37.4	0.1001	7	103803583	7	103803583	*	rs1963647	Y	103444030	rs1963647	T	C	0.752	0.0072	0.002	0.0003	692360	103444030	103803583	7	103803583	7	103803583	*	Y	1.34454	3.6
chr16:67191944:G:A	0.8679	A	G	0.0337	0.0046	0.0278	36659	63137	0	0.9958	16	67191944	16	67191944	*	rs3730390	R	67225847	rs3730390	A	G	0.03531	0.0172	0.0049	0.00045	678985	67225847	67191944	16	67191944	16	67191944	*	R	0.165468	3.5102
chr5:63692266:C:T	0.1215	T	C	0.8263	0.021	0.0135	36659	63137	0	0.7209	5	63692266	5	63692266	*	rs4374706	Y	62988093	rs4374706	T	C	0.8338	0.0081	0.0023	0.00047	692090	62988093	63692266	5	63692266	5	63692266	*	Y	1.55556	3.52174
chr5:63692266:C:T	0.1215	T	C	0.8263	0.021	0.0135	36659	63137	0	0.7209	5	63692266	5	63692266	*	rs879783368	Y	62988093	rs4374706	T	C	0.8338	0.0081	0.0023	0.00047	692090	62988093	63692266	5	63692266	5	63692266	*	Y	1.55556	3.52174
chr4:54835085:C:T	0.5241	T	C	0.4609	-0.0065	0.0102	36659	63137	1	0.4316	4	54835085	4	54835085	*	rs1497491	Y	55701251	rs1497491	T	C	0.4657	0.0083	0.0017	1.2e-06	692386	55701251	54835085	4	54835085	4	54835085	*	Y	-0.637255	4.88235
chr7:131864194:A:G	0.2073	A	G	0.7876	0.0156	0.0124	36659	63137	17.6	0.276	7	131864194	7	131864194	*	rs6955090	R	131548953	rs6955090	A	G	0.7917	-0.008	0.0021	0.00016	685741	131548953	131864194	7	131864194	7	131864194	*	R	1.25806	-3.80952
chr7:46168473:A:C	0.7001	A	C	0.8671	-0.0057	0.0149	36659	63137	10.8	0.3417	7	46168473	7	46168473	*	rs10279177	V	46208071	rs10279177	A	C	0.875	0.0093	0.0026	0.0004	689986	46208071	46168473	7	46168473	7	46168473	*	V	-0.38255	3.57692
chr5:153790814:G:A	0.8883	A	G	0.3595	0.0015	0.0105	36659	63137	0	0.7454	5	153790814	5	153790814	*	rs4958351	D	153170374	rs4958351	A	G	0.3494	-0.0077	0.0018	1.6e-05	690764	153170374	153790814	5	153790814	5	153790814	*	D	0.142857	-4.27778
chr3:44259344:C:T	0.3579	T	C	0.3364	-0.0098	0.0107	36659	63137	21.8	0.2362	3	44259344	3	44259344	*	rs1565207	Y	44300836	rs1565207	T	C	0.3356	-0.0072	0.0018	9.7e-05	692261	44300836	44259344	3	44259344	3	44259344	*	Y	-0.915888	-4
chr3:77591137:A:G	0.591	A	G	0.2969	0.0061	0.0113	36659	63137	33.4	0.1316	3	77591137	3	77591137	*	rs775727	R	77640288	rs775727	A	G	0.3088	0.0116	0.0019	1.1e-09	680620	77640288	77591137	3	77591137	3	77591137	*	R	0.539823	6.10526
chr13:111285305:C:T	0.7612	T	C	0.4108	-0.0031	0.0102	36659	63137	49.3	0.0321	13	111285305	13	111285305	*	rs7985658	Y	111937652	rs7985658	T	C	0.4101	-0.0102	0.0017	4.1e-09	691552	111937652	111285305	13	111285305	13	111285305	*	Y	-0.303922	-6
chr15:61847794:T:A	0.09751	A	T	0.0244	0.056	0.0338	36390	62462	0	0.9569	15	61847794	15	61847794	*	rs12441436	W	62139993	rs12441436	A	T	0.02637	-0.034	0.0051	2.7e-11	773149	62139993	61847794	15	61847794	15	61847794	*	W	1.6568	-6.66667
chr3:173670947:A:G	0.302	A	G	0.8744	0.016	0.0155	36659	63137	51.2	0.02507	3	173670947	3	173670947	*	rs2133286	R	173388737	rs2133286	A	G	0.8795	-0.0101	0.0027	0.00015	678464	173388737	173670947	3	173670947	3	173670947	*	R	1.03226	-3.74074
chr10:21432829:A:G	0.8263	A	G	0.7604	0.0026	0.0118	36659	63137	36.3	0.1087	10	21432829	10	21432829	*	rs959652	R	21721758	rs959652	A	G	0.7596	-0.0085	0.0021	4e-05	689907	21721758	21432829	10	21432829	10	21432829	*	R	0.220339	-4.04762
chr18:71580654:A:G	0.3797	A	G	0.0756	0.0175	0.02	36294	57031	0	0.6409	18	71580654	18	71580654	*	rs1539910	R	69247890	rs1539910	A	G	0.06513	-0.0149	0.0034	1.3e-05	680231	69247890	71580654	18	71580654	18	71580654	*	R	0.875	-4.38235
chr22:27059393:C:T	0.5864	T	C	0.3361	0.0058	0.0107	36659	63137	1	0.4315	22	27059393	22	27059393	*	rs724294	Y	27455355	rs724294	T	C	0.3549	0.0064	0.0018	0.0004	691333	27455355	27059393	22	27059393	22	27059393	*	Y	0.542056	3.55556
chr9:23252623:A:C	0.4061	A	C	0.7283	-0.0095	0.0115	36659	63137	0	0.4505	9	23252623	9	23252623	*	rs10965725	M	23252621	rs10965725	A	C	0.7272	0.0093	0.002	2.1e-06	688603	23252621	23252623	9	23252623	9	23252623	*	M	-0.826087	4.65
chr10:19716067:G:A	0.9706	A	G	0.5081	-0.0004	0.0102	36659	63137	0	0.8496	10	19716067	10	19716067	*	rs595118	R	20004996	rs595118	A	G	0.522	0.0075	0.0017	1.4e-05	691753	20004996	19716067	10	19716067	10	19716067	*	R	-0.0392157	4.41176
chr11:132065442:C:A	0.9984	A	C	0.1404	0	0.0145	36659	63137	0	0.9273	11	132065442	11	132065442	*	rs7110697	M	131935336	rs7110697	A	C	0.1527	-0.0107	0.0023	2.6e-06	766795	131935336	132065442	11	132065442	11	132065442	*	M	0	-4.65217
chr3:43922773:A:G	0.3823	A	G	0.7524	-0.0102	0.0117	36659	63137	0	0.5259	3	43922773	3	43922773	*	rs6785433	R	43964265	rs6785433	A	G	0.7548	0.012	0.002	2.2e-09	683414	43964265	43922773	3	43922773	3	43922773	*	R	-0.871795	6
chr5:103041309:C:T	0.5505	T	C	0.2918	0.0066	0.0111	36659	63137	37.6	0.09876	5	103041309	5	103041309	*	rs6881612	Y	102377013	rs6881612	T	C	0.2988	0.0085	0.0019	6.8e-06	691408	102377013	103041309	5	103041309	5	103041309	*	Y	0.594595	4.47368
chr12:24443457:T:G	0.3501	T	G	0.5716	0.0096	0.0102	36659	63137	0	0.7044	12	24443457	12	24443457	*	rs7297742	K	24596391	rs7297742	T	G	0.5475	-0.0086	0.0017	6.4e-07	692435	24596391	24443457	12	24443457	12	24443457	*	K	0.941176	-5.05882
chr17:29739734:T:C	0.0001418	T	C	0.5303	0.0383	0.0101	36659	63137	0	0.9715	17	29739734	17	29739734	*	rs1531553	Y	28066752	rs1531553	T	C	0.5137	-0.0105	0.0017	8.5e-10	691765	28066752	29739734	17	29739734	17	29739734	*	Y	3.79208	-6.17647
chr22:27073203:A:G	0.4901	A	G	0.3258	-0.0075	0.0109	36294	57031	0.1	0.4361	22	27073203	22	27073203	*	rs713899	R	27469165	rs713899	A	G	0.3213	-0.0076	0.0019	4e-05	690336	27469165	27073203	22	27073203	22	27073203	*	R	-0.688073	-4
chr11:90357541:T:C	0.2474	T	C	0.6492	-0.0122	0.0106	36659	63137	0	0.8134	11	90357541	11	90357541	*	rs7114979	Y	90090709	rs7114979	T	C	0.6475	0.0082	0.0018	7.6e-06	684135	90090709	90357541	11	90357541	11	90357541	*	Y	-1.15094	4.55556
chr15:77850052:A:G	0.4317	A	G	0.2754	-0.009	0.0114	36659	63137	3.6	0.4086	15	77850052	15	77850052	*	rs6416511	R	78142394	rs6416511	A	G	0.2685	0.0085	0.0019	4.9e-06	791396	78142394	77850052	15	77850052	15	77850052	*	R	-0.789474	4.47368
chr13:65006457:G:A	0.7671	A	G	0.1794	-0.0039	0.0132	36659	63137	40	0.08205	13	65006457	13	65006457	*	rs9598932	R	65580589	rs9598932	A	G	0.1836	-0.0096	0.0022	1.8e-05	691735	65580589	65006457	13	65006457	13	65006457	*	R	-0.295455	-4.36364
chr5:112018953:G:A	0.3137	A	G	0.3481	-0.0107	0.0106	36659	63137	6.6	0.3807	5	112018953	5	112018953	*	rs26546	R	111354650	rs26546	A	G	0.3522	0.0087	0.0018	1.5e-06	682535	111354650	112018953	5	112018953	5	112018953	*	R	-1.00943	4.83333
chr12:83372390:A:G	0.673	A	G	0.9465	-0.0094	0.0223	36659	63137	58.7	0.006991	12	83372390	12	83372390	*	rs4346039	R	83766169	rs4346039	A	G	0.94645	-0.0144	0.0038	0.00016	683270	83766169	83372390	12	83372390	12	83372390	*	R	-0.421525	-3.78947
chr16:28833930:G:A	0.3685	A	G	0.367	-0.0094	0.0105	36659	63137	34.5	0.123	16	28833930	16	28833930	*	rs12444171	R	28845251	rs12444171	A	G	0.4036	0.0266	0.0019	1.7e-46	559349	28845251	28833930	16	28833930	16	28833930	*	R	-0.895238	14
chr4:25171308:T:G	0.7618	T	G	0.9589	0.0077	0.0253	36659	63137	0	0.6471	4	25171308	4	25171308	*	rs10011735	D	25172930	rs10011735	T	G	0.95539	-0.0189	0.0043	1.3e-05	680734	25172930	25171308	4	25171308	4	25171308	*	D	0.304348	-4.39535
chr18:25560436:G:A	0.7578	A	G	0.4124	-0.0032	0.0103	36659	63137	0	0.5104	18	25560436	18	25560436	*	rs11662843	R	23140400	rs11662843	A	G	0.4256	0.0079	0.0017	4.9e-06	691100	23140400	25560436	18	25560436	18	25560436	*	R	-0.31068	4.64706
chr15:71951325:T:C	0.5299	T	C	0.7866	0.0077	0.0123	36659	63137	32	0.1431	15	71951325	15	71951325	*	rs2279283	Y	72243666	rs2279283	T	C	0.7913	0.0094	0.0021	7.6e-06	691291	72243666	71951325	15	71951325	15	71951325	*	Y	0.626016	4.47619
chr5:87128616:G:T	0.08149	T	G	0.5256	-0.018	0.0103	36659	63137	31.3	0.1494	5	87128616	5	87128616	*	rs2624169	K	86424433	rs2624169	T	G	0.5353	-0.0073	0.0017	2.6e-05	689511	86424433	87128616	5	87128616	5	87128616	*	K	-1.74757	-4.29412
chr6:34038049:G:T	0.4648	T	G	0.2315	0.0088	0.012	36659	63137	27.6	0.1816	6	34038049	6	34038049	*	rs2499673	K	34005826	rs2499673	T	G	0.2168	0.0093	0.0021	1.2e-05	682786	34005826	34038049	6	34038049	6	34038049	*	K	0.733333	4.42857
chr11:88172692:C:T	0.7634	T	C	0.4363	0.0031	0.0102	36659	63137	37.7	0.0982	11	88172692	11	88172692	*	rs11822787	Y	87905860	rs11822787	T	C	0.4438	0.0075	0.0017	1.3e-05	691279	87905860	88172692	11	88172692	11	88172692	*	Y	0.303922	4.41176
chr4:104120411:G:A	0.76	A	G	0.2565	0.0036	0.0117	36659	63137	13.2	0.3189	4	104120411	4	104120411	*	rs1587558	R	105041568	rs1587558	A	G	0.2632	0.007	0.002	0.00041	670477	105041568	104120411	4	104120411	4	104120411	*	R	0.307692	3.5
chr6:108687991:A:G	0.9519	A	G	0.6316	0.0006	0.0104	36659	63137	0	0.9305	6	108687991	6	108687991	*	rs1268162	R	109009194	rs1268162	A	G	0.6531	0.0129	0.0018	2.8e-12	673990	109009194	108687991	6	108687991	6	108687991	*	R	0.0576923	7.16667
chr11:102937002:A:G	0.3083	A	G	0.9055	0.0176	0.0173	36659	63137	0	0.9595	11	102937002	11	102937002	*	rs974369327	R	102807731	rs11225485	A	G	0.90254	0.0102	0.0028	0.00031	686169	102807731	102937002	11	102937002	11	102937002	*	R	1.01734	3.64286
chr9:130914033:G:A	0.0538	A	G	0.2064	0.0243	0.0126	36659	63137	0	0.4477	9	130914033	9	130914033	*	rs10901304	R	133789420	rs10901304	A	G	0.2133	0.0089	0.0022	4e-05	680203	133789420	130914033	9	130914033	9	130914033	*	R	1.92857	4.04545
chr1:107075085:G:A	0.4261	A	G	0.6709	-0.0088	0.011	36659	63137	35.7	0.1132	1	107075085	1	107075085	*	rs1730859	R	107617707	rs1730859	A	G	0.6584	-0.0118	0.0017	1.1e-11	788691	107617707	107075085	1	107075085	1	107075085	*	R	-0.8	-6.94118
chr8:11109168:G:C	0.3086	C	G	0.3924	0.0105	0.0103	36390	62462	13.1	0.3225	8	11109168	8	11109168	*	rs11778121	S	10966678	rs11778121	C	G	0.4141	-0.0133	0.0018	1.8e-13	634873	10966678	11109168	8	11109168	8	11109168	*	S	1.01942	-7.38889
chr3:78800958:G:A	0.1785	A	G	0.2685	0.0153	0.0114	36659	63137	56.9	0.01006	3	78800958	3	78800958	*	rs6548600	R	78850108	rs6548600	A	G	0.2744	-0.01	0.0019	1.4e-07	689976	78850108	78800958	3	78800958	3	78800958	*	R	1.34211	-5.26316
chr5:63477677:G:A	0.4049	A	G	0.3052	-0.0091	0.011	36659	63137	0	0.9972	5	63477677	5	63477677	*	rs12516091	R	62773504	rs12516091	A	G	0.3295	0.0121	0.0018	6.1e-11	687003	62773504	63477677	5	63477677	5	63477677	*	R	-0.827273	6.72222
chr7:41855244:C:T	0.3195	T	C	0.6587	0.0108	0.0108	36659	63137	49.4	0.03174	7	41855244	7	41855244	*	rs6972429	Y	41894842	rs6972429	T	C	0.6571	0.0071	0.0018	9.2e-05	686236	41894842	41855244	7	41855244	7	41855244	*	Y	1	3.94444
chr4:38687410:T:C	0.1938	T	C	0.6583	0.014	0.0107	36659	63137	27.4	0.1836	4	38687410	4	38687410	*	rs7685520	Y	38689031	rs7685520	T	C	0.6341	0.0131	0.0018	4.7e-13	678546	38689031	38687410	4	38687410	4	38687410	*	Y	1.30841	7.27778
chr3:81839115:A:T	0.2464	A	T	0.5408	-0.0118	0.0102	36659	63137	44.1	0.05672	3	81839115	3	81839115	*	rs2680280	W	81888266	rs2680280	A	T	0.5464	0.0088	0.0017	2.7e-07	690776	81888266	81839115	3	81839115	3	81839115	*	W	-1.15686	5.17647
chr18:47341954:C:T	0.3933	T	C	0.4076	0.0088	0.0103	36659	63137	19.2	0.261	18	47341954	18	47341954	*	rs11662486	Y	44868325	rs11662486	T	C	0.3966	-0.0062	0.0018	0.00045	690251	44868325	47341954	18	47341954	18	47341954	*	Y	0.854369	-3.44444
chr12:906465:T:G	0.1798	T	G	0.579	-0.0138	0.0103	36659	63137	22.4	0.2303	12	906465	12	906465	*	rs2286029	K	1015631	rs2286029	T	G	0.5709	-0.0105	0.0017	1e-09	690693	1015631	906465	12	906465	12	906465	*	K	-1.33981	-6.17647
chr3:94525660:G:A	0.3242	A	G	0.4205	-0.0102	0.0103	36659	63137	0	0.8586	3	94525660	3	94525660	*	rs4857451	R	94244504	rs4857451	A	G	0.4315	0.0138	0.0017	1.2e-15	690994	94244504	94525660	3	94525660	3	94525660	*	R	-0.990291	8.11765
chr15:69478399:G:A	0.5823	A	G	0.0502	-0.0129	0.0234	36659	63137	30.2	0.1585	15	69478399	15	69478399	*	rs12592836	R	69770738	rs12592836	A	G	0.04531	0.0155	0.0044	0.00045	668198	69770738	69478399	15	69478399	15	69478399	*	R	-0.551282	3.52273
chr11:9516357:G:C	0.001518	C	G	0.9648	-0.0986	0.0311	36496	62732	13.8	0.3163	11	9516357	11	9516357	*	rs10743108	S	9537904	rs10743108	C	G	0.96399	0.0214	0.0061	0.00042	658015	9537904	9516357	11	9516357	11	9516357	*	S	-3.17042	3.5082
chr9:133599575:T:G	0.4756	T	G	0.3331	0.0078	0.0109	36390	62462	19	0.2685	9	133599575	9	133599575	*	rs2318358	K	136464697	rs2318358	T	G	0.3237	0.0068	0.0019	0.00027	688422	136464697	133599575	9	133599575	9	133599575	*	K	0.715596	3.57895
chr6:35419761:C:A	0.04803	A	C	0.0185	-0.075	0.038	36659	63137	51.4	0.02434	6	35419761	6	35419761	*	rs9658149	H	35387538	rs9658149	A	C	0.01959	0.0284	0.0063	6.3e-06	688299	35387538	35419761	6	35419761	6	35419761	*	H	-1.97368	4.50794
chr2:57751408:A:G	0.3526	A	G	0.9106	-0.0164	0.0177	36659	63137	0	0.738	2	57751408	2	57751408	*	rs17049110	R	57978543	rs17049110	A	G	0.91686	-0.0153	0.0032	1.6e-06	691775	57978543	57751408	2	57751408	2	57751408	*	R	-0.926554	-4.78125
chr4:18860624:C:T	0.9844	T	C	0.2639	0.0002	0.0115	36659	63137	0	0.7849	4	18860624	4	18860624	*	rs6856020	Y	18862247	rs6856020	T	C	0.2748	-0.007	0.002	0.00039	672728	18862247	18860624	4	18860624	4	18860624	*	Y	0.0173913	-3.5
chr9:101011868:C:T	0.5908	T	C	0.1581	-0.0074	0.0138	36659	63137	0	0.926	9	101011868	9	101011868	*	rs10989353	Y	103774150	rs10989353	T	C	0.1596	0.009	0.0023	0.00012	690430	103774150	101011868	9	101011868	9	101011868	*	Y	-0.536232	3.91304
chr8:59773420:A:T	0.6913	A	T	0.2783	0.0045	0.0113	36659	63137	0	0.9818	8	59773420	8	59773420	*	rs6471809	W	60685979	rs6471809	A	T	0.263	-0.0096	0.002	1.1e-06	676025	60685979	59773420	8	59773420	8	59773420	*	W	0.39823	-4.8
chr18:42485135:G:C	0.7446	C	G	0.7808	0.004	0.0123	36659	63137	56.8	0.01013	18	42485135	18	42485135	*	rs346233	S	40065100	rs346233	C	G	0.7921	-0.0132	0.0021	7.3e-10	692286	40065100	42485135	18	42485135	18	42485135	*	S	0.325203	-6.28571
chr12:33507409:G:A	0.5902	A	G	0.1114	0.0086	0.0159	36659	63137	0	0.6845	12	33507409	12	33507409	*	rs10844621	R	33660344	rs10844621	A	G	0.1076	0.0151	0.0029	1.3e-07	681740	33660344	33507409	12	33507409	12	33507409	*	R	0.540881	5.2069
chr1:163934317:A:G	0.3268	A	G	0.8516	0.014	0.0143	36659	63137	0	0.6917	1	163934317	1	163934317	*	rs16822885	R	163903554	rs16822885	A	G	0.8435	0.0084	0.0023	0.00031	691568	163903554	163934317	1	163934317	1	163934317	*	R	0.979021	3.65217
chr6:82688090:A:G	0.9517	A	G	0.3189	0.0007	0.0109	36659	63137	17.9	0.2732	6	82688090	6	82688090	*	rs287823	R	83397807	rs287823	A	G	0.3226	0.01	0.0018	5.8e-08	689488	83397807	82688090	6	82688090	6	82688090	*	R	0.0642202	5.55556
chr13:32425814:G:C	0.6478	C	G	0.4069	-0.0048	0.0104	36659	63137	0	0.9612	13	32425814	13	32425814	*	rs206335	S	32999951	rs206335	C	G	0.4366	0.0072	0.0017	3.6e-05	687027	32999951	32425814	13	32425814	13	32425814	*	S	-0.461538	4.23529
chr15:33990562:C:T	0.03737	T	C	0.2618	-0.0241	0.0116	36659	63137	21.6	0.2374	15	33990562	15	33990562	*	rs7184036	Y	34282763	rs7184036	T	C	0.2536	0.007	0.002	0.0005	675515	34282763	33990562	15	33990562	15	33990562	*	Y	-2.07759	3.5
chr6:51403420:C:T	0.376	T	C	0.4672	-0.009	0.0101	36659	63137	23.6	0.2185	6	51403420	6	51403420	*	rs1998950	Y	51268218	rs1998950	T	C	0.4436	-0.0119	0.0017	5.6e-12	687017	51268218	51403420	6	51403420	6	51403420	*	Y	-0.891089	-7
chr2:164724265:CGTT:C	0.8881	CGTT	C	0.9864	0.0068	0.0486	35190	56032	46.9	0.06763	2	164724265	2	164724265	*	rs13410987	Y	165580775	rs13410987	T	C	0.1208	0.0105	0.0025	3.8e-05	792651	165580775	164724265	2	164724265	2	164724265	*	Y	0.139918	4.2
chr2:164724265:C:T	0.7924	T	C	0.1237	0.004	0.0153	36659	63137	11.9	0.3306	2	164724265	2	164724265	*	rs13410987	Y	165580775	rs13410987	T	C	0.1208	0.0105	0.0025	3.8e-05	792651	165580775	164724265	2	164724265	2	164724265	*	Y	0.261438	4.2
chr5:109396989:G:A	0.1508	A	G	0.594	0.0149	0.0104	36659	63137	0	0.8794	5	109396989	5	109396989	*	rs2052883	R	108732690	rs2052883	A	G	0.5871	0.0098	0.0017	1.8e-08	692071	108732690	109396989	5	109396989	5	109396989	*	R	1.43269	5.76471
chr3:158086620:T:G	0.3159	T	G	0.6129	0.0104	0.0104	36659	63137	0	0.986	3	158086620	3	158086620	*	rs4679819	D	157804409	rs4679819	T	G	0.6232	0.0121	0.0018	1.1e-11	691770	157804409	158086620	3	158086620	3	158086620	*	D	1	6.72222
chr9:11230551:T:C	0.354	T	C	0.4994	0.0094	0.0102	36659	63137	0	0.4843	9	11230551	9	11230551	*	rs10756208	Y	11230551	rs10756208	T	C	0.507	-0.0084	0.0017	1.2e-06	690114	11230551	11230551	9	11230551	9	11230551	*	Y	0.921569	-4.94118
chr2:42387938:T:C	0.01328	T	C	0.4291	-0.0254	0.0103	36659	63137	28.1	0.1771	2	42387938	2	42387938	*	rs11124874	Y	42615078	rs11124874	T	C	0.4326	0.0066	0.0017	0.00014	689959	42615078	42387938	2	42387938	2	42387938	*	Y	-2.46602	3.88235
chr5:81440625:A:G	0.7659	A	G	0.6664	-0.0032	0.0107	36659	63137	0	0.8334	5	81440625	5	81440625	*	rs9596	R	80736444	rs9596	A	G	0.6626	0.0117	0.0018	1.2e-10	691849	80736444	81440625	5	81440625	5	81440625	*	R	-0.299065	6.5
chr7:32457427:G:A	0.08266	A	G	0.3117	0.0189	0.0109	36659	63137	0	0.5679	7	32457427	7	32457427	*	rs3801331	R	32497039	rs3801331	A	G	0.3189	0.0097	0.0019	1.8e-07	692118	32497039	32457427	7	32457427	7	32457427	*	R	1.73394	5.10526
chr2:58971342:T:C	0.04677	T	C	0.9199	0.0376	0.0189	36659	63137	0	0.5239	2	58971342	2	58971342	*	rs4672273	Y	59198477	rs4672273	T	C	0.92066	0.0143	0.0032	1e-05	684955	59198477	58971342	2	58971342	2	58971342	*	Y	1.98942	4.46875
chr4:119161262:G:T	0.9991	T	G	0.4371	0	0.0102	36659	63137	0	0.8149	4	119161262	4	119161262	*	rs11733525	K	120082417	rs11733525	T	G	0.4533	0.0062	0.0017	0.00034	691087	120082417	119161262	4	119161262	4	119161262	*	K	0	3.64706
chr8:142233719:T:G	0.08886	T	G	0.5658	0.0174	0.0102	36659	63137	0	0.4887	8	142233719	8	142233719	*	rs7465167	K	143315080	rs7465167	T	G	0.5593	-0.0108	0.0017	3.7e-10	692102	143315080	142233719	8	142233719	8	142233719	*	K	1.70588	-6.35294
chr10:74153832:G:A	0.9346	A	G	0.1318	-0.0012	0.0149	36659	63137	19.2	0.2607	10	74153832	10	74153832	*	rs10430521	R	75913590	rs10430521	A	G	0.1283	0.0155	0.0026	2e-09	674485	75913590	74153832	10	74153832	10	74153832	*	R	-0.0805369	5.96154
chr3:85983942:C:T	0.07437	T	C	0.164	-0.0244	0.0137	36659	63137	55.9	0.01206	3	85983942	3	85983942	*	rs9880964	Y	86033092	rs9880964	T	C	0.1545	0.0148	0.0022	2.1e-11	785887	86033092	85983942	3	85983942	3	85983942	*	Y	-1.78102	6.72727
chr5:32768528:A:G	0.8496	A	G	0.7334	-0.0022	0.0114	36659	63137	32.8	0.1367	5	32768528	5	32768528	*	rs3792752	R	32768634	rs3792752	A	G	0.7364	0.0096	0.002	1e-06	692606	32768634	32768528	5	32768528	5	32768528	*	R	-0.192982	4.8
chr9:28432815:T:G	0.4773	T	G	0.6073	-0.0073	0.0103	36659	63137	0	0.9022	9	28432815	9	28432815	*	rs10968594	K	28432813	rs10968594	T	G	0.6186	0.0148	0.0017	2.5e-18	788146	28432813	28432815	9	28432815	9	28432815	*	K	-0.708738	8.70588
chr6:34735918:C:T	0.05695	T	C	0.347	-0.0202	0.0106	36659	63137	0	0.5255	6	34735918	6	34735918	*	rs2477508	Y	34703695	rs2477508	T	C	0.3412	0.0252	0.0018	5e-43	690628	34703695	34735918	6	34735918	6	34735918	*	Y	-1.90566	14
chr12:17982021:T:G	0.1747	T	G	0.8786	-0.0209	0.0154	36659	63137	26.4	0.1931	12	17982021	12	17982021	*	rs16913666	K	18134955	rs16913666	T	G	0.872	-0.0107	0.0026	4.1e-05	691339	18134955	17982021	12	17982021	12	17982021	*	K	-1.35714	-4.11538
chr10:61618291:G:A	0.932	A	G	0.0622	-0.0018	0.0208	36659	63137	0	0.8174	10	61618291	10	61618291	*	rs1456293	R	63378049	rs1456293	A	G	0.07238	0.0134	0.0035	0.00012	690946	63378049	61618291	10	61618291	10	61618291	*	R	-0.0865385	3.82857
chr1:190265306:G:A	0.5412	A	G	0.4784	0.0062	0.0101	36659	63137	0	0.7659	1	190265306	1	190265306	*	rs10920675	R	190234436	rs10920675	A	G	0.4911	-0.0119	0.0017	3.2e-12	684996	190234436	190265306	1	190265306	1	190265306	*	R	0.613861	-7
chr5:158070094:T:G	0.5518	T	G	0.4772	-0.006	0.0101	36659	63137	0	0.7735	5	158070094	5	158070094	*	rs2984640	K	157497102	rs2984640	T	G	0.4639	0.0071	0.0017	3.4e-05	690110	157497102	158070094	5	158070094	5	158070094	*	K	-0.594059	4.17647
chr18:45127796:T:C	0.5016	T	C	0.5347	0.0068	0.0101	36659	63137	41.9	0.06983	18	45127796	18	45127796	*	rs12958371	H	42707761	rs12958371	T	C	0.5312	-0.0076	0.0017	1.1e-05	689839	42707761	45127796	18	45127796	18	45127796	*	H	0.673267	-4.47059
chr5:171159377:C:T	0.1529	T	C	0.0458	0.0372	0.026	36659	63137	18.8	0.2649	5	171159377	5	171159377	*	rs11739382	B	170586381	rs11739382	T	C	0.04338	0.0154	0.0042	0.00024	649067	170586381	171159377	5	171159377	5	171159377	*	B	1.43077	3.66667
chr5:142364947:G:A	0.2742	A	G	0.3442	0.0116	0.0106	36659	63137	17.8	0.2741	5	142364947	5	142364947	*	rs10061008	R	141744512	rs10061008	A	G	0.3484	-0.01	0.0018	5e-08	680081	141744512	142364947	5	142364947	5	142364947	*	R	1.09434	-5.55556
chr10:123486543:T:C	0.5111	T	C	0.5409	-0.0066	0.0101	36659	63137	42.7	0.06497	10	123486543	10	123486543	*	rs2459345	Y	125246059	rs2459345	T	C	0.5412	0.0067	0.0017	9.1e-05	690831	125246059	123486543	10	123486543	10	123486543	*	Y	-0.653465	3.94118
chr18:7935755:G:A	0.8546	A	G	0.1824	-0.0024	0.0132	36659	63137	0	0.6682	18	7935755	18	7935755	*	rs10153443	R	7935753	rs10153443	A	G	0.1967	0.0087	0.0022	6.8e-05	690810	7935753	7935755	18	7935755	18	7935755	*	R	-0.181818	3.95455
chr5:72546780:C:T	0.9234	T	C	0.2476	0.0011	0.0117	36659	63137	0	0.7255	5	72546780	5	72546780	*	rs1237170	H	71842607	rs1237170	T	C	0.2284	0.011	0.0021	8.7e-08	679005	71842607	72546780	5	72546780	5	72546780	*	H	0.0940171	5.2381
chr2:240411537:A:T	0.1274	A	T	0.8063	-0.0195	0.0128	36659	63137	0	0.8241	2	240411537	2	240411537	*	rs12622565	W	241350954	rs12622565	A	T	0.7979	0.0103	0.0022	2e-06	692013	241350954	240411537	2	240411537	2	240411537	*	W	-1.52344	4.68182
chr9:12300716:A:G	0.6733	A	G	0.5548	-0.0043	0.0103	36659	63137	23	0.224	9	12300716	9	12300716	*	rs2150097	D	12300716	rs2150097	A	G	0.5607	0.007	0.0017	5.7e-05	687420	12300716	12300716	9	12300716	9	12300716	*	D	-0.417476	4.11765
chr9:119126464:A:C	0.06781	A	C	0.7768	-0.0223	0.0122	36659	63137	0	0.65	9	119126464	9	119126464	*	rs230137	M	121888742	rs230137	A	C	0.7651	0.0076	0.002	0.00018	686649	121888742	119126464	9	119126464	9	119126464	*	M	-1.82787	3.8
chr3:52646807:C:T	0.671	T	C	0.3964	-0.0044	0.0103	36659	63137	0	0.524	3	52646807	3	52646807	*	rs2028216	Y	52680823	rs2028216	T	C	0.3952	0.0108	0.0017	1.2e-10	788271	52680823	52646807	3	52646807	3	52646807	*	Y	-0.427184	6.35294
chr2:158629392:G:A	0.8013	A	G	0.1183	-0.0039	0.0156	36659	63137	0	0.6038	2	158629392	2	158629392	*	rs10200990	R	159485904	rs10200990	A	G	0.1115	0.0099	0.0027	0.00029	692192	159485904	158629392	2	158629392	2	158629392	*	R	-0.25	3.66667
chr1:8818750:A:C	0.6881	A	C	0.7222	0.0045	0.0113	36659	63137	0	0.7682	1	8818750	1	8818750	*	rs12410886	M	8878809	rs12410886	A	C	0.7438	0.0074	0.002	0.00022	687366	8878809	8818750	1	8818750	1	8818750	*	M	0.39823	3.7
chr9:106388370:A:G	0.2386	A	G	0.7765	0.0144	0.0122	36659	63137	0	0.4992	9	106388370	9	106388370	*	rs7850368	R	109150651	rs7850368	A	G	0.7906	-0.0119	0.0022	5.3e-08	677831	109150651	106388370	9	106388370	9	106388370	*	R	1.18033	-5.40909
chr18:25920509:G:A	0.231	A	G	0.379	0.0124	0.0104	36659	63137	0	0.6294	18	25920509	18	25920509	*	rs7242725	R	23500473	rs7242725	A	G	0.3801	0.0079	0.0018	9.4e-06	690738	23500473	25920509	18	25920509	18	25920509	*	R	1.19231	4.38889
chr8:88217806:T:C	0.9893	T	C	0.4645	-0.0001	0.0102	36659	63137	0	0.6934	8	88217806	8	88217806	*	rs11777424	Y	89230035	rs11777424	T	C	0.4345	-0.0081	0.0017	1.1e-06	788612	89230035	88217806	8	88217806	8	88217806	*	Y	-0.00980392	-4.76471
chr2:81439030:A:G	0.6782	A	G	0.6777	0.0045	0.0108	36659	63137	0	0.5705	2	81439030	2	81439030	*	rs11887827	R	81666154	rs11887827	A	G	0.6654	-0.0102	0.0018	2.7e-08	692329	81666154	81439030	2	81439030	2	81439030	*	R	0.416667	-5.66667
chr2:50128350:C:T	0.313	T	C	0.8856	-0.0163	0.0161	36659	63137	0	0.7979	2	50128350	2	50128350	*	rs2060885	Y	50355488	rs2060885	T	C	0.8839	-0.014	0.0026	1e-07	689420	50355488	50128350	2	50128350	2	50128350	*	Y	-1.01242	-5.38462
chr20:35152028:G:A	0.2547	A	G	0.23	-0.0136	0.0119	36659	63137	25.6	0.1999	20	35152028	20	35152028	*	rs6058194	R	33739831	rs6058194	A	G	0.2232	0.0084	0.0021	6.5e-05	692285	33739831	35152028	20	35152028	20	35152028	*	R	-1.14286	4
chr8:9107432:G:C	0.151	C	G	0.2824	0.0161	0.0112	36390	62462	13.4	0.3195	8	9107432	8	9107432	*	rs11782937	S	8964942	rs11782937	C	G	0.2803	-0.0129	0.0019	2.4e-11	688597	8964942	9107432	8	9107432	8	9107432	*	S	1.4375	-6.78947
chr17:21201646:G:A	0.08336	A	G	0.3439	-0.0186	0.0107	36659	63137	31.8	0.1448	17	21201646	17	21201646	*	rs11656740	R	21104959	rs11656740	A	G	0.3417	-0.0076	0.0018	3.1e-05	682250	21104959	21201646	17	21201646	17	21201646	*	R	-1.73832	-4.22222
chr2:177660292:G:A	0.4093	A	G	0.8038	-0.0105	0.0127	36659	63137	0	0.5778	2	177660292	2	177660292	*	rs1527410	R	178525020	rs1527410	A	G	0.8215	-0.0089	0.0022	5.7e-05	683625	178525020	177660292	2	177660292	2	177660292	*	R	-0.826772	-4.04545
chr10:2534909:T:G	0.7345	T	G	0.4142	0.0035	0.0103	36659	63137	10.7	0.3419	10	2534909	10	2534909	*	rs10903800	K	2577101	rs10903800	T	G	0.4065	-0.0101	0.0018	8.9e-09	691914	2577101	2534909	10	2534909	10	2534909	*	K	0.339806	-5.61111
chr11:85088830:T:C	0.8798	T	C	0.7254	0.0017	0.0113	36659	63137	21.9	0.2344	11	85088830	11	85088830	*	rs9634018	Y	84799874	rs9634018	T	C	0.7333	0.0094	0.002	1.6e-06	689986	84799874	85088830	11	85088830	11	85088830	*	Y	0.150442	4.7
chr9:31193668:C:A	0.922	A	C	0.7474	-0.0012	0.0119	36659	63137	0	0.9648	9	31193668	9	31193668	*	rs10970198	M	31193666	rs10970198	A	C	0.744	-0.0098	0.002	6.2e-07	676495	31193666	31193668	9	31193668	9	31193668	*	M	-0.10084	-4.9
chr18:34037085:A:G	0.6775	A	G	0.1615	-0.0057	0.0138	36659	63137	0	0.4653	18	34037085	18	34037085	*	rs8086329	R	31617049	rs8086329	A	G	0.1514	-0.0118	0.0024	8.5e-07	689539	31617049	34037085	18	34037085	18	34037085	*	R	-0.413043	-4.91667
chr3:53813035:G:A	0.3175	A	G	0.6168	-0.0104	0.0104	36659	63137	0	0.8642	3	53813035	3	53813035	*	rs893363	R	53847062	rs893363	A	G	0.6148	0.0072	0.0018	4.8e-05	680673	53847062	53813035	3	53813035	3	53813035	*	R	-1	4
chr2:157156166:G:C	0.8874	C	G	0.0818	0.0026	0.0187	36659	63137	0	0.9948	2	157156166	2	157156166	*	rs17278550	S	158012678	rs17278550	C	G	0.07764	-0.0121	0.0033	0.00021	690214	158012678	157156166	2	157156166	2	157156166	*	S	0.139037	-3.66667
chr6:104016258:G:C	0.06984	C	G	0.4295	0.0186	0.0103	36659	63137	5.3	0.393	6	104016258	6	104016258	*	rs986881	S	104464133	rs986881	C	G	0.4235	-0.0086	0.0018	8.9e-07	680828	104464133	104016258	6	104016258	6	104016258	*	S	1.80583	-4.77778
chr2:50749321:T:G	0.6912	T	G	0.1258	-0.0062	0.0155	36659	63137	0	0.4975	2	50749321	2	50749321	*	rs3842981	K	50976459	rs3842981	T	G	0.1244	0.0106	0.0026	6.1e-05	689787	50976459	50749321	2	50749321	2	50749321	*	K	-0.4	4.07692
chr8:80546152:G:T	0.06673	T	G	0.3262	-0.02	0.0109	36659	63137	0	0.4666	8	80546152	8	80546152	*	rs406629	K	81458387	rs406629	T	G	0.3257	-0.01	0.0019	7.7e-08	691174	81458387	80546152	8	80546152	8	80546152	*	K	-1.83486	-5.26316
chr1:45510800:G:C	0.2793	C	G	0.4423	-0.011	0.0102	36659	63137	0	0.5855	1	45510800	1	45510800	*	rs7903	S	45976472	rs7903	C	G	0.4359	0.0068	0.0017	7.6e-05	692414	45976472	45510800	1	45510800	1	45510800	*	S	-1.07843	4
chr15:67351685:C:T	0.3995	T	C	0.5127	-0.0085	0.0101	36659	63137	0	0.5319	15	67351685	15	67351685	*	rs4301969	Y	67644023	rs4301969	T	C	0.5132	0.0083	0.0017	1.7e-06	692131	67644023	67351685	15	67351685	15	67351685	*	Y	-0.841584	4.88235
chr9:120183711:G:A	0.673	A	G	0.7404	-0.005	0.0118	36659	63137	42.6	0.06567	9	120183711	9	120183711	*	rs7041733	R	122945989	rs7041733	A	G	0.7595	0.0088	0.002	1.1e-05	689858	122945989	120183711	9	120183711	9	120183711	*	R	-0.423729	4.4
chr4:163525131:T:A	0.9229	A	T	0.4627	-0.001	0.0101	36659	63137	40.8	0.07651	4	163525131	4	163525131	*	rs1053209	W	164446283	rs1053209	A	T	0.485	0.0063	0.0017	0.00027	692496	164446283	163525131	4	163525131	4	163525131	*	W	-0.0990099	3.70588
chr18:33643812:A:G	0.8397	A	G	0.5626	0.0021	0.0103	36659	63137	18.4	0.2681	18	33643812	18	33643812	*	rs1941706	R	31223776	rs1941706	A	G	0.5365	-0.0115	0.0017	2.6e-11	689067	31223776	33643812	18	33643812	18	33643812	*	R	0.203883	-6.76471
chr2:24520603:G:C	0.5022	C	G	0.1956	0.0086	0.0127	36659	63137	0	0.7155	2	24520603	2	24520603	*	rs11895918	S	24743472	rs11895918	C	G	0.1974	-0.0207	0.0021	2.8e-22	690798	24743472	24520603	2	24520603	2	24520603	*	S	0.677165	-9.85714
chr10:125041922:C:T	0.4135	T	C	0.5354	-0.0083	0.0101	36659	63137	0	0.7846	10	125041922	10	125041922	*	rs2935653	Y	126730491	rs2935653	T	C	0.5317	0.0109	0.0017	3e-10	689545	126730491	125041922	10	125041922	10	125041922	*	Y	-0.821782	6.41176
chr10:114097164:A:G	0.1021	A	G	0.7639	-0.0194	0.0119	36659	63137	0	0.8001	10	114097164	10	114097164	*	rs12779122	R	115856923	rs12779122	A	G	0.7728	-0.0097	0.0021	2.7e-06	691276	115856923	114097164	10	114097164	10	114097164	*	R	-1.63025	-4.61905
chr5:109316040:T:A	0.2936	A	T	0.1215	-0.0163	0.0155	36659	63137	0	0.9205	5	109316040	5	109316040	*	rs10055107	W	108651741	rs10055107	A	T	0.1282	-0.0109	0.0026	2.3e-05	690471	108651741	109316040	5	109316040	5	109316040	*	W	-1.05161	-4.19231
chr11:86051076:T:C	1.329e-08	T	C	0.5714	-0.0578	0.0102	36659	63137	0	0.9418	11	86051076	11	86051076	*	rs545592	Y	85762118	rs545592	T	C	0.5544	-0.0001	0.0017	0.94	690938	85762118	86051076	11	86051076	11	86051076	*	Y	-5.66667	-0.0588235
chr2:76319039:G:A	0.3236	A	G	0.9607	0.0272	0.0275	36659	63137	0	0.9679	2	76319039	2	76319039	*	rs1519897	R	76546165	rs1519897	A	G	0.96708	-0.0164	0.0047	0.00042	691415	76546165	76319039	2	76319039	2	76319039	*	R	0.989091	-3.48936
chr3:170875452:C:T	0.09052	T	C	0.2303	0.0202	0.0119	36659	63137	61.8	0.003509	3	170875452	3	170875452	*	rs34719455	Y	170593241	rs34719455	T	C	0.2363	0.0141	0.0021	3.8e-11	558511	170593241	170875452	3	170875452	3	170875452	*	Y	1.69748	6.71429
chr18:55670708:C:T	0.3933	T	C	0.1349	-0.0126	0.0148	36659	63137	0	0.5634	18	55670708	18	55670708	*	rs611775	Y	53337939	rs611775	T	C	0.139	-0.0125	0.0025	4.2e-07	688954	53337939	55670708	18	55670708	18	55670708	*	Y	-0.851351	-5
chr5:51452339:C:T	0.8365	T	C	0.3823	-0.0021	0.0103	36659	63137	0	0.8441	5	51452339	5	51452339	*	rs4865667	Y	50748173	rs4865667	T	C	0.3934	0.009	0.0018	3.4e-07	688067	50748173	51452339	5	51452339	5	51452339	*	Y	-0.203883	5
chr3:5967197:G:C	0.3049	C	G	0.487	-0.0104	0.0101	36659	63137	0	0.5642	3	5967197	3	5967197	*	rs13097259	S	6008884	rs13097259	C	G	0.4844	-0.0076	0.0017	1.1e-05	684861	6008884	5967197	3	5967197	3	5967197	*	S	-1.0297	-4.47059
chr2:228333595:T:C	0.8097	T	C	0.4048	0.0025	0.0104	36659	63137	0	0.7821	2	228333595	2	228333595	*	rs10181338	Y	229198311	rs10181338	T	C	0.4117	-0.0083	0.0017	2.1e-06	689458	229198311	228333595	2	228333595	2	228333595	*	Y	0.240385	-4.88235
chr17:63823837:T:A	0.5135	A	T	0.5977	0.0067	0.0103	36659	63137	0	0.7628	17	63823837	17	63823837	*	rs2727288	D	61901197	rs2727288	A	T	0.6173	-0.0083	0.0018	2.5e-06	692604	61901197	63823837	17	63823837	17	63823837	*	D	0.650485	-4.61111
chr9:124816346:T:C	0.802	T	C	0.1046	-0.0045	0.018	36390	62462	0	0.9103	9	124816346	9	124816346	*	rs4836995	Y	127578625	rs4836995	T	C	0.0884	0.0124	0.003	4.6e-05	687223	127578625	124816346	9	124816346	9	124816346	*	Y	-0.25	4.13333
chr10:74018929:C:T	0.6635	T	C	0.143	0.0064	0.0146	36659	63137	0	0.7251	10	74018929	10	74018929	*	rs4746166	Y	75778687	rs4746166	T	C	0.1437	0.0094	0.0025	0.00017	685181	75778687	74018929	10	74018929	10	74018929	*	Y	0.438356	3.76
chr4:30652700:A:T	0.8891	A	T	0.8719	0.0021	0.0151	36659	63137	42.3	0.06745	4	30652700	4	30652700	*	rs7671644	W	30654322	rs7671644	A	T	0.8664	-0.0112	0.0025	5.7e-06	688486	30654322	30652700	4	30652700	4	30652700	*	W	0.139073	-4.48
chr11:43727649:A:G	0.6484	A	G	0.6036	-0.0047	0.0104	36659	63137	0	0.869	11	43727649	11	43727649	*	rs7928422	R	43749199	rs7928422	A	G	0.5926	0.0104	0.0018	3.3e-09	689861	43749199	43727649	11	43727649	11	43727649	*	R	-0.451923	5.77778
chr17:53963633:C:A	0.9486	A	C	0.5002	0.0007	0.0101	36659	63137	0	0.516	17	53963633	17	53963633	*	rs1457354	M	52040994	rs1457354	A	C	0.5054	-0.0065	0.0017	0.00018	682001	52040994	53963633	17	53963633	17	53963633	*	M	0.0693069	-3.82353
chr6:51515770:C:T	0.4829	T	C	0.4005	-0.0072	0.0103	36659	63137	37.4	0.1006	6	51515770	6	51515770	*	rs4991038	Y	51380568	rs4991038	T	C	0.407	-0.0069	0.0017	7.3e-05	692513	51380568	51515770	6	51515770	6	51515770	*	Y	-0.699029	-4.05882
chr3:794730:G:A	0.5192	A	G	0.1105	-0.0104	0.0162	36659	63137	36.6	0.1062	3	794730	3	794730	*	rs11919405	R	836413	rs11919405	A	G	0.1161	-0.0103	0.0026	9.8e-05	688637	836413	794730	3	794730	3	794730	*	R	-0.641975	-3.96154
chr3:88333647:T:A	0.3943	A	T	0.5421	0.0087	0.0102	36659	63137	23.1	0.2237	3	88333647	3	88333647	*	rs9863313	W	88382797	rs9863313	A	T	0.5479	0.01	0.0017	7.2e-09	691611	88382797	88333647	3	88333647	3	88333647	*	W	0.852941	5.88235
chr6:129062535:G:A	0.9275	A	G	0.2435	-0.0011	0.0117	36659	63137	0	0.8172	6	129062535	6	129062535	*	rs12190465	D	129383680	rs12190465	A	G	0.2356	-0.0088	0.002	1.3e-05	691328	129383680	129062535	6	129062535	6	129062535	*	D	-0.0940171	-4.4
chr9:92391447:C:G	0.09644	C	G	0.7049	0.0184	0.011	36659	63137	34.5	0.1223	9	92391447	9	92391447	*	rs10761155	S	95153729	rs10761155	C	G	0.7184	-0.0091	0.0019	2.7e-06	691675	95153729	92391447	9	92391447	9	92391447	*	S	1.67273	-4.78947
chr5:67907962:A:G	0.4449	A	G	0.3253	-0.0084	0.011	36659	63137	41.4	0.07316	5	67907962	5	67907962	*	rs963997	R	67203790	rs963997	A	G	0.3195	0.0066	0.0019	0.00043	677335	67203790	67907962	5	67907962	5	67907962	*	R	-0.763636	3.47368
chr1:77362980:A:G	0.3809	A	G	0.6272	0.0092	0.0105	36659	63137	24.9	0.2063	1	77362980	1	77362980	*	rs12565558	R	77828665	rs12565558	A	G	0.6112	-0.0072	0.0018	3.9e-05	688306	77828665	77362980	1	77362980	1	77362980	*	R	0.87619	-4
chr11:7425497:G:T	0.4014	T	G	0.1247	0.0128	0.0153	36659	63137	11.7	0.3323	11	7425497	11	7425497	*	rs10839780	K	7446728	rs10839780	T	G	0.1228	-0.0123	0.0031	6e-05	549019	7446728	7425497	11	7425497	11	7425497	*	K	0.836601	-3.96774
chr5:63537175:G:A	0.4591	A	G	0.3259	-0.008	0.0107	36659	63137	0	0.9688	5	63537175	5	63537175	*	rs1596821	R	62833002	rs1596821	A	G	0.3455	0.0121	0.0018	3e-11	690290	62833002	63537175	5	63537175	5	63537175	*	R	-0.747664	6.72222
chr11:47707628:G:A	0.01308	A	G	0.4055	0.0256	0.0103	36659	63137	0	0.9435	11	47707628	11	47707628	*	rs10769288	R	47729180	rs10769288	A	G	0.3849	-0.02	0.0019	4.2e-26	549035	47729180	47707628	11	47707628	11	47707628	*	R	2.48544	-10.5263
chr13:65392274:A:G	0.2505	A	G	0.6111	0.012	0.0104	36659	63137	0	0.6644	13	65392274	13	65392274	*	rs8002220	R	65966406	rs8002220	A	G	0.6061	-0.0073	0.0018	3.2e-05	689749	65966406	65392274	13	65392274	13	65392274	*	R	1.15385	-4.05556
chr15:72110660:T:C	0.8548	T	C	0.2734	-0.0021	0.0115	36659	63137	28.5	0.1736	15	72110660	15	72110660	*	rs8030815	Y	72403001	rs8030815	T	C	0.2621	-0.009	0.0019	4.2e-06	691690	72403001	72110660	15	72110660	15	72110660	*	Y	-0.182609	-4.73684
chr3:12353341:C:T	0.1697	T	C	0.119	-0.0214	0.0156	36659	63137	0	0.8583	3	12353341	3	12353341	*	rs1899951	Y	12394840	rs1899951	T	C	0.1314	0.017	0.0024	3.1e-12	795281	12394840	12353341	3	12353341	3	12353341	*	Y	-1.37179	7.08333
chr8:105644672:A:G	0.2675	A	G	0.3977	-0.0118	0.0106	36659	63137	0	0.5942	8	105644672	8	105644672	*	rs6994884	R	106656900	rs6994884	A	G	0.397	-0.0064	0.0018	0.00034	674198	106656900	105644672	8	105644672	8	105644672	*	R	-1.11321	-3.55556
chr3:102604707:T:A	0.5458	A	T	0.5307	0.0062	0.0102	36659	63137	55.8	0.01227	3	102604707	3	102604707	*	rs938424	W	102323551	rs938424	A	T	0.5277	0.0068	0.0017	8.1e-05	689256	102323551	102604707	3	102604707	3	102604707	*	W	0.607843	4
chr2:180040974:G:A	0.4825	A	G	0.3766	-0.0073	0.0104	36659	63137	0	0.6262	2	180040974	2	180040974	*	rs2090179	R	180905701	rs2090179	A	G	0.3941	0.0092	0.0018	1.6e-07	691900	180905701	180040974	2	180040974	2	180040974	*	R	-0.701923	5.11111
chr7:114802281:T:C	0.4496	T	C	0.0816	-0.0147	0.0194	36659	63137	10.6	0.3434	7	114802281	7	114802281	*	rs12705994	Y	114442336	rs12705994	T	C	0.07741	-0.015	0.0033	5.2e-06	691558	114442336	114802281	7	114802281	7	114802281	*	Y	-0.757732	-4.54545
chr17:21364278:G:A	0.8622	A	G	0.4677	0.0018	0.0105	36390	62462	43.9	0.06584	17	21364278	17	21364278	*	rs1914889	R	21267590	rs1914889	A	G	0.4711	-0.0163	0.0017	7.3e-21	682780	21267590	21364278	17	21364278	17	21364278	*	R	0.171429	-9.58824
chr16:81739662:A:G	2.14e-10	A	G	0.4122	-0.0671	0.0106	36659	63137	24.6	0.2089	16	81739662	16	81739662	*	rs12444189	R	81773267	rs12444189	A	G	0.4016	0.0029	0.0018	0.11	671504	81773267	81739662	16	81739662	16	81739662	*	R	-6.33019	1.61111
chr11:112981310:G:T	0.2582	T	G	0.395	-0.0118	0.0104	36659	63137	7.7	0.3703	11	112981310	11	112981310	*	rs2212449	K	112852032	rs2212449	T	G	0.3979	-0.0074	0.0018	2.6e-05	692114	112852032	112981310	11	112981310	11	112981310	*	K	-1.13462	-4.11111
chr2:76267835:T:C	0.557	T	C	0.0406	-0.0158	0.0269	36659	63137	0	0.9352	2	76267835	2	76267835	*	rs1526651	Y	76494961	rs1526651	T	C	0.03502	0.0161	0.0046	0.00045	687556	76494961	76267835	2	76267835	2	76267835	*	Y	-0.587361	3.5
chr3:89185426:T:G	0.4422	T	G	0.7802	0.0093	0.0121	36659	63137	5.4	0.392	3	89185426	3	89185426	*	rs9883681	K	89234576	rs9883681	T	G	0.7867	-0.0084	0.0021	4.4e-05	688026	89234576	89185426	3	89185426	3	89185426	*	K	0.768595	-4
chr3:46173193:C:A	0.8974	A	C	0.7238	-0.0015	0.0115	36659	63137	20.1	0.2525	3	46173193	3	46173193	*	rs2172246	M	46214685	rs2172246	A	C	0.7228	0.0082	0.0019	1.8e-05	692049	46214685	46173193	3	46173193	3	46173193	*	M	-0.130435	4.31579
chr2:7932229:G:A	0.7741	A	G	0.7905	0.004	0.0138	36294	57031	56.7	0.01367	2	7932229	2	7932229	*	rs10187145	R	8072360	rs10187145	A	G	0.8313	0.0103	0.0023	6.7e-06	691133	8072360	7932229	2	7932229	2	7932229	*	R	0.289855	4.47826
chr11:27199680:T:C	0.5214	T	C	0.5981	0.0067	0.0105	36659	63137	58.7	0.006999	11	27199680	11	27199680	*	rs7480522	Y	27221227	rs7480522	T	C	0.5813	-0.0065	0.0018	0.00025	683460	27221227	27199680	11	27199680	11	27199680	*	Y	0.638095	-3.61111
chr3:64967803:C:T	0.2449	T	C	0.7327	-0.0133	0.0115	36659	63137	0	0.6386	3	64967803	3	64967803	*	rs1851672	Y	64953478	rs1851672	T	C	0.7342	-0.0085	0.002	2.9e-05	677556	64953478	64967803	3	64967803	3	64967803	*	Y	-1.15652	-4.25
chr1:64228218:G:A	0.3554	A	G	0.104	-0.0154	0.0166	36659	63137	0	0.9409	1	64228218	1	64228218	*	rs17126246	R	64693901	rs17126246	A	G	0.1066	-0.0106	0.0028	0.00014	688949	64693901	64228218	1	64228218	1	64228218	*	R	-0.927711	-3.78571
chr7:20823556:C:A	0.862	A	C	0.124	-0.0027	0.0155	36659	63137	0	0.4554	7	20823556	7	20823556	*	rs17143377	M	20863175	rs17143377	A	C	0.1194	0.0103	0.0027	0.00011	691599	20863175	20823556	7	20823556	7	20823556	*	M	-0.174194	3.81481
chr18:29523686:T:C	0.6933	T	C	0.6697	0.0043	0.0108	36659	63137	54.4	0.01543	18	29523686	18	29523686	*	rs9944606	Y	27103651	rs9944606	T	C	0.6631	0.0066	0.0018	0.0003	689696	27103651	29523686	18	29523686	18	29523686	*	Y	0.398148	3.66667
chr6:35567562:A:C	0.351	A	C	0.9751	0.0303	0.0325	36659	63137	25.1	0.2051	6	35567562	6	35567562	*	rs11962885	M	35535339	rs11962885	A	C	0.97696	-0.0258	0.0057	7.1e-06	669779	35535339	35567562	6	35567562	6	35567562	*	M	0.932308	-4.52632
chr3:82496168:A:G	0.9409	A	G	0.5955	-0.0008	0.0103	36659	63137	0	0.4701	3	82496168	3	82496168	*	rs7635041	R	82545319	rs7635041	A	G	0.5951	0.0091	0.0017	1.8e-07	692324	82545319	82496168	3	82496168	3	82496168	*	R	-0.0776699	5.35294
chr20:44894193:C:T	0.759	T	C	0.2928	-0.0034	0.0112	36659	63137	52.9	0.01962	20	44894193	20	44894193	*	rs6031855	Y	43522834	rs6031855	T	C	0.2813	0.0107	0.0019	4.4e-08	692233	43522834	44894193	20	44894193	20	44894193	*	Y	-0.303571	5.63158
chr13:58548127:T:C	0.556	T	C	0.7668	-0.007	0.0119	36659	63137	0	0.7349	13	58548127	13	58548127	*	rs9316992	Y	59122261	rs9316992	T	C	0.7816	-0.0114	0.0021	6.2e-08	690289	59122261	58548127	13	58548127	13	58548127	*	Y	-0.588235	-5.42857
chr5:64687756:T:C	0.03109	T	C	0.6698	-0.0235	0.0109	36659	63137	0	0.4633	5	64687756	5	64687756	*	rs6864741	Y	63983583	rs6864741	T	C	0.6472	0.0086	0.0018	2.7e-06	686754	63983583	64687756	5	64687756	5	64687756	*	Y	-2.15596	4.77778
chr5:153186517:G:C	0.5346	C	G	0.2066	-0.0077	0.0125	36659	63137	0	0.7952	5	153186517	5	153186517	*	rs13168691	S	152566077	rs13168691	C	G	0.2126	0.0096	0.0021	5.7e-06	692147	152566077	153186517	5	153186517	5	153186517	*	S	-0.616	4.57143
chr9:28469580:T:C	0.9744	T	C	0.3258	0.0003	0.0109	36659	63137	2	0.4225	9	28469580	9	28469580	*	rs1576737	Y	28469578	rs1576737	T	C	0.3286	0.0097	0.0018	3.3e-08	786890	28469578	28469580	9	28469580	9	28469580	*	Y	0.0275229	5.38889
chr8:20715467:C:T	0.9979	T	C	0.4555	0	0.0101	36659	63137	14.8	0.3034	8	20715467	8	20715467	*	rs716262	Y	20572978	rs716262	T	C	0.4524	-0.0062	0.0017	0.00034	689396	20572978	20715467	8	20715467	8	20715467	*	Y	0	-3.64706
chr17:2269416:T:C	0.2442	T	C	0.6499	0.0123	0.0105	36659	63137	0	0.6668	17	2269416	17	2269416	*	rs17834563	Y	2172710	rs17834563	T	C	0.6507	0.0102	0.0018	1.9e-08	692232	2172710	2269416	17	2269416	17	2269416	*	Y	1.17143	5.66667
chr16:14242881:C:A	0.005421	A	C	0.0438	0.0701	0.0252	36659	63137	8.2	0.366	16	14242881	16	14242881	*	rs13331801	M	14336738	rs13331801	A	C	0.03888	-0.02	0.0046	1.2e-05	691092	14336738	14242881	16	14242881	16	14242881	*	M	2.78175	-4.34783
chr13:58542273:G:A	0.6003	A	G	0.232	0.0063	0.0119	36659	63137	0	0.6769	13	58542273	13	58542273	*	rs9527833	R	59116407	rs9527833	A	G	0.218	0.0111	0.0021	1e-07	692063	59116407	58542273	13	58542273	13	58542273	*	R	0.529412	5.28571
chr13:64145170:C:A	0.5082	A	C	0.5599	-0.0067	0.0102	36659	63137	13.1	0.319	13	64145170	13	64145170	*	rs1876695	M	64719303	rs1876695	A	C	0.5706	0.0087	0.0018	7.9e-07	687486	64719303	64145170	13	64145170	13	64145170	*	M	-0.656863	4.83333
chr5:154027837:A:G	0.07636	A	G	0.5524	0.0178	0.0101	36659	63137	0	0.7897	5	154027837	5	154027837	*	rs7704562	R	153407397	rs7704562	A	G	0.5429	-0.0083	0.0017	1.2e-06	691419	153407397	154027837	5	154027837	5	154027837	*	R	1.76238	-4.88235
chr4:102217471:A:C	0.1991	A	C	0.7871	-0.0159	0.0124	36659	63137	3.6	0.4081	4	102217471	4	102217471	*	rs151411	M	103138628	rs151411	A	C	0.7743	-0.0216	0.0022	1.4e-22	548384	103138628	102217471	4	102217471	4	102217471	*	M	-1.28226	-9.81818
chr4:177759733:A:C	0.009838	A	C	0.2582	0.03	0.0116	36659	63137	0	0.9555	4	177759733	4	177759733	*	rs11131817	M	178680887	rs11131817	A	C	0.2516	0.0072	0.002	0.00028	690794	178680887	177759733	4	177759733	4	177759733	*	M	2.58621	3.6
chr4:135833212:G:A	0.6756	A	G	0.8132	-0.0055	0.0131	36659	63137	0	0.6605	4	135833212	4	135833212	*	rs6852986	R	136754367	rs6852986	A	G	0.8236	-0.0086	0.0023	0.00023	682606	136754367	135833212	4	135833212	4	135833212	*	R	-0.419847	-3.73913
chr13:35628132:A:G	0.5266	A	G	0.8971	-0.0106	0.0167	36659	63137	11.8	0.3316	13	35628132	13	35628132	*	rs11538677	R	36202269	rs11538677	A	G	0.8901	0.0135	0.0028	1.8e-06	646971	36202269	35628132	13	35628132	13	35628132	*	R	-0.634731	4.82143
chr7:32590164:A:G	0.1783	A	G	0.1896	-0.0174	0.013	36659	63137	0	0.6971	7	32590164	7	32590164	*	rs12532787	R	32629776	rs12532787	A	G	0.1805	-0.0084	0.0022	0.00016	692383	32629776	32590164	7	32590164	7	32590164	*	R	-1.33846	-3.81818
chr3:12119607:G:T	0.03939	T	G	0.0612	-0.0444	0.0215	36659	63137	0	0.9062	3	12119607	3	12119607	*	rs17035847	K	12161107	rs17035847	T	G	0.0535	-0.0161	0.0039	3.8e-05	691247	12161107	12119607	3	12119607	3	12119607	*	K	-2.06512	-4.12821
chr1:90929710:C:T	0.5187	T	C	0.1227	-0.0099	0.0154	36659	63137	28.2	0.1767	1	90929710	1	90929710	*	rs1146430	Y	91395267	rs1146430	T	C	0.1296	-0.0095	0.0026	0.00024	690844	91395267	90929710	1	90929710	1	90929710	*	Y	-0.642857	-3.65385
chr20:32820995:C:T	0.01671	T	C	0.2627	-0.0275	0.0115	36659	63137	0	0.6653	20	32820995	20	32820995	*	rs242550	Y	31408801	rs242550	T	C	0.2842	-0.007	0.0019	0.00021	692307	31408801	32820995	20	32820995	20	32820995	*	Y	-2.3913	-3.68421
chr5:126038191:A:G	0.5068	A	G	0.6906	0.0073	0.011	36659	63137	48	0.03765	5	126038191	5	126038191	*	rs3849062	R	125373884	rs3849062	A	G	0.6961	0.0067	0.0019	0.00032	686008	125373884	126038191	5	126038191	5	126038191	*	R	0.663636	3.52632
chr6:21942987:C:T	0.4793	T	C	0.2765	0.008	0.0113	36659	63137	45.8	0.04763	6	21942987	6	21942987	*	rs10946489	Y	21943218	rs10946489	T	C	0.2705	-0.0069	0.0019	0.00034	687631	21943218	21942987	6	21942987	6	21942987	*	Y	0.707965	-3.63158
chr18:39548028:T:C	0.4186	T	C	0.9381	0.017	0.021	36659	63137	0	0.5707	18	39548028	18	39548028	*	rs900440	Y	37127992	rs900440	T	C	0.93703	-0.0176	0.0037	1.9e-06	687284	37127992	39548028	18	39548028	18	39548028	*	Y	0.809524	-4.75676
chr2:50896545:T:C	0.9682	T	C	0.803	-0.0005	0.0128	36659	63137	9.1	0.3577	2	50896545	2	50896545	*	rs1544690	Y	51123683	rs1544690	T	C	0.821	0.0105	0.0023	3.7e-06	679677	51123683	50896545	2	50896545	2	50896545	*	Y	-0.0390625	4.56522
chr7:24317573:A:G	0.862	A	G	0.6563	0.0018	0.0106	36659	63137	12.8	0.3222	7	24317573	7	24317573	*	rs11761673	R	24357192	rs11761673	A	G	0.6666	-0.0076	0.0018	3.4e-05	691837	24357192	24317573	7	24317573	7	24317573	*	R	0.169811	-4.22222
chr13:65498369:C:T	0.7404	T	C	0.5561	-0.0034	0.0102	36659	63137	3.6	0.4087	13	65498369	13	65498369	*	rs4638449	Y	66072501	rs4638449	T	C	0.564	0.008	0.0017	3.7e-06	692439	66072501	65498369	13	65498369	13	65498369	*	Y	-0.333333	4.70588
chr16:62775045:G:A	0.7066	A	G	0.149	0.0054	0.0143	36659	63137	26.2	0.1941	16	62775045	16	62775045	*	rs1594046	R	62808949	rs1594046	A	G	0.1607	0.0093	0.0026	0.00032	519854	62808949	62775045	16	62775045	16	62775045	*	R	0.377622	3.57692
chr14:40213093:T:A	0.3182	A	T	0.4422	0.0102	0.0102	36659	63137	0	0.9585	14	40213093	14	40213093	*	rs11157119	W	40682297	rs11157119	A	T	0.4296	0.0081	0.0018	4.5e-06	681734	40682297	40213093	14	40213093	14	40213093	*	W	1	4.5
chr18:60185354:T:C	0.04406	T	C	0.7656	0.0239	0.0119	36659	63137	0	0.5451	18	60185354	18	60185354	*	rs476828	Y	57852587	rs476828	T	C	0.7646	-0.054	0.0019	2.7e-173	793940	57852587	60185354	18	60185354	18	60185354	*	Y	2.0084	-28.4211
chr2:202084949:C:T	0.9917	T	C	0.8153	-0.0001	0.013	36659	63137	0	0.8794	2	202084949	2	202084949	*	rs1521883	Y	202949672	rs1521883	T	C	0.8157	-0.0081	0.0022	0.00018	691509	202949672	202084949	2	202084949	2	202084949	*	Y	-0.00769231	-3.68182
chr2:44598574:G:A	0.7343	A	G	0.6606	-0.0036	0.0107	36659	63137	45.3	0.05045	2	44598574	2	44598574	*	rs17032420	R	44825713	rs17032420	A	G	0.6683	0.0112	0.0018	8.7e-10	690921	44825713	44598574	2	44598574	2	44598574	*	R	-0.336449	6.22222
chr2:214463044:T:C	0.973	T	C	0.8585	0.0005	0.0145	36659	63137	0	0.6582	2	214463044	2	214463044	*	rs6720915	B	215327768	rs6720915	T	C	0.8627	0.0098	0.0025	6.7e-05	691437	215327768	214463044	2	214463044	2	214463044	*	B	0.0344828	3.92
chr8:11130765:A:G	0.1328	A	G	0.5713	-0.0154	0.0102	36390	62462	20.4	0.2553	8	11130765	8	11130765	*	rs4841500	R	10988275	rs4841500	A	G	0.5645	0.0117	0.0017	1.9e-12	790524	10988275	11130765	8	11130765	8	11130765	*	R	-1.5098	6.88235
chr10:20089106:C:A	0.0775	A	C	0.4696	0.018	0.0102	36659	63137	0	0.6694	10	20089106	10	20089106	*	rs6482088	H	20378035	rs6482088	A	C	0.4744	0.0063	0.0017	0.00023	689258	20378035	20089106	10	20089106	10	20089106	*	H	1.76471	3.70588
chr8:92267324:C:T	0.3992	T	C	0.5493	-0.0087	0.0103	36659	63137	3.9	0.4061	8	92267324	8	92267324	*	rs1444504	Y	93279552	rs1444504	T	C	0.5411	-0.008	0.0017	4e-06	689489	93279552	92267324	8	92267324	8	92267324	*	Y	-0.84466	-4.70588
chr3:180691609:C:T	0.7608	T	C	0.1861	-0.004	0.013	36659	63137	0	0.9122	3	180691609	3	180691609	*	rs12497997	Y	180409397	rs12497997	T	C	0.1965	0.0103	0.0022	2.8e-06	690130	180409397	180691609	3	180691609	3	180691609	*	Y	-0.307692	4.68182
chr9:131112810:G:C	0.8542	C	G	0.9594	0.0054	0.0293	36390	62462	47.1	0.04828	9	131112810	9	131112810	*	rs353523	S	133988197	rs353523	C	G	0.9665	0.0192	0.0052	0.00021	666960	133988197	131112810	9	131112810	9	131112810	*	S	0.1843	3.69231
chr2:143185877:G:A	0.7736	A	G	0.1445	-0.0041	0.0144	36659	63137	0	0.5102	2	143185877	2	143185877	*	rs10496942	R	143943446	rs10496942	A	G	0.1418	0.0171	0.0025	4.6e-12	692067	143943446	143185877	2	143185877	2	143185877	*	R	-0.284722	6.84
chr15:53162813:C:T	0.3097	T	C	0.0741	-0.0196	0.0193	36659	63137	0	0.7534	15	53162813	15	53162813	*	rs16965603	Y	53455010	rs16965603	T	C	0.06993	-0.0194	0.0034	1.4e-08	691131	53455010	53162813	15	53162813	15	53162813	*	Y	-1.01554	-5.70588
chr9:34162691:C:A	0.4096	A	C	0.2076	0.0102	0.0124	36659	63137	9.9	0.3501	9	34162691	9	34162691	*	rs13289891	M	34162689	rs13289891	A	C	0.1929	0.0093	0.0022	1.9e-05	691640	34162689	34162691	9	34162691	9	34162691	*	M	0.822581	4.22727
chr2:144673069:A:G	0.7869	A	G	0.0944	-0.0051	0.0189	36659	63137	0	0.6119	2	144673069	2	144673069	*	rs6718158	R	145430636	rs6718158	A	G	0.08466	0.0134	0.0032	3e-05	638207	145430636	144673069	2	144673069	2	144673069	*	R	-0.269841	4.1875
chr3:107788929:T:C	0.6055	T	C	0.5532	0.0053	0.0102	36659	63137	0	0.8249	3	107788929	3	107788929	*	rs9839178	Y	107507776	rs9839178	T	C	0.5426	0.0062	0.0017	0.00031	685671	107507776	107788929	3	107788929	3	107788929	*	Y	0.519608	3.64706
chr3:13459754:T:C	0.4921	T	C	0.5608	-0.0071	0.0104	36659	63137	0	0.8026	3	13459754	3	13459754	*	rs59585	Y	13501254	rs59585	T	C	0.5568	0.0081	0.0017	3.6e-06	685079	13501254	13459754	3	13459754	3	13459754	*	Y	-0.682692	4.76471
chr10:102937950:G:A	0.3101	A	G	0.1606	0.0138	0.0136	36659	63137	23.4	0.2208	10	102937950	10	102937950	*	rs12774555	R	104697707	rs12774555	A	G	0.1673	0.0086	0.0022	0.00011	795144	104697707	102937950	10	102937950	10	102937950	*	R	1.01471	3.90909
chr2:174312218:T:C	0.2647	T	C	0.8278	0.0152	0.0136	36659	63137	0	0.5809	2	174312218	2	174312218	*	rs7589877	Y	175176946	rs7589877	T	C	0.8332	-0.0097	0.0024	5.1e-05	683952	175176946	174312218	2	174312218	2	174312218	*	Y	1.11765	-4.04167
chr15:53399216:A:G	0.9346	A	G	0.5484	0.0009	0.0104	36659	63137	4.9	0.3965	15	53399216	15	53399216	*	rs4774662	R	53691413	rs4774662	A	G	0.5243	-0.0068	0.0017	9.6e-05	677600	53691413	53399216	15	53399216	15	53399216	*	R	0.0865385	-4
chr3:177169970:G:A	0.2088	A	G	0.5553	-0.013	0.0104	36659	63137	0	0.5179	3	177169970	3	177169970	*	rs1920131	R	176887758	rs1920131	A	G	0.5714	-0.0081	0.0018	3.9e-06	679962	176887758	177169970	3	177169970	3	177169970	*	R	-1.25	-4.5
chr13:30469338:C:A	0.5972	A	C	0.4899	-0.0054	0.0102	36659	63137	0	0.9481	13	30469338	13	30469338	*	rs2892547	M	31043475	rs2892547	A	C	0.4828	0.0068	0.0017	0.00011	668371	31043475	30469338	13	30469338	13	30469338	*	M	-0.529412	4
chr7:147980040:G:A	0.3051	A	G	0.3709	0.0107	0.0104	36659	63137	0	0.5051	7	147980040	7	147980040	*	rs2888541	R	147677132	rs2888541	A	G	0.3882	-0.0106	0.0018	1.9e-09	690930	147677132	147980040	7	147980040	7	147980040	*	R	1.02885	-5.88889
chr13:98459306:C:T	0.6257	T	C	0.2788	0.0055	0.0113	36659	63137	0	0.5947	13	98459306	13	98459306	*	rs2031239	Y	99111560	rs2031239	T	C	0.2947	-0.0112	0.0019	3.2e-09	690928	99111560	98459306	13	98459306	13	98459306	*	Y	0.486726	-5.89474
chr15:30927539:T:G	0.5738	T	G	0.4114	0.0058	0.0102	36390	62462	0.1	0.4364	15	30927539	15	30927539	*	rs2959036	K	31219742	rs2959036	T	G	0.4097	0.0065	0.0017	0.0002	691768	31219742	30927539	15	30927539	15	30927539	*	K	0.568627	3.82353
chr13:88421981:A:G	0.02962	A	G	0.3259	0.0236	0.0108	36659	63137	0	0.6214	13	88421981	13	88421981	*	rs578028	R	89074236	rs578028	A	G	0.3235	0.0101	0.0018	4.4e-08	692521	89074236	88421981	13	88421981	13	88421981	*	R	2.18519	5.61111
chr2:62204998:G:A	0.8916	A	G	0.6536	0.0015	0.011	36659	63137	37.9	0.09702	2	62204998	2	62204998	*	rs7605321	R	62432133	rs7605321	A	G	0.6746	-0.0072	0.0019	0.00013	668464	62432133	62204998	2	62204998	2	62204998	*	R	0.136364	-3.78947
chr6:34821285:G:A	0.02147	A	G	0.1245	0.0354	0.0154	36659	63137	0	0.5332	6	34821285	6	34821285	*	rs7764126	R	34789062	rs7764126	A	G	0.1066	0.0124	0.0028	1e-05	690834	34789062	34821285	6	34821285	6	34821285	*	R	2.2987	4.42857
chr3:155423504:A:T	0.3836	A	T	0.603	-0.009	0.0103	36659	63137	20.7	0.246	3	155423504	3	155423504	*	rs9841365	W	155141293	rs9841365	A	T	0.6071	0.008	0.0018	4.9e-06	687826	155141293	155423504	3	155423504	3	155423504	*	W	-0.873786	4.44444
chr5:67979484:G:A	0.9636	A	G	0.2225	-0.0006	0.0122	36659	63137	41.2	0.07417	5	67979484	5	67979484	*	rs999827	R	67275312	rs999827	A	G	0.2337	0.0085	0.002	3.2e-05	692196	67275312	67979484	5	67979484	5	67979484	*	R	-0.0491803	4.25
chr1:110143734:A:G	0.003771	A	G	0.4492	-0.0299	0.0103	36659	63137	0	0.4665	1	110143734	1	110143734	*	rs1123250	R	110686356	rs1123250	A	G	0.4354	0.0062	0.0017	0.00034	684964	110686356	110143734	1	110143734	1	110143734	*	R	-2.90291	3.64706
chr11:132823959:A:G	0.08456	A	G	0.4896	-0.0174	0.0101	36659	63137	0	0.4843	11	132823959	11	132823959	*	rs10736605	R	132693854	rs10736605	A	G	0.4812	-0.0092	0.0017	9.6e-08	688121	132693854	132823959	11	132823959	11	132823959	*	R	-1.72277	-5.41176
chr4:119538211:A:G	0.8769	A	G	0.7131	0.0017	0.0112	36659	63137	0	0.8449	4	119538211	4	119538211	*	rs13128602	R	120459366	rs13128602	A	G	0.706	-0.01	0.0019	1.1e-07	690933	120459366	119538211	4	119538211	4	119538211	*	R	0.151786	-5.26316
chr12:90315578:A:G	0.233	A	G	0.2261	-0.0146	0.0123	36659	63137	7.3	0.3742	12	90315578	12	90315578	*	rs1222610	R	90709355	rs1222610	A	G	0.2042	0.0131	0.0021	7e-10	692104	90709355	90315578	12	90315578	12	90315578	*	R	-1.18699	6.2381
chr3:61784633:A:G	0.8807	A	G	0.0997	0.0026	0.0176	36659	63137	0	0.9204	3	61784633	3	61784633	*	rs658432	R	61770307	rs658432	A	G	0.08934	-0.0112	0.0031	0.00029	686963	61770307	61784633	3	61784633	3	61784633	*	R	0.147727	-3.6129
chr3:158071488:T:C	0.3357	T	C	0.2418	0.0114	0.0119	36659	63137	0	0.8709	3	158071488	3	158071488	*	rs13065628	Y	157789277	rs13065628	T	C	0.2343	-0.01	0.002	7.9e-07	692450	157789277	158071488	3	158071488	3	158071488	*	Y	0.957983	-5
chr20:49642497:A:G	0.8637	A	G	0.4532	-0.0018	0.0102	36659	63137	0	0.9876	20	49642497	20	49642497	*	rs2235855	R	48259034	rs2235855	A	G	0.4481	-0.0078	0.0017	6.9e-06	688815	48259034	49642497	20	49642497	20	49642497	*	R	-0.176471	-4.58824
chr19:30714393:A:G	0.2253	A	G	0.6136	-0.0127	0.0104	36659	63137	33.3	0.1322	19	30714393	19	30714393	*	rs4805602	R	31205300	rs4805602	A	G	0.5854	-0.0068	0.0018	0.00011	688207	31205300	30714393	19	30714393	19	30714393	*	R	-1.22115	-3.77778
chr7:158234763:T:C	0.4681	T	C	0.8486	0.0102	0.0141	36659	63137	4.9	0.3964	7	158234763	7	158234763	*	rs10227009	Y	158027455	rs10227009	T	C	0.8573	-0.0088	0.0025	0.00043	689594	158027455	158234763	7	158234763	7	158234763	*	Y	0.723404	-3.52
chr1:177783566:G:A	0.4295	A	G	0.3002	0.0087	0.011	36659	63137	38.7	0.09104	1	177783566	1	177783566	*	rs2093519	R	177752701	rs2093519	A	G	0.282	-0.0112	0.0019	6.6e-09	691562	177752701	177783566	1	177783566	1	177783566	*	R	0.790909	-5.89474
chr4:158965779:T:C	0.6698	T	C	0.3803	-0.0044	0.0104	36659	63137	44.3	0.05584	4	158965779	4	158965779	*	rs6835858	Y	159886931	rs6835858	T	C	0.373	-0.0077	0.0018	1.3e-05	692015	159886931	158965779	4	158965779	4	158965779	*	Y	-0.423077	-4.27778
chr11:29289363:A:T	0.8939	A	T	0.5256	-0.0013	0.0101	36659	63137	0	0.6652	11	29289363	11	29289363	*	rs6484440	W	29310910	rs6484440	A	T	0.5134	-0.0079	0.0017	5.9e-06	686260	29310910	29289363	11	29289363	11	29289363	*	W	-0.128713	-4.64706
chr3:47692525:T:G	0.4549	T	G	0.3377	0.008	0.0108	36659	63137	0	0.7399	3	47692525	3	47692525	*	rs2133601	K	47734015	rs2133601	T	G	0.3327	0.0114	0.0019	1.5e-09	637897	47734015	47692525	3	47692525	3	47692525	*	K	0.740741	6
chr12:121008943:C:T	0.4994	T	C	0.1731	0.009	0.0133	36659	63137	0	0.6609	12	121008943	12	121008943	*	rs11065393	Y	121446746	rs11065393	T	C	0.1918	0.0074	0.0021	0.00044	794690	121446746	121008943	12	121008943	12	121008943	*	Y	0.676692	3.52381
chr17:37195886:A:G	0.1378	A	G	0.8079	-0.019	0.0128	36390	62462	0	0.8362	17	37195886	17	37195886	*	rs10512477	R	35552827	rs10512477	A	G	0.7939	-0.0103	0.0021	1.4e-06	692384	35552827	37195886	17	37195886	17	37195886	*	R	-1.48438	-4.90476
chr18:60191569:A:G	0.02225	A	G	0.7387	0.0263	0.0115	36659	63137	0	0.589	18	60191569	18	60191569	*	rs492443	R	57858802	rs492443	A	G	0.7335	-0.0489	0.0018	4.3e-155	791522	57858802	60191569	18	60191569	18	60191569	*	R	2.28696	-27.1667
chr4:30645973:C:A	0.8924	A	C	0.1176	-0.0021	0.0156	36659	63137	48.1	0.03712	4	30645973	4	30645973	*	rs7672896	M	30647595	rs7672896	A	C	0.1269	0.011	0.0026	1.8e-05	688655	30647595	30645973	4	30645973	4	30645973	*	M	-0.134615	4.23077
chr19:33493964:T:C	0.4832	T	C	0.7075	0.0078	0.0112	36659	63137	14.3	0.3075	19	33493964	19	33493964	*	rs7255408	Y	33984870	rs7255408	T	C	0.7102	-0.0116	0.0019	1.5e-09	687545	33984870	33493964	19	33493964	19	33493964	*	Y	0.696429	-6.10526
chr5:75385675:C:A	0.4206	A	C	0.2089	0.01	0.0124	36659	63137	19.2	0.261	5	75385675	5	75385675	*	rs3846665	H	74681500	rs3846665	A	C	0.2059	-0.0245	0.002	9.9e-35	795197	74681500	75385675	5	75385675	5	75385675	*	H	0.806452	-12.25
chr13:66513426:A:G	0.5255	A	G	0.1608	-0.009	0.0141	36659	63137	0	0.6929	13	66513426	13	66513426	*	rs9540780	R	67087558	rs9540780	A	G	0.148	0.0112	0.0025	7.6e-06	689337	67087558	66513426	13	66513426	13	66513426	*	R	-0.638298	4.48
chr13:110840535:G:A	0.5241	A	G	0.5813	0.0065	0.0102	36659	63137	37.3	0.1009	13	110840535	13	110840535	*	rs9521960	R	111492882	rs9521960	A	G	0.5833	0.0065	0.0018	0.0003	682901	111492882	110840535	13	110840535	13	110840535	*	R	0.637255	3.61111
chr4:67459508:C:A	0.9711	A	C	0.2936	0.0004	0.0111	36659	63137	0	0.4421	4	67459508	4	67459508	*	rs2319230	M	68325226	rs2319230	A	C	0.2801	0.0072	0.0019	0.00016	691780	68325226	67459508	4	67459508	4	67459508	*	M	0.036036	3.78947
chr18:13155045:G:C	0.8528	C	G	0.351	-0.002	0.0106	36659	63137	44.7	0.05346	18	13155045	18	13155045	*	rs1786988	S	13155044	rs1786988	C	G	0.3528	0.0098	0.002	6.9e-07	529109	13155044	13155045	18	13155045	18	13155045	*	S	-0.188679	4.9
chr17:48606848:T:C	0.01938	T	C	0.8192	0.0308	0.0132	36659	63137	0	0.8052	17	48606848	17	48606848	*	rs9909884	Y	46684210	rs9909884	T	C	0.8214	0.0104	0.0023	3.9e-06	691198	46684210	48606848	17	48606848	17	48606848	*	Y	2.33333	4.52174
chr3:143010509:A:G	0.7926	A	G	0.6154	-0.0027	0.0104	36659	63137	50.2	0.02863	3	143010509	3	143010509	*	rs17557349	R	142729351	rs17557349	A	G	0.6145	0.008	0.0018	5.9e-06	690879	142729351	143010509	3	143010509	3	143010509	*	R	-0.259615	4.44444
chr14:73967920:T:A	0.5126	A	T	0.4863	-0.0066	0.0101	36659	63137	21.5	0.2386	14	73967920	14	73967920	*	rs12432463	W	74434623	rs12432463	A	T	0.4865	0.007	0.0017	5e-05	692136	74434623	73967920	14	73967920	14	73967920	*	W	-0.653465	4.11765
chr11:115227716:G:A	0.2708	A	G	0.4576	-0.0112	0.0101	36659	63137	0	0.9534	11	115227716	11	115227716	*	rs12417740	R	115098436	rs12417740	A	G	0.467	0.0121	0.0017	2.4e-12	689509	115098436	115227716	11	115227716	11	115227716	*	R	-1.10891	7.11765
chr1:171479258:G:A	0.6657	A	G	0.7201	-0.0049	0.0114	36659	63137	13.6	0.3146	1	171479258	1	171479258	*	rs11576706	R	171448397	rs11576706	A	G	0.7464	0.0083	0.002	3.1e-05	686957	171448397	171479258	1	171479258	1	171479258	*	R	-0.429825	4.15
chr16:14237168:G:A	0.003213	A	G	0.0448	0.0738	0.0251	36659	63137	0	0.5483	16	14237168	16	14237168	*	rs4781586	R	14331025	rs4781586	A	G	0.03917	-0.0199	0.0045	1.2e-05	691010	14331025	14237168	16	14237168	16	14237168	*	R	2.94024	-4.42222
chr5:108086366:T:C	0.1777	T	C	0.8363	-0.0184	0.0136	36659	63137	0	0.5655	5	108086366	5	108086366	*	rs288230	Y	107422067	rs288230	T	C	0.8287	0.0245	0.0023	1.3e-26	690768	107422067	108086366	5	108086366	5	108086366	*	Y	-1.35294	10.6522
chr2:175135774:G:T	0.5268	T	G	0.07	0.0126	0.0199	36659	63137	0	0.5176	2	175135774	2	175135774	*	rs16863052	K	176000502	rs16863052	T	G	0.0656	0.0161	0.0035	6.1e-06	691275	176000502	175135774	2	175135774	2	175135774	*	K	0.633166	4.6
chr2:76366629:C:T	0.2875	T	C	0.9575	0.0289	0.0272	36659	63137	0	0.9037	2	76366629	2	76366629	*	rs996396	Y	76593755	rs996396	T	C	0.96632	-0.0175	0.0046	0.00015	691072	76593755	76366629	2	76366629	2	76366629	*	Y	1.0625	-3.80435
chr10:20757732:T:A	0.7173	A	T	0.0853	0.0066	0.0181	36659	63137	6.9	0.3776	10	20757732	10	20757732	*	rs12264903	W	21046661	rs12264903	A	T	0.0822	-0.0129	0.0031	2.9e-05	689774	21046661	20757732	10	20757732	10	20757732	*	W	0.364641	-4.16129
chr12:121235797:A:T	0.6003	A	T	0.951	-0.0123	0.0234	36659	63137	28.1	0.1769	12	121235797	12	121235797	*	rs2252304	W	121673600	rs2252304	A	T	0.95136	0.0161	0.0039	2.9e-05	690686	121673600	121235797	12	121235797	12	121235797	*	W	-0.525641	4.12821
chr15:67606440:T:A	0.7023	A	T	0.9025	-0.0067	0.0175	36659	63137	0	0.7968	15	67606440	15	67606440	*	rs7179975	W	67898778	rs7179975	A	T	0.90961	-0.0115	0.003	0.00015	692186	67898778	67606440	15	67606440	15	67606440	*	W	-0.382857	-3.83333
chr10:10241811:A:C	0.8511	A	C	0.0983	-0.0036	0.0192	36294	57031	17.2	0.2845	10	10241811	10	10241811	*	rs1333836	M	10283774	rs1333836	A	C	0.07484	0.0146	0.0033	8.4e-06	680183	10283774	10241811	10	10241811	10	10241811	*	M	-0.1875	4.42424
chr9:20093559:G:A	0.04769	A	G	0.1179	0.0309	0.0156	36659	63137	0	0.8522	9	20093559	9	20093559	*	rs2383134	V	20093557	rs2383134	A	G	0.1067	0.0108	0.0029	0.00017	680668	20093557	20093559	9	20093559	9	20093559	*	V	1.98077	3.72414
chr9:8116018:C:A	0.2701	A	C	0.1821	-0.0145	0.0131	36659	63137	0	0.6726	9	8116018	9	8116018	*	rs16927110	H	8116018	rs16927110	A	C	0.1863	0.008	0.0022	0.00036	691047	8116018	8116018	9	8116018	9	8116018	*	H	-1.10687	3.63636
chr15:55108743:G:A	0.7462	A	G	0.025	0.0106	0.0327	36659	63137	23.6	0.2191	15	55108743	15	55108743	*	rs17818988	R	55400941	rs17818988	A	G	0.02093	-0.0223	0.0054	4e-05	672345	55400941	55108743	15	55108743	15	55108743	*	R	0.324159	-4.12963
chr18:60920869:A:G	0.4819	A	G	0.95	-0.0163	0.0232	36659	63137	0	0.7706	18	60920869	18	60920869	*	rs17609904	R	58588102	rs17609904	A	G	0.94685	0.0215	0.0038	2e-08	690687	58588102	60920869	18	60920869	18	60920869	*	R	-0.702586	5.65789
chr8:10125701:C:T	0.1263	T	C	0.2454	-0.0181	0.0118	36390	62462	0	0.8416	8	10125701	8	10125701	*	rs17151145	Y	9983211	rs17151145	T	C	0.2549	0.0141	0.002	1.2e-12	691317	9983211	10125701	8	10125701	8	10125701	*	Y	-1.5339	7.05
chr5:113532120:A:G	0.9862	A	G	0.8432	0.0002	0.0139	36659	63137	6.1	0.3856	5	113532120	5	113532120	*	rs11747924	R	112867817	rs11747924	A	G	0.8372	-0.0085	0.0024	0.00033	690254	112867817	113532120	5	113532120	5	113532120	*	R	0.0143885	-3.54167
chr18:65254105:C:T	0.2741	T	C	0.2455	-0.013	0.0119	36659	63137	0	0.7584	18	65254105	18	65254105	*	rs4424993	Y	62921341	rs4424993	T	C	0.2588	-0.0082	0.002	3.1e-05	691725	62921341	65254105	18	65254105	18	65254105	*	Y	-1.09244	-4.1
chr9:71256934:C:T	0.9815	T	C	0.5411	0.0002	0.0101	36659	63137	0	0.9278	9	71256934	9	71256934	*	rs10746869	Y	73871850	rs10746869	T	C	0.5402	-0.0116	0.0017	2e-11	689838	73871850	71256934	9	71256934	9	71256934	*	Y	0.019802	-6.82353
chr18:54671943:A:G	0.2012	A	G	0.407	0.0132	0.0104	36659	63137	7.1	0.376	18	54671943	18	54671943	*	rs2060817	R	52339174	rs2060817	A	G	0.4142	0.0066	0.0017	0.00014	690114	52339174	54671943	18	54671943	18	54671943	*	R	1.26923	3.88235
chr8:11767499:G:A	0.0257	A	G	0.4297	-0.0226	0.0101	36390	62462	23.9	0.223	8	11767499	8	11767499	*	rs804276	R	11625008	rs804276	A	G	0.4345	0.0103	0.0018	4.7e-09	685078	11625008	11767499	8	11767499	8	11767499	*	R	-2.23762	5.72222
chr13:105141419:G:A	0.8974	A	G	0.0733	-0.0026	0.0199	36294	57031	0	0.8434	13	105141419	13	105141419	*	rs3015370	R	105793770	rs3015370	A	G	0.06466	0.017	0.0036	2.2e-06	680658	105793770	105141419	13	105141419	13	105141419	*	R	-0.130653	4.72222
chr1:198988552:T:A	0.8432	A	T	0.1906	0.0025	0.0128	36659	63137	23.6	0.2191	1	198988552	1	198988552	*	rs4915336	W	198957681	rs4915336	A	T	0.18	-0.0091	0.0023	5.9e-05	675980	198957681	198988552	1	198988552	1	198988552	*	W	0.195312	-3.95652
chr2:82494453:A:G	0.2987	A	G	0.874	-0.0161	0.0155	36659	63137	0	0.9165	2	82494453	2	82494453	*	rs17625225	R	82721577	rs17625225	A	G	0.8617	0.0091	0.0025	0.00031	684479	82721577	82494453	2	82494453	2	82494453	*	R	-1.03871	3.64
chr1:106353038:G:T	0.4021	T	G	0.281	-0.0094	0.0112	36659	63137	39.6	0.08509	1	106353038	1	106353038	*	rs12124478	K	106895660	rs12124478	T	G	0.2775	-0.0099	0.0019	2e-07	692325	106895660	106353038	1	106353038	1	106353038	*	K	-0.839286	-5.21053
chr12:107827686:G:A	0.5146	A	G	0.3826	0.0068	0.0104	36659	63137	0	0.557	12	107827686	12	107827686	*	rs9919719	R	108221463	rs9919719	A	G	0.3735	-0.0073	0.0018	3.3e-05	691066	108221463	107827686	12	107827686	12	107827686	*	R	0.653846	-4.05556
chr5:103505987:T:C	0.8018	T	C	0.8605	0.0036	0.0145	36659	63137	0	0.9961	5	103505987	5	103505987	*	rs291870	Y	102841688	rs291870	T	C	0.8651	-0.0093	0.0025	0.00025	690992	102841688	103505987	5	103505987	5	103505987	*	Y	0.248276	-3.72
chr3:132159072:T:C	0.1334	T	C	0.3326	0.0162	0.0108	36659	63137	31.6	0.1465	3	132159072	3	132159072	*	rs3892395	Y	131877916	rs3892395	T	C	0.3336	0.0071	0.0018	0.00012	684364	131877916	132159072	3	132159072	3	132159072	*	Y	1.5	3.94444
chr18:42974155:A:G	0.8077	A	G	0.9161	0.0045	0.0183	36659	63137	0	0.5591	18	42974155	18	42974155	*	rs16977171	R	40554120	rs16977171	A	G	0.91207	0.012	0.0031	9.3e-05	691698	40554120	42974155	18	42974155	18	42974155	*	R	0.245902	3.87097
chr6:97543867:C:T	0.6249	T	C	0.0611	-0.0103	0.021	36659	63137	8.3	0.3652	6	97543867	6	97543867	*	rs7756805	H	97991743	rs7756805	T	C	0.06092	0.0137	0.0036	0.00012	691840	97991743	97543867	6	97543867	6	97543867	*	H	-0.490476	3.80556
chr2:58631719:G:A	0.7041	A	G	0.7192	0.0043	0.0113	36659	63137	38	0.09589	2	58631719	2	58631719	*	rs11901148	R	58858854	rs11901148	A	G	0.731	-0.0189	0.0019	2.4e-22	691975	58858854	58631719	2	58631719	2	58631719	*	R	0.380531	-9.94737
chr6:140304709:G:A	0.3136	A	G	0.2459	-0.0118	0.0117	36659	63137	0	0.5886	6	140304709	6	140304709	*	rs997388	R	140625846	rs997388	A	G	0.2565	-0.0078	0.002	7.9e-05	692224	140625846	140304709	6	140304709	6	140304709	*	R	-1.00855	-3.9
chr8:76073012:T:C	0.4438	T	C	0.3832	-0.008	0.0104	36659	63137	0	0.9599	8	76073012	8	76073012	*	rs830469	Y	76985247	rs830469	T	C	0.3794	-0.018	0.0018	1.1e-23	690970	76985247	76073012	8	76073012	8	76073012	*	Y	-0.769231	-10
chr1:207866357:G:A	0.5395	A	G	0.0636	-0.0127	0.0206	36659	63137	0	0.6075	1	207866357	1	207866357	*	rs641783	R	208039702	rs641783	A	G	0.06425	0.0135	0.0035	0.00011	675542	208039702	207866357	1	207866357	1	207866357	*	R	-0.616505	3.85714
chr14:33214249:C:T	0.3269	T	C	0.1271	0.0148	0.0151	36659	63137	24.2	0.2134	14	33214249	14	33214249	*	rs12883235	Y	33683455	rs12883235	T	C	0.1224	0.0097	0.0027	0.00027	692478	33683455	33214249	14	33214249	14	33214249	*	Y	0.980132	3.59259
chr11:46901617:C:T	0.4821	T	C	0.1297	-0.0107	0.0153	36659	63137	0	0.6535	11	46901617	11	46901617	*	rs11039024	H	46923168	rs11039024	T	C	0.134	-0.0118	0.0023	4.4e-07	791198	46923168	46901617	11	46901617	11	46901617	*	H	-0.699346	-5.13043
chr3:104920055:A:G	0.5049	A	G	0.161	-0.0094	0.0141	36659	63137	11.4	0.3354	3	104920055	3	104920055	*	rs4895116	R	104638899	rs4895116	A	G	0.1528	-0.0116	0.0023	7.6e-07	692599	104638899	104920055	3	104920055	3	104920055	*	R	-0.666667	-5.04348
chr22:19960814:T:C	0.7835	T	C	0.5931	-0.0028	0.0103	36659	63137	36.8	0.1046	22	19960814	22	19960814	*	rs4646312	Y	19948337	rs4646312	T	C	0.6051	0.0091	0.0018	4e-07	676392	19948337	19960814	22	19960814	22	19960814	*	Y	-0.271845	5.05556
chr1:87236952:A:G	0.9301	A	G	0.6616	-0.0009	0.0107	36659	63137	0	0.4593	1	87236952	1	87236952	*	rs6704390	R	87702635	rs6704390	A	G	0.6668	-0.0069	0.0019	0.00021	677931	87702635	87236952	1	87236952	1	87236952	*	R	-0.0841121	-3.63158
chr4:30824884:T:C	0.0856	T	C	0.4892	0.0173	0.0101	36659	63137	17.3	0.2789	4	30824884	4	30824884	*	rs4504214	Y	30826506	rs4504214	T	C	0.4832	-0.0095	0.0017	3.1e-08	691154	30826506	30824884	4	30824884	4	30824884	*	Y	1.71287	-5.58824
chr17:48761283:C:T	0.8728	T	C	0.381	-0.0017	0.0105	36659	63137	0	0.4438	17	48761283	17	48761283	*	rs4390638	Y	46838645	rs4390638	T	C	0.3894	0.0088	0.0018	9.5e-07	692277	46838645	48761283	17	48761283	17	48761283	*	Y	-0.161905	4.88889
chr7:79434328:G:A	0.9007	A	G	0.7761	-0.0015	0.0121	36659	63137	0	0.6926	7	79434328	7	79434328	*	rs10953862	R	79063644	rs10953862	A	G	0.7822	-0.0096	0.0021	3.8e-06	692263	79063644	79434328	7	79434328	7	79434328	*	R	-0.123967	-4.57143
chr3:11160010:G:C	0.4799	C	G	0.1438	0.0103	0.0145	36659	63137	0	0.6094	3	11160010	3	11160010	*	rs13069937	S	11201696	rs13069937	C	G	0.144	-0.0123	0.0025	5.1e-07	679606	11201696	11160010	3	11160010	3	11160010	*	S	0.710345	-4.92
chr6:145421811:T:A	0.0715	A	T	0.9349	-0.0385	0.0213	36659	63137	16.9	0.2828	6	145421811	6	145421811	*	rs6570680	W	145742947	rs6570680	A	T	0.94177	-0.0133	0.0036	0.00025	691325	145742947	145421811	6	145421811	6	145421811	*	W	-1.80751	-3.69444
chr12:113859364:T:C	0.4802	T	C	0.9407	0.0151	0.0215	36659	63137	33.8	0.1284	12	113859364	12	113859364	*	rs2075384	Y	114297169	rs2075384	T	C	0.93247	0.019	0.0034	1.6e-08	686447	114297169	113859364	12	113859364	12	113859364	*	Y	0.702326	5.58824
chr4:87935581:C:T	0.147	T	C	0.5998	0.0149	0.0103	36659	63137	25.4	0.2015	4	87935581	4	87935581	*	rs10516796	Y	88856733	rs10516796	T	C	0.5923	0.0077	0.0017	3.5e-06	794966	88856733	87935581	4	87935581	4	87935581	*	Y	1.4466	4.52941
chr16:66194872:A:G	0.7723	A	G	0.3703	-0.0031	0.0106	36659	63137	26.3	0.1933	16	66194872	16	66194872	*	rs170945	R	66228775	rs170945	A	G	0.3776	0.0072	0.0018	4.3e-05	684318	66228775	66194872	16	66194872	16	66194872	*	R	-0.292453	4
chr10:74152910:T:C	0.9328	T	C	0.8683	0.0013	0.0149	36659	63137	20.2	0.2514	10	74152910	10	74152910	*	rs10824086	Y	75912668	rs10824086	T	C	0.8712	-0.0152	0.0026	3.4e-09	680373	75912668	74152910	10	74152910	10	74152910	*	Y	0.0872483	-5.84615
chr4:146277515:C:T	0.3942	T	C	0.4497	-0.0087	0.0102	36659	63137	0	0.6707	4	146277515	4	146277515	*	rs1960018	Y	147198667	rs1960018	T	C	0.4707	0.007	0.0017	4.7e-05	684129	147198667	146277515	4	146277515	4	146277515	*	Y	-0.852941	4.11765
chr20:62919954:T:C	0.05886	T	C	0.7905	-0.0236	0.0125	36659	63137	0	0.498	20	62919954	20	62919954	*	rs6011473	Y	61551306	rs6011473	T	C	0.8036	0.0125	0.0022	1.6e-08	692228	61551306	62919954	20	62919954	20	62919954	*	Y	-1.888	5.68182
chr16:69883837:C:T	0.4956	T	C	0.5652	-0.007	0.0102	36659	63137	39.1	0.08851	16	69883837	16	69883837	*	rs6499270	Y	69917740	rs6499270	T	C	0.5631	0.0171	0.0017	6.1e-23	692566	69917740	69883837	16	69883837	16	69883837	*	Y	-0.686275	10.0588
chr18:60084728:T:C	0.1495	T	C	0.7518	0.0167	0.0116	36659	63137	0	0.5593	18	60084728	18	60084728	*	rs8091524	Y	57751960	rs8091524	T	C	0.7558	-0.0475	0.0019	2.5e-139	793351	57751960	60084728	18	60084728	18	60084728	*	Y	1.43966	-25
chr6:63248692:G:A	0.2996	A	G	0.6191	-0.0108	0.0104	36659	63137	12.9	0.3211	6	63248692	6	63248692	*	rs9294140	R	63958597	rs9294140	A	G	0.6339	-0.0097	0.0018	1.4e-07	679271	63958597	63248692	6	63248692	6	63248692	*	R	-1.03846	-5.38889
chr12:43245688:G:A	0.519	A	G	0.2405	0.0076	0.0118	36659	63137	40.9	0.07604	12	43245688	12	43245688	*	rs11181978	R	43639491	rs11181978	A	G	0.2321	0.0072	0.002	0.00041	692546	43639491	43245688	12	43245688	12	43245688	*	R	0.644068	3.6
chr5:61543076:G:A	0.04863	A	G	0.3631	0.0211	0.0107	36659	63137	0	0.4476	5	61543076	5	61543076	*	rs17424296	R	60838903	rs17424296	A	G	0.3659	-0.0108	0.0018	2.4e-09	684366	60838903	61543076	5	61543076	5	61543076	*	R	1.97196	-6
chr3:156574572:C:T	0.9773	T	C	0.2571	-0.0003	0.0115	36659	63137	45.1	0.05121	3	156574572	3	156574572	*	rs907059	Y	156292361	rs907059	T	C	0.2515	-0.0101	0.002	4.2e-07	684400	156292361	156574572	3	156574572	3	156574572	*	Y	-0.026087	-5.05
chr12:17533723:A:C	0.5226	A	C	0.8945	0.0105	0.0164	36659	63137	0	0.8505	12	17533723	12	17533723	*	rs12322340	M	17686657	rs12322340	A	C	0.8957	0.01	0.0028	0.00047	686505	17686657	17533723	12	17533723	12	17533723	*	M	0.640244	3.57143
chr11:68427028:A:G	0.694	A	G	0.6699	0.0042	0.0107	36659	63137	42.1	0.06877	11	68427028	11	68427028	*	rs531163	R	68194496	rs531163	A	G	0.6748	0.0082	0.0018	8e-06	690449	68194496	68427028	11	68427028	11	68427028	*	R	0.392523	4.55556
chr5:165605439:C:G	0.2479	C	G	0.8682	0.0182	0.0157	36659	63137	0	0.5697	5	165605439	5	165605439	*	rs7715156	S	165032444	rs7715156	C	G	0.8603	-0.0106	0.0026	3.7e-05	687667	165032444	165605439	5	165605439	5	165605439	*	S	1.15924	-4.07692
chr19:51293865:A:G	0.4595	A	G	0.4191	-0.0075	0.0102	36659	63137	0	0.4444	19	51293865	19	51293865	*	rs10419982	R	51797119	rs10419982	A	G	0.4234	-0.0073	0.0018	3.6e-05	684533	51797119	51293865	19	51293865	19	51293865	*	R	-0.735294	-4.05556
chr5:130160846:T:C	0.7915	T	C	0.0814	-0.0053	0.02	36659	63137	0	0.9724	5	130160846	5	130160846	*	rs30262	Y	129496539	rs30262	T	C	0.08074	-0.0122	0.0032	0.00015	685678	129496539	130160846	5	130160846	5	130160846	*	Y	-0.265	-3.8125
chr2:214410901:G:A	0.4493	A	G	0.0973	0.0129	0.0171	36659	63137	0	0.4659	2	214410901	2	214410901	*	rs4585026	R	215275625	rs4585026	A	G	0.1017	-0.0112	0.0028	7.7e-05	691472	215275625	214410901	2	214410901	2	214410901	*	R	0.754386	-4
chr2:144858923:A:T	0.6743	A	T	0.8883	0.0068	0.0162	36659	63137	0	0.8581	2	144858923	2	144858923	*	rs13421786	D	145616490	rs13421786	A	T	0.8884	-0.0159	0.0028	7.5e-09	692450	145616490	144858923	2	144858923	2	144858923	*	D	0.419753	-5.67857
chr8:76032892:A:T	0.3152	A	T	0.4623	-0.0102	0.0101	36659	63137	0	0.7385	8	76032892	8	76032892	*	rs1459184	W	76945127	rs1459184	A	T	0.455	-0.0139	0.0017	6.5e-16	690931	76945127	76032892	8	76032892	8	76032892	*	W	-1.0099	-8.17647
chr2:200449603:T:C	0.6019	T	C	0.5202	-0.0053	0.0102	36659	63137	0	0.69	2	200449603	2	200449603	*	rs10197006	Y	201314326	rs10197006	T	C	0.5112	0.0066	0.0018	0.00017	676139	201314326	200449603	2	200449603	2	200449603	*	Y	-0.519608	3.66667
chr1:237300099:C:T	0.2183	T	C	0.3468	0.0133	0.0108	36294	57031	35.5	0.1237	1	237300099	1	237300099	*	rs16835116	Y	237463399	rs16835116	T	C	0.3641	0.0066	0.0018	0.00023	691086	237463399	237300099	1	237300099	1	237300099	*	Y	1.23148	3.66667
chr4:45094335:G:A	0.5946	A	G	0.7952	0.0067	0.0127	36659	63137	9.8	0.3505	4	45094335	4	45094335	*	rs2102595	R	45096352	rs2102595	A	G	0.8092	0.0157	0.0022	9.1e-13	692010	45096352	45094335	4	45094335	4	45094335	*	R	0.527559	7.13636
chr3:196484023:T:C	0.06145	T	C	0.3823	-0.0196	0.0105	36659	63137	0	0.5202	3	196484023	3	196484023	*	rs7646273	Y	196210894	rs7646273	T	C	0.3693	0.0091	0.0018	3.4e-07	690398	196210894	196484023	3	196484023	3	196484023	*	Y	-1.86667	5.05556
chr6:12974421:C:T	0.4571	T	C	0.1107	-0.0122	0.0164	36659	63137	0	0.5483	6	12974421	6	12974421	*	rs12203322	Y	12974653	rs12203322	T	C	0.1121	0.0114	0.0028	4.9e-05	760590	12974653	12974421	6	12974421	6	12974421	*	Y	-0.743902	4.07143
chr2:63379084:T:C	0.5919	T	C	0.3014	0.0059	0.011	36659	63137	43.4	0.0607	2	63379084	2	63379084	*	rs2421887	Y	63606219	rs2421887	T	C	0.3035	0.0085	0.0019	5.1e-06	690362	63606219	63379084	2	63379084	2	63379084	*	Y	0.536364	4.47368
chr8:34477765:C:T	0.294	T	C	0.2533	0.0121	0.0115	36659	63137	25.2	0.2039	8	34477765	8	34477765	*	rs2044356	Y	34335283	rs2044356	T	C	0.2631	-0.0094	0.002	1.8e-06	691643	34335283	34477765	8	34477765	8	34477765	*	Y	1.05217	-4.7
chr6:69222905:T:G	0.8401	T	G	0.8449	0.0028	0.0139	36659	63137	0	0.7031	6	69222905	6	69222905	*	rs6934160	K	69932797	rs6934160	T	G	0.8425	-0.0111	0.0024	4e-06	690824	69932797	69222905	6	69222905	6	69222905	*	K	0.201439	-4.625
chr14:93456320:A:C	0.1262	A	C	0.3096	0.0171	0.0112	36390	62462	15.3	0.3026	14	93456320	14	93456320	*	rs10149954	M	93922666	rs10149954	A	C	0.3113	-0.0139	0.0019	1.3e-13	685688	93922666	93456320	14	93456320	14	93456320	*	M	1.52679	-7.31579
chr2:81681477:T:C	0.4067	T	C	0.678	0.0089	0.0108	36659	63137	0	0.4747	2	81681477	2	81681477	*	rs1583705	Y	81908601	rs1583705	T	C	0.6681	-0.0111	0.0018	1.5e-09	692503	81908601	81681477	2	81681477	2	81681477	*	Y	0.824074	-6.16667
chr4:143198780:G:A	0.01495	A	G	0.5941	-0.0251	0.0103	36659	63137	37	0.1034	4	143198780	4	143198780	*	rs4690779	R	144119933	rs4690779	A	G	0.5966	-0.0098	0.0018	2.6e-08	692167	144119933	143198780	4	143198780	4	143198780	*	R	-2.43689	-5.44444
chr13:75841243:C:G	0.8281	C	G	0.84	-0.003	0.0137	36659	63137	0	0.5594	13	75841243	13	75841243	*	rs3736858	S	76415379	rs3736858	C	G	0.8452	-0.0138	0.0024	9.9e-09	690274	76415379	75841243	13	75841243	13	75841243	*	S	-0.218978	-5.75
chr10:34527830:A:C	0.1286	A	C	0.6408	0.016	0.0105	36659	63137	5.8	0.3884	10	34527830	10	34527830	*	rs7086954	M	34816758	rs7086954	A	C	0.635	-0.0096	0.0018	9.3e-08	688742	34816758	34527830	10	34527830	10	34527830	*	M	1.52381	-5.33333
chr13:53537040:C:A	0.7164	A	C	0.4385	0.0037	0.0102	36659	63137	0	0.699	13	53537040	13	53537040	*	rs1927850	M	54111175	rs1927850	A	C	0.4382	-0.0157	0.0017	3e-21	787249	54111175	53537040	13	53537040	13	53537040	*	M	0.362745	-9.23529
chr6:34047988:C:T	0.4248	T	C	0.1904	0.0102	0.0128	36659	63137	0	0.7308	6	34047988	6	34047988	*	rs4711374	Y	34015765	rs4711374	T	C	0.1755	0.0108	0.0023	2.1e-06	687296	34015765	34047988	6	34047988	6	34047988	*	Y	0.796875	4.69565
chr4:35596040:T:A	0.7962	A	T	0.1746	0.0034	0.0133	36659	63137	16.6	0.2861	4	35596040	4	35596040	*	rs7686123	W	35597662	rs7686123	A	T	0.1772	-0.0086	0.0022	0.00011	691287	35597662	35596040	4	35596040	4	35596040	*	W	0.255639	-3.90909
chr2:6020993:C:T	0.2139	T	C	0.2762	-0.0141	0.0113	36659	63137	50.7	0.02678	2	6020993	2	6020993	*	rs10929929	Y	6161125	rs10929929	T	C	0.2727	-0.0146	0.0019	3.1e-14	691716	6161125	6020993	2	6020993	2	6020993	*	Y	-1.24779	-7.68421
chr11:111105787:C:T	0.5237	T	C	0.153	0.009	0.014	36659	63137	0	0.7693	11	111105787	11	111105787	*	rs7111445	Y	110976511	rs7111445	T	C	0.1653	0.009	0.0024	0.00013	690649	110976511	111105787	11	111105787	11	111105787	*	Y	0.642857	3.75
chr5:125012540:G:A	0.3049	A	G	0.4293	0.0105	0.0102	36659	63137	21.9	0.2346	5	125012540	5	125012540	*	rs6865793	R	124348233	rs6865793	A	G	0.4353	0.0084	0.0017	1.3e-06	691329	124348233	125012540	5	125012540	5	125012540	*	R	1.02941	4.94118
chr10:51874659:G:A	0.2984	A	G	0.2388	0.0125	0.012	36659	63137	30.2	0.1584	10	51874659	10	51874659	*	rs10508956	R	53634419	rs10508956	A	G	0.2475	0.0105	0.002	1.6e-07	689678	53634419	51874659	10	51874659	10	51874659	*	R	1.04167	5.25
chr10:92039123:A:G	0.007392	A	G	0.6541	-0.0284	0.0106	36659	63137	43.2	0.06183	10	92039123	10	92039123	*	rs2676809	R	93798880	rs2676809	A	G	0.6553	0.0085	0.0018	2.3e-06	686891	93798880	92039123	10	92039123	10	92039123	*	R	-2.67925	4.72222
chr2:118786496:G:T	0.6414	T	G	0.2813	0.0052	0.0112	36659	63137	0	0.4825	2	118786496	2	118786496	*	rs10173625	K	119544072	rs10173625	T	G	0.2799	-0.0071	0.0019	0.00019	692468	119544072	118786496	2	118786496	2	118786496	*	K	0.464286	-3.73684
chr3:85432262:T:C	0.574	T	C	0.3818	0.0058	0.0104	36659	63137	0	0.5024	3	85432262	3	85432262	*	rs1865250	Y	85481412	rs1865250	T	C	0.3821	0.0153	0.0018	3.5e-18	691444	85481412	85432262	3	85432262	3	85432262	*	Y	0.557692	8.5
chr5:107113073:C:T	0.4189	T	C	0.5609	0.0083	0.0102	36659	63137	24.2	0.2132	5	107113073	5	107113073	*	rs6596719	Y	106448774	rs6596719	T	C	0.5683	-0.007	0.0017	5.9e-05	690908	106448774	107113073	5	107113073	5	107113073	*	Y	0.813725	-4.11765
chr4:66558300:G:T	0.6126	T	G	0.2517	-0.0059	0.0116	36659	63137	6.8	0.3792	4	66558300	4	66558300	*	rs4241673	K	67424018	rs4241673	T	G	0.2583	0.0087	0.002	1.3e-05	687520	67424018	66558300	4	66558300	4	66558300	*	K	-0.508621	4.35
chr5:51635785:C:T	0.9183	T	C	0.2574	0.0012	0.0115	36659	63137	0	0.6766	5	51635785	5	51635785	*	rs244549	Y	50931619	rs244549	T	C	0.255	0.0079	0.002	7e-05	692398	50931619	51635785	5	51635785	5	51635785	*	Y	0.104348	3.95
chr3:85553658:G:A	0.449	A	G	0.6281	-0.0079	0.0104	36659	63137	0	0.6675	3	85553658	3	85553658	*	rs2029133	D	85602808	rs2029133	A	G	0.6275	-0.0148	0.0017	3.6e-18	793069	85602808	85553658	3	85553658	3	85553658	*	D	-0.759615	-8.70588
chr10:61547717:T:C	0.2293	T	C	0.3553	0.0127	0.0105	36659	63137	0	0.8874	10	61547717	10	61547717	*	rs2787702	Y	63307475	rs2787702	T	C	0.3549	-0.0078	0.0018	1.4e-05	692399	63307475	61547717	10	61547717	10	61547717	*	Y	1.20952	-4.33333
chr18:33263874:A:G	0.4238	A	G	0.0844	0.0156	0.0195	36659	63137	1.3	0.429	18	33263874	18	33263874	*	rs4293453	R	30843838	rs4293453	A	G	0.06659	-0.0163	0.0035	2.9e-06	680611	30843838	33263874	18	33263874	18	33263874	*	R	0.8	-4.65714
chr6:141351764:T:C	0.09391	T	C	0.6325	0.0175	0.0105	36659	63137	35.7	0.1131	6	141351764	6	141351764	*	rs9403288	Y	141672901	rs9403288	T	C	0.6377	-0.0093	0.0018	1.6e-07	691181	141672901	141351764	6	141351764	6	141351764	*	Y	1.66667	-5.16667
chr12:33279223:A:T	0.1558	A	T	0.9625	0.0384	0.027	36659	63137	35.6	0.1138	12	33279223	12	33279223	*	rs1379539	W	33432158	rs1379539	A	T	0.96644	-0.0188	0.0053	0.00037	673154	33432158	33279223	12	33279223	12	33279223	*	W	1.42222	-3.54717
chr22:36654628:C:G	0.3288	C	G	0.7132	0.0113	0.0116	36294	57031	0	0.647	22	36654628	22	36654628	*	rs9306311	S	37050675	rs9306311	C	G	0.7237	-0.0077	0.002	9.1e-05	680447	37050675	36654628	22	36654628	22	36654628	*	S	0.974138	-3.85
chr6:19379900:A:G	0.06928	A	G	0.7926	0.0226	0.0124	36659	63137	0	0.8722	6	19379900	6	19379900	*	rs9368062	R	19380131	rs9368062	A	G	0.7796	-0.0082	0.0021	7.9e-05	690565	19380131	19379900	6	19379900	6	19379900	*	R	1.82258	-3.90476
chr2:180650228:A:C	0.1735	A	C	0.6969	-0.0149	0.011	36659	63137	0	0.9967	2	180650228	2	180650228	*	rs10209994	M	181514955	rs10209994	A	C	0.6836	-0.0173	0.0019	2.4e-20	685156	181514955	180650228	2	180650228	2	180650228	*	M	-1.35455	-9.10526
chr2:147163632:C:G	0.2989	C	G	0.8118	0.0134	0.0129	36659	63137	0	0.5877	2	147163632	2	147163632	*	rs13006522	S	147921200	rs13006522	C	G	0.813	-0.0141	0.0022	1.3e-10	691672	147921200	147163632	2	147163632	2	147163632	*	S	1.03876	-6.40909
chr9:100063785:C:T	0.8843	T	C	0.5601	-0.0015	0.0101	36659	63137	5.2	0.394	9	100063785	9	100063785	*	rs10739795	Y	102826067	rs10739795	T	C	0.5633	0.0107	0.0017	5.3e-10	692169	102826067	100063785	9	100063785	9	100063785	*	Y	-0.148515	6.29412
chr6:82791534:A:G	0.479	A	G	0.5828	-0.0072	0.0102	36659	63137	3.8	0.4067	6	82791534	6	82791534	*	rs1588719	R	83501251	rs1588719	A	G	0.5938	0.0094	0.0018	8.7e-08	690923	83501251	82791534	6	82791534	6	82791534	*	R	-0.705882	5.22222
chr9:84552459:G:A	0.2715	A	G	0.0315	-0.0321	0.0292	36659	63137	6.2	0.3842	9	84552459	9	84552459	*	rs4565538	R	87167374	rs4565538	A	G	0.03327	0.0177	0.0047	0.00015	691634	87167374	84552459	9	84552459	9	84552459	*	R	-1.09932	3.76596
chr11:43810002:G:A	0.6623	A	G	0.3892	0.0045	0.0103	36659	63137	0	0.8096	11	43810002	11	43810002	*	rs10838176	R	43831552	rs10838176	A	G	0.4011	-0.0101	0.0018	9.4e-09	690980	43831552	43810002	11	43810002	11	43810002	*	R	0.436893	-5.61111
chr17:73750985:A:G	0.4892	A	G	0.5165	0.0071	0.0102	36659	63137	33.4	0.1317	17	73750985	17	73750985	*	rs2683160	R	71747124	rs2683160	A	G	0.509	-0.0087	0.0017	4.4e-07	688094	71747124	73750985	17	73750985	17	73750985	*	R	0.696078	-5.11765
chr16:87824069:C:T	0.9162	T	C	0.1254	-0.0016	0.0156	36659	63137	0	0.5139	16	87824069	16	87824069	*	rs7194757	Y	87857675	rs7194757	T	C	0.124	-0.0108	0.0028	0.00012	673670	87857675	87824069	16	87824069	16	87824069	*	Y	-0.102564	-3.85714
chr2:42895346:T:C	0.7359	T	C	0.2412	0.004	0.0119	36659	63137	0	0.5264	2	42895346	2	42895346	*	rs6544611	H	43122486	rs6544611	T	C	0.2359	-0.008	0.002	7.9e-05	682179	43122486	42895346	2	42895346	2	42895346	*	H	0.336134	-4
chr6:40437275:T:C	0.2787	T	C	0.901	0.0192	0.0178	36659	63137	0	0.7348	6	40437275	6	40437275	*	rs12194543	Y	40405014	rs12194543	T	C	0.8955	0.0136	0.0028	1e-06	680845	40405014	40437275	6	40437275	6	40437275	*	Y	1.07865	4.85714
chr9:115126836:A:G	0.02067	A	G	0.7069	-0.0256	0.0111	36659	63137	0	0.9102	9	115126836	9	115126836	*	rs1411458	R	117889115	rs1411458	A	G	0.698	0.0075	0.0019	7.4e-05	692221	117889115	115126836	9	115126836	9	115126836	*	R	-2.30631	3.94737
chr3:25058285:T:C	0.2881	T	C	0.4316	0.0108	0.0102	36659	63137	4.5	0.4006	3	25058285	3	25058285	*	rs10510554	Y	25099776	rs10510554	T	C	0.435	-0.0153	0.0017	2.4e-20	786215	25099776	25058285	3	25058285	3	25058285	*	Y	1.05882	-9
chr9:27818657:G:T	0.1938	T	G	0.4833	0.0133	0.0102	36659	63137	0	0.5133	9	27818657	9	27818657	*	rs10812666	K	27818655	rs10812666	T	G	0.4853	0.0123	0.0017	1.5e-12	675960	27818655	27818657	9	27818657	9	27818657	*	K	1.30392	7.23529
chr2:57011580:G:A	0.6273	A	G	0.3505	0.0051	0.0106	36659	63137	28.5	0.1736	2	57011580	2	57011580	*	rs2115606	R	57238715	rs2115606	A	G	0.3618	0.0096	0.0018	8.1e-08	689605	57238715	57011580	2	57011580	2	57011580	*	R	0.481132	5.33333
chr9:11415999:G:A	0.3251	A	G	0.2123	-0.0121	0.0123	36659	63137	3.1	0.4133	9	11415999	9	11415999	*	rs10959780	R	11415999	rs10959780	A	G	0.2164	-0.0101	0.0021	1.7e-06	690463	11415999	11415999	9	11415999	9	11415999	*	R	-0.98374	-4.80952
chr7:109557010:A:G	0.3842	A	G	0.5216	-0.0089	0.0102	36659	63137	22.3	0.2315	7	109557010	7	109557010	*	rs2396133	R	109197067	rs2396133	A	G	0.5208	-0.0099	0.0017	9.3e-09	686361	109197067	109557010	7	109557010	7	109557010	*	R	-0.872549	-5.82353
chr1:243308160:C:T	0.1558	T	C	0.0342	0.0391	0.0276	36659	63137	21.9	0.2351	1	243308160	1	243308160	*	rs976529	Y	243471462	rs976529	T	C	0.03309	-0.0177	0.0049	0.00028	678582	243471462	243308160	1	243308160	1	243308160	*	Y	1.41667	-3.61224
chr10:9479813:T:C	0.9317	T	C	0.7139	0.001	0.0112	36659	63137	0	0.8976	10	9479813	10	9479813	*	rs17515084	Y	9521776	rs17515084	T	C	0.707	0.0067	0.0019	0.00045	684834	9521776	9479813	10	9479813	10	9479813	*	Y	0.0892857	3.52632
chr2:211375612:T:C	0.4082	T	C	0.6543	0.0088	0.0106	36659	63137	0	0.6102	2	211375612	2	211375612	*	rs1971801	Y	212240337	rs1971801	T	C	0.6598	-0.007	0.0018	0.00011	689651	212240337	211375612	2	211375612	2	211375612	*	Y	0.830189	-3.88889
chr14:72232268:G:A	0.9001	A	G	0.1025	0.0021	0.0166	36659	63137	0	0.6726	14	72232268	14	72232268	*	rs12878303	R	72698976	rs12878303	A	G	0.09524	0.0111	0.0029	0.00016	688458	72698976	72232268	14	72232268	14	72232268	*	R	0.126506	3.82759
chr4:130067924:G:C	0.1856	C	G	0.4716	-0.0135	0.0102	36659	63137	49.5	0.03111	4	130067924	4	130067924	*	rs10018160	S	130989079	rs10018160	C	G	0.4677	0.0079	0.0017	4.9e-06	688783	130989079	130067924	4	130067924	4	130067924	*	S	-1.32353	4.64706
chr5:179035756:C:T	0.5476	T	C	0.232	-0.0071	0.0119	36659	63137	10	0.3491	5	179035756	5	179035756	*	rs7709054	Y	178462757	rs7709054	T	C	0.234	0.0076	0.002	0.00017	686718	178462757	179035756	5	179035756	5	179035756	*	Y	-0.596639	3.8
chr4:41924351:G:C	0.04814	C	G	0.0158	-0.0816	0.0413	36496	62732	0	0.8677	4	41924351	4	41924351	*	rs16853762	S	41926368	rs16853762	C	G	0.01707	0.0287	0.0062	3.8e-06	667483	41926368	41924351	4	41924351	4	41924351	*	S	-1.97579	4.62903
chr6:50842784:T:C	0.6389	T	C	0.1561	-0.0066	0.014	36659	63137	8.1	0.3666	6	50842784	6	50842784	*	rs1569778	Y	50810497	rs1569778	T	C	0.1487	-0.0243	0.0024	1.6e-24	793183	50810497	50842784	6	50842784	6	50842784	*	Y	-0.471429	-10.125
chr13:79020245:A:C	0.227	A	C	0.8693	0.0184	0.0152	36659	63137	0	0.5234	13	79020245	13	79020245	*	rs1003093	M	79594380	rs1003093	A	C	0.8838	-0.0104	0.0027	0.00015	664569	79594380	79020245	13	79020245	13	79020245	*	M	1.21053	-3.85185
chr14:64771423:T:C	0.5963	T	C	0.8187	-0.0069	0.0131	36659	63137	0	0.8977	14	64771423	14	64771423	*	rs229594	Y	65238141	rs229594	T	C	0.8449	-0.0091	0.0024	0.00012	692553	65238141	64771423	14	64771423	14	64771423	*	Y	-0.526718	-3.79167
chr3:9312669:G:A	0.01444	A	G	0.7248	0.0293	0.012	36659	63137	26.6	0.1911	3	9312669	3	9312669	*	rs2648559	R	9354353	rs2648559	A	G	0.7453	-0.0074	0.002	0.00027	690083	9354353	9312669	3	9312669	3	9312669	*	R	2.44167	-3.7
chr13:32806987:T:C	0.2137	T	C	0.5449	-0.0127	0.0102	36659	63137	51.4	0.02416	13	32806987	13	32806987	*	rs4942924	Y	33381125	rs4942924	T	C	0.5502	0.0148	0.0017	1.2e-17	690763	33381125	32806987	13	32806987	13	32806987	*	Y	-1.2451	8.70588
chr7:70345665:G:T	0.6714	T	G	0.2435	0.005	0.0118	36659	63137	21	0.243	7	70345665	7	70345665	*	rs10486874	K	69810651	rs10486874	T	G	0.2401	0.0126	0.002	4.6e-10	681595	69810651	70345665	7	70345665	7	70345665	*	K	0.423729	6.3
chr3:196199363:T:C	0.1585	T	C	0.1444	0.0212	0.0151	36390	62462	0.2	0.436	3	196199363	3	196199363	*	rs939892	Y	195926234	rs939892	T	C	0.1472	-0.0092	0.0025	0.00021	674810	195926234	196199363	3	196199363	3	196199363	*	Y	1.40397	-3.68
chr15:51965677:A:G	0.03739	A	G	0.5673	-0.0214	0.0103	36659	63137	25.4	0.2023	15	51965677	15	51965677	*	rs2241503	R	52257874	rs2241503	A	G	0.5712	0.0099	0.0017	1.6e-08	689219	52257874	51965677	15	51965677	15	51965677	*	R	-2.07767	5.82353
chr2:134859051:G:A	0.005739	A	G	0.5039	0.0291	0.0105	36659	63137	63.1	0.002482	2	134859051	2	134859051	*	rs1446523	R	135616621	rs1446523	A	G	0.4432	-0.0072	0.0017	3.4e-05	691244	135616621	134859051	2	134859051	2	134859051	*	R	2.77143	-4.23529
chr8:82035715:C:A	0.07547	A	C	0.0662	0.0362	0.0203	36659	63137	44.8	0.05315	8	82035715	8	82035715	*	rs1112854	M	82947950	rs1112854	A	C	0.06648	-0.0141	0.0035	4.8e-05	692367	82947950	82035715	8	82035715	8	82035715	*	M	1.78325	-4.02857
chr5:166705924:C:T	0.5488	T	C	0.4653	-0.0061	0.0102	36659	63137	0	0.9414	5	166705924	5	166705924	*	rs6883481	Y	166132929	rs6883481	T	C	0.4839	0.0075	0.0017	1.7e-05	680577	166132929	166705924	5	166705924	5	166705924	*	Y	-0.598039	4.41176
chr2:81523059:C:G	0.5111	C	G	0.655	0.007	0.0106	36659	63137	0	0.7229	2	81523059	2	81523059	*	rs6547372	S	81750183	rs6547372	C	G	0.6403	-0.0096	0.0018	9.5e-08	690586	81750183	81523059	2	81523059	2	81523059	*	S	0.660377	-5.33333
chr6:25822433:C:T	0.8497	T	C	0.066	-0.0039	0.0208	36659	63137	28.9	0.17	6	25822433	6	25822433	*	rs13201341	Y	25822661	rs13201341	T	C	0.07215	0.0122	0.003	4.1e-05	690818	25822661	25822433	6	25822433	6	25822433	*	Y	-0.1875	4.06667
chr2:154252266:A:C	0.02235	A	C	0.85	0.0323	0.0141	36659	63137	0	0.6316	2	154252266	2	154252266	*	rs13388978	M	155108779	rs13388978	A	C	0.852	-0.012	0.0025	1.2e-06	692108	155108779	154252266	2	154252266	2	154252266	*	M	2.29078	-4.8
chr13:88385576:G:T	0.5666	T	G	0.2814	-0.0065	0.0113	36659	63137	0	0.4866	13	88385576	13	88385576	*	rs338695	K	89037831	rs338695	T	G	0.2919	0.0082	0.0019	1.5e-05	692233	89037831	88385576	13	88385576	13	88385576	*	K	-0.575221	4.31579
chr1:95804074:G:T	0.6352	T	G	0.9162	0.0089	0.0188	36659	63137	0	0.9773	1	95804074	1	95804074	*	rs11165490	K	96269630	rs11165490	T	G	0.91499	0.0131	0.0031	2.1e-05	689881	96269630	95804074	1	95804074	1	95804074	*	K	0.473404	4.22581
chr4:93328628:A:G	0.006013	A	G	0.639	-0.029	0.0105	36659	63137	33.3	0.1325	4	93328628	4	93328628	*	rs9917989	R	94249779	rs9917989	A	G	0.6342	-0.0063	0.0018	0.00045	686726	94249779	93328628	4	93328628	4	93328628	*	R	-2.7619	-3.5
chr7:32382537:C:A	0.7832	A	C	0.8482	-0.0039	0.0143	36659	63137	0	0.8739	7	32382537	7	32382537	*	rs404865	M	32422149	rs404865	A	C	0.8547	-0.0142	0.0024	5.1e-09	691745	32422149	32382537	7	32382537	7	32382537	*	M	-0.272727	-5.91667
chr1:79470137:A:G	0.9592	A	G	0.554	-0.0005	0.0102	36659	63137	0	0.9664	1	79470137	1	79470137	*	rs1389947	R	79935822	rs1389947	A	G	0.5791	0.0065	0.0017	0.00022	688089	79935822	79470137	1	79470137	1	79470137	*	R	-0.0490196	3.82353
chr1:110144871:T:G	0.02574	T	G	0.5242	-0.023	0.0103	36659	63137	0	0.5722	1	110144871	1	110144871	*	rs6682201	K	110687493	rs6682201	T	G	0.513	0.008	0.0017	3.6e-06	687386	110687493	110144871	1	110144871	1	110144871	*	K	-2.23301	4.70588
chr19:30544742:C:A	0.5161	A	C	0.1552	-0.0092	0.0141	36659	63137	4	0.4044	19	30544742	19	30544742	*	rs12460433	M	31035649	rs12460433	A	C	0.1624	-0.0191	0.0024	5.7e-16	680421	31035649	30544742	19	30544742	19	30544742	*	M	-0.652482	-7.95833
chr10:3726568:A:G	0.5174	A	G	0.8989	0.0109	0.0168	36659	63137	25.7	0.1987	10	3726568	10	3726568	*	rs11252057	R	3768760	rs11252057	A	G	0.8879	0.0127	0.0027	2.8e-06	689274	3768760	3726568	10	3726568	10	3726568	*	R	0.64881	4.7037
chr11:89568214:A:G	0.6587	A	G	0.5636	0.0046	0.0103	36659	63137	0	0.7059	11	89568214	11	89568214	*	rs1813212	R	89301382	rs1813212	A	G	0.5591	0.0081	0.0017	2.9e-06	687989	89301382	89568214	11	89568214	11	89568214	*	R	0.446602	4.76471
chr15:45903596:T:C	0.6148	T	C	0.7105	0.0056	0.0111	36659	63137	20.7	0.246	15	45903596	15	45903596	*	rs11070479	Y	46195794	rs11070479	T	C	0.7029	0.0084	0.0019	7.2e-06	692021	46195794	45903596	15	45903596	15	45903596	*	Y	0.504505	4.42105
chr17:40606948:C:G	0.3008	C	G	0.4118	0.0107	0.0104	36659	63137	0	0.8186	17	40606948	17	40606948	*	rs11658582	B	38763200	rs11658582	C	G	0.3825	0.008	0.0018	7e-06	688761	38763200	40606948	17	40606948	17	40606948	*	B	1.02885	4.44444
chr3:94359639:A:G	0.5904	A	G	0.8415	0.0075	0.0138	36659	63137	26.5	0.1914	3	94359639	3	94359639	*	rs9877810	R	94078483	rs9877810	A	G	0.8534	-0.0115	0.0024	2.3e-06	692442	94078483	94359639	3	94359639	3	94359639	*	R	0.543478	-4.79167
chr3:148975613:G:A	0.8068	A	G	0.3795	-0.0026	0.0104	36659	63137	42.9	0.06363	3	148975613	3	148975613	*	rs7615371	R	148693400	rs7615371	A	G	0.3631	0.0071	0.0017	4.3e-05	780745	148693400	148975613	3	148975613	3	148975613	*	R	-0.25	4.17647
chr13:96429206:T:G	0.869	T	G	0.4311	-0.0017	0.0102	36659	63137	0	0.6307	13	96429206	13	96429206	*	rs601674	D	97081460	rs601674	T	G	0.4543	-0.0099	0.0017	1.3e-08	690432	97081460	96429206	13	96429206	13	96429206	*	D	-0.166667	-5.82353
chr3:123538258:T:C	0.8786	T	C	0.3288	-0.0017	0.0109	36659	63137	0	0.6043	3	123538258	3	123538258	*	rs2720318	Y	123257105	rs2720318	T	C	0.315	0.0119	0.0019	1.3e-10	691812	123257105	123538258	3	123538258	3	123538258	*	Y	-0.155963	6.26316
chr12:39476838:C:A	0.6224	A	C	0.0635	0.0102	0.0207	36659	63137	8.3	0.3649	12	39476838	12	39476838	*	rs11172263	M	39870640	rs11172263	A	C	0.06741	-0.0144	0.0034	2.5e-05	692017	39870640	39476838	12	39476838	12	39476838	*	M	0.492754	-4.23529
chr13:38580451:A:T	0.79	A	T	0.8614	0.0039	0.0147	36659	63137	48.4	0.03582	13	38580451	13	38580451	*	rs12875770	W	39154588	rs12875770	A	T	0.8628	0.009	0.0025	0.0003	678309	39154588	38580451	13	38580451	13	38580451	*	W	0.265306	3.6
chr6:34623430:A:G	0.001251	A	G	0.8603	0.047	0.0146	36659	63137	61.3	0.00395	6	34623430	6	34623430	*	rs2814983	R	34591207	rs2814983	A	G	0.8502	-0.027	0.0025	4.1e-28	690974	34591207	34623430	6	34623430	6	34623430	*	R	3.21918	-10.8
chr8:31014140:G:A	0.2005	A	G	0.3903	0.0134	0.0105	36659	63137	0	0.665	8	31014140	8	31014140	*	rs7827210	D	30871656	rs7827210	A	G	0.4116	0.0118	0.0018	2.4e-11	686389	30871656	31014140	8	31014140	8	31014140	*	D	1.27619	6.55556
chr1:95743734:G:C	0.4186	C	G	0.021	-0.0302	0.0373	36659	63137	29.9	0.1608	1	95743734	1	95743734	*	rs6657188	S	96209290	rs6657188	C	G	0.02146	0.0312	0.0064	1.2e-06	621702	96209290	95743734	1	95743734	1	95743734	*	S	-0.809651	4.875
chr9:29629849:G:A	0.02008	A	G	0.2325	0.0278	0.0119	36659	63137	26.2	0.1949	9	29629849	9	29629849	*	rs7033241	R	29629847	rs7033241	A	G	0.2295	0.0076	0.002	0.00021	688191	29629847	29629849	9	29629849	9	29629849	*	R	2.33613	3.8
chr12:32328643:A:G	0.1918	A	G	0.7824	-0.0159	0.0122	36659	63137	0.5	0.4362	12	32328643	12	32328643	*	rs3748276	R	32481577	rs3748276	A	G	0.7873	0.0085	0.0021	4.9e-05	692353	32481577	32328643	12	32328643	12	32328643	*	R	-1.30328	4.04762
chr18:60465558:G:T	0.7578	T	G	0.0261	0.01	0.0324	36659	63137	53	0.01925	18	60465558	18	60465558	*	rs9961247	K	58132791	rs9961247	T	G	0.03087	-0.0573	0.0053	3.7e-27	689338	58132791	60465558	18	60465558	18	60465558	*	K	0.308642	-10.8113
chr12:120098979:C:T	0.7564	T	C	0.0846	0.0056	0.0181	36659	63137	0	0.633	12	120098979	12	120098979	*	rs7970908	Y	120536783	rs7970908	T	C	0.08062	-0.0131	0.0032	3.8e-05	690541	120536783	120098979	12	120098979	12	120098979	*	Y	0.309392	-4.09375
chr7:26771945:A:G	0.2256	A	G	0.9038	0.021	0.0173	36659	63137	44.8	0.05302	7	26771945	7	26771945	*	rs7809419	R	26811564	rs7809419	A	G	0.90195	-0.0193	0.003	2.6e-10	686758	26811564	26771945	7	26771945	7	26771945	*	R	1.21387	-6.43333
chr1:79521225:C:A	0.9306	A	C	0.4341	0.0009	0.0102	36659	63137	0	0.9366	1	79521225	1	79521225	*	rs17453405	M	79986910	rs17453405	A	C	0.4061	-0.0068	0.0018	0.00011	689022	79986910	79521225	1	79521225	1	79521225	*	M	0.0882353	-3.77778
chr12:107990539:C:G	0.007245	C	G	0.3895	0.0281	0.0105	36659	63137	0	0.4915	12	107990539	12	107990539	*	rs7311941	S	108384316	rs7311941	C	G	0.3697	-0.0096	0.0018	8.3e-08	684627	108384316	107990539	12	107990539	12	107990539	*	S	2.67619	-5.33333
chr3:15712740:T:C	0.09046	T	C	0.31	0.0185	0.0109	36659	63137	5.5	0.3913	3	15712740	3	15712740	*	rs2455835	Y	15754247	rs2455835	T	C	0.3121	0.009	0.0017	2.3e-07	795288	15754247	15712740	3	15712740	3	15712740	*	Y	1.69725	5.29412
chr2:158540916:C:T	0.09008	T	C	0.6248	-0.0176	0.0104	36659	63137	0	0.4812	2	158540916	2	158540916	*	rs3771599	Y	159397428	rs3771599	T	C	0.6408	0.0087	0.0018	8.8e-07	690004	159397428	158540916	2	158540916	2	158540916	*	Y	-1.69231	4.83333
chr5:65391559:G:A	0.2821	A	G	0.1124	0.0172	0.016	36659	63137	0	0.7777	5	65391559	5	65391559	*	rs6861993	R	64687386	rs6861993	A	G	0.1123	-0.0114	0.0027	1.8e-05	688691	64687386	65391559	5	65391559	5	65391559	*	R	1.075	-4.22222
chr13:56234050:T:G	0.6283	T	G	0.3282	0.0052	0.0108	36659	63137	0	0.9042	13	56234050	13	56234050	*	rs7320689	K	56808184	rs7320689	T	G	0.3474	0.0085	0.0018	2.8e-06	686723	56808184	56234050	13	56234050	13	56234050	*	K	0.481481	4.72222
chr14:32833676:G:T	0.9279	T	G	0.4715	0.0009	0.0101	36659	63137	0	0.8763	14	32833676	14	32833676	*	rs17522122	K	33302882	rs17522122	T	G	0.4812	0.0159	0.0017	1.5e-21	774342	33302882	32833676	14	32833676	14	32833676	*	K	0.0891089	9.35294
chr1:81911737:C:T	0.04735	T	C	0.2243	-0.0242	0.0122	36659	63137	58.4	0.007457	1	81911737	1	81911737	*	rs17429325	Y	82377421	rs17429325	T	C	0.2107	-0.0085	0.002	2e-05	791514	82377421	81911737	1	81911737	1	81911737	*	Y	-1.98361	-4.25
chr2:150256359:C:T	0.8426	T	C	0.55	0.0021	0.0103	36659	63137	0	0.9848	2	150256359	2	150256359	*	rs4318407	Y	151112873	rs4318407	T	C	0.5541	-0.0063	0.0017	0.00026	691497	151112873	150256359	2	150256359	2	150256359	*	Y	0.203883	-3.70588
chr9:119627534:A:T	0.2692	A	T	0.4928	0.0115	0.0104	36294	57031	8.3	0.3658	9	119627534	9	119627534	*	rs7869670	W	122389812	rs7869670	A	T	0.4936	0.0068	0.0017	7.2e-05	689375	122389812	119627534	9	119627534	9	119627534	*	W	1.10577	4
chr10:63310678:T:A	0.0007786	A	T	0.4859	-0.0338	0.0101	36659	63137	50.4	0.02776	10	63310678	10	63310678	*	rs7070296	W	65070438	rs7070296	A	T	0.486	-0.011	0.0017	3.1e-10	691746	65070438	63310678	10	63310678	10	63310678	*	W	-3.34653	-6.47059
chr1:11068597:G:A	0.7986	A	G	0.7079	-0.003	0.0116	36659	63137	0	0.4844	1	11068597	1	11068597	*	rs2791655	D	11128654	rs2791655	A	G	0.7145	-0.012	0.0019	5.4e-10	686588	11128654	11068597	1	11068597	1	11068597	*	D	-0.258621	-6.31579
chr7:26963835:G:C	0.5072	C	G	0.1845	-0.0086	0.013	36659	63137	44.2	0.05632	7	26963835	7	26963835	*	rs774256	S	27003454	rs774256	C	G	0.1871	0.0136	0.0022	9.7e-10	690467	27003454	26963835	7	26963835	7	26963835	*	S	-0.661538	6.18182
chr2:219760961:C:T	0.7937	T	C	0.5671	0.0027	0.0104	36659	63137	0	0.5014	2	219760961	2	219760961	*	rs1364698	Y	220625683	rs1364698	T	C	0.594	-0.0062	0.0017	0.00043	691956	220625683	219760961	2	219760961	2	219760961	*	Y	0.259615	-3.64706
chr5:63685742:T:A	0.4066	A	T	0.7119	0.0093	0.0112	36659	63137	36.2	0.1093	5	63685742	5	63685742	*	rs4700603	W	62981569	rs4700603	A	T	0.7125	0.0092	0.0019	1.6e-06	691186	62981569	63685742	5	63685742	5	63685742	*	W	0.830357	4.84211
chr7:75547002:T:C	0.3073	T	C	0.8317	0.0138	0.0135	36390	62462	0	0.607	7	75547002	7	75547002	*	rs1167801	Y	75176300	rs1167801	T	C	0.8299	-0.0124	0.0023	8.2e-08	679127	75176300	75547002	7	75547002	7	75547002	*	Y	1.02222	-5.3913
chr8:115610679:C:A	0.1111	A	C	0.5764	0.0164	0.0103	36659	63137	0	0.9437	8	115610679	8	115610679	*	rs2245019	M	116622906	rs2245019	A	C	0.5633	-0.0101	0.0017	1.2e-09	786677	116622906	115610679	8	115610679	8	115610679	*	M	1.59223	-5.94118
chr17:82166488:G:A	0.7134	A	G	0.4201	0.0038	0.0104	36659	63137	54.7	0.01466	17	82166488	17	82166488	*	rs6502078	R	80124364	rs6502078	A	G	0.4111	0.0101	0.0017	6.1e-09	691128	80124364	82166488	17	82166488	17	82166488	*	R	0.365385	5.94118
chr9:35686379:G:A	0.485	A	G	0.6974	-0.0077	0.011	36659	63137	50.1	0.02875	9	35686379	9	35686379	*	rs760402	R	35686376	rs760402	A	G	0.694	-0.0094	0.0019	5.4e-07	688193	35686376	35686379	9	35686379	9	35686379	*	R	-0.7	-4.94737
chr7:103829262:C:T	0.9088	T	C	0.4076	0.0012	0.0103	36659	63137	2.8	0.4159	7	103829262	7	103829262	*	rs39357	Y	103469709	rs39357	T	C	0.4256	-0.006	0.0017	0.00047	692088	103469709	103829262	7	103829262	7	103829262	*	Y	0.116505	-3.52941
chr5:122741382:A:T	0.5769	A	T	0.453	-0.0058	0.0103	36659	63137	28.1	0.1768	5	122741382	5	122741382	*	rs4836203	W	122077077	rs4836203	A	T	0.4574	-0.0062	0.0017	0.00028	690934	122077077	122741382	5	122741382	5	122741382	*	W	-0.563107	-3.64706
chr3:61176731:G:T	0.3929	T	G	0.3987	-0.0088	0.0103	36659	63137	0.8	0.4336	3	61176731	3	61176731	*	rs7631246	K	61162404	rs7631246	T	G	0.4101	-0.0138	0.0017	2.2e-15	689974	61162404	61176731	3	61176731	3	61176731	*	K	-0.854369	-8.11765
chr20:52204914:C:T	0.2662	T	C	0.2941	-0.0123	0.0111	36659	63137	24.4	0.2114	20	52204914	20	52204914	*	rs11696555	Y	50821453	rs11696555	T	C	0.2855	-0.0174	0.0019	7.3e-20	691906	50821453	52204914	20	52204914	20	52204914	*	Y	-1.10811	-9.15789
chr8:61233680:A:G	0.1634	A	G	0.6425	0.0148	0.0106	36659	63137	0	0.9744	8	61233680	8	61233680	*	rs1599915	R	62146239	rs1599915	A	G	0.6266	-0.008	0.0018	7.1e-06	688155	62146239	61233680	8	61233680	8	61233680	*	R	1.39623	-4.44444
chr13:23797086:T:G	0.779	T	G	0.8656	-0.0041	0.0148	36659	63137	21.6	0.2373	13	23797086	13	23797086	*	rs17079354	K	24371225	rs17079354	T	G	0.8604	0.0103	0.0025	2.8e-05	686892	24371225	23797086	13	23797086	13	23797086	*	K	-0.277027	4.12
chr4:67198813:A:C	0.8372	A	C	0.2967	0.0023	0.0111	36659	63137	7.9	0.3684	4	67198813	4	67198813	*	rs1425658	M	68064531	rs1425658	A	C	0.2917	0.0088	0.0019	4.8e-06	691569	68064531	67198813	4	67198813	4	67198813	*	M	0.207207	4.63158
chr3:85570633:A:G	0.4235	A	G	0.369	0.0084	0.0105	36659	63137	0	0.6696	3	85570633	3	85570633	*	rs12639564	R	85619783	rs12639564	A	G	0.3699	0.0144	0.0018	5.3e-16	689233	85619783	85570633	3	85570633	3	85570633	*	R	0.8	8
chr3:31419676:T:G	0.7641	T	G	0.873	-0.0045	0.0152	36659	63137	15.5	0.2965	3	31419676	3	31419676	*	rs13326729	K	31461168	rs13326729	T	G	0.8725	0.0106	0.0026	6.1e-05	685915	31461168	31419676	3	31419676	3	31419676	*	K	-0.296053	4.07692
chr16:24736466:G:C	0.4576	C	G	0.7939	-0.0094	0.0127	36659	63137	0	0.7198	16	24736466	16	24736466	*	rs200537	S	24747787	rs200537	C	G	0.8076	0.0139	0.0022	1.7e-10	691085	24747787	24736466	16	24736466	16	24736466	*	S	-0.740157	6.31818
chr2:227025067:T:G	0.1227	T	G	0.5922	0.016	0.0103	36659	63137	30.3	0.1581	2	227025067	2	227025067	*	rs1917123	K	227889783	rs1917123	T	G	0.5766	-0.0075	0.0017	1.7e-05	692209	227889783	227025067	2	227025067	2	227025067	*	K	1.5534	-4.41176
chr10:75813046:A:G	0.3414	A	G	0.5221	0.0096	0.0101	36659	63137	0	0.5055	10	75813046	10	75813046	*	rs1997364	R	77572804	rs1997364	A	G	0.4947	-0.0106	0.0017	7e-10	692019	77572804	75813046	10	75813046	10	75813046	*	R	0.950495	-6.23529
chr5:166730155:G:C	0.3507	C	G	0.2647	0.0107	0.0115	36659	63137	0	0.5246	5	166730155	5	166730155	*	rs12109919	S	166157160	rs12109919	C	G	0.2833	0.0081	0.0019	2.7e-05	687057	166157160	166730155	5	166730155	5	166730155	*	S	0.930435	4.26316
chr18:42406624:G:A	0.8983	A	G	0.807	0.0017	0.0129	36659	63137	68.3	0.0004839	18	42406624	18	42406624	*	rs346252	R	39986589	rs346252	A	G	0.8177	-0.0155	0.0022	4.2e-12	692404	39986589	42406624	18	42406624	18	42406624	*	R	0.131783	-7.04545
chr15:35635267:T:C	0.07251	T	C	0.8679	0.0276	0.0154	36659	63137	0	0.994	15	35635267	15	35635267	*	rs17589357	Y	35927468	rs17589357	T	C	0.8514	0.0136	0.0025	2.8e-08	689033	35927468	35635267	15	35635267	15	35635267	*	Y	1.79221	5.44
chr10:131149681:G:A	0.4297	A	G	0.2388	0.0094	0.0119	36659	63137	0	0.4424	10	131149681	10	131149681	*	rs10829921	R	132947944	rs10829921	A	G	0.2332	-0.0097	0.0021	2e-06	688342	132947944	131149681	10	131149681	10	131149681	*	R	0.789916	-4.61905
chr9:15786904:T:A	0.7292	A	T	0.4525	-0.0035	0.0101	36659	63137	0	0.7609	9	15786904	9	15786904	*	rs10962158	W	15786902	rs10962158	A	T	0.4529	-0.0174	0.0017	6e-24	692243	15786902	15786904	9	15786904	9	15786904	*	W	-0.346535	-10.2353
chr5:154177811:A:G	0.9088	A	G	0.3811	-0.0012	0.0104	36659	63137	18	0.2718	5	154177811	5	154177811	*	rs890795	R	153557371	rs890795	A	G	0.3757	0.0157	0.0018	2.3e-18	685396	153557371	154177811	5	154177811	5	154177811	*	R	-0.115385	8.72222
chr22:41155035:T:A	0.7529	A	T	0.6266	0.0033	0.0105	36659	63137	52.1	0.02196	22	41155035	22	41155035	*	rs20552	W	41551039	rs20552	A	T	0.6211	0.0097	0.0018	7.5e-08	690634	41551039	41155035	22	41155035	22	41155035	*	W	0.314286	5.38889
chr6:90409202:C:T	0.2062	T	C	0.3403	0.0135	0.0107	36659	63137	33.7	0.1292	6	90409202	6	90409202	*	rs725351	Y	91118921	rs725351	T	C	0.3388	-0.0078	0.0018	1.9e-05	684123	91118921	90409202	6	90409202	6	90409202	*	Y	1.26168	-4.33333
chr7:132214495:C:T	0.7067	T	C	0.4256	-0.0038	0.0102	36659	63137	0	0.8816	7	132214495	7	132214495	*	rs13227818	Y	131899254	rs13227818	T	C	0.4246	0.0063	0.0017	0.00025	690181	131899254	132214495	7	132214495	7	132214495	*	Y	-0.372549	3.70588
chr12:69360409:G:A	0.47	A	G	0.442	-0.0074	0.0102	36659	63137	18.3	0.2694	12	69360409	12	69360409	*	rs11177615	R	69754189	rs11177615	A	G	0.4578	-0.0067	0.0017	9.6e-05	690892	69754189	69360409	12	69360409	12	69360409	*	R	-0.72549	-3.94118
chr20:24610789:A:G	0.06372	A	G	0.7523	-0.0216	0.0117	36659	63137	0	0.5841	20	24610789	20	24610789	*	rs6036849	R	24591425	rs6036849	A	G	0.733	0.0095	0.0019	9.7e-07	691256	24591425	24610789	20	24610789	20	24610789	*	R	-1.84615	5
chr10:74149876:G:A	0.954	A	G	0.1328	-0.0009	0.0148	36659	63137	19.5	0.258	10	74149876	10	74149876	*	rs12256105	R	75909634	rs12256105	A	G	0.1289	0.0153	0.0026	2.7e-09	680252	75909634	74149876	10	74149876	10	74149876	*	R	-0.0608108	5.88462
chr12:103377638:T:G	0.278	T	G	0.7162	-0.0122	0.0113	36659	63137	0.8	0.4336	12	103377638	12	103377638	*	rs7306825	K	103771416	rs7306825	T	G	0.7133	0.0153	0.0019	1.4e-15	690260	103771416	103377638	12	103377638	12	103377638	*	K	-1.07965	8.05263
chr22:41519997:C:G	0.4474	C	G	0.7983	-0.0095	0.0125	36659	63137	31.9	0.1443	22	41519997	22	41519997	*	rs9611604	S	41916001	rs9611604	C	G	0.8081	-0.0078	0.0022	0.00038	692185	41916001	41519997	22	41519997	22	41519997	*	S	-0.76	-3.54545
chr4:172365740:G:A	0.932	A	G	0.1174	0.0013	0.0156	36659	63137	0	0.6533	4	172365740	4	172365740	*	rs17058323	R	173286891	rs17058323	A	G	0.1231	-0.0103	0.0027	0.00011	692391	173286891	172365740	4	172365740	4	172365740	*	R	0.0833333	-3.81481
chr2:141765242:C:A	0.1064	A	C	0.2101	-0.0206	0.0127	36659	63137	0	0.8541	2	141765242	2	141765242	*	rs2048206	M	142522811	rs2048206	A	C	0.2143	0.0102	0.0021	1.8e-06	689851	142522811	141765242	2	141765242	2	141765242	*	M	-1.62205	4.85714
chr2:19419184:C:T	0.6001	T	C	0.2382	0.0062	0.0119	36659	63137	0	0.6967	2	19419184	2	19419184	*	rs13003688	Y	19618945	rs13003688	T	C	0.2272	0.0084	0.002	3.8e-05	690873	19618945	19419184	2	19419184	2	19419184	*	Y	0.521008	4.2
chr8:10828341:G:A	0.9518	A	G	0.1217	-0.0009	0.0154	36390	62462	0	0.654	8	10828341	8	10828341	*	rs17152584	R	10685851	rs17152584	A	G	0.1406	-0.0103	0.0025	4.6e-05	690368	10685851	10828341	8	10828341	8	10828341	*	R	-0.0584416	-4.12
