## Supplementary Tables for "Genomics link obesity and type 2 diabetes to Alzheimer’s disease to unveil novel biological insights": Table S2.xlsx (part 137 of 245)

### Sheet: AD3-BMI (continued)
Supplementary Table. Overlapped chromosome positions in build 38. AD3: pval threshold of 5e-8. BMI: pval threshold of 5e-4.
chr3:153955709:C:T	0.4207	T	C	0.0865	-0.0145	0.0181	36659	63137	28	0.1781	3	153955709	3	153955709	*	rs16823342	Y	153673498	rs16823342	T	C	0.1016	-0.0116	0.003	8.9e-05	689998	153673498	153955709	3	153955709	3	153955709	*	Y	-0.801105	-3.86667
chr10:34119817:A:C	0.3461	A	C	0.5731	-0.0097	0.0103	36659	63137	9.9	0.3501	10	34119817	10	34119817	*	rs3004928	M	34408745	rs3004928	A	C	0.5681	-0.0085	0.0018	1.7e-06	673171	34408745	34119817	10	34119817	10	34119817	*	M	-0.941748	-4.72222
chr18:65335219:G:A	0.847	A	G	0.3265	0.0021	0.0108	36659	63137	3.8	0.4065	18	65335219	18	65335219	*	rs7237779	R	63002455	rs7237779	A	G	0.3443	-0.0072	0.0018	7.2e-05	686223	63002455	65335219	18	65335219	18	65335219	*	R	0.194444	-4
chr1:119066109:T:C	0.8488	T	C	0.8711	-0.0029	0.015	36659	63137	33.4	0.1317	1	119066109	1	119066109	*	rs17185996	Y	119608732	rs17185996	T	C	0.8687	0.0122	0.0024	4.1e-07	793321	119608732	119066109	1	119066109	1	119066109	*	Y	-0.193333	5.08333
chr3:131897037:G:C	0.9586	C	G	0.1015	-0.0009	0.0168	36659	63137	0	0.8807	3	131897037	3	131897037	*	rs7630302	S	131615881	rs7630302	C	G	0.09974	-0.0212	0.0029	5.6e-13	687614	131615881	131897037	3	131897037	3	131897037	*	S	-0.0535714	-7.31034
chr8:10175829:A:G	0.1385	A	G	0.5652	0.0151	0.0102	36390	62462	0	0.603	8	10175829	8	10175829	*	rs1905631	R	10033339	rs1905631	A	G	0.5565	-0.008	0.0017	4.7e-06	689412	10033339	10175829	8	10175829	8	10175829	*	R	1.48039	-4.70588
chr9:119632823:C:T	0.3463	T	C	0.4991	-0.0098	0.0104	36294	57031	18.9	0.269	9	119632823	9	119632823	*	rs10984620	Y	122395101	rs10984620	T	C	0.5024	-0.0067	0.0017	0.0001	689566	122395101	119632823	9	119632823	9	119632823	*	Y	-0.942308	-3.94118
chr11:38424165:T:C	0.8717	T	C	0.5089	0.0016	0.0101	36659	63137	27.4	0.1839	11	38424165	11	38424165	*	rs17621211	Y	38445715	rs17621211	T	C	0.4953	0.0079	0.0017	4.7e-06	688889	38445715	38424165	11	38424165	11	38424165	*	Y	0.158416	4.64706
chr11:130897591:G:T	0.5637	T	G	0.2047	0.0073	0.0126	36659	63137	12.6	0.3241	11	130897591	11	130897591	*	rs3794133	K	130767486	rs3794133	T	G	0.2042	-0.0094	0.0022	1.3e-05	692407	130767486	130897591	11	130897591	11	130897591	*	K	0.579365	-4.27273
chr1:45600936:A:G	0.9994	A	G	0.2902	0	0.0111	36659	63137	0	0.9446	1	45600936	1	45600936	*	rs3014210	R	46066608	rs3014210	A	G	0.2871	-0.0108	0.002	8.3e-08	535979	46066608	45600936	1	45600936	1	45600936	*	R	0	-5.4
chr5:158027269:A:G	0.9552	A	G	0.5747	-0.0006	0.0102	36659	63137	0	0.7333	5	158027269	5	158027269	*	rs1998387	R	157454277	rs1998387	A	G	0.5586	0.0066	0.0017	0.00013	688249	157454277	158027269	5	158027269	5	158027269	*	R	-0.0588235	3.88235
chr3:70460706:C:A	0.4591	A	C	0.319	-0.008	0.0109	36659	63137	0	0.6997	3	70460706	3	70460706	*	rs13085816	M	70509857	rs13085816	A	C	0.3296	0.0119	0.0018	1.1e-10	690750	70509857	70460706	3	70460706	3	70460706	*	M	-0.733945	6.61111
chr5:156703871:G:A	0.3904	A	G	0.8446	0.0122	0.0142	36659	63137	0	0.8753	5	156703871	5	156703871	*	rs157336	R	156130882	rs157336	A	G	0.8478	-0.0093	0.0024	8.2e-05	679727	156130882	156703871	5	156703871	5	156703871	*	R	0.859155	-3.875
chr12:60570838:T:G	0.6038	T	G	0.5677	0.0053	0.0102	36659	63137	28.1	0.1775	12	60570838	12	60570838	*	rs11173526	K	60964619	rs11173526	T	G	0.5862	-0.0077	0.0018	1.2e-05	685376	60964619	60570838	12	60570838	12	60570838	*	K	0.519608	-4.27778
chr8:101761260:C:T	0.758	T	C	0.7767	-0.0038	0.0123	36659	63137	21.1	0.242	8	101761260	8	101761260	*	rs1557336	Y	102773488	rs1557336	T	C	0.7707	0.0079	0.0021	0.00014	689048	102773488	101761260	8	101761260	8	101761260	*	Y	-0.308943	3.7619
chr1:78921327:G:A	0.6986	A	G	0.0671	0.0079	0.0204	36659	63137	0	0.5975	1	78921327	1	78921327	*	rs1552569	R	79387012	rs1552569	A	G	0.07735	0.0141	0.0032	1.2e-05	691430	79387012	78921327	1	78921327	1	78921327	*	R	0.387255	4.40625
chr6:23741586:G:A	0.765	A	G	0.626	-0.0031	0.0105	36659	63137	0	0.5782	6	23741586	6	23741586	*	rs1408746	R	23741814	rs1408746	A	G	0.6246	-0.009	0.0018	5.5e-07	683897	23741814	23741586	6	23741586	6	23741586	*	R	-0.295238	-5
chr11:46357892:T:C	0.05298	T	C	0.7026	-0.0217	0.0112	36659	63137	0	0.8327	11	46357892	11	46357892	*	rs11038871	Y	46379442	rs11038871	T	C	0.6998	-0.0085	0.0019	1e-05	692191	46379442	46357892	11	46357892	11	46357892	*	Y	-1.9375	-4.47368
chr9:16528613:A:T	0.2193	A	T	0.5865	0.0127	0.0104	36659	63137	0	0.5569	9	16528613	9	16528613	*	rs10121584	W	16528611	rs10121584	A	T	0.5579	0.0067	0.0018	0.00019	663225	16528611	16528613	9	16528613	9	16528613	*	W	1.22115	3.72222
chr3:180956148:C:T	0.4417	T	C	0.2166	-0.0094	0.0122	36659	63137	0	0.7337	3	180956148	3	180956148	*	rs1805604	Y	180673936	rs1805604	T	C	0.2065	0.0108	0.0021	3.2e-07	692039	180673936	180956148	3	180956148	3	180956148	*	Y	-0.770492	5.14286
chr13:96203528:G:A	0.04309	A	G	0.515	-0.0204	0.0101	36659	63137	35.1	0.1179	13	96203528	13	96203528	*	rs9525149	R	96855782	rs9525149	A	G	0.5348	-0.0073	0.0017	2.2e-05	692266	96855782	96203528	13	96203528	13	96203528	*	R	-2.0198	-4.29412
chr12:19210244:G:T	0.1822	T	G	0.8625	0.0198	0.0149	36659	63137	0	0.5554	12	19210244	12	19210244	*	rs4550272	K	19363178	rs4550272	T	G	0.8693	0.0117	0.0027	9.8e-06	692089	19363178	19210244	12	19210244	12	19210244	*	K	1.32886	4.33333
chr2:59467614:C:T	0.1181	T	C	0.4054	-0.0161	0.0103	36659	63137	23.9	0.2162	2	59467614	2	59467614	*	rs13018470	Y	59694749	rs13018470	T	C	0.402	-0.0085	0.0017	1.2e-06	692419	59694749	59467614	2	59467614	2	59467614	*	Y	-1.56311	-5
chr18:39738455:T:G	0.4923	T	G	0.8644	0.0103	0.0151	36659	63137	0	0.6512	18	39738455	18	39738455	*	rs560154	K	37318419	rs560154	T	G	0.8808	-0.0102	0.0027	0.00014	690071	37318419	39738455	18	39738455	18	39738455	*	K	0.682119	-3.77778
chr9:84714672:T:C	0.04274	T	C	0.4611	0.0205	0.0101	36659	63137	9.9	0.35	9	84714672	9	84714672	*	rs2579369	Y	87329587	rs2579369	T	C	0.4583	-0.0096	0.0017	2.3e-08	691159	87329587	84714672	9	84714672	9	84714672	*	Y	2.0297	-5.64706
chr8:34522822:T:A	0.08881	A	T	0.2612	0.0195	0.0115	36659	63137	11.6	0.3335	8	34522822	8	34522822	*	rs4534132	W	34380340	rs4534132	A	T	0.2695	-0.0117	0.0019	1.9e-09	691665	34380340	34522822	8	34522822	8	34522822	*	W	1.69565	-6.15789
chr9:84652463:A:G	0.8434	A	G	0.1114	0.0033	0.0165	36659	63137	0	0.6874	9	84652463	9	84652463	*	rs1201364	R	87267378	rs1201364	A	G	0.108	-0.0136	0.0028	9.3e-07	692396	87267378	84652463	9	84652463	9	84652463	*	R	0.2	-4.85714
chr11:78507510:A:T	0.005141	A	T	0.1929	-0.0365	0.0131	36659	63137	0	0.9646	11	78507510	11	78507510	*	rs7934912	W	78218556	rs7934912	A	T	0.1845	-0.0105	0.0023	3.8e-06	680496	78218556	78507510	11	78507510	11	78507510	*	W	-2.78626	-4.56522
chr18:60238062:C:T	0.4835	T	C	0.0756	-0.0134	0.0191	36659	63137	27.6	0.1818	18	60238062	18	60238062	*	rs9966504	Y	57905295	rs9966504	T	C	0.07256	-0.0296	0.0034	3.2e-18	679676	57905295	60238062	18	60238062	18	60238062	*	Y	-0.701571	-8.70588
chr6:50887801:A:G	0.6521	A	G	0.8862	-0.0072	0.016	36659	63137	0.6	0.4356	6	50887801	6	50887801	*	rs9395633	R	50855514	rs9395633	A	G	0.8992	0.0243	0.0026	3.5e-20	795393	50855514	50887801	6	50887801	6	50887801	*	R	-0.45	9.34615
chr6:50148651:T:A	0.3378	A	T	0.0887	-0.0172	0.018	36659	63137	41.7	0.07133	6	50148651	6	50148651	*	rs11967457	W	50116364	rs11967457	A	T	0.07571	-0.0112	0.0032	0.00041	685212	50116364	50148651	6	50148651	6	50148651	*	W	-0.955556	-3.5
chr9:84633733:A:C	0.5133	A	C	0.5462	-0.0066	0.0101	36659	63137	42.6	0.0653	9	84633733	9	84633733	*	rs11140706	M	87248648	rs11140706	A	C	0.5508	0.0075	0.0017	1.4e-05	692552	87248648	84633733	9	84633733	9	84633733	*	M	-0.653465	4.41176
chr1:216158828:G:C	0.5346	C	G	0.8346	0.0086	0.0139	36659	63137	0	0.7342	1	216158828	1	216158828	*	rs301756	S	216332170	rs301756	C	G	0.8523	-0.0089	0.0024	0.00024	690739	216332170	216158828	1	216158828	1	216158828	*	S	0.618705	-3.70833
chr4:45336223:G:A	0.5952	A	G	0.6663	0.0057	0.0107	36659	63137	16.2	0.2894	4	45336223	4	45336223	*	rs1500488	R	45338240	rs1500488	A	G	0.6675	0.0071	0.0018	0.00011	686240	45338240	45336223	4	45336223	4	45336223	*	R	0.53271	3.94444
chr11:132087399:T:C	0.7874	T	C	0.6631	0.0029	0.0107	36659	63137	0	0.9369	11	132087399	11	132087399	*	rs1625427	Y	131957293	rs1625427	T	C	0.6504	0.013	0.0018	1.4e-12	676334	131957293	132087399	11	132087399	11	132087399	*	Y	0.271028	7.22222
chr13:86037981:C:T	0.284	T	C	0.5669	0.011	0.0103	36659	63137	0	0.9543	13	86037981	13	86037981	*	rs7986376	Y	86612116	rs7986376	T	C	0.5911	0.007	0.0018	7e-05	687262	86612116	86037981	13	86037981	13	86037981	*	Y	1.06796	3.88889
chr20:52653161:C:T	0.7981	T	C	0.5556	-0.0026	0.0102	36659	63137	32.7	0.1369	20	52653161	20	52653161	*	rs856389	Y	51269700	rs856389	T	C	0.5561	0.0071	0.0017	4.3e-05	690279	51269700	52653161	20	52653161	20	52653161	*	Y	-0.254902	4.17647
chr1:98774441:C:T	0.317	T	C	0.347	-0.0106	0.0106	36659	63137	0	0.626	1	98774441	1	98774441	*	rs9434005	Y	99239997	rs9434005	T	C	0.3433	0.0079	0.0018	1.3e-05	687630	99239997	98774441	1	98774441	1	98774441	*	Y	-1	4.38889
chr5:102750641:C:T	0.5108	T	C	0.4207	-0.0067	0.0102	36659	63137	25.6	0.1999	5	102750641	5	102750641	*	rs451598	Y	102086345	rs451598	T	C	0.4324	0.0097	0.0017	2.1e-08	692561	102086345	102750641	5	102750641	5	102750641	*	Y	-0.656863	5.70588
chr4:145045916:G:A	0.1825	A	G	0.3731	0.0139	0.0104	36659	63137	36.3	0.1089	4	145045916	4	145045916	*	rs17725139	R	145967068	rs17725139	A	G	0.3762	0.0098	0.0018	3.9e-08	690239	145967068	145045916	4	145045916	4	145045916	*	R	1.33654	5.44444
chr13:98502859:C:T	0.2415	T	C	0.2247	0.0142	0.0121	36659	63137	40.5	0.07865	13	98502859	13	98502859	*	rs17574495	Y	99155113	rs17574495	T	C	0.2431	-0.0102	0.002	6.4e-07	687738	99155113	98502859	13	98502859	13	98502859	*	Y	1.17355	-5.1
chr3:114464765:T:C	0.7442	T	C	0.805	-0.0042	0.0128	36659	63137	47.9	0.03781	3	114464765	3	114464765	*	rs11921658	Y	114183612	rs11921658	T	C	0.81	0.0095	0.0023	2.8e-05	673104	114183612	114464765	3	114464765	3	114464765	*	Y	-0.328125	4.13043
chr2:67713512:A:G	0.7347	A	G	0.1961	0.0044	0.013	36659	63137	0	0.5646	2	67713512	2	67713512	*	rs966442	R	67940644	rs966442	A	G	0.209	0.0082	0.0021	0.00013	689404	67940644	67713512	2	67713512	2	67713512	*	R	0.338462	3.90476
chr18:55707682:C:G	0.4478	C	G	0.1412	-0.0112	0.0147	36659	63137	0	0.5877	18	55707682	18	55707682	*	rs1642294	S	53374913	rs1642294	C	G	0.1401	-0.0118	0.0025	1.7e-06	690412	53374913	55707682	18	55707682	18	55707682	*	S	-0.761905	-4.72
chr13:55054783:T:C	0.09639	T	C	0.6537	0.0177	0.0107	36659	63137	16.6	0.2855	13	55054783	13	55054783	*	rs7999619	Y	55628918	rs7999619	T	C	0.6597	0.0072	0.0018	7.4e-05	692408	55628918	55054783	13	55054783	13	55054783	*	Y	1.65421	4
chr11:119274564:A:G	0.09582	A	G	0.7138	0.0187	0.0112	36659	63137	30.8	0.153	11	119274564	11	119274564	*	rs2276083	R	119145274	rs2276083	A	G	0.7209	0.0071	0.0019	0.00024	687702	119145274	119274564	11	119274564	11	119274564	*	R	1.66964	3.73684
chr4:94228356:A:T	0.4814	A	T	0.4299	-0.0072	0.0102	36659	63137	6.7	0.3803	4	94228356	4	94228356	*	rs2632410	W	95149507	rs2632410	A	T	0.4094	0.0078	0.0017	7.8e-06	691909	95149507	94228356	4	94228356	4	94228356	*	W	-0.705882	4.58824
chr4:146297034:T:C	0.2054	T	C	0.5494	0.013	0.0103	36659	63137	0	0.6993	4	146297034	4	146297034	*	rs923166	Y	147218186	rs923166	T	C	0.5285	-0.0071	0.0017	3.5e-05	687559	147218186	146297034	4	146297034	4	146297034	*	Y	1.26214	-4.17647
chr13:56520082:C:G	0.5416	C	G	0.3902	0.0064	0.0105	36659	63137	0	0.868	13	56520082	13	56520082	*	rs1341541	S	57094216	rs1341541	C	G	0.3945	0.0086	0.0018	1e-06	691918	57094216	56520082	13	56520082	13	56520082	*	S	0.609524	4.77778
chr12:4833009:G:A	0.6195	A	G	0.1707	-0.0066	0.0134	36659	63137	25.2	0.2037	12	4833009	12	4833009	*	rs6489573	R	4942175	rs6489573	A	G	0.1736	0.0078	0.0022	0.00045	691635	4942175	4833009	12	4833009	12	4833009	*	R	-0.492537	3.54545
chr7:150867330:A:C	0.666	A	C	0.7652	0.0051	0.0118	36659	63137	0	0.9174	7	150867330	7	150867330	*	rs10250704	M	150564418	rs10250704	A	C	0.7754	0.008	0.0021	0.0001	682704	150564418	150867330	7	150867330	7	150867330	*	M	0.432203	3.80952
chr6:56937029:C:G	0.07899	C	G	0.7558	0.0207	0.0118	36659	63137	0	0.8964	6	56937029	6	56937029	*	rs1451706	S	56801827	rs1451706	C	G	0.763	-0.008	0.002	7e-05	692074	56801827	56937029	6	56937029	6	56937029	*	S	1.75424	-4
chr1:33318147:G:A	0.3267	A	G	0.4176	0.0101	0.0103	36659	63137	0	0.921	1	33318147	1	33318147	*	rs4233197	R	33783748	rs4233197	A	G	0.4263	0.0068	0.0017	8.4e-05	690908	33783748	33318147	1	33318147	1	33318147	*	R	0.980583	4
chr11:70716811:A:G	0.5774	A	G	0.5514	-0.0057	0.0102	36659	63137	0	0.6321	11	70716811	11	70716811	*	rs1664193	R	70562916	rs1664193	A	G	0.5434	0.0085	0.0017	8.6e-07	690724	70562916	70716811	11	70716811	11	70716811	*	R	-0.558824	5
chr20:9590731:C:G	0.8194	C	G	0.6641	-0.0025	0.0107	36659	63137	0	0.8576	20	9590731	20	9590731	*	rs6039515	S	9571378	rs6039515	C	G	0.6556	-0.0067	0.0019	0.00033	682832	9571378	9590731	20	9590731	20	9590731	*	S	-0.233645	-3.52632
chr9:15555040:C:G	0.9351	C	G	0.5444	-0.0008	0.0102	36659	63137	0	0.9534	9	15555040	9	15555040	*	rs10962066	S	15555038	rs10962066	C	G	0.5481	0.0182	0.0017	9.2e-26	683573	15555038	15555040	9	15555040	9	15555040	*	S	-0.0784314	10.7059
chr2:207110151:A:G	0.6618	A	G	0.6556	0.0047	0.0107	36659	63137	26.2	0.1946	2	207110151	2	207110151	*	rs2244918	R	207974875	rs2244918	A	G	0.6408	-0.011	0.0018	5.6e-10	691680	207974875	207110151	2	207110151	2	207110151	*	R	0.439252	-6.11111
chr6:141187400:T:C	0.1222	T	C	0.6233	0.0161	0.0104	36659	63137	37	0.1031	6	141187400	6	141187400	*	rs6925531	Y	141508537	rs6925531	T	C	0.6295	-0.0086	0.0018	1.4e-06	691898	141508537	141187400	6	141187400	6	141187400	*	Y	1.54808	-4.77778
chr6:20718914:A:G	0.3865	A	G	0.8094	0.0111	0.0128	36659	63137	3.5	0.409	6	20718914	6	20718914	*	rs9358357	R	20719145	rs9358357	A	G	0.8231	0.0131	0.0021	8.4e-10	788976	20719145	20718914	6	20718914	6	20718914	*	R	0.867188	6.2381
chr12:60511049:C:T	0.2263	T	C	0.3092	0.0133	0.011	36659	63137	16.6	0.2858	12	60511049	12	60511049	*	rs10877437	Y	60904830	rs10877437	T	C	0.3113	-0.0079	0.0019	2.7e-05	676657	60904830	60511049	12	60511049	12	60511049	*	Y	1.20909	-4.15789
chr14:103541503:C:T	0.2386	T	C	0.2159	0.0147	0.0125	36659	63137	0	0.5111	14	103541503	14	103541503	*	rs11622552	Y	104007840	rs11622552	T	C	0.2137	-0.0149	0.0021	2.6e-12	678295	104007840	103541503	14	103541503	14	103541503	*	Y	1.176	-7.09524
chr5:156715562:T:C	0.4283	T	C	0.8809	0.0124	0.0157	36659	63137	0	0.9039	5	156715562	5	156715562	*	rs17561376	Y	156142573	rs17561376	T	C	0.8791	-0.0093	0.0026	0.0003	684428	156142573	156715562	5	156715562	5	156715562	*	Y	0.789809	-3.57692
chr10:33760514:T:G	0.9415	T	G	0.8922	-0.0012	0.0162	36659	63137	0	0.4705	10	33760514	10	33760514	*	rs2812604	K	34049442	rs2812604	T	G	0.8917	-0.0128	0.0027	3.2e-06	692480	34049442	33760514	10	33760514	10	33760514	*	K	-0.0740741	-4.74074
chr8:93593158:A:G	0.8793	A	G	0.2298	-0.0018	0.0121	36659	63137	10.6	0.3434	8	93593158	8	93593158	*	rs4517089	R	94605386	rs4517089	A	G	0.2042	-0.009	0.0022	5e-05	642157	94605386	93593158	8	93593158	8	93593158	*	R	-0.14876	-4.09091
chr9:115851441:A:G	0.2308	A	G	0.7026	0.0134	0.0112	36659	63137	13.1	0.3191	9	115851441	9	115851441	*	rs10119888	R	118613720	rs10119888	A	G	0.7157	-0.0074	0.0019	9.2e-05	692176	118613720	115851441	9	115851441	9	115851441	*	R	1.19643	-3.89474
chr13:85785382:A:G	0.9831	A	G	0.6802	-0.0002	0.0108	36659	63137	21.2	0.2417	13	85785382	13	85785382	*	rs590511	R	86359517	rs590511	A	G	0.6898	0.0105	0.0019	1.8e-08	691740	86359517	85785382	13	85785382	13	85785382	*	R	-0.0185185	5.52632
chr6:142885689:G:A	0.8013	A	G	0.2799	0.0028	0.0113	36659	63137	0	0.6258	6	142885689	6	142885689	*	rs2050311	R	143206826	rs2050311	A	G	0.2834	-0.0079	0.0019	3.5e-05	687491	143206826	142885689	6	142885689	6	142885689	*	R	0.247788	-4.15789
chr11:2210999:A:G	0.02456	A	G	0.1948	-0.0289	0.0129	36390	62462	0	0.5616	11	2210999	11	2210999	*	rs6579002	R	2232229	rs6579002	A	G	0.1847	0.0146	0.0022	9.2e-11	664035	2232229	2210999	11	2210999	11	2210999	*	R	-2.24031	6.63636
chr1:77270824:C:G	0.3869	C	G	0.7898	0.0108	0.0125	36659	63137	0	0.9471	1	77270824	1	77270824	*	rs2815332	S	77736509	rs2815332	C	G	0.7744	-0.0136	0.0021	4.7e-11	689357	77736509	77270824	1	77270824	1	77270824	*	S	0.864	-6.47619
chr17:63781177:G:C	0.6074	C	G	0.2706	0.0058	0.0114	36659	63137	0	0.8058	17	63781177	17	63781177	*	rs11079511	V	61858537	rs11079511	C	G	0.2816	-0.0132	0.0019	7.3e-12	692110	61858537	63781177	17	63781177	17	63781177	*	V	0.508772	-6.94737
chr11:57269156:T:C	0.9482	T	C	0.9583	0.0017	0.0255	36659	63137	0	0.943	11	57269156	11	57269156	*	rs12785770	Y	57036630	rs12785770	T	C	0.95258	0.0218	0.0042	1.6e-07	691772	57036630	57269156	11	57269156	11	57269156	*	Y	0.0666667	5.19048
chr17:29763006:T:G	0.001105	T	G	0.4986	0.0328	0.0101	36659	63137	0	0.9972	17	29763006	17	29763006	*	rs2617875	K	28090024	rs2617875	T	G	0.4854	-0.0104	0.0016	1.5e-10	794306	28090024	29763006	17	29763006	17	29763006	*	K	3.24752	-6.5
chr15:46206243:G:A	0.8083	A	G	0.2943	0.0028	0.0114	36659	63137	33.5	0.1304	15	46206243	15	46206243	*	rs1897841	R	46498441	rs1897841	A	G	0.3044	-0.0068	0.0019	0.00044	674429	46498441	46206243	15	46206243	15	46206243	*	R	0.245614	-3.57895
chr17:2180714:G:A	0.2505	A	G	0.303	-0.0126	0.0109	36659	63137	0	0.7586	17	2180714	17	2180714	*	rs1994884	R	2084008	rs1994884	A	G	0.3034	0.0089	0.0019	2.3e-06	692599	2084008	2180714	17	2180714	17	2180714	*	R	-1.15596	4.68421
chr5:64417613:G:A	0.1451	A	G	0.3612	-0.0153	0.0105	36659	63137	0	0.8762	5	64417613	5	64417613	*	rs11749258	R	63713440	rs11749258	A	G	0.3749	-0.0073	0.0018	5.1e-05	681166	63713440	64417613	5	64417613	5	64417613	*	R	-1.45714	-4.05556
chr1:16296051:C:G	0.1435	C	G	0.643	0.0153	0.0105	36659	63137	21.1	0.2427	1	16296051	1	16296051	*	rs10489597	S	16622546	rs10489597	C	G	0.6277	0.0063	0.0018	0.00032	692443	16622546	16296051	1	16296051	1	16296051	*	S	1.45714	3.5
chr4:139880512:A:G	0.4193	A	G	0.677	0.0088	0.011	36659	63137	0	0.6532	4	139880512	4	139880512	*	rs795980	R	140801666	rs795980	A	G	0.6746	0.0111	0.0018	2.9e-10	783633	140801666	139880512	4	139880512	4	139880512	*	R	0.8	6.16667
chr13:39499151:C:A	0.06532	A	C	0.6075	0.0196	0.0106	36659	63137	0	0.9995	13	39499151	13	39499151	*	rs6563712	M	40073288	rs6563712	A	C	0.6292	-0.0071	0.0018	0.0001	685790	40073288	39499151	13	39499151	13	39499151	*	M	1.84906	-3.94444
chr2:44401858:C:T	0.4116	T	C	0.734	-0.0094	0.0114	36659	63137	20	0.2534	2	44401858	2	44401858	*	rs1067325	Y	44628997	rs1067325	T	C	0.7414	0.0112	0.002	1e-08	690483	44628997	44401858	2	44401858	2	44401858	*	Y	-0.824561	5.6
chr10:102731357:T:C	0.3062	T	C	0.2412	-0.0122	0.0119	36659	63137	19.8	0.2547	10	102731357	10	102731357	*	rs2265308	Y	104491114	rs2265308	T	C	0.23	-0.008	0.0019	3.7e-05	795621	104491114	102731357	10	102731357	10	102731357	*	Y	-1.02521	-4.21053
chr5:104723341:G:A	0.7424	A	G	0.1822	-0.0043	0.0131	36659	63137	24.2	0.2133	5	104723341	5	104723341	*	rs325563	R	104059042	rs325563	A	G	0.167	-0.0096	0.0023	3.6e-05	692083	104059042	104723341	5	104723341	5	104723341	*	R	-0.328244	-4.17391
chr7:69623627:G:C	0.3685	C	G	0.0473	0.0213	0.0237	36659	63137	26.5	0.1915	7	69623627	7	69623627	*	rs6977472	S	69088613	rs6977472	C	G	0.0525	0.0188	0.0038	9.1e-07	692001	69088613	69623627	7	69623627	7	69623627	*	S	0.898734	4.94737
chr5:72502024:G:A	0.5404	A	G	0.1924	-0.0078	0.0128	36659	63137	0	0.9386	5	72502024	5	72502024	*	rs4703937	R	71797851	rs4703937	A	G	0.1804	0.0108	0.0022	1.2e-06	692385	71797851	72502024	5	72502024	5	72502024	*	R	-0.609375	4.90909
chr3:114616176:T:C	0.1541	T	C	0.7803	-0.0173	0.0121	36659	63137	13.4	0.3165	3	114616176	3	114616176	*	rs2669892	Y	114335023	rs2669892	T	C	0.7825	0.0084	0.0021	7.9e-05	690908	114335023	114616176	3	114616176	3	114616176	*	Y	-1.42975	4
chr8:117883473:T:C	0.00419	T	C	0.8872	0.0459	0.016	36659	63137	0.5	0.4361	8	117883473	8	117883473	*	rs17450772	Y	118895712	rs17450772	T	C	0.8875	-0.0189	0.003	2.9e-10	525306	118895712	117883473	8	117883473	8	117883473	*	Y	2.86875	-6.3
chr20:52619676:A:G	0.6191	A	G	0.0882	0.0091	0.0183	36659	63137	0	0.4753	20	52619676	20	52619676	*	rs6022002	R	51236215	rs6022002	A	G	0.08074	0.0134	0.0032	2.8e-05	688033	51236215	52619676	20	52619676	20	52619676	*	R	0.497268	4.1875
chr18:47232294:G:T	0.502	T	G	0.4556	0.0068	0.0102	36659	63137	10.5	0.3444	18	47232294	18	47232294	*	rs9304344	K	44758665	rs9304344	T	G	0.4483	-0.008	0.0017	3.6e-06	690156	44758665	47232294	18	47232294	18	47232294	*	K	0.666667	-4.70588
chr6:39283872:G:T	0.5624	T	G	0.246	-0.0068	0.0117	36659	63137	33	0.1346	6	39283872	6	39283872	*	rs6940480	K	39251648	rs6940480	T	G	0.2499	0.0084	0.002	3.1e-05	691562	39251648	39283872	6	39283872	6	39283872	*	K	-0.581197	4.2
chr10:75880085:G:A	0.2578	A	G	0.7168	-0.0128	0.0113	36659	63137	25.8	0.1979	10	75880085	10	75880085	*	rs6480792	R	77639843	rs6480792	A	G	0.7356	0.012	0.002	7.6e-10	688934	77639843	75880085	10	75880085	10	75880085	*	R	-1.13274	6
chr2:99396050:C:T	0.3374	T	C	0.5611	-0.0098	0.0102	36659	63137	17.6	0.2762	2	99396050	2	99396050	*	rs7579403	Y	100012513	rs7579403	T	C	0.5559	0.0061	0.0017	0.00039	691503	100012513	99396050	2	99396050	2	99396050	*	Y	-0.960784	3.58824
chr13:78068056:C:G	0.8418	C	G	0.9245	-0.0038	0.019	36659	63137	39.1	0.08792	13	78068056	13	78068056	*	rs9600959	S	78642191	rs9600959	C	G	0.91984	0.0108	0.0031	0.00047	691680	78642191	78068056	13	78068056	13	78068056	*	S	-0.2	3.48387
chr3:64732582:G:C	0.9385	C	G	0.2966	-0.0009	0.0111	36659	63137	0	0.5047	3	64732582	3	64732582	*	rs2371767	S	64718258	rs2371767	C	G	0.2769	0.0107	0.0018	6.2e-09	768041	64718258	64732582	3	64732582	3	64732582	*	S	-0.0810811	5.94444
chr10:65927658:T:C	0.6405	T	C	0.709	0.0052	0.0111	36659	63137	0	0.957	10	65927658	10	65927658	*	rs1941993	B	67687416	rs1941993	T	C	0.7244	0.0068	0.0019	0.0004	689158	67687416	65927658	10	65927658	10	65927658	*	B	0.468468	3.57895
chr11:131615131:G:A	0.2827	A	G	0.2491	0.0126	0.0117	36659	63137	30.1	0.1598	11	131615131	11	131615131	*	rs7105942	R	131485025	rs7105942	A	G	0.267	-0.0076	0.002	9.9e-05	684356	131485025	131615131	11	131615131	11	131615131	*	R	1.07692	-3.8
chr13:97665576:G:C	0.6153	C	G	0.4984	-0.0052	0.0104	36659	63137	24.6	0.2093	13	97665576	13	97665576	*	rs1771417	S	98317830	rs1771417	C	G	0.5023	0.0065	0.0017	0.00018	687741	98317830	97665576	13	97665576	13	97665576	*	S	-0.5	3.82353
chr5:30112917:A:G	0.6406	A	G	0.9061	-0.0082	0.0175	36659	63137	31.7	0.1455	5	30112917	5	30112917	*	rs10039248	R	30113024	rs10039248	A	G	0.90458	-0.0117	0.003	8.9e-05	686591	30113024	30112917	5	30112917	5	30112917	*	R	-0.468571	-3.9
chr9:23203621:C:T	0.4538	T	C	0.3631	-0.0079	0.0105	36659	63137	0	0.9131	9	23203621	9	23203621	*	rs10965698	Y	23203619	rs10965698	T	C	0.3678	-0.01	0.0018	2.9e-08	689806	23203619	23203621	9	23203621	9	23203621	*	Y	-0.752381	-5.55556
chr2:73082971:T:C	0.03919	T	C	0.7849	0.0254	0.0123	36659	63137	0	0.8473	2	73082971	2	73082971	*	rs10180995	Y	73310099	rs10180995	T	C	0.7867	0.0075	0.0021	0.00036	690968	73310099	73082971	2	73082971	2	73082971	*	Y	2.06504	3.57143
chr14:92466231:C:A	1.65e-10	A	C	0.7346	-0.074	0.0116	36659	63137	0	0.5369	14	92466231	14	92466231	*	rs10130373	M	92932575	rs10130373	A	C	0.7609	-0.0051	0.002	0.013	686125	92932575	92466231	14	92466231	14	92466231	*	M	-6.37931	-2.55
chr5:51367181:C:T	0.6163	T	C	0.3793	-0.0052	0.0104	36659	63137	0	0.9067	5	51367181	5	51367181	*	rs6869470	Y	50663015	rs6869470	T	C	0.3876	0.0094	0.0018	1e-07	692067	50663015	51367181	5	51367181	5	51367181	*	Y	-0.5	5.22222
chr7:44513639:A:G	0.09128	A	G	0.8087	-0.022	0.013	36659	63137	28.4	0.1745	7	44513639	7	44513639	*	rs217434	R	44553238	rs217434	A	G	0.7944	-0.0113	0.0021	9.8e-08	744260	44553238	44513639	7	44513639	7	44513639	*	R	-1.69231	-5.38095
chr9:117897661:G:C	0.1593	C	G	0.4335	0.0143	0.0102	36659	63137	17	0.2819	9	117897661	9	117897661	*	rs10513313	V	120659939	rs10513313	C	G	0.4266	-0.0095	0.0017	4.3e-08	683561	120659939	117897661	9	117897661	9	117897661	*	V	1.40196	-5.58824
chr5:124213655:G:A	0.5897	A	G	0.169	-0.0073	0.0135	36659	63137	3.5	0.4091	5	124213655	5	124213655	*	rs6887520	R	123549348	rs6887520	A	G	0.1763	0.0094	0.0024	9.2e-05	655492	123549348	124213655	5	124213655	5	124213655	*	R	-0.540741	3.91667
chr11:119073965:C:T	0.8249	T	C	0.3841	0.0023	0.0104	36659	63137	2.4	0.4192	11	119073965	11	119073965	*	rs3825061	Y	118944675	rs3825061	T	C	0.3943	0.0131	0.0018	1.1e-13	691805	118944675	119073965	11	119073965	11	119073965	*	Y	0.221154	7.27778
chr18:61628753:T:C	0.3957	T	C	0.2962	-0.0095	0.0112	36659	63137	7.9	0.3684	18	61628753	18	61628753	*	rs7235404	Y	59295986	rs7235404	T	C	0.3069	-0.0067	0.0019	0.00035	691092	59295986	61628753	18	61628753	18	61628753	*	Y	-0.848214	-3.52632
chr8:132120550:C:T	0.6625	T	C	0.2659	-0.005	0.0114	36659	63137	0	0.9007	8	132120550	8	132120550	*	rs2469631	Y	133132797	rs2469631	T	C	0.2703	0.0069	0.002	0.00038	692316	133132797	132120550	8	132120550	8	132120550	*	Y	-0.438596	3.45
chr3:35111516:A:G	0.9589	A	G	0.6504	-0.0005	0.0106	36659	63137	0	0.9943	3	35111516	3	35111516	*	rs7620846	R	35153008	rs7620846	A	G	0.6674	-0.0082	0.0018	9e-06	684861	35153008	35111516	3	35111516	3	35111516	*	R	-0.0471698	-4.55556
chr16:7646435:A:T	0.5469	A	T	0.5707	-0.0062	0.0104	36659	63137	26.3	0.1932	16	7646435	16	7646435	*	rs10492761	W	7696437	rs10492761	A	T	0.5784	-0.0072	0.0018	5e-05	669394	7696437	7646435	16	7646435	16	7646435	*	W	-0.596154	-4
chr14:46454304:A:G	0.9047	A	G	0.554	-0.0012	0.0102	36659	63137	0	0.5336	14	46454304	14	46454304	*	rs1823690	R	46923507	rs1823690	A	G	0.5486	-0.0082	0.0017	2e-06	688439	46923507	46454304	14	46454304	14	46454304	*	R	-0.117647	-4.82353
chr2:81453777:G:A	0.3631	A	G	0.1614	0.0125	0.0137	36659	63137	0	0.6409	2	81453777	2	81453777	*	rs11126815	R	81680901	rs11126815	A	G	0.1551	0.0125	0.0024	1.8e-07	691703	81680901	81453777	2	81453777	2	81453777	*	R	0.912409	5.20833
chr6:49845219:C:T	0.003128	T	C	0.1343	-0.0439	0.0149	36659	63137	0.1	0.4396	6	49845219	6	49845219	*	rs12196205	H	49812932	rs12196205	T	C	0.1475	0.0094	0.0024	8e-05	692529	49812932	49845219	6	49845219	6	49845219	*	H	-2.94631	3.91667
chr8:104280257:C:A	0.4897	A	C	0.6632	0.0074	0.0107	36659	63137	0	0.8807	8	104280257	8	104280257	*	rs2514659	M	105292485	rs2514659	A	C	0.6636	0.0078	0.0018	1.7e-05	683695	105292485	104280257	8	104280257	8	104280257	*	M	0.691589	4.33333
chr9:84479424:C:T	0.03414	T	C	0.0516	-0.0486	0.023	36659	63137	0	0.7474	9	84479424	9	84479424	*	rs13291330	Y	87094339	rs13291330	T	C	0.05554	0.0133	0.0037	0.00033	690788	87094339	84479424	9	84479424	9	84479424	*	Y	-2.11304	3.59459
chr4:25393163:C:A	0.05607	A	C	0.1826	-0.025	0.0131	36659	63137	0	0.5571	4	25393163	4	25393163	*	rs315669	M	25394785	rs315669	A	C	0.19	0.0091	0.0022	3.7e-05	687132	25394785	25393163	4	25393163	4	25393163	*	M	-1.9084	4.13636
chr6:119198443:G:T	0.9639	T	G	0.066	-0.0009	0.0204	36659	63137	34.4	0.123	6	119198443	6	119198443	*	rs6900434	D	119519608	rs6900434	T	G	0.05958	-0.0177	0.0036	8.4e-07	691293	119519608	119198443	6	119198443	6	119198443	*	D	-0.0441176	-4.91667
chr5:152895719:G:T	0.57	T	G	0.6335	-0.0059	0.0105	36659	63137	0	0.9682	5	152895719	5	152895719	*	rs4145743	K	152275279	rs4145743	T	G	0.6361	0.0063	0.0018	0.00036	691494	152275279	152895719	5	152895719	5	152895719	*	K	-0.561905	3.5
chr19:45224413:C:T	1.827e-15	T	C	0.0516	0.182	0.0229	36390	62462	54.4	0.01947	19	45224413	19	45224413	*	rs10403626	Y	45727671	rs10403626	T	C	0.04449	-0.0056	0.0045	0.22	589249	45727671	45224413	19	45224413	19	45224413	*	Y	7.9476	-1.24444
chr1:243445365:A:G	0.1382	A	G	0.8283	-0.0198	0.0133	36390	62462	36.1	0.119	1	243445365	1	243445365	*	rs6702982	R	243608667	rs6702982	A	G	0.8258	0.0097	0.0023	2.4e-05	691915	243608667	243445365	1	243445365	1	243445365	*	R	-1.48872	4.21739
chr3:166066816:T:A	0.5086	A	T	0.1242	-0.0101	0.0153	36659	63137	47.5	0.03967	3	166066816	3	166066816	*	rs13065550	W	165784604	rs13065550	A	T	0.1163	-0.0126	0.0027	3e-06	688926	165784604	166066816	3	166066816	3	166066816	*	W	-0.660131	-4.66667
chr5:8156654:T:A	0.07084	A	T	0.1674	-0.0246	0.0136	36659	63137	0	0.7074	5	8156654	5	8156654	*	rs336153	N	8156767	rs336153	A	T	0.1701	0.008	0.0023	0.00049	687557	8156767	8156654	5	8156654	5	8156654	*	N	-1.80882	3.47826
chr12:25640123:A:G	0.4785	A	G	0.3253	0.0077	0.0108	36659	63137	0	0.9794	12	25640123	12	25640123	*	rs7311602	R	25793057	rs7311602	A	G	0.3147	0.0074	0.0019	6.8e-05	692496	25793057	25640123	12	25640123	12	25640123	*	R	0.712963	3.89474
chr15:82992264:G:C	0.8622	C	G	0.0161	0.007	0.0404	36496	62732	0	0.6782	15	82992264	15	82992264	*	rs8027909	V	83661016	rs8027909	C	G	0.01953	0.0302	0.0063	1.9e-06	671880	83661016	82992264	15	82992264	15	82992264	*	V	0.173267	4.79365
chr4:161970253:C:T	0.7125	T	C	0.4301	0.0038	0.0102	36659	63137	0	0.7528	4	161970253	4	161970253	*	rs10021221	Y	162891405	rs10021221	T	C	0.4336	-0.0072	0.0018	4.8e-05	689698	162891405	161970253	4	161970253	4	161970253	*	Y	0.372549	-4
chr1:104062271:G:A	0.06732	A	G	0.1248	-0.0281	0.0154	36659	63137	0	0.5158	1	104062271	1	104062271	*	rs4847154	R	104604893	rs4847154	A	G	0.1263	0.01	0.0025	8.5e-05	691876	104604893	104062271	1	104062271	1	104062271	*	R	-1.82468	4
chr14:68936997:A:G	0.05126	A	G	0.5477	0.0198	0.0102	36659	63137	20.7	0.2461	14	68936997	14	68936997	*	rs2300878	R	69403714	rs2300878	A	G	0.542	-0.0063	0.0017	0.00031	688130	69403714	68936997	14	68936997	14	68936997	*	R	1.94118	-3.70588
chr20:24783231:G:A	0.1929	A	G	0.5494	-0.0133	0.0102	36659	63137	0	0.7684	20	24783231	20	24783231	*	rs226664	R	24763867	rs226664	A	G	0.5428	0.0098	0.0017	1.8e-08	686654	24763867	24783231	20	24783231	20	24783231	*	R	-1.30392	5.76471
chr4:102779721:C:T	0.8865	T	C	0.4749	-0.0015	0.0102	36659	63137	36.8	0.1047	4	102779721	4	102779721	*	rs223467	Y	103700878	rs223467	T	C	0.4777	-0.0083	0.0017	1.3e-06	692120	103700878	102779721	4	102779721	4	102779721	*	Y	-0.147059	-4.88235
chr12:106949598:T:C	0.1224	T	C	0.6153	-0.016	0.0103	36659	63137	0	0.7696	12	106949598	12	106949598	*	rs10735418	Y	107343376	rs10735418	T	C	0.6165	0.0079	0.0018	9.2e-06	690691	107343376	106949598	12	106949598	12	106949598	*	Y	-1.5534	4.38889
chr10:22578410:C:T	0.1432	T	C	0.6176	0.0153	0.0104	36659	63137	0	0.8031	10	22578410	10	22578410	*	rs7071306	Y	22867339	rs7071306	T	C	0.592	-0.0079	0.0018	7.4e-06	689511	22867339	22578410	10	22578410	10	22578410	*	Y	1.47115	-4.38889
chr11:133844627:G:A	0.3534	A	G	0.3749	-0.0097	0.0105	36659	63137	0	0.7005	11	133844627	11	133844627	*	rs2282602	R	133714522	rs2282602	A	G	0.3779	0.0082	0.0018	3.9e-06	692569	133714522	133844627	11	133844627	11	133844627	*	R	-0.92381	4.55556
chr6:26019012:G:C	0.3682	C	G	0.4202	-0.0092	0.0102	36659	63137	9.7	0.3516	6	26019012	6	26019012	*	rs9461230	S	26019240	rs9461230	C	G	0.4184	-0.0082	0.0016	5.5e-07	794990	26019240	26019012	6	26019012	6	26019012	*	S	-0.901961	-5.125
chr1:108118362:A:T	0.8971	A	T	0.3842	0.0014	0.0105	36659	63137	0	0.6402	1	108118362	1	108118362	*	rs661289	W	108660984	rs661289	A	T	0.3732	0.0069	0.0018	0.00014	672342	108660984	108118362	1	108118362	1	108118362	*	W	0.133333	3.83333
chr8:76147438:C:T	0.4715	T	C	0.5881	0.0075	0.0104	36659	63137	29.2	0.1674	8	76147438	8	76147438	*	rs10102558	Y	77059673	rs10102558	T	C	0.5986	0.0132	0.0017	4.1e-14	690356	77059673	76147438	8	76147438	8	76147438	*	Y	0.721154	7.76471
chr2:199937712:T:C	0.1228	T	C	0.4708	0.0156	0.0101	36659	63137	0	0.7675	2	199937712	2	199937712	*	rs7573592	Y	200802435	rs7573592	T	C	0.4557	-0.0087	0.0017	4.7e-07	691223	200802435	199937712	2	199937712	2	199937712	*	Y	1.54455	-5.11765
chr5:50995737:G:T	0.5897	T	G	0.2344	0.0064	0.0119	36659	63137	36.3	0.1089	5	50995737	5	50995737	*	rs6863757	K	50291571	rs6863757	T	G	0.246	0.0081	0.002	5e-05	684124	50291571	50995737	5	50995737	5	50995737	*	K	0.537815	4.05
chr19:30422424:G:A	0.754	A	G	0.442	0.0032	0.0102	36659	63137	21.1	0.242	19	30422424	19	30422424	*	rs1433070	R	30913331	rs1433070	A	G	0.4382	-0.0096	0.0018	4.5e-08	683616	30913331	30422424	19	30422424	19	30422424	*	R	0.313725	-5.33333
chr17:63483402:T:C	8.077e-10	T	C	0.4911	-0.062	0.0101	36659	63137	0	0.626	17	63483402	17	63483402	*	rs4311	Y	61560763	rs4311	T	C	0.469	0.0079	0.0018	6.8e-06	673711	61560763	63483402	17	63483402	17	63483402	*	Y	-6.13861	4.38889
chr9:116234671:C:T	0.3665	T	C	0.4021	0.0096	0.0107	36659	63137	9.3	0.3557	9	116234671	9	116234671	*	rs426632	Y	118996950	rs426632	T	C	0.3977	0.0086	0.0018	1.4e-06	681086	118996950	116234671	9	116234671	9	116234671	*	Y	0.897196	4.77778
chr13:55121324:T:C	0.2716	T	C	0.8005	0.0139	0.0126	36659	63137	0	0.5023	13	55121324	13	55121324	*	rs3118191	Y	55695459	rs3118191	T	C	0.7961	0.0081	0.0022	0.00026	678993	55695459	55121324	13	55121324	13	55121324	*	Y	1.10317	3.68182
chr3:82619212:A:G	0.2161	A	G	0.8279	0.0164	0.0133	36659	63137	17.7	0.2748	3	82619212	3	82619212	*	rs17019962	R	82668363	rs17019962	A	G	0.8358	0.0174	0.0023	4.3e-14	692073	82668363	82619212	3	82619212	3	82619212	*	R	1.23308	7.56522
chr9:99399516:T:C	0.3512	T	C	0.5062	-0.0095	0.0102	36659	63137	0	0.7693	9	99399516	9	99399516	*	rs1031111	Y	102161798	rs1031111	T	C	0.4871	0.0091	0.0017	1.2e-07	690696	102161798	99399516	9	99399516	9	99399516	*	Y	-0.931373	5.35294
chr4:21170875:A:T	0.3846	A	T	0.7143	-0.0097	0.0111	36659	63137	0	0.4609	4	21170875	4	21170875	*	rs12647089	W	21172498	rs12647089	A	T	0.706	0.0073	0.0019	9.9e-05	681685	21172498	21170875	4	21170875	4	21170875	*	W	-0.873874	3.84211
chr17:70477792:T:C	0.581	T	C	0.4755	-0.0056	0.0102	36659	63137	0	0.4672	17	70477792	17	70477792	*	rs9899840	Y	68473933	rs9899840	T	C	0.4819	-0.0063	0.0016	0.0001	794778	68473933	70477792	17	70477792	17	70477792	*	Y	-0.54902	-3.9375
chr3:164506342:A:G	0.691	A	G	0.4096	0.0041	0.0103	36659	63137	0	0.9222	3	164506342	3	164506342	*	rs7646109	R	164224130	rs7646109	A	G	0.4131	0.0083	0.0017	1.5e-06	692405	164224130	164506342	3	164506342	3	164506342	*	R	0.398058	4.88235
chr2:81454271:A:G	0.3641	A	G	0.8385	-0.0125	0.0137	36659	63137	0	0.6334	2	81454271	2	81454271	*	rs11693671	R	81681395	rs11693671	A	G	0.8448	-0.0125	0.0024	1.8e-07	680042	81681395	81454271	2	81454271	2	81454271	*	R	-0.912409	-5.20833
chr8:14394875:G:C	0.2492	C	G	0.279	-0.013	0.0112	36659	63137	0	0.6331	8	14394875	8	14394875	*	rs7006178	S	14252384	rs7006178	C	G	0.2851	0.0136	0.0019	7.9e-13	689539	14252384	14394875	8	14394875	8	14394875	*	S	-1.16071	7.15789
chr8:29224316:A:G	0.3719	A	G	0.9477	-0.0202	0.0226	36659	63137	35.8	0.1122	8	29224316	8	29224316	*	rs17456706	R	29081833	rs17456706	A	G	0.94452	-0.0139	0.0039	0.00034	672422	29081833	29224316	8	29224316	8	29224316	*	R	-0.893805	-3.5641
chr17:44183921:C:A	0.4091	A	C	0.275	0.0093	0.0113	36659	63137	0	0.4963	17	44183921	17	44183921	*	rs7214273	M	42261289	rs7214273	A	C	0.2674	0.0108	0.002	3.5e-08	692469	42261289	44183921	17	44183921	17	44183921	*	M	0.823009	5.4
chr10:80470390:C:T	1.269e-08	T	C	0.759	0.0682	0.012	36659	63137	0	0.5828	10	80470390	10	80470390	*	rs2343306	Y	82230146	rs2343306	T	C	0.7528	-0.0031	0.0021	0.13	680345	82230146	80470390	10	80470390	10	80470390	*	Y	5.68333	-1.47619
chr2:174206411:A:G	0.5882	A	G	0.9282	-0.0106	0.0196	36659	63137	50.9	0.02599	2	174206411	2	174206411	*	rs16862466	R	175071139	rs16862466	A	G	0.93271	0.012	0.0034	0.00039	692068	175071139	174206411	2	174206411	2	174206411	*	R	-0.540816	3.52941
chr9:88451271:A:G	0.4727	A	G	0.8715	0.0114	0.0158	36659	63137	34.2	0.1249	9	88451271	9	88451271	*	rs11142304	R	91066186	rs11142304	A	G	0.8732	-0.0107	0.0026	2.9e-05	692001	91066186	88451271	9	88451271	9	88451271	*	R	0.721519	-4.11538
chr16:31352732:C:T	0.5996	T	C	0.1592	-0.0073	0.0139	36659	63137	0	0.8623	16	31352732	16	31352732	*	rs11574632	Y	31364053	rs11574632	T	C	0.1838	0.0079	0.0022	0.00037	690723	31364053	31352732	16	31352732	16	31352732	*	Y	-0.52518	3.59091
chr16:82368773:G:A	0.5882	A	G	0.1023	-0.0091	0.0167	36659	63137	41.6	0.07168	16	82368773	16	82368773	*	rs902531	R	82402378	rs902531	A	G	0.1058	0.01	0.0028	0.00041	690252	82402378	82368773	16	82368773	16	82368773	*	R	-0.54491	3.57143
chr15:77354162:C:T	0.08105	T	C	0.2558	-0.02	0.0115	36659	63137	0.2	0.4388	15	77354162	15	77354162	*	rs1191196	Y	77646504	rs1191196	T	C	0.2415	-0.0106	0.002	1.2e-07	692368	77646504	77354162	15	77354162	15	77354162	*	Y	-1.73913	-5.3
chr13:78039451:T:A	0.387	A	T	0.6102	0.009	0.0104	36659	63137	0	0.5695	13	78039451	13	78039451	*	rs2094840	W	78613586	rs2094840	A	T	0.6241	0.0092	0.0018	2.2e-07	690289	78613586	78039451	13	78039451	13	78039451	*	W	0.865385	5.11111
chr5:108835093:G:T	0.478	T	G	0.2284	-0.0085	0.012	36659	63137	0	0.5177	5	108835093	5	108835093	*	rs10054086	K	108170794	rs10054086	T	G	0.2276	-0.0082	0.0021	7.8e-05	690965	108170794	108835093	5	108835093	5	108835093	*	K	-0.708333	-3.90476
chr11:69685595:G:A	0.9052	A	G	0.645	-0.0013	0.011	36659	63137	0	0.6951	11	69685595	11	69685595	*	rs4441044	R	69500363	rs4441044	A	G	0.6595	0.0141	0.0019	2.8e-14	674299	69500363	69685595	11	69685595	11	69685595	*	R	-0.118182	7.42105
chr2:103685083:C:T	0.1548	T	C	0.4501	0.0144	0.0101	36659	63137	0	0.9441	2	103685083	2	103685083	*	rs264948	Y	104301541	rs264948	T	C	0.4691	-0.0114	0.0017	2.3e-11	692152	104301541	103685083	2	103685083	2	103685083	*	Y	1.42574	-6.70588
chr17:80464507:T:C	0.4353	T	C	0.1227	-0.0131	0.0168	36390	62462	54.4	0.01959	17	80464507	17	80464507	*	rs9897720	Y	78438307	rs9897720	T	C	0.1118	-0.0151	0.0029	1.7e-07	598556	78438307	80464507	17	80464507	17	80464507	*	Y	-0.779762	-5.2069
chr6:79467391:G:A	0.4082	A	G	0.1415	0.012	0.0145	36659	63137	14.5	0.3063	6	79467391	6	79467391	*	rs16890774	R	80177108	rs16890774	A	G	0.1368	0.0096	0.0024	9.1e-05	692508	80177108	79467391	6	79467391	6	79467391	*	R	0.827586	4
chr9:99924205:C:T	0.5664	T	C	0.3536	-0.0061	0.0106	36659	63137	7.8	0.3698	9	99924205	9	99924205	*	rs4428721	Y	102686487	rs4428721	T	C	0.3562	-0.0071	0.0019	0.00021	553393	102686487	99924205	9	99924205	9	99924205	*	Y	-0.575472	-3.73684
chr4:30714843:G:A	0.615	A	G	0.6751	0.0055	0.0108	36659	63137	1.4	0.4282	4	30714843	4	30714843	*	rs1486767	D	30716465	rs1486767	A	G	0.6884	-0.0106	0.0019	1.3e-08	685600	30716465	30714843	4	30714843	4	30714843	*	D	0.509259	-5.57895
chr20:55567977:G:C	0.544	C	G	0.204	0.008	0.0131	36659	63137	54.8	0.01443	20	55567977	20	55567977	*	rs2247399	S	54143035	rs2247399	C	G	0.2221	0.0119	0.0021	2.3e-08	688636	54143035	55567977	20	55567977	20	55567977	*	S	0.610687	5.66667
chr8:142682339:T:G	0.4154	T	G	0.5588	-0.0083	0.0101	36659	63137	38.1	0.09497	8	142682339	8	142682339	*	rs1045547	K	143763757	rs1045547	T	G	0.5585	0.0069	0.0018	0.00011	638070	143763757	142682339	8	142682339	8	142682339	*	K	-0.821782	3.83333
chr6:47657252:C:T	0.1166	T	C	0.6883	0.0173	0.011	36659	63137	22.5	0.229	6	47657252	6	47657252	*	rs1026980	Y	47624988	rs1026980	T	C	0.6817	-0.0069	0.0018	0.00017	692462	47624988	47657252	6	47657252	6	47657252	*	Y	1.57273	-3.83333
chr12:62188450:T:C	0.02797	T	C	0.893	-0.0358	0.0163	36659	63137	0	0.9654	12	62188450	12	62188450	*	rs7305482	Y	62582231	rs7305482	T	C	0.8932	-0.011	0.0028	9.4e-05	692532	62582231	62188450	12	62188450	12	62188450	*	Y	-2.19632	-3.92857
chr20:25328157:A:T	0.7325	A	T	0.4363	0.0035	0.0101	36659	63137	0	0.747	20	25328157	20	25328157	*	rs6050532	W	25308793	rs6050532	A	T	0.4437	0.01	0.0017	7.7e-09	692520	25308793	25328157	20	25328157	20	25328157	*	W	0.346535	5.88235
chr3:62390970:G:T	0.7141	T	G	0.6141	0.0038	0.0104	36659	63137	6.7	0.3794	3	62390970	3	62390970	*	rs6777784	K	62376645	rs6777784	T	G	0.6221	0.0105	0.0018	4.7e-09	679371	62376645	62390970	3	62390970	3	62390970	*	K	0.365385	5.83333
chr7:130726154:T:C	0.4452	T	C	0.3515	0.0082	0.0107	36659	63137	0	0.8854	7	130726154	7	130726154	*	rs13232691	Y	130410981	rs13232691	T	C	0.3563	0.0078	0.0018	1.9e-05	689470	130410981	130726154	7	130726154	7	130726154	*	Y	0.766355	4.33333
chr8:50254902:C:T	0.699	T	C	0.7062	-0.0044	0.0113	36659	63137	23.8	0.2169	8	50254902	8	50254902	*	rs1349316	Y	51167462	rs1349316	T	C	0.7011	0.0078	0.0019	3.7e-05	691214	51167462	50254902	8	50254902	8	50254902	*	Y	-0.389381	4.10526
chr2:458757:A:G	0.8759	A	G	0.9213	0.0029	0.0188	36659	63137	16	0.2916	2	458757	2	458757	*	rs11904800	R	458757	rs11904800	A	G	0.92996	-0.0183	0.0035	1.7e-07	681140	458757	458757	2	458757	2	458757	*	R	0.154255	-5.22857
chr16:58670957:A:G	0.02966	A	G	0.6058	0.0224	0.0103	36659	63137	29.8	0.1622	16	58670957	16	58670957	*	rs9806843	R	58704861	rs9806843	A	G	0.6078	0.0061	0.0017	0.00026	789424	58704861	58670957	16	58670957	16	58670957	*	R	2.17476	3.58824
chr9:11477606:A:G	0.6871	A	G	0.8322	-0.0054	0.0135	36659	63137	43.1	0.0625	9	11477606	9	11477606	*	rs12352885	R	11477606	rs12352885	A	G	0.834	0.0087	0.0023	0.00016	689342	11477606	11477606	9	11477606	9	11477606	*	R	-0.4	3.78261
chr6:127934820:A:G	0.7187	A	G	0.9245	-0.0069	0.0193	36659	63137	0	0.7347	6	127934820	6	127934820	*	rs9402006	R	128255965	rs9402006	A	G	0.92914	0.0129	0.0034	0.00013	688299	128255965	127934820	6	127934820	6	127934820	*	R	-0.357513	3.79412
chr2:35776131:C:A	0.1719	A	C	0.1713	-0.0184	0.0135	36659	63137	9.6	0.3522	2	35776131	2	35776131	*	rs17017391	M	36001197	rs17017391	A	C	0.1622	0.0103	0.0024	1.8e-05	687116	36001197	35776131	2	35776131	2	35776131	*	M	-1.36296	4.29167
chr2:164058769:A:G	0.06944	A	G	0.7645	-0.0215	0.0118	36659	63137	0	0.4861	2	164058769	2	164058769	*	rs13002621	R	164915279	rs13002621	A	G	0.7643	-0.01	0.002	7.5e-07	692229	164915279	164058769	2	164058769	2	164058769	*	R	-1.82203	-5
chr6:163487356:T:G	0.03437	T	G	0.2752	-0.0249	0.0118	36659	63137	29.7	0.1634	6	163487356	6	163487356	*	rs1744928	D	163908388	rs1744928	T	G	0.266	0.0071	0.0019	0.00024	691536	163908388	163487356	6	163487356	6	163487356	*	D	-2.11017	3.73684
chr2:653195:G:A	0.1804	A	G	0.1771	0.0176	0.0131	36659	63137	0.9	0.4326	2	653195	2	653195	*	rs13396935	R	653195	rs13396935	A	G	0.1739	-0.0566	0.0022	1e-152	791971	653195	653195	2	653195	2	653195	*	R	1.34351	-25.7273
chr8:105094878:C:T	0.7092	T	C	0.8605	0.0056	0.0149	36659	63137	0	0.9674	8	105094878	8	105094878	*	rs285817	Y	106107106	rs285817	T	C	0.8725	-0.0129	0.0026	4.7e-07	691436	106107106	105094878	8	105094878	8	105094878	*	Y	0.375839	-4.96154
chr6:75864428:T:C	0.6435	T	C	0.5156	0.0047	0.01	36659	63137	0	0.6762	6	75864428	6	75864428	*	rs3778007	Y	76574145	rs3778007	T	C	0.5122	0.006	0.0017	0.00045	691849	76574145	75864428	6	75864428	6	75864428	*	Y	0.47	3.52941
chr5:171146774:T:C	0.8746	T	C	0.3101	0.0017	0.0111	36659	63137	18.8	0.2646	5	171146774	5	171146774	*	rs2339233	Y	170573778	rs2339233	T	C	0.289	-0.0168	0.0019	1.5e-18	681085	170573778	171146774	5	171146774	5	171146774	*	Y	0.153153	-8.84211
chr2:58732416:T:C	0.1091	T	C	0.8443	0.0223	0.0139	36659	63137	9.1	0.3575	2	58732416	2	58732416	*	rs1922783	Y	58959551	rs1922783	T	C	0.8329	-0.0154	0.0023	2.2e-11	686865	58959551	58732416	2	58732416	2	58732416	*	Y	1.60432	-6.69565
chr3:52063044:C:T	0.4407	T	C	0.0796	0.0148	0.0192	36659	63137	0	0.6139	3	52063044	3	52063044	*	rs4687608	Y	52097060	rs4687608	T	C	0.08513	-0.0142	0.0032	9.8e-06	677605	52097060	52063044	3	52063044	3	52063044	*	Y	0.770833	-4.4375
chr3:31405013:C:A	0.09147	A	C	0.2914	0.0188	0.0112	36659	63137	3.9	0.4054	3	31405013	3	31405013	*	rs2372319	M	31446505	rs2372319	A	C	0.2933	-0.0088	0.0019	4e-06	691375	31446505	31405013	3	31405013	3	31405013	*	M	1.67857	-4.63158
chr12:132202079:T:C	0.3819	T	C	0.4104	0.009	0.0103	36390	62462	0	0.7423	12	132202079	12	132202079	*	rs10794458	Y	132686624	rs10794458	T	C	0.3949	0.0064	0.0018	0.00046	659182	132686624	132202079	12	132202079	12	132202079	*	Y	0.873786	3.55556
chr5:235493:A:G	0.6981	A	G	0.863	-0.0058	0.0148	36659	63137	45.1	0.05136	5	235493	5	235493	*	rs10058428	R	235608	rs10058428	A	G	0.8673	-0.0098	0.0025	0.00012	692609	235608	235493	5	235493	5	235493	*	R	-0.391892	-3.92
chr15:51888628:G:A	0.01941	A	G	0.4599	0.0237	0.0101	36659	63137	27.6	0.1817	15	51888628	15	51888628	*	rs2570224	R	52180825	rs2570224	A	G	0.4592	-0.0113	0.0018	2.2e-10	636432	52180825	51888628	15	51888628	15	51888628	*	R	2.34653	-6.27778
chr11:8596003:C:T	0.7714	T	C	0.516	0.0029	0.0101	36659	63137	43	0.06337	11	8596003	11	8596003	*	rs4244804	Y	8617550	rs4244804	T	C	0.5359	0.0136	0.0016	6.2e-17	794127	8617550	8596003	11	8596003	11	8596003	*	Y	0.287129	8.5
chr3:47708218:A:C	0.4289	A	C	0.3262	0.0086	0.0108	36659	63137	0	0.7826	3	47708218	3	47708218	*	rs6806860	M	47749708	rs6806860	A	C	0.3224	0.0114	0.0017	6.5e-11	788654	47749708	47708218	3	47708218	3	47708218	*	M	0.796296	6.70588
chr10:83513483:T:C	0.1593	T	C	0.3943	-0.0147	0.0104	36659	63137	0	0.9442	10	83513483	10	83513483	*	rs1590414	Y	85273239	rs1590414	T	C	0.4017	-0.0066	0.0018	0.00016	689351	85273239	83513483	10	83513483	10	83513483	*	Y	-1.41346	-3.66667
chr9:15779261:G:C	0.7286	C	G	0.4835	-0.0035	0.0101	36659	63137	0	0.9644	9	15779261	9	15779261	*	rs12378499	S	15779259	rs12378499	C	G	0.4945	0.0157	0.0017	6.8e-20	692075	15779259	15779261	9	15779261	9	15779261	*	S	-0.346535	9.23529
chr8:33412113:G:C	0.842	C	G	0.3011	0.0022	0.011	36659	63137	0	0.6902	8	33412113	8	33412113	*	rs10113699	S	33269631	rs10113699	C	G	0.2988	-0.008	0.0019	2.1e-05	692268	33269631	33412113	8	33412113	8	33412113	*	S	0.2	-4.21053
chr8:88502255:G:T	0.503	T	G	0.1916	-0.0086	0.0128	36659	63137	67.4	0.0006755	8	88502255	8	88502255	*	rs7835734	K	89514484	rs7835734	T	G	0.1901	-0.0085	0.0023	0.00017	690329	89514484	88502255	8	88502255	8	88502255	*	K	-0.671875	-3.69565
chr13:64186086:G:A	0.8197	A	G	0.5562	-0.0023	0.0102	36659	63137	6	0.3864	13	64186086	13	64186086	*	rs9285249	R	64760218	rs9285249	A	G	0.5692	0.0087	0.0017	5.8e-07	692463	64760218	64186086	13	64186086	13	64186086	*	R	-0.22549	5.11765
chr5:153831881:A:G	0.5502	A	G	0.5353	0.0061	0.0101	36659	63137	0	0.98	5	153831881	5	153831881	*	rs2964009	R	153211441	rs2964009	A	G	0.5503	0.0089	0.0016	4.4e-08	793249	153211441	153831881	5	153831881	5	153831881	*	R	0.60396	5.5625
chr13:58188861:C:T	0.6354	T	C	0.247	0.0056	0.0117	36659	63137	0	0.5371	13	58188861	13	58188861	*	rs9537967	Y	58762995	rs9537967	T	C	0.216	0.0079	0.0021	0.00015	690990	58762995	58188861	13	58188861	13	58188861	*	Y	0.478632	3.7619
chr11:70717297:G:A	0.4256	A	G	0.4559	0.0081	0.0102	36659	63137	0	0.62	11	70717297	11	70717297	*	rs17344089	R	70563402	rs17344089	A	G	0.4649	-0.0085	0.0017	1.1e-06	690007	70563402	70717297	11	70717297	11	70717297	*	R	0.794118	-5
chr5:87414554:C:T	0.227	T	C	0.0147	-0.0514	0.0426	36390	62462	0	0.5291	5	87414554	5	87414554	*	rs16902646	Y	86710371	rs16902646	T	C	0.01386	0.0479	0.0077	4.7e-10	672405	86710371	87414554	5	87414554	5	87414554	*	Y	-1.20657	6.22078
chr4:158933970:C:T	0.6623	T	C	0.6948	-0.0048	0.011	36659	63137	23.1	0.2231	4	158933970	4	158933970	*	rs2347527	Y	159855122	rs2347527	T	C	0.6964	-0.0071	0.0019	0.00017	691822	159855122	158933970	4	158933970	4	158933970	*	Y	-0.436364	-3.73684
chr6:77461407:C:T	0.2463	T	C	0.8038	0.0148	0.0128	36659	63137	11.3	0.337	6	77461407	6	77461407	*	rs13212041	Y	78171124	rs13212041	T	C	0.7936	-0.0077	0.0022	0.00033	690909	78171124	77461407	6	77461407	6	77461407	*	Y	1.15625	-3.5
chr2:25161964:T:C	0.06844	T	C	0.7703	-0.0218	0.012	36659	63137	1.9	0.4234	2	25161964	2	25161964	*	rs6713532	Y	25384833	rs6713532	T	C	0.7663	0.0201	0.002	6e-23	692456	25384833	25161964	2	25161964	2	25161964	*	Y	-1.81667	10.05
chr5:167934486:C:T	0.9437	T	C	0.1899	-0.0009	0.013	36659	63137	0	0.6131	5	167934486	5	167934486	*	rs32422	B	167361491	rs32422	T	C	0.1694	0.012	0.0023	1.1e-07	689904	167361491	167934486	5	167934486	5	167934486	*	B	-0.0692308	5.21739
chr5:160621340:C:T	0.6167	T	C	0.7798	0.0062	0.0124	36659	63137	0	0.8778	5	160621340	5	160621340	*	rs2024523	Y	160048347	rs2024523	T	C	0.7852	0.0098	0.0021	3.3e-06	683481	160048347	160621340	5	160621340	5	160621340	*	Y	0.5	4.66667
chr11:110745692:C:T	0.4292	T	C	0.1451	0.0113	0.0143	36659	63137	0	0.961	11	110745692	11	110745692	*	rs17111731	Y	110616415	rs17111731	T	C	0.1531	0.0087	0.0024	0.00033	691121	110616415	110745692	11	110745692	11	110745692	*	Y	0.79021	3.625
chr3:101283018:T:G	0.1569	T	G	0.0822	-0.0266	0.0188	36659	63137	0	0.6369	3	101283018	3	101283018	*	rs472751	K	101001862	rs472751	T	G	0.07992	0.0111	0.0031	0.00035	691790	101001862	101283018	3	101283018	3	101283018	*	K	-1.41489	3.58065
chr12:60662741:A:G	0.948	A	G	0.8335	-0.0009	0.0136	36659	63137	0	0.6892	12	60662741	12	60662741	*	rs273811	R	61056522	rs273811	A	G	0.8382	-0.0101	0.0023	1.3e-05	690617	61056522	60662741	12	60662741	12	60662741	*	R	-0.0661765	-4.3913
chr5:51032981:C:T	0.5307	T	C	0.2438	0.0075	0.0119	36659	63137	0	0.604	5	51032981	5	51032981	*	rs12110116	Y	50328815	rs12110116	T	C	0.2224	-0.0081	0.0021	0.0001	687403	50328815	51032981	5	51032981	5	51032981	*	Y	0.630252	-3.85714
chr7:74448111:G:C	0.05461	C	G	0.031	-0.06	0.0312	36659	63137	43.4	0.06083	7	74448111	7	74448111	*	rs4298392	S	73862441	rs4298392	C	G	0.03409	0.0192	0.005	0.00013	654925	73862441	74448111	7	74448111	7	74448111	*	S	-1.92308	3.84
chr4:44518649:A:G	0.929	A	G	0.1437	-0.0013	0.0145	36659	63137	0	0.6175	4	44518649	4	44518649	*	rs10019946	R	44520666	rs10019946	A	G	0.1502	-0.0133	0.0025	9.2e-08	692507	44520666	44518649	4	44518649	4	44518649	*	R	-0.0896552	-5.32
chr10:75778642:G:A	0.6211	A	G	0.4578	-0.005	0.0102	36659	63137	0	0.549	10	75778642	10	75778642	*	rs12779351	R	77538400	rs12779351	A	G	0.4929	0.01	0.0017	1e-08	682157	77538400	75778642	10	75778642	10	75778642	*	R	-0.490196	5.88235
chr6:45314374:G:T	0.5553	T	G	0.3063	-0.0064	0.0109	36659	63137	14.7	0.304	6	45314374	6	45314374	*	rs12191751	K	45282111	rs12191751	T	G	0.3049	-0.0093	0.0018	4.5e-07	692059	45282111	45314374	6	45314374	6	45314374	*	K	-0.587156	-5.16667
chr12:121239511:G:C	0.7789	C	G	0.128	-0.0043	0.0152	36659	63137	33.3	0.1323	12	121239511	12	121239511	*	rs11065502	B	121677314	rs11065502	C	G	0.1399	0.0169	0.0025	8.9e-12	690594	121677314	121239511	12	121239511	12	121239511	*	B	-0.282895	6.76
chr1:39213318:A:G	0.03436	A	G	0.7896	-0.0261	0.0123	36659	63137	23.3	0.2219	1	39213318	1	39213318	*	rs4660543	R	39678990	rs4660543	A	G	0.7826	-0.0158	0.0021	6e-14	692082	39678990	39213318	1	39213318	1	39213318	*	R	-2.12195	-7.52381
chr5:76108312:A:C	0.4495	A	C	0.8108	0.0097	0.0129	36659	63137	0	0.965	5	76108312	5	76108312	*	rs17673786	M	75404137	rs17673786	A	C	0.8085	0.0082	0.0022	0.00021	689155	75404137	76108312	5	76108312	5	76108312	*	M	0.751938	3.72727
chr6:100813131:T:C	0.002443	T	C	0.4966	-0.0305	0.0101	36659	63137	0	0.8016	6	100813131	6	100813131	*	rs9485410	Y	101261007	rs9485410	T	C	0.4924	0.0103	0.0017	1.8e-09	689607	101261007	100813131	6	100813131	6	100813131	*	Y	-3.0198	6.05882
chr6:33614028:G:A	0.7715	A	G	0.229	-0.0035	0.0121	36659	63137	40.3	0.08024	6	33614028	6	33614028	*	rs9469525	R	33581805	rs9469525	A	G	0.2181	-0.0085	0.0022	9.1e-05	683109	33581805	33614028	6	33614028	6	33614028	*	R	-0.289256	-3.86364
chr10:30187677:T:C	0.06406	T	C	0.7228	-0.021	0.0113	36659	63137	45.8	0.04771	10	30187677	10	30187677	*	rs576505	Y	30476606	rs576505	T	C	0.7264	-0.0075	0.002	0.00012	677956	30476606	30187677	10	30187677	10	30187677	*	Y	-1.85841	-3.75
chr6:156219949:C:G	0.9514	C	G	0.8615	0.0009	0.0146	36659	63137	0	0.9335	6	156219949	6	156219949	*	rs17774640	S	156541083	rs17774640	C	G	0.8568	0.009	0.0025	0.00032	688213	156541083	156219949	6	156219949	6	156219949	*	S	0.0616438	3.6
chr9:76690793:C:T	0.62	T	C	0.7315	-0.0057	0.0115	36659	63137	38.1	0.09545	9	76690793	9	76690793	*	rs678943	Y	79305709	rs678943	T	C	0.7163	0.008	0.0019	2.9e-05	688563	79305709	76690793	9	76690793	9	76690793	*	Y	-0.495652	4.21053
chr7:148039232:A:G	0.5615	A	G	0.6757	-0.0063	0.0108	36659	63137	0	0.7017	7	148039232	7	148039232	*	rs2710145	R	147736324	rs2710145	A	G	0.6615	0.0083	0.002	3.1e-05	514264	147736324	148039232	7	148039232	7	148039232	*	R	-0.583333	4.15
chr2:15264643:C:T	0.7365	T	C	0.2056	-0.0042	0.0126	36659	63137	0	0.6774	2	15264643	2	15264643	*	rs6734918	Y	15404767	rs6734918	T	C	0.2182	-0.0074	0.0021	0.00032	688711	15404767	15264643	2	15264643	2	15264643	*	Y	-0.333333	-3.52381
chr17:70347398:G:A	0.8394	A	G	0.5017	-0.0021	0.0102	36659	63137	0	0.6362	17	70347398	17	70347398	*	rs312750	R	68343539	rs312750	A	G	0.4883	0.0087	0.0016	9.4e-08	787252	68343539	70347398	17	70347398	17	70347398	*	R	-0.205882	5.4375
chr2:115432316:G:A	0.6403	A	G	0.088	-0.0083	0.0177	36659	63137	15.9	0.2922	2	115432316	2	115432316	*	rs1712005	R	116189892	rs1712005	A	G	0.08594	0.011	0.0031	0.00032	686520	116189892	115432316	2	115432316	2	115432316	*	R	-0.468927	3.54839
chr11:124991373:C:T	0.3116	T	C	0.3681	0.0106	0.0105	36659	63137	2.9	0.4148	11	124991373	11	124991373	*	rs4936967	Y	124861269	rs4936967	T	C	0.3561	-0.0067	0.0018	0.00018	691911	124861269	124991373	11	124991373	11	124991373	*	Y	1.00952	-3.72222
chr8:34311594:C:A	0.04687	A	C	0.3084	0.0215	0.0108	36659	63137	6.4	0.3831	8	34311594	8	34311594	*	rs2719292	M	34169112	rs2719292	A	C	0.3256	-0.0109	0.0019	4.1e-09	685179	34169112	34311594	8	34311594	8	34311594	*	M	1.99074	-5.73684
chr16:20233597:A:G	0.9632	A	G	0.0918	-0.0009	0.0195	36659	63137	0	0.589	16	20233597	16	20233597	*	rs9921854	R	20244919	rs9921854	A	G	0.08004	-0.0253	0.0033	1.1e-14	670856	20244919	20233597	16	20233597	16	20233597	*	R	-0.0461538	-7.66667
chr12:103308066:A:T	0.07678	A	T	0.8215	-0.0234	0.0132	36659	63137	0	0.8007	12	103308066	12	103308066	*	rs7295291	W	103701844	rs7295291	A	T	0.8192	0.0202	0.0023	3.5e-19	691327	103701844	103308066	12	103308066	12	103308066	*	W	-1.77273	8.78261
chr8:142699357:C:T	0.9275	T	C	0.48	0.0009	0.0101	36659	63137	30.8	0.1533	8	142699357	8	142699357	*	rs1435453	Y	143780775	rs1435453	T	C	0.483	0.0064	0.0017	0.00019	690661	143780775	142699357	8	142699357	8	142699357	*	Y	0.0891089	3.76471
chr5:77098071:C:T	0.008011	T	C	0.2731	0.03	0.0113	36659	63137	20.2	0.2507	5	77098071	5	77098071	*	rs3934500	Y	76393896	rs3934500	T	C	0.2815	-0.0071	0.0019	0.00026	671442	76393896	77098071	5	77098071	5	77098071	*	Y	2.65487	-3.73684
chr4:97590908:A:G	0.06363	A	G	0.4049	-0.0192	0.0104	36659	63137	0	0.9352	4	97590908	4	97590908	*	rs1508466	R	98512059	rs1508466	A	G	0.4007	-0.0071	0.0018	5.7e-05	692156	98512059	97590908	4	97590908	4	97590908	*	R	-1.84615	-3.94444
chr1:66011071:A:T	0.1146	A	T	0.2688	0.0182	0.0115	36659	63137	0	0.815	1	66011071	1	66011071	*	rs6588177	W	66476754	rs6588177	A	T	0.2611	-0.0117	0.002	3e-09	680986	66476754	66011071	1	66011071	1	66011071	*	W	1.58261	-5.85
chr9:123837971:C:A	0.2404	A	C	0.1113	0.0188	0.016	36659	63137	14.1	0.3094	9	123837971	9	123837971	*	rs562239	M	126600250	rs562239	A	C	0.1097	0.0136	0.0029	4e-06	691929	126600250	123837971	9	123837971	9	123837971	*	M	1.175	4.68966
chr5:116375106:T:C	0.4836	T	C	0.6734	-0.0076	0.0108	36659	63137	0	0.7223	5	116375106	5	116375106	*	rs6594967	Y	115710803	rs6594967	T	C	0.6726	0.0109	0.0018	3.4e-09	689250	115710803	116375106	5	116375106	5	116375106	*	Y	-0.703704	6.05556
chr3:24965708:G:T	0.005322	T	G	0.8421	-0.0386	0.0139	36659	63137	0	0.6227	3	24965708	3	24965708	*	rs6550928	D	25007199	rs6550928	T	G	0.8494	0.0097	0.0025	0.0001	684166	25007199	24965708	3	24965708	3	24965708	*	D	-2.77698	3.88
chr3:181399686:G:A	0.6792	A	G	0.7099	0.0046	0.0112	36659	63137	11.6	0.3333	3	181399686	3	181399686	*	rs6804481	R	181117474	rs6804481	A	G	0.7077	0.0081	0.0019	2e-05	687433	181117474	181399686	3	181399686	3	181399686	*	R	0.410714	4.26316
chr7:54461391:T:A	0.7994	A	T	0.3317	-0.0027	0.0107	36659	63137	0	0.7118	7	54461391	7	54461391	*	rs17671327	W	54529084	rs17671327	A	T	0.3347	-0.0065	0.0018	0.00039	691975	54529084	54461391	7	54461391	7	54461391	*	W	-0.252336	-3.61111
chr13:58011963:G:T	0.5361	T	G	0.1655	0.0084	0.0136	36659	63137	2.2	0.4207	13	58011963	13	58011963	*	rs9316967	K	58586097	rs9316967	T	G	0.1728	-0.0188	0.0023	1.4e-16	689068	58586097	58011963	13	58011963	13	58011963	*	K	0.617647	-8.17391
chr6:72506300:A:G	0.2188	A	G	0.836	0.0168	0.0136	36659	63137	19.6	0.2567	6	72506300	6	72506300	*	rs7767403	R	73216002	rs7767403	A	G	0.8304	0.01	0.0022	9e-06	691698	73216002	72506300	6	72506300	6	72506300	*	R	1.23529	4.54545
chr11:78496640:T:C	0.002831	T	C	0.1911	-0.0391	0.0131	36659	63137	0	0.963	11	78496640	11	78496640	*	rs10899528	Y	78207686	rs10899528	T	C	0.1838	-0.0111	0.0023	1.1e-06	691668	78207686	78496640	11	78496640	11	78496640	*	Y	-2.98473	-4.82609
chr10:102659478:G:A	0.428	A	G	0.2782	0.0089	0.0113	36659	63137	0	0.683	10	102659478	10	102659478	*	rs11191362	R	104419235	rs11191362	A	G	0.2762	-0.0133	0.002	5e-11	558520	104419235	102659478	10	102659478	10	102659478	*	R	0.787611	-6.65
chr2:160322974:T:C	0.1677	T	C	0.2165	-0.0169	0.0123	36659	63137	0	0.5512	2	160322974	2	160322974	*	rs12465609	Y	161179485	rs12465609	T	C	0.2188	-0.0077	0.0021	0.00021	692442	161179485	160322974	2	160322974	2	160322974	*	Y	-1.37398	-3.66667
chr8:87492914:T:C	0.4736	T	C	0.5231	-0.0072	0.0101	36659	63137	0	0.7601	8	87492914	8	87492914	*	rs407777	Y	88505142	rs407777	T	C	0.5114	-0.0081	0.0017	2.4e-06	685340	88505142	87492914	8	87492914	8	87492914	*	Y	-0.712871	-4.76471
chr9:100172838:G:C	0.8971	C	G	0.5813	0.0013	0.0102	36659	63137	0	0.6283	9	100172838	9	100172838	*	rs846752	S	102935120	rs846752	C	G	0.5847	0.0103	0.0017	3.6e-09	691876	102935120	100172838	9	100172838	9	100172838	*	S	0.127451	6.05882
chr10:34816134:G:C	0.4448	C	G	0.865	-0.0115	0.015	36659	63137	0	0.7003	10	34816134	10	34816134	*	rs1141026	S	35105062	rs1141026	C	G	0.8767	0.0097	0.0026	0.00019	691970	35105062	34816134	10	34816134	10	34816134	*	S	-0.766667	3.73077
chr2:54973664:T:G	0.09777	T	G	0.5703	0.0168	0.0102	36659	63137	0	0.8257	2	54973664	2	54973664	*	rs2255112	D	55200800	rs2255112	T	G	0.5737	-0.0072	0.0017	3.4e-05	684112	55200800	54973664	2	54973664	2	54973664	*	D	1.64706	-4.23529
chr2:5948964:C:G	0.1771	C	G	0.5705	0.0141	0.0105	36659	63137	0	0.723	2	5948964	2	5948964	*	rs4327214	V	6089096	rs4327214	C	G	0.5767	0.0065	0.0018	0.00029	674269	6089096	5948964	2	5948964	2	5948964	*	V	1.34286	3.61111
chr4:112396319:T:C	0.8897	T	C	0.2486	0.0016	0.0117	36659	63137	0	0.5108	4	112396319	4	112396319	*	rs2882661	Y	113317475	rs2882661	T	C	0.2631	-0.007	0.0019	0.00017	786121	113317475	112396319	4	112396319	4	112396319	*	Y	0.136752	-3.68421
chr9:115849901:G:C	0.1382	C	G	0.3758	-0.0157	0.0106	36659	63137	50.4	0.02785	9	115849901	9	115849901	*	rs739343	S	118612180	rs739343	C	G	0.3617	0.0063	0.0018	0.0004	692420	118612180	115849901	9	115849901	9	115849901	*	S	-1.48113	3.5
chr6:34375789:T:C	0.5402	T	C	0.7908	0.0076	0.0124	36659	63137	0	0.6365	6	34375789	6	34375789	*	rs3798560	Y	34343566	rs3798560	T	C	0.8017	-0.0188	0.0022	1.2e-17	690394	34343566	34375789	6	34375789	6	34375789	*	Y	0.612903	-8.54545
chr15:73156867:A:G	0.8796	A	G	0.5738	0.0015	0.0102	36659	63137	0	0.8557	15	73156867	15	73156867	*	rs7172396	R	73449208	rs7172396	A	G	0.5689	-0.0075	0.0017	1.6e-05	689487	73449208	73156867	15	73156867	15	73156867	*	R	0.147059	-4.41176
chr2:73093489:G:C	0.05434	C	G	0.2115	-0.0239	0.0124	36659	63137	0	0.8386	2	73093489	2	73093489	*	rs891432	B	73320617	rs891432	C	G	0.2105	-0.0079	0.0021	0.00015	692436	73320617	73093489	2	73093489	2	73093489	*	B	-1.92742	-3.7619
chr2:35289270:A:C	1.308e-05	A	C	0.4469	0.0443	0.0102	36659	63137	0	0.911	2	35289270	2	35289270	*	rs6751168	M	35514336	rs6751168	A	C	0.4498	0.0128	0.0017	1.3e-13	689410	35514336	35289270	2	35289270	2	35289270	*	M	4.34314	7.52941
chr10:19868059:C:G	0.2888	C	G	0.8902	-0.0172	0.0162	36659	63137	14	0.3108	10	19868059	10	19868059	*	rs16919476	S	20156988	rs16919476	C	G	0.8891	-0.0116	0.0029	6.7e-05	683168	20156988	19868059	10	19868059	10	19868059	*	S	-1.06173	-4
chr13:95669853:T:G	0.6461	T	G	0.3817	-0.0048	0.0105	36659	63137	30.3	0.1577	13	95669853	13	95669853	*	rs9590312	K	96322107	rs9590312	T	G	0.4049	-0.0084	0.0019	1.3e-05	507133	96322107	95669853	13	95669853	13	95669853	*	K	-0.457143	-4.42105
chr19:56782463:G:A	0.6092	A	G	0.1341	0.0075	0.0147	36659	63137	12.9	0.3214	19	56782463	19	56782463	*	rs12610778	R	57293831	rs12610778	A	G	0.1286	-0.009	0.0025	0.00026	764616	57293831	56782463	19	56782463	19	56782463	*	R	0.510204	-3.6
chr2:15397791:C:T	0.2438	T	C	0.6767	0.0129	0.0111	36659	63137	0	0.71	2	15397791	2	15397791	*	rs6745731	Y	15537915	rs6745731	T	C	0.6754	0.0071	0.0018	9.9e-05	690902	15537915	15397791	2	15397791	2	15397791	*	Y	1.16216	3.94444
chr14:64959498:G:T	0.973	T	G	0.227	-0.0004	0.012	36659	63137	0	0.8875	14	64959498	14	64959498	*	rs2412107	D	65426216	rs2412107	T	G	0.2078	0.0112	0.0021	1.3e-07	686465	65426216	64959498	14	64959498	14	64959498	*	D	-0.0333333	5.33333
chr15:46211346:G:A	0.6494	A	G	0.5372	0.0046	0.0102	36659	63137	13.4	0.3161	15	46211346	15	46211346	*	rs1155375	R	46503544	rs1155375	A	G	0.5317	0.0087	0.0017	5.2e-07	689158	46503544	46211346	15	46211346	15	46211346	*	R	0.45098	5.11765
chr6:141181443:A:G	0.1216	A	G	0.6246	0.0161	0.0104	36659	63137	38.5	0.09224	6	141181443	6	141181443	*	rs11968269	R	141502580	rs11968269	A	G	0.6307	-0.0084	0.0018	2.2e-06	691927	141502580	141181443	6	141181443	6	141181443	*	R	1.54808	-4.66667
chr16:64306386:G:A	0.1692	A	G	0.3051	-0.0151	0.011	36659	63137	0	0.769	16	64306386	16	64306386	*	rs16967326	R	64340290	rs16967326	A	G	0.3176	0.007	0.0019	0.00016	692566	64340290	64306386	16	64306386	16	64306386	*	R	-1.37273	3.68421
chr10:77171862:T:A	0.868	A	T	0.8701	0.0025	0.0153	36659	63137	0	0.5734	10	77171862	10	77171862	*	rs2247880	W	78931620	rs2247880	A	T	0.8682	-0.0093	0.0025	0.00021	688292	78931620	77171862	10	77171862	10	77171862	*	W	0.163399	-3.72
chr16:7065289:G:A	0.1742	A	G	0.5573	0.0138	0.0102	36659	63137	0	0.7994	16	7065289	16	7065289	*	rs2881358	R	7115290	rs2881358	A	G	0.5866	-0.0062	0.0018	0.00036	684598	7115290	7065289	16	7065289	16	7065289	*	R	1.35294	-3.44444
chr6:45106655:A:G	0.4887	A	G	0.4308	-0.007	0.0102	36659	63137	0	0.6594	6	45106655	6	45106655	*	rs9395065	R	45074392	rs9395065	A	G	0.4224	-0.0066	0.0017	0.00015	691780	45074392	45106655	6	45106655	6	45106655	*	R	-0.686275	-3.88235
chr2:155735935:T:C	0.1491	T	C	0.8702	0.0217	0.015	36659	63137	0	0.913	2	155735935	2	155735935	*	rs17234531	Y	156592447	rs17234531	T	C	0.864	0.0102	0.0025	5.6e-05	692350	156592447	155735935	2	155735935	2	155735935	*	Y	1.44667	4.08
chr7:147944249:C:T	0.1326	T	C	0.2474	0.0176	0.0117	36659	63137	23.6	0.219	7	147944249	7	147944249	*	rs13230414	Y	147641341	rs13230414	T	C	0.2611	-0.0102	0.002	2.1e-07	690908	147641341	147944249	7	147944249	7	147944249	*	Y	1.50427	-5.1
chr16:5800792:G:T	0.4157	T	G	0.4626	-0.0084	0.0103	36659	63137	53.6	0.01749	16	5800792	16	5800792	*	rs8059231	K	5850793	rs8059231	T	G	0.4697	0.0071	0.0017	4.2e-05	688170	5850793	5800792	16	5800792	16	5800792	*	K	-0.815534	4.17647
chr19:45830529:C:T	0.05216	T	C	0.8334	0.0269	0.0138	36659	63137	6.3	0.3841	19	45830529	19	45830529	*	rs4239536	Y	46333787	rs4239536	T	C	0.8459	-0.01	0.0025	6.5e-05	682198	46333787	45830529	19	45830529	19	45830529	*	Y	1.94928	-4
chr1:228291541:G:C	0.4024	C	G	0.1955	-0.0106	0.0126	36659	63137	0	0.6204	1	228291541	1	228291541	*	rs4653938	S	228479242	rs4653938	C	G	0.1945	-0.0095	0.0022	1.4e-05	692376	228479242	228291541	1	228291541	1	228291541	*	S	-0.84127	-4.31818
chr18:75387736:G:A	0.4387	A	G	0.1767	0.0103	0.0132	36659	63137	17.6	0.2765	18	75387736	18	75387736	*	rs4891066	R	73099691	rs4891066	A	G	0.1925	0.009	0.0022	3.4e-05	692600	73099691	75387736	18	75387736	18	75387736	*	R	0.780303	4.09091
chr16:48628764:G:C	0.3785	C	G	0.362	0.0093	0.0106	36659	63137	0	0.5709	16	48628764	16	48628764	*	rs7191225	S	48662675	rs7191225	C	G	0.3485	-0.0063	0.0018	0.00046	690401	48662675	48628764	16	48628764	16	48628764	*	S	0.877358	-3.5
chr11:85367560:T:C	0.4972	T	C	0.1643	0.0094	0.0138	36659	63137	0	0.6192	11	85367560	11	85367560	*	rs286048	Y	85078604	rs286048	T	C	0.156	-0.013	0.0024	4.8e-08	690781	85078604	85367560	11	85367560	11	85367560	*	Y	0.681159	-5.41667
chr7:119001907:C:T	0.9008	T	C	0.7517	0.0015	0.0118	36659	63137	0	0.6106	7	119001907	7	119001907	*	rs10270834	Y	118641961	rs10270834	T	C	0.7597	-0.0071	0.002	0.00041	692304	118641961	119001907	7	119001907	7	119001907	*	Y	0.127119	-3.55
chr9:135045177:G:A	0.4445	A	G	0.1809	-0.01	0.0131	36659	63137	0	0.5589	9	135045177	9	135045177	*	rs515805	R	137937023	rs515805	A	G	0.1913	0.0106	0.0022	1.2e-06	692523	137937023	135045177	9	135045177	9	135045177	*	R	-0.763359	4.81818
chr11:122891724:A:T	0.5699	A	T	0.7474	-0.0066	0.0117	36659	63137	0	0.5796	11	122891724	11	122891724	*	rs7950748	W	122762432	rs7950748	A	T	0.7451	-0.0118	0.002	4.8e-09	685706	122762432	122891724	11	122891724	11	122891724	*	W	-0.564103	-5.9
chr10:33030912:C:T	0.2744	T	C	0.0659	-0.023	0.021	36659	63137	32.2	0.1413	10	33030912	10	33030912	*	rs2488300	Y	33319840	rs2488300	T	C	0.07074	-0.0138	0.0034	5e-05	676891	33319840	33030912	10	33030912	10	33030912	*	Y	-1.09524	-4.05882
chr11:111137443:T:A	0.5474	A	T	0.1894	0.0078	0.0129	36659	63137	15.3	0.2983	11	111137443	11	111137443	*	rs565152	W	111008167	rs565152	A	T	0.2104	0.0097	0.0021	5e-06	690779	111008167	111137443	11	111137443	11	111137443	*	W	0.604651	4.61905
chr5:42830874:T:A	0.2353	A	T	0.2739	-0.0135	0.0114	36659	63137	0	0.7731	5	42830874	5	42830874	*	rs10941591	D	42830976	rs10941591	A	T	0.2983	0.0075	0.0019	0.00012	656515	42830976	42830874	5	42830874	5	42830874	*	D	-1.18421	3.94737
chr15:31606606:C:T	0.9168	T	C	0.2197	-0.0013	0.0121	36390	62462	0	0.7964	15	31606606	15	31606606	*	rs1459199	Y	31898809	rs1459199	T	C	0.2096	0.0082	0.0021	0.0001	692381	31898809	31606606	15	31606606	15	31606606	*	Y	-0.107438	3.90476
chr3:28499888:T:A	0.06755	A	T	0.2637	-0.021	0.0115	36659	63137	0	0.6389	3	28499888	3	28499888	*	rs11712489	W	28541379	rs11712489	A	T	0.2606	0.0088	0.002	7.8e-06	688580	28541379	28499888	3	28499888	3	28499888	*	W	-1.82609	4.4
chr3:51066105:C:T	0.007572	T	C	0.8757	-0.0413	0.0155	36659	63137	0	0.8627	3	51066105	3	51066105	*	rs4263323	Y	51103536	rs4263323	T	C	0.8673	0.0143	0.0026	2.8e-08	692569	51103536	51066105	3	51066105	3	51066105	*	Y	-2.66452	5.5
chr22:27170657:C:G	0.1495	C	G	0.1849	-0.0193	0.0134	36294	57031	0	0.8833	22	27170657	22	27170657	*	rs849453	S	27566619	rs849453	C	G	0.1917	0.0079	0.0022	0.00032	690561	27566619	27170657	22	27170657	22	27170657	*	S	-1.4403	3.59091
chr5:51367400:C:T	0.3982	T	C	0.1419	0.0122	0.0144	36659	63137	0	0.6052	5	51367400	5	51367400	*	rs6869844	Y	50663234	rs6869844	T	C	0.136	0.0111	0.0025	1.1e-05	691900	50663234	51367400	5	51367400	5	51367400	*	Y	0.847222	4.44
chr7:38942427:T:C	0.2525	T	C	0.8014	-0.0147	0.0129	36659	63137	12.3	0.3271	7	38942427	7	38942427	*	rs1229051	Y	38982027	rs1229051	T	C	0.8016	-0.0081	0.0022	0.00028	677409	38982027	38942427	7	38942427	7	38942427	*	Y	-1.13953	-3.68182
chr13:64129153:T:A	0.7684	A	T	0.3682	-0.0031	0.0105	36659	63137	0	0.5338	13	64129153	13	64129153	*	rs1508929	W	64703286	rs1508929	A	T	0.3713	-0.0078	0.0018	1.6e-05	686822	64703286	64129153	13	64129153	13	64129153	*	W	-0.295238	-4.33333
chr8:66282756:G:T	0.745	T	G	0.4837	0.0033	0.0102	36659	63137	0	0.9597	8	66282756	8	66282756	*	rs4737773	K	67194991	rs4737773	T	G	0.4878	-0.0063	0.0017	0.00031	678546	67194991	66282756	8	66282756	8	66282756	*	K	0.323529	-3.70588
chr15:56726026:G:A	0.127	A	G	0.1886	-0.0198	0.013	36659	63137	24.2	0.2133	15	56726026	15	56726026	*	rs10518871	R	57018224	rs10518871	A	G	0.1701	0.0088	0.0023	0.00015	690457	57018224	56726026	15	56726026	15	56726026	*	R	-1.52308	3.82609
chr6:160399946:G:A	0.8148	A	G	0.4815	-0.0024	0.01	36659	63137	0	0.8462	6	160399946	6	160399946	*	rs3105749	R	160820978	rs3105749	A	G	0.4901	-0.0096	0.0016	3e-09	788263	160820978	160399946	6	160399946	6	160399946	*	R	-0.24	-6
chr3:88055261:A:C	0.3808	A	C	0.9034	0.015	0.0171	36659	63137	46.8	0.04314	3	88055261	3	88055261	*	rs1006896	M	88104411	rs1006896	A	C	0.8939	0.0234	0.0027	5.5e-18	691892	88104411	88055261	3	88055261	3	88055261	*	M	0.877193	8.66667
chr1:4539961:G:A	0.886	A	G	0.0835	0.0026	0.0182	36659	63137	0	0.5491	1	4539961	1	4539961	*	rs12748214	R	4600021	rs12748214	A	G	0.07928	-0.012	0.0032	0.0002	689863	4600021	4539961	1	4539961	1	4539961	*	R	0.142857	-3.75
chr3:48625613:C:T	0.498	T	C	0.1152	-0.0107	0.0157	36659	63137	0	0.5317	3	48625613	3	48625613	*	rs7631574	Y	48663046	rs7631574	T	C	0.1092	-0.0132	0.0028	3.2e-06	682227	48663046	48625613	3	48625613	3	48625613	*	Y	-0.681529	-4.71429
chr8:10035058:A:G	0.2261	A	G	0.6382	-0.0129	0.0107	36390	62462	0	0.7495	8	10035058	8	10035058	*	rs7831285	R	9892568	rs7831285	A	G	0.637	0.0126	0.0019	4.9e-11	654484	9892568	10035058	8	10035058	8	10035058	*	R	-1.20561	6.63158
chr3:78891774:T:C	0.7663	T	C	0.6559	-0.0032	0.0106	36659	63137	9.1	0.3572	3	78891774	3	78891774	*	rs162425	Y	78940924	rs162425	T	C	0.6587	0.0069	0.0018	0.0001	690731	78940924	78891774	3	78891774	3	78891774	*	Y	-0.301887	3.83333
chr3:38516430:T:C	0.2658	T	C	0.565	-0.0114	0.0102	36659	63137	0	0.5623	3	38516430	3	38516430	*	rs6805386	Y	38557921	rs6805386	T	C	0.565	0.0095	0.0017	3.2e-08	692042	38557921	38516430	3	38516430	3	38516430	*	Y	-1.11765	5.58824
chr20:20402268:T:C	0.0003955	T	C	0.4208	0.0361	0.0102	36659	63137	0	0.7318	20	20402268	20	20402268	*	rs6106244	Y	20382912	rs6106244	T	C	0.4132	0.0063	0.0018	0.00034	692568	20382912	20402268	20	20402268	20	20402268	*	Y	3.53922	3.5
chr17:70261597:A:C	0.9924	A	C	0.2721	0.0001	0.0121	36659	63137	53.9	0.01677	17	70261597	17	70261597	*	rs9905884	H	68257738	rs9905884	A	C	0.2477	0.0073	0.002	0.0003	689147	68257738	70261597	17	70261597	17	70261597	*	H	0.00826446	3.65
chr8:8976730:T:G	0.4934	T	G	0.3059	0.0076	0.0111	36390	62462	15	0.3053	8	8976730	8	8976730	*	rs10103953	K	8834240	rs10103953	T	G	0.2815	-0.0077	0.0019	6.8e-05	682776	8834240	8976730	8	8976730	8	8976730	*	K	0.684685	-4.05263
chr1:243494097:C:T	0.2024	T	C	0.8459	-0.0183	0.0144	36390	62462	0	0.507	1	243494097	1	243494097	*	rs3006927	Y	243657399	rs3006927	T	C	0.8332	-0.0147	0.0024	1.2e-09	691638	243657399	243494097	1	243494097	1	243494097	*	Y	-1.27083	-6.125
chr5:120043557:A:G	0.7114	A	G	0.5896	0.0038	0.0103	36659	63137	0	0.6326	5	120043557	5	120043557	*	rs11241529	R	119379252	rs11241529	A	G	0.5806	0.0079	0.0017	6.6e-06	691049	119379252	120043557	5	120043557	5	120043557	*	R	0.368932	4.64706
chr2:24880239:C:A	0.09183	A	C	0.4296	-0.0171	0.0101	36659	63137	0	0.9299	2	24880239	2	24880239	*	rs2033654	M	25103108	rs2033654	A	C	0.4414	0.0315	0.0017	6e-75	688922	25103108	24880239	2	24880239	2	24880239	*	M	-1.69307	18.5294
chr8:50415937:G:A	0.7553	A	G	0.7069	0.0034	0.0111	36659	63137	0	0.5821	8	50415937	8	50415937	*	rs12545003	R	51328497	rs12545003	A	G	0.6955	0.0066	0.0019	0.00042	692601	51328497	50415937	8	50415937	8	50415937	*	R	0.306306	3.47368
chr7:32242530:G:A	0.103	A	G	0.2494	0.0189	0.0116	36659	63137	0	0.6767	7	32242530	7	32242530	*	rs9639648	R	32282142	rs9639648	A	G	0.2547	0.0107	0.002	1e-07	690008	32282142	32242530	7	32242530	7	32242530	*	R	1.62931	5.35
chr12:23271065:A:T	0.8747	A	T	0.7768	0.0019	0.0122	36659	63137	0	0.9325	12	23271065	12	23271065	*	rs12315164	W	23423999	rs12315164	A	T	0.7712	-0.0106	0.0021	3.4e-07	687176	23423999	23271065	12	23271065	12	23271065	*	W	0.155738	-5.04762
chr11:78471969:C:G	0.008387	C	G	0.817	0.0345	0.0131	36659	63137	0	0.9717	11	78471969	11	78471969	*	rs12274873	S	78183015	rs12274873	C	G	0.8168	0.0111	0.0023	1.1e-06	692480	78183015	78471969	11	78471969	11	78471969	*	S	2.63359	4.82609
chr13:34728563:C:T	0.4102	T	C	0.2583	0.0095	0.0115	36659	63137	0	0.6275	13	34728563	13	34728563	*	rs9541996	Y	35302700	rs9541996	T	C	0.2522	-0.008	0.002	4.9e-05	689171	35302700	34728563	13	34728563	13	34728563	*	Y	0.826087	-4
chr10:125031719:C:T	0.4779	T	C	0.4647	0.0072	0.0102	36659	63137	0	0.7499	10	125031719	10	125031719	*	rs2938001	Y	126720288	rs2938001	T	C	0.4747	-0.0107	0.0017	5.2e-10	690792	126720288	125031719	10	125031719	10	125031719	*	Y	0.705882	-6.29412
chr2:212619170:G:A	0.3006	A	G	0.3499	0.011	0.0106	36659	63137	5.6	0.3898	2	212619170	2	212619170	*	rs7601545	R	213483894	rs7601545	A	G	0.3491	-0.0101	0.0018	2.1e-08	686683	213483894	212619170	2	212619170	2	212619170	*	R	1.03774	-5.61111
chr1:96610678:A:C	0.2393	A	C	0.6923	0.013	0.011	36659	63137	0	0.9902	1	96610678	1	96610678	*	rs17115529	M	97076234	rs17115529	A	C	0.6881	-0.0194	0.0019	2.6e-25	691184	97076234	96610678	1	96610678	1	96610678	*	M	1.18182	-10.2105
chr17:41405658:T:C	0.866	T	C	0.7042	0.0019	0.0111	36659	63137	0	0.5087	17	41405658	17	41405658	*	rs2106852	Y	39561910	rs2106852	T	C	0.7145	-0.0099	0.0019	2.7e-07	692595	39561910	41405658	17	41405658	17	41405658	*	Y	0.171171	-5.21053
chr5:103516555:A:G	0.7263	A	G	0.505	-0.0036	0.0103	36659	63137	0	0.9669	5	103516555	5	103516555	*	rs294082	R	102852256	rs294082	A	G	0.4909	-0.0075	0.0017	1.3e-05	692282	102852256	103516555	5	103516555	5	103516555	*	R	-0.349515	-4.41176
chr14:29358682:G:A	0.7615	A	G	0.6218	0.0032	0.0106	36659	63137	0	0.6697	14	29358682	14	29358682	*	rs6576291	R	29827888	rs6576291	A	G	0.6397	0.0087	0.0018	1.4e-06	691252	29827888	29358682	14	29358682	14	29358682	*	R	0.301887	4.83333
chr6:35056918:T:C	0.6764	T	C	0.6359	-0.0044	0.0105	36659	63137	32.3	0.1408	6	35056918	6	35056918	*	rs820089	Y	35024695	rs820089	T	C	0.625	0.0096	0.0018	4.6e-08	691839	35024695	35056918	6	35056918	6	35056918	*	Y	-0.419048	5.33333
chr6:55289348:C:A	0.01202	A	C	0.8358	0.0345	0.0137	36659	63137	38.9	0.08969	6	55289348	6	55289348	*	rs2653355	M	55154146	rs2653355	A	C	0.8276	-0.0114	0.0023	5.8e-07	684491	55154146	55289348	6	55289348	6	55289348	*	M	2.51825	-4.95652
chr8:34391592:A:G	0.6135	A	G	0.2995	0.0055	0.011	36659	63137	24.3	0.2121	8	34391592	8	34391592	*	rs2028774	R	34249110	rs2028774	A	G	0.314	-0.007	0.0019	0.00015	691412	34249110	34391592	8	34391592	8	34391592	*	R	0.5	-3.68421
chr10:102631277:C:T	0.2395	T	C	0.2933	0.013	0.011	36659	63137	19.3	0.2592	10	102631277	10	102631277	*	rs11596235	Y	104391034	rs11596235	T	C	0.2975	-0.0125	0.0018	2.3e-12	795413	104391034	102631277	10	102631277	10	102631277	*	Y	1.18182	-6.94444
chr18:7938067:C:A	0.6978	A	C	0.1954	-0.005	0.0128	36659	63137	2.2	0.4212	18	7938067	18	7938067	*	rs9952741	M	7938065	rs9952741	A	C	0.2102	0.0082	0.0021	0.00012	691216	7938065	7938067	18	7938067	18	7938067	*	M	-0.390625	3.90476
chr10:100656798:C:A	0.7717	A	C	0.3727	0.003	0.0105	36659	63137	63.7	0.002129	10	100656798	10	100656798	*	rs10883518	M	102416555	rs10883518	A	C	0.3789	-0.01	0.0018	5.5e-08	666509	102416555	100656798	10	100656798	10	100656798	*	M	0.285714	-5.55556
chr10:83553231:T:G	0.1899	T	G	0.3831	-0.0138	0.0105	36659	63137	0	0.9317	10	83553231	10	83553231	*	rs10128263	D	85312987	rs10128263	T	G	0.3881	-0.0076	0.0019	7.5e-05	529105	85312987	83553231	10	83553231	10	83553231	*	D	-1.31429	-4
chr11:78341818:G:T	0.0007981	T	G	0.1653	-0.0457	0.0136	36659	63137	0	0.9634	11	78341818	11	78341818	*	rs2292572	D	78052864	rs2292572	T	G	0.1659	-0.0127	0.0023	5.2e-08	692536	78052864	78341818	11	78341818	11	78341818	*	D	-3.36029	-5.52174
chr5:104362637:A:C	0.3217	A	C	0.809	0.0129	0.013	36659	63137	23.4	0.2202	5	104362637	5	104362637	*	rs17403643	V	103698338	rs17403643	A	C	0.8207	0.0082	0.0023	0.00026	690713	103698338	104362637	5	104362637	5	104362637	*	V	0.992308	3.56522
chr1:190152827:G:A	0.995	A	G	0.3592	0.0001	0.0106	36659	63137	0	0.4437	1	190152827	1	190152827	*	rs2251247	R	190121957	rs2251247	A	G	0.3545	0.015	0.0018	4.2e-17	683247	190121957	190152827	1	190152827	1	190152827	*	R	0.00943396	8.33333
chr6:70597644:A:G	0.3393	A	G	0.6193	-0.01	0.0104	36659	63137	37.2	0.1018	6	70597644	6	70597644	*	rs12198920	R	71307347	rs12198920	A	G	0.6347	-0.0066	0.0018	0.00022	692393	71307347	70597644	6	70597644	6	70597644	*	R	-0.961538	-3.66667
chr8:3790156:G:A	0.8988	A	G	0.0695	0.0026	0.0202	36659	63137	0	0.7018	8	3790156	8	3790156	*	rs4601342	R	3647678	rs4601342	A	G	0.0777	-0.0134	0.0033	5.4e-05	672317	3647678	3790156	8	3790156	8	3790156	*	R	0.128713	-4.06061
chr6:51802700:C:A	0.4773	A	C	0.7128	0.008	0.0112	36659	63137	38.5	0.09224	6	51802700	6	51802700	*	rs1326575	M	51667498	rs1326575	A	C	0.7347	0.0101	0.0019	1.9e-07	687092	51667498	51802700	6	51802700	6	51802700	*	M	0.714286	5.31579
chr6:118378765:C:G	0.6268	C	G	0.5116	-0.0049	0.0101	36659	63137	0	0.642	6	118378765	6	118378765	*	rs12205899	S	118699928	rs12205899	C	G	0.4912	-0.0059	0.0016	0.0003	790495	118699928	118378765	6	118378765	6	118378765	*	S	-0.485149	-3.6875
chr14:93497056:A:G	0.1669	A	G	0.7016	-0.0154	0.0111	36390	62462	17.1	0.2858	14	93497056	14	93497056	*	rs6575337	R	93963402	rs6575337	A	G	0.688	0.0133	0.0019	8.5e-13	692195	93963402	93497056	14	93497056	14	93497056	*	R	-1.38739	7
chr2:23349886:A:G	0.09485	A	G	0.2465	0.0198	0.0118	36659	63137	0	0.8636	2	23349886	2	23349886	*	rs2723140	R	23572757	rs2723140	A	G	0.2269	-0.0079	0.0021	0.00012	686406	23572757	23349886	2	23349886	2	23349886	*	R	1.67797	-3.7619
chr3:43953076:C:T	0.9465	T	C	0.7293	0.0008	0.0116	36659	63137	0	0.8169	3	43953076	3	43953076	*	rs4682925	Y	43994568	rs4682925	T	C	0.724	-0.0109	0.0019	2.4e-08	683068	43994568	43953076	3	43953076	3	43953076	*	Y	0.0689655	-5.73684
chr10:83559086:T:C	0.449	T	C	0.9415	0.0164	0.0216	36659	63137	42.3	0.06737	10	83559086	10	83559086	*	rs17102157	Y	85318842	rs17102157	T	C	0.93984	-0.0134	0.0037	0.00027	692306	85318842	83559086	10	83559086	10	83559086	*	Y	0.759259	-3.62162
chr2:4819941:C:T	0.7757	T	C	0.3626	0.003	0.0107	36659	63137	27.5	0.1828	2	4819941	2	4819941	*	rs6542632	Y	4867531	rs6542632	T	C	0.378	-0.0062	0.0018	0.00045	691409	4867531	4819941	2	4819941	2	4819941	*	Y	0.280374	-3.44444
chr11:103234201:C:A	0.9	A	C	0.9216	0.0024	0.0195	36659	63137	0	0.5644	11	103234201	11	103234201	*	rs1784259	M	103104930	rs1784259	A	C	0.92838	0.0128	0.0033	9.8e-05	692342	103104930	103234201	11	103234201	11	103234201	*	M	0.123077	3.87879
chr3:15673649:G:C	0.1968	C	G	0.6039	-0.0133	0.0103	36659	63137	0	0.7651	3	15673649	3	15673649	*	rs2470536	S	15715156	rs2470536	C	G	0.599	-0.0102	0.0017	6.2e-10	795250	15715156	15673649	3	15673649	3	15673649	*	S	-1.29126	-6
chr8:11206760:C:T	0.1259	T	C	0.0805	0.0288	0.0188	36390	62462	0	0.8342	8	11206760	8	11206760	*	rs6996752	H	11064269	rs6996752	T	C	0.06969	-0.0128	0.0035	0.00022	689173	11064269	11206760	8	11206760	8	11206760	*	H	1.53191	-3.65714
chr7:37574662:G:C	9.461e-05	C	G	0.4625	0.0393	0.0101	36659	63137	0	0.6007	7	37574662	7	37574662	*	rs10256450	S	37614265	rs10256450	C	G	0.4535	0.0082	0.0017	2e-06	692225	37614265	37574662	7	37574662	7	37574662	*	S	3.89109	4.82353
chr2:15436626:T:C	0.255	T	C	0.326	-0.0127	0.0111	36659	63137	0	0.7374	2	15436626	2	15436626	*	rs1473178	Y	15576750	rs1473178	T	C	0.3252	-0.0074	0.0018	5.2e-05	692452	15576750	15436626	2	15436626	2	15436626	*	Y	-1.14414	-4.11111
chr1:77493152:A:C	0.07072	A	C	0.3407	0.0194	0.0107	36659	63137	8.6	0.3623	1	77493152	1	77493152	*	rs2803155	H	77958837	rs2803155	A	C	0.3406	0.0145	0.0018	3.1e-15	689850	77958837	77493152	1	77493152	1	77493152	*	H	1.81308	8.05556
chr20:62945425:A:G	0.1781	A	G	0.7619	-0.0162	0.012	36659	63137	0	0.692	20	62945425	20	62945425	*	rs1052826	R	61576777	rs1052826	A	G	0.7716	0.0117	0.0021	4.6e-08	637423	61576777	62945425	20	62945425	20	62945425	*	R	-1.35	5.57143
chr13:65375768:T:C	0.9251	T	C	0.5726	0.001	0.0102	36659	63137	0	0.7868	13	65375768	13	65375768	*	rs973005	Y	65949900	rs973005	T	C	0.5644	0.01	0.0017	8.4e-09	691322	65949900	65375768	13	65375768	13	65375768	*	Y	0.0980392	5.88235
chr3:107784100:T:C	0.6041	T	C	0.5532	0.0053	0.0102	36659	63137	0	0.8163	3	107784100	3	107784100	*	rs9834673	Y	107502947	rs9834673	T	C	0.5424	0.0062	0.0017	0.00031	685691	107502947	107784100	3	107784100	3	107784100	*	Y	0.519608	3.64706
chr2:76186566:A:G	0.5535	A	G	0.7962	0.0074	0.0126	36659	63137	42.2	0.06815	2	76186566	2	76186566	*	rs1533986	R	76413692	rs1533986	A	G	0.8083	0.0077	0.0022	0.00046	691435	76413692	76186566	2	76186566	2	76186566	*	R	0.587302	3.5
chr3:76698172:T:C	0.6218	T	C	0.6049	-0.0051	0.0104	36659	63137	6.6	0.3806	3	76698172	3	76698172	*	rs2597253	Y	76747323	rs2597253	T	C	0.6136	0.0065	0.0018	0.0002	690078	76747323	76698172	3	76698172	3	76698172	*	Y	-0.490385	3.61111
chr15:74180375:G:A	0.6958	A	G	0.7756	0.0049	0.0125	36390	62462	24.9	0.2144	15	74180375	15	74180375	*	rs351242	R	74472716	rs351242	A	G	0.7606	-0.0092	0.0021	8.3e-06	680891	74472716	74180375	15	74180375	15	74180375	*	R	0.392	-4.38095
chr4:20171768:A:G	0.1697	A	G	0.361	0.0145	0.0106	36659	63137	0	0.9728	4	20171768	4	20171768	*	rs4696948	R	20173391	rs4696948	A	G	0.3637	0.0066	0.0018	0.0002	691545	20173391	20171768	4	20171768	4	20171768	*	R	1.36792	3.66667
chr5:176735580:C:T	0.4044	T	C	0.4606	0.0085	0.0102	36659	63137	0	0.9604	5	176735580	5	176735580	*	rs7721385	Y	176162581	rs7721385	T	C	0.4675	0.0088	0.0018	7.6e-07	653377	176162581	176735580	5	176735580	5	176735580	*	Y	0.833333	4.88889
chr12:28207523:G:C	0.09795	C	G	0.3082	0.018	0.0109	36659	63137	0	0.7736	12	28207523	12	28207523	*	rs7973516	S	28360456	rs7973516	C	G	0.3147	0.0067	0.0019	0.00027	692541	28360456	28207523	12	28207523	12	28207523	*	S	1.65138	3.52632
chr2:136735078:C:T	0.5832	T	C	0.1598	-0.0076	0.0139	36659	63137	39.5	0.08568	2	136735078	2	136735078	*	rs1427587	Y	137492648	rs1427587	T	C	0.1315	-0.0094	0.0026	0.00028	691561	137492648	136735078	2	136735078	2	136735078	*	Y	-0.546763	-3.61538
chr11:27318441:C:G	0.6512	C	G	0.7215	-0.0052	0.0115	36659	63137	0	0.6156	11	27318441	11	27318441	*	rs12796157	S	27339988	rs12796157	C	G	0.7353	0.0079	0.002	8.2e-05	669448	27339988	27318441	11	27318441	11	27318441	*	S	-0.452174	3.95
chr10:21343282:T:C	0.4891	T	C	0.8902	0.0111	0.0161	36659	63137	0	0.7018	10	21343282	10	21343282	*	rs10218971	Y	21632211	rs10218971	T	C	0.887	-0.016	0.0027	5.2e-09	692358	21632211	21343282	10	21343282	10	21343282	*	Y	0.689441	-5.92593
chr11:115097069:A:G	0.3338	A	G	0.2284	0.0117	0.0121	36659	63137	0	0.8323	11	115097069	11	115097069	*	rs992216	R	114967789	rs992216	A	G	0.217	0.0101	0.002	3.1e-07	793775	114967789	115097069	11	115097069	11	115097069	*	R	0.966942	5.05
chr18:26352536:A:G	0.8389	A	G	0.4306	-0.0021	0.0103	36659	63137	0	0.7336	18	26352536	18	26352536	*	rs1791745	R	23932500	rs1791745	A	G	0.4306	-0.0068	0.0017	7.8e-05	691966	23932500	26352536	18	26352536	18	26352536	*	R	-0.203883	-4
chr2:19440117:T:A	0.5395	A	T	0.2327	0.0074	0.012	36659	63137	0	0.7122	2	19440117	2	19440117	*	rs10196183	W	19639878	rs10196183	A	T	0.2121	0.0098	0.0021	2.8e-06	692414	19639878	19440117	2	19440117	2	19440117	*	W	0.616667	4.66667
chr3:94696188:A:G	0.7999	A	G	0.3096	-0.0028	0.0111	36659	63137	16.1	0.2906	3	94696188	3	94696188	*	rs1447863	R	94415032	rs1447863	A	G	0.3037	-0.0075	0.0019	6.9e-05	691833	94415032	94696188	3	94696188	3	94696188	*	R	-0.252252	-3.94737
chr16:74289544:G:T	0.5364	T	G	0.1343	-0.0092	0.0148	36659	63137	35.2	0.1173	16	74289544	16	74289544	*	rs7201205	D	74323442	rs7201205	T	G	0.1504	0.0105	0.0024	1.5e-05	691915	74323442	74289544	16	74289544	16	74289544	*	D	-0.621622	4.375
chr16:87828800:C:A	0.8143	A	C	0.1488	-0.0033	0.0142	36659	63137	0	0.4675	16	87828800	16	87828800	*	rs12929670	M	87862406	rs12929670	A	C	0.1472	-0.0095	0.0025	0.00014	687727	87862406	87828800	16	87828800	16	87828800	*	M	-0.232394	-3.8
chr14:87895093:C:T	0.6542	T	C	0.4016	-0.0046	0.0104	36659	63137	19.4	0.2588	14	87895093	14	87895093	*	rs7152339	Y	88361437	rs7152339	T	C	0.409	-0.0071	0.0018	8e-05	670651	88361437	87895093	14	87895093	14	87895093	*	Y	-0.442308	-3.94444
chr5:141501198:G:C	0.189	C	G	0.5068	0.0132	0.01	36659	63137	0	0.8054	5	141501198	5	141501198	*	rs2299024	S	140880765	rs2299024	C	G	0.5088	0.0075	0.0017	1.4e-05	685624	140880765	141501198	5	141501198	5	141501198	*	S	1.32	4.41176
chr10:74468040:G:C	0.5944	C	G	0.0301	0.0161	0.0303	36659	63137	0	0.4888	10	74468040	10	74468040	*	rs11001045	V	76227798	rs11001045	C	G	0.03514	0.022	0.0049	7.5e-06	672434	76227798	74468040	10	74468040	10	74468040	*	V	0.531353	4.4898
chr4:66582319:A:G	0.2558	A	G	0.5306	-0.0115	0.0101	36659	63137	34.3	0.124	4	66582319	4	66582319	*	rs10021655	R	67448037	rs10021655	A	G	0.5193	0.0064	0.0017	0.00024	690068	67448037	66582319	4	66582319	4	66582319	*	R	-1.13861	3.76471
chr21:40299044:C:T	0.7047	T	C	0.061	-0.008	0.0212	36659	63137	25.2	0.204	21	40299044	21	40299044	*	rs1159719	Y	41670971	rs1159719	T	C	0.05712	-0.0142	0.0038	0.0002	678051	41670971	40299044	21	40299044	21	40299044	*	Y	-0.377358	-3.73684
chr8:34437686:C:T	0.2803	T	C	0.3429	0.0114	0.0105	36659	63137	39.3	0.08701	8	34437686	8	34437686	*	rs7843364	Y	34295204	rs7843364	T	C	0.3566	-0.0083	0.0018	3.3e-06	692511	34295204	34437686	8	34437686	8	34437686	*	Y	1.08571	-4.61111
chr21:45253171:C:G	0.7761	C	G	0.707	-0.0032	0.0111	36659	63137	0	0.7497	21	45253171	21	45253171	*	rs4819049	B	46673086	rs4819049	C	G	0.7015	-0.0071	0.0019	0.00018	691784	46673086	45253171	21	45253171	21	45253171	*	B	-0.288288	-3.73684
chr12:113644407:A:G	0.9207	A	G	0.1828	0.0013	0.0136	36659	63137	9.2	0.3561	12	113644407	12	113644407	*	rs1426440	R	114082212	rs1426440	A	G	0.173	0.0121	0.0023	9.6e-08	692036	114082212	113644407	12	113644407	12	113644407	*	R	0.0955882	5.26087
chr2:187319708:C:T	0.9163	T	C	0.6432	0.0011	0.0105	36659	63137	29.6	0.1636	2	187319708	2	187319708	*	rs840585	Y	188184435	rs840585	T	C	0.6612	0.0065	0.0018	0.0004	692402	188184435	187319708	2	187319708	2	187319708	*	Y	0.104762	3.61111
chr6:97668480:G:A	0.3909	A	G	0.9689	0.0285	0.0333	36659	63137	32.3	0.1409	6	97668480	6	97668480	*	rs4516945	R	98116356	rs4516945	A	G	0.97919	-0.0274	0.0056	1e-06	665281	98116356	97668480	6	97668480	6	97668480	*	R	0.855856	-4.89286
chr1:100621923:G:A	0.05162	A	G	0.4626	-0.0197	0.0101	36659	63137	0	0.7636	1	100621923	1	100621923	*	rs964906	R	101087479	rs964906	A	G	0.4666	0.0066	0.0017	0.00012	691204	101087479	100621923	1	100621923	1	100621923	*	R	-1.9505	3.88235
chr8:32496225:T:G	0.9638	T	G	0.3822	-0.0005	0.0104	36659	63137	34.8	0.1204	8	32496225	8	32496225	*	rs6468114	K	32353741	rs6468114	T	G	0.3799	-0.0098	0.0018	3.9e-08	691558	32353741	32496225	8	32496225	8	32496225	*	K	-0.0480769	-5.44444
chr2:200443670:A:C	0.6299	A	C	0.6467	-0.0051	0.0106	36659	63137	0	0.5648	2	200443670	2	200443670	*	rs3754793	M	201308393	rs3754793	A	C	0.6356	0.0071	0.0018	6.5e-05	684342	201308393	200443670	2	200443670	2	200443670	*	M	-0.481132	3.94444
chr7:48552710:G:A	0.6049	A	G	0.6185	0.0054	0.0105	36659	63137	11.8	0.3321	7	48552710	7	48552710	*	rs4551288	R	48592306	rs4551288	A	G	0.6331	0.0067	0.0018	0.00023	673818	48592306	48552710	7	48552710	7	48552710	*	R	0.514286	3.72222
chr5:109433077:G:A	0.2286	A	G	0.6308	0.0126	0.0105	36659	63137	0	0.6207	5	109433077	5	109433077	*	rs2914697	R	108768778	rs2914697	A	G	0.6218	0.0083	0.0019	1.7e-05	524391	108768778	109433077	5	109433077	5	109433077	*	R	1.2	4.36842
chr2:35798829:C:T	0.1468	T	C	0.213	-0.018	0.0124	36659	63137	58	0.00815	2	35798829	2	35798829	*	rs11675043	Y	36023895	rs11675043	T	C	0.2	0.0083	0.0022	0.00014	692356	36023895	35798829	2	35798829	2	35798829	*	Y	-1.45161	3.77273
chr7:119022065:G:A	0.8248	A	G	0.7519	0.0026	0.0118	36659	63137	0	0.5892	7	119022065	7	119022065	*	rs4341104	R	118662119	rs4341104	A	G	0.7599	-0.0071	0.002	0.00042	691780	118662119	119022065	7	119022065	7	119022065	*	R	0.220339	-3.55
chr7:6678261:T:G	0.2955	T	G	0.7713	-0.0126	0.012	36659	63137	0	0.7852	7	6678261	7	6678261	*	rs10241403	K	6717892	rs10241403	T	G	0.7782	-0.0087	0.0022	9.2e-05	685519	6717892	6678261	7	6678261	7	6678261	*	K	-1.05	-3.95455
chr1:17096577:T:G	0.8819	T	G	0.3892	-0.0016	0.0105	36659	63137	0	0.5232	1	17096577	1	17096577	*	rs2746515	K	17423072	rs2746515	T	G	0.3704	0.0077	0.0018	1.6e-05	692036	17423072	17096577	1	17096577	1	17096577	*	K	-0.152381	4.27778
chr8:127097285:A:G	0.9381	A	G	0.968	-0.0022	0.0286	36659	63137	0	0.6814	8	127097285	8	127097285	*	rs16901959	R	128109530	rs16901959	A	G	0.96808	0.0177	0.0048	0.00027	672386	128109530	127097285	8	127097285	8	127097285	*	R	-0.0769231	3.6875
chr2:60818927:G:A	0.04261	A	G	0.6892	-0.0224	0.011	36659	63137	13.8	0.3123	2	60818927	2	60818927	*	rs7585653	R	61046062	rs7585653	A	G	0.6981	0.0075	0.0019	8e-05	669472	61046062	60818927	2	60818927	2	60818927	*	R	-2.03636	3.94737
chr15:60666037:A:G	0.3572	A	G	0.2479	-0.0116	0.0127	36659	63137	1.6	0.4263	15	60666037	15	60666037	*	rs1632660	R	60958236	rs1632660	A	G	0.2267	-0.0093	0.0022	1.8e-05	671567	60958236	60666037	15	60666037	15	60666037	*	R	-0.913386	-4.22727
chr3:30018400:G:A	0.9014	A	G	0.3095	-0.0014	0.011	36659	63137	36.3	0.1083	3	30018400	3	30018400	*	rs1911070	R	30059891	rs1911070	A	G	0.3303	0.0074	0.0018	5.2e-05	689013	30059891	30018400	3	30018400	3	30018400	*	R	-0.127273	4.11111
chr9:117954849:C:T	0.1811	T	C	0.5683	-0.0138	0.0103	36659	63137	17.2	0.2798	9	117954849	9	117954849	*	rs508567	Y	120717127	rs508567	T	C	0.586	0.0092	0.0017	1.3e-07	691545	120717127	117954849	9	117954849	9	117954849	*	Y	-1.33981	5.41176
chr13:93477343:T:C	0.5277	T	C	0.8039	0.008	0.0127	36659	63137	7.3	0.3743	13	93477343	13	93477343	*	rs1373838	Y	94129596	rs1373838	T	C	0.8032	-0.0083	0.0022	0.00018	681386	94129596	93477343	13	93477343	13	93477343	*	Y	0.629921	-3.77273
chr5:102389132:A:G	0.3343	A	G	0.6966	0.0105	0.0109	36659	63137	0	0.4792	5	102389132	5	102389132	*	rs1376905	R	101724836	rs1376905	A	G	0.6866	-0.0077	0.0019	3.3e-05	692015	101724836	102389132	5	102389132	5	102389132	*	R	0.963303	-4.05263
chr3:76690182:A:G	0.6119	A	G	0.6058	-0.0053	0.0104	36659	63137	6.4	0.3823	3	76690182	3	76690182	*	rs155473	R	76739333	rs155473	A	G	0.6122	0.0064	0.0018	0.00024	691817	76739333	76690182	3	76690182	3	76690182	*	R	-0.509615	3.55556
chr7:10576012:T:C	0.6219	T	C	0.4523	0.005	0.0101	36659	63137	28.3	0.1754	7	10576012	7	10576012	*	rs4538794	Y	10615639	rs4538794	T	C	0.4428	0.0063	0.0017	0.00026	690822	10615639	10576012	7	10576012	7	10576012	*	Y	0.49505	3.70588
chr6:33508941:C:T	0.4256	T	C	0.6546	-0.0084	0.0106	36659	63137	0	0.8806	6	33508941	6	33508941	*	rs7747216	Y	33476718	rs7747216	T	C	0.6283	-0.0114	0.0018	1.4e-10	690668	33476718	33508941	6	33508941	6	33508941	*	Y	-0.792453	-6.33333
chr22:26884663:A:G	0.1031	A	G	0.4181	0.017	0.0104	36659	63137	0	0.642	22	26884663	22	26884663	*	rs12484426	R	27280626	rs12484426	A	G	0.4234	-0.0069	0.0018	0.0001	678447	27280626	26884663	22	26884663	22	26884663	*	R	1.63462	-3.83333
chr2:35726752:A:G	0.07141	A	G	0.8499	-0.0254	0.0141	36659	63137	0	0.4678	2	35726752	2	35726752	*	rs17471749	R	35951818	rs17471749	A	G	0.8455	0.0098	0.0024	4.9e-05	689183	35951818	35726752	2	35726752	2	35726752	*	R	-1.80142	4.08333
chr5:140707425:G:A	0.03514	A	G	0.4494	0.0213	0.0101	36659	63137	0	0.5644	5	140707425	5	140707425	*	rs801176	R	140087010	rs801176	A	G	0.4505	-0.0072	0.0017	2.8e-05	692311	140087010	140707425	5	140707425	5	140707425	*	R	2.10891	-4.23529
chr3:53866802:T:C	0.4431	T	C	0.6973	-0.0084	0.011	36659	63137	0	0.8955	3	53866802	3	53866802	*	rs17053568	Y	53900829	rs17053568	T	C	0.6793	-0.0069	0.0018	0.00016	691748	53900829	53866802	3	53866802	3	53866802	*	Y	-0.763636	-3.83333
chr3:63134072:A:G	0.07531	A	G	0.8835	-0.0281	0.0158	36659	63137	43.3	0.06134	3	63134072	3	63134072	*	rs2121675	R	63119748	rs2121675	A	G	0.8755	0.0098	0.0025	0.00012	687985	63119748	63134072	3	63134072	3	63134072	*	R	-1.77848	3.92
chr11:57143010:C:A	0.4136	A	C	0.7799	0.0099	0.0121	36659	63137	47.5	0.03975	11	57143010	11	57143010	*	rs648409	M	56910484	rs648409	A	C	0.7701	-0.0072	0.002	0.00042	692574	56910484	57143010	11	57143010	11	57143010	*	M	0.818182	-3.6
chr9:119229996:T:C	0.3335	T	C	0.7702	-0.0116	0.012	36659	63137	0	0.4987	9	119229996	9	119229996	*	rs1332445	Y	121992274	rs1332445	T	C	0.743	-0.0083	0.002	2.6e-05	691159	121992274	119229996	9	119229996	9	119229996	*	Y	-0.966667	-4.15
chr4:30761289:T:G	0.07839	T	G	0.5291	0.0178	0.0101	36659	63137	8.1	0.367	4	30761289	4	30761289	*	rs9291549	D	30762911	rs9291549	T	G	0.5329	-0.0101	0.0017	4.7e-09	688899	30762911	30761289	4	30761289	4	30761289	*	D	1.76238	-5.94118
chr15:56215576:C:T	0.2893	T	C	0.2077	0.0132	0.0124	36659	63137	0	0.7289	15	56215576	15	56215576	*	rs8027386	Y	56507774	rs8027386	T	C	0.2143	-0.0083	0.0021	8e-05	691432	56507774	56215576	15	56215576	15	56215576	*	Y	1.06452	-3.95238
chr3:184055033:G:A	0.08698	A	G	0.6397	-0.0182	0.0106	36659	63137	30.9	0.1523	3	184055033	3	184055033	*	rs6808122	R	183772821	rs6808122	A	G	0.6194	-0.0067	0.0018	0.00016	691172	183772821	184055033	3	184055033	3	184055033	*	R	-1.71698	-3.72222
chr3:148996238:C:G	0.885	C	G	0.6231	0.0015	0.0105	36659	63137	21.5	0.239	3	148996238	3	148996238	*	rs3772580	S	148714025	rs3772580	C	G	0.642	-0.0098	0.0018	9.9e-08	634395	148714025	148996238	3	148996238	3	148996238	*	S	0.142857	-5.44444
chr12:39332793:A:G	0.4135	A	G	0.9351	-0.0168	0.0205	36659	63137	19.5	0.2573	12	39332793	12	39332793	*	rs12231735	R	39726595	rs12231735	A	G	0.93107	0.0142	0.0034	3.3e-05	692454	39726595	39332793	12	39332793	12	39332793	*	R	-0.819512	4.17647
chr18:29761433:A:G	0.9239	A	G	0.6789	0.001	0.0109	36659	63137	16.8	0.2842	18	29761433	18	29761433	*	rs11662241	R	27341398	rs11662241	A	G	0.6773	0.0071	0.0019	0.00014	686766	27341398	29761433	18	29761433	18	29761433	*	R	0.0917431	3.73684
chr6:23904103:C:A	0.8126	A	C	0.5028	-0.0025	0.0104	36659	63137	15.2	0.2989	6	23904103	6	23904103	*	rs6908836	M	23904331	rs6908836	A	C	0.5076	0.0083	0.0017	1.5e-06	691677	23904331	23904103	6	23904103	6	23904103	*	M	-0.240385	4.88235
chr5:153482430:A:G	0.908	A	G	0.5713	-0.0012	0.0104	36659	63137	8.1	0.3666	5	153482430	5	153482430	*	rs560151	R	152861990	rs560151	A	G	0.5549	-0.0061	0.0018	0.00046	679289	152861990	153482430	5	153482430	5	153482430	*	R	-0.115385	-3.38889
chr5:92815132:C:T	0.798	T	C	0.1139	-0.0042	0.0163	36659	63137	41	0.07528	5	92815132	5	92815132	*	rs10463170	Y	92150839	rs10463170	T	C	0.1126	-0.0124	0.0028	1.2e-05	668538	92150839	92815132	5	92815132	5	92815132	*	Y	-0.257669	-4.42857
chr6:141685673:T:C	0.2792	T	C	0.7445	-0.0125	0.0116	36659	63137	45.6	0.04874	6	141685673	6	141685673	*	rs9321830	Y	142006810	rs9321830	T	C	0.7344	-0.0086	0.002	1.6e-05	691671	142006810	141685673	6	141685673	6	141685673	*	Y	-1.07759	-4.3
chr2:142098308:C:T	0.4072	T	C	0.6774	0.009	0.0108	36659	63137	57.1	0.009707	2	142098308	2	142098308	*	rs1839324	Y	142855877	rs1839324	T	C	0.681	-0.0068	0.0018	0.00025	690430	142855877	142098308	2	142098308	2	142098308	*	Y	0.833333	-3.77778
chr10:100506058:A:G	0.6956	A	G	0.7845	-0.0048	0.0122	36659	63137	35.1	0.1175	10	100506058	10	100506058	*	rs2295773	R	102265815	rs2295773	A	G	0.7771	0.0075	0.0021	0.00028	692602	102265815	100506058	10	100506058	10	100506058	*	R	-0.393443	3.57143
chr5:36787913:T:G	0.9813	T	G	0.8276	0.0003	0.0133	36659	63137	0	0.8896	5	36787913	5	36787913	*	rs12659960	K	36788015	rs12659960	T	G	0.8247	0.0094	0.0023	4.4e-05	687840	36788015	36787913	5	36787913	5	36787913	*	K	0.0225564	4.08696
chr10:55703332:A:G	0.8574	A	G	0.5086	0.0018	0.0101	36659	63137	0	0.5943	10	55703332	10	55703332	*	rs4381290	R	57463092	rs4381290	A	G	0.5341	0.0068	0.0017	6.8e-05	692498	57463092	55703332	10	55703332	10	55703332	*	R	0.178218	4
chr11:113282767:C:T	0.6217	T	C	0.5739	-0.0051	0.0103	36659	63137	0	0.7218	11	113282767	11	113282767	*	rs593217	Y	113153489	rs593217	T	C	0.5776	-0.0067	0.0017	0.00011	691357	113153489	113282767	11	113282767	11	113282767	*	Y	-0.495146	-3.94118
chr13:58304632:C:T	0.4471	T	C	0.0447	0.0187	0.0246	36659	63137	0	0.5025	13	58304632	13	58304632	*	rs17193358	Y	58878766	rs17193358	T	C	0.05315	0.0159	0.004	8.3e-05	663034	58878766	58304632	13	58304632	13	58304632	*	Y	0.760163	3.975
chr2:156880330:G:A	0.7194	A	G	0.8418	0.0053	0.0148	36659	63137	0	0.6074	2	156880330	2	156880330	*	rs295823	R	157736842	rs295823	A	G	0.8812	0.012	0.0028	1.5e-05	686151	157736842	156880330	2	156880330	2	156880330	*	R	0.358108	4.28571
chr6:63248819:T:C	0.2894	T	C	0.5527	0.0108	0.0102	36659	63137	0	0.7205	6	63248819	6	63248819	*	rs10806166	Y	63958724	rs10806166	T	C	0.5341	0.0079	0.0017	3.8e-06	691950	63958724	63248819	6	63248819	6	63248819	*	Y	1.05882	4.64706
chr6:50896134:T:C	0.1522	T	C	0.6161	-0.0148	0.0103	36659	63137	27.9	0.1788	6	50896134	6	50896134	*	rs9395634	Y	50863847	rs9395634	T	C	0.6147	-0.0149	0.0017	3.1e-19	795346	50863847	50896134	6	50896134	6	50896134	*	Y	-1.43689	-8.76471
chr11:60255614:C:A	2.087e-16	A	C	0.5973	0.0844	0.0103	36659	63137	0	0.5358	11	60255614	11	60255614	*	rs1562990	H	60023087	rs1562990	A	C	0.5886	0.0029	0.0017	0.094	692475	60023087	60255614	11	60255614	11	60255614	*	H	8.19417	1.70588
chr6:33570025:C:A	0.7008	A	C	0.2467	0.0045	0.0116	36659	63137	0	0.5866	6	33570025	6	33570025	*	rs17627049	M	33537802	rs17627049	A	C	0.2643	0.0144	0.0019	1e-13	691030	33537802	33570025	6	33570025	6	33570025	*	M	0.387931	7.57895
chr8:117896989:T:A	0.002496	A	T	0.8507	0.0437	0.0144	36659	63137	0	0.9462	8	117896989	8	117896989	*	rs4339678	W	118909228	rs4339678	A	T	0.8608	-0.0138	0.0025	4.6e-08	688117	118909228	117896989	8	117896989	8	117896989	*	W	3.03472	-5.52
chr8:4062184:C:G	0.06293	C	G	0.3204	0.0204	0.011	36659	63137	24.2	0.2134	8	4062184	8	4062184	*	rs2554706	B	3919706	rs2554706	C	G	0.3138	-0.0084	0.0019	1.2e-05	665767	3919706	4062184	8	4062184	8	4062184	*	B	1.85455	-4.42105
chr8:1124425:T:C	0.9529	T	C	0.6869	-0.0006	0.0109	36390	62462	11.6	0.3361	8	1124425	8	1124425	*	rs11775878	Y	1074425	rs11775878	T	C	0.6822	-0.0075	0.0019	7.8e-05	669186	1074425	1124425	8	1124425	8	1124425	*	Y	-0.0550459	-3.94737
chr6:135680422:G:A	0.9853	A	G	0.3619	0.0002	0.0105	36659	63137	0	0.7344	6	135680422	6	135680422	*	rs7757431	R	136001560	rs7757431	A	G	0.3584	0.0074	0.0018	4.2e-05	692402	136001560	135680422	6	135680422	6	135680422	*	R	0.0190476	4.11111
chr13:55159041:C:T	0.9204	T	C	0.3603	-0.001	0.0105	36659	63137	0	0.6646	13	55159041	13	55159041	*	rs4383040	Y	55733176	rs4383040	T	C	0.3585	0.0065	0.0018	0.00028	691837	55733176	55159041	13	55159041	13	55159041	*	Y	-0.0952381	3.61111
chr10:6429032:T:C	0.4264	T	C	0.8901	-0.0132	0.0166	36659	63137	16	0.2917	10	6429032	10	6429032	*	rs17299670	Y	6470994	rs17299670	T	C	0.8922	0.0113	0.0029	0.0001	665388	6470994	6429032	10	6429032	10	6429032	*	Y	-0.795181	3.89655
chr6:50941485:C:T	0.6488	T	C	0.1137	0.0073	0.016	36659	63137	0	0.4621	6	50941485	6	50941485	*	rs9367420	Y	50909198	rs9367420	T	C	0.1006	-0.0244	0.0028	5.1e-18	692315	50909198	50941485	6	50941485	6	50941485	*	Y	0.45625	-8.71429
chr3:154050498:A:C	0.3275	A	C	0.8989	0.0165	0.0168	36659	63137	0	0.6823	3	154050498	3	154050498	*	rs1521326	M	153768287	rs1521326	A	C	0.91084	0.0106	0.0029	0.0003	689560	153768287	154050498	3	154050498	3	154050498	*	M	0.982143	3.65517
chr11:8647022:A:G	0.4961	A	G	0.8001	-0.0086	0.0126	36659	63137	0	0.8349	11	8647022	11	8647022	*	rs12787554	R	8668569	rs12787554	A	G	0.8157	0.0114	0.0022	3.9e-07	690472	8668569	8647022	11	8647022	11	8647022	*	R	-0.68254	5.18182
chr18:10737353:C:T	0.1456	T	C	0.2787	-0.0165	0.0113	36659	63137	25.9	0.1968	18	10737353	18	10737353	*	rs8085239	Y	10737351	rs8085239	T	C	0.2705	0.0083	0.0019	1.8e-05	684305	10737351	10737353	18	10737353	18	10737353	*	Y	-1.46018	4.36842
chr21:46665077:A:C	0.6228	A	C	0.4983	-0.0053	0.0107	36659	63137	5.5	0.3911	21	46665077	21	46665077	*	rs2839378	M	48084989	rs2839378	A	C	0.4842	-0.0062	0.0018	0.00048	677645	48084989	46665077	21	46665077	21	46665077	*	M	-0.495327	-3.44444
chr3:81919134:C:T	0.1972	T	C	0.5463	-0.0131	0.0102	36659	63137	23.9	0.2156	3	81919134	3	81919134	*	rs1971426	Y	81968285	rs1971426	T	C	0.5564	0.0081	0.0017	2.6e-06	689906	81968285	81919134	3	81919134	3	81919134	*	Y	-1.28431	4.76471
chr4:7324263:C:G	0.9943	C	G	0.7358	0.0001	0.0117	36659	63137	0	0.9601	4	7324263	4	7324263	*	rs17756652	S	7325990	rs17756652	C	G	0.7169	-0.0075	0.0019	0.00011	687016	7325990	7324263	4	7324263	4	7324263	*	S	0.00854701	-3.94737
chr1:72617707:T:C	0.9115	T	C	0.2484	-0.0013	0.0118	36659	63137	0	0.4568	1	72617707	1	72617707	*	rs4649962	Y	73083390	rs4649962	T	C	0.2522	0.007	0.002	0.00048	679560	73083390	72617707	1	72617707	1	72617707	*	Y	-0.110169	3.5
chr1:65506867:C:A	0.1828	A	C	0.4653	-0.0134	0.0101	36659	63137	0	0.8319	1	65506867	1	65506867	*	rs7516763	M	65972550	rs7516763	A	C	0.4677	-0.0079	0.0017	6.3e-06	688149	65972550	65506867	1	65506867	1	65506867	*	M	-1.32673	-4.64706
chr14:64770485:G:A	0.8409	A	G	0.1454	-0.0029	0.0144	36659	63137	0	0.8961	14	64770485	14	64770485	*	rs2269310	R	65237203	rs2269310	A	G	0.1145	0.0106	0.0027	8.4e-05	689415	65237203	64770485	14	64770485	14	64770485	*	R	-0.201389	3.92593
chr1:208546503:C:T	0.5799	T	C	0.4386	-0.0056	0.0101	36659	63137	0	0.6247	1	208546503	1	208546503	*	rs7548249	Y	208719848	rs7548249	T	C	0.4365	-0.0062	0.0017	0.00034	691777	208719848	208546503	1	208546503	1	208546503	*	Y	-0.554455	-3.64706
chr6:162601773:A:G	0.3879	A	G	0.6583	0.0092	0.0106	36659	63137	36.2	0.1094	6	162601773	6	162601773	*	rs10945851	R	163022805	rs10945851	A	G	0.6513	0.0111	0.0018	7.7e-10	692000	163022805	162601773	6	162601773	6	162601773	*	R	0.867925	6.16667
chr20:11252808:C:G	0.8644	C	G	0.5738	0.0018	0.0105	36659	63137	0	0.4917	20	11252808	20	11252808	*	rs1473703	S	11233456	rs1473703	C	G	0.5646	-0.0072	0.0018	5.7e-05	659174	11233456	11252808	20	11252808	20	11252808	*	S	0.171429	-4
chr4:146413447:C:T	0.6553	T	C	0.2165	-0.0054	0.0122	36659	63137	0	0.719	4	146413447	4	146413447	*	rs2679161	Y	147334599	rs2679161	T	C	0.2182	-0.0127	0.0022	4.4e-09	679878	147334599	146413447	4	146413447	4	146413447	*	Y	-0.442623	-5.77273
chr11:92059676:A:G	0.8418	A	G	0.6695	0.0022	0.0108	36659	63137	0	0.9171	11	92059676	11	92059676	*	rs1793097	R	91792842	rs1793097	A	G	0.6705	-0.0076	0.0018	3.4e-05	688406	91792842	92059676	11	92059676	11	92059676	*	R	0.203704	-4.22222
chr3:180902468:C:T	0.5166	T	C	0.2166	-0.0079	0.0122	36659	63137	0	0.7435	3	180902468	3	180902468	*	rs13086336	Y	180620256	rs13086336	T	C	0.206	0.011	0.0021	1.9e-07	691357	180620256	180902468	3	180902468	3	180902468	*	Y	-0.647541	5.2381
chr5:156699133:G:C	0.4679	C	G	0.8751	0.0114	0.0157	36659	63137	0	0.8669	5	156699133	5	156699133	*	rs32088	S	156126144	rs32088	C	G	0.8785	-0.0094	0.0026	0.00025	680668	156126144	156699133	5	156699133	5	156699133	*	S	0.726115	-3.61538
chr11:86396768:A:G	0.5114	A	G	0.9327	0.0133	0.0203	36659	63137	0	0.7439	11	86396768	11	86396768	*	rs10898480	R	86107810	rs10898480	A	G	0.93294	-0.0126	0.0035	0.00036	683469	86107810	86396768	11	86396768	11	86396768	*	R	0.655172	-3.6
chr2:102001908:A:G	0.4469	A	G	0.6005	0.0078	0.0103	36659	63137	0	0.6295	2	102001908	2	102001908	*	rs4851526	R	102618370	rs4851526	A	G	0.6	0.0071	0.0017	4.5e-05	688330	102618370	102001908	2	102001908	2	102001908	*	R	0.757282	4.17647
chr6:96464010:T:C	0.04204	T	C	0.7679	-0.0242	0.0119	36659	63137	11.3	0.3365	6	96464010	6	96464010	*	rs4486027	Y	96911886	rs4486027	T	C	0.7736	-0.008	0.0021	0.00011	692179	96911886	96464010	6	96464010	6	96464010	*	Y	-2.03361	-3.80952
chr12:49883346:T:G	0.5899	T	G	0.3107	-0.0059	0.011	36659	63137	9.9	0.3496	12	49883346	12	49883346	*	rs383307	K	50277129	rs383307	T	G	0.3077	-0.018	0.0018	6.8e-24	794713	50277129	49883346	12	49883346	12	49883346	*	K	-0.536364	-10
chr6:100754105:C:G	0.0346	C	G	0.9622	-0.0558	0.0264	36659	63137	0	0.483	6	100754105	6	100754105	*	rs1414733	S	101201981	rs1414733	C	G	0.96609	0.017	0.0048	0.0004	688418	101201981	100754105	6	100754105	6	100754105	*	S	-2.11364	3.54167
chr3:81837973:C:T	0.1844	T	C	0.3249	0.0143	0.0108	36659	63137	50.9	0.02611	3	81837973	3	81837973	*	rs13062741	Y	81887124	rs13062741	T	C	0.3256	0.0118	0.0018	1.3e-10	691025	81887124	81837973	3	81837973	3	81837973	*	Y	1.32407	6.55556
chr1:191462039:G:A	0.7136	A	G	0.2966	0.0041	0.0112	36659	63137	0	0.5613	1	191462039	1	191462039	*	rs10920948	R	191431169	rs10920948	A	G	0.2877	-0.009	0.002	4.3e-06	682363	191431169	191462039	1	191462039	1	191462039	*	R	0.366071	-4.5
chr3:107572042:C:A	0.7071	A	C	0.1153	-0.0059	0.0158	36659	63137	0	0.9026	3	107572042	3	107572042	*	rs1282394	M	107290889	rs1282394	A	C	0.1269	-0.0098	0.0026	0.0002	677904	107290889	107572042	3	107572042	3	107572042	*	M	-0.373418	-3.76923
chr9:71210099:A:T	0.9958	A	T	0.5562	0.0001	0.0101	36659	63137	0	0.8119	9	71210099	9	71210099	*	rs2174305	W	73825015	rs2174305	A	T	0.5472	-0.0114	0.0017	3.6e-11	686092	73825015	71210099	9	71210099	9	71210099	*	W	0.00990099	-6.70588
chr5:156497020:G:C	0.2959	C	G	0.2356	-0.0125	0.0119	36659	63137	0	0.6285	5	156497020	5	156497020	*	rs256840	S	155924030	rs256840	C	G	0.2385	0.0078	0.002	0.0001	685803	155924030	156497020	5	156497020	5	156497020	*	S	-1.05042	3.9
chr16:20171361:G:C	0.03521	C	G	0.0554	-0.0477	0.0227	36659	63137	0	0.818	16	20171361	16	20171361	*	rs12446187	S	20182683	rs12446187	C	G	0.05817	-0.0178	0.0037	1.6e-06	674995	20182683	20171361	16	20171361	16	20171361	*	S	-2.10132	-4.81081
chr11:12425660:G:A	0.4493	A	G	0.558	0.0077	0.0102	36659	63137	0	0.614	11	12425660	11	12425660	*	rs11022354	R	12447207	rs11022354	A	G	0.5655	0.0063	0.0017	0.00029	691050	12447207	12425660	11	12425660	11	12425660	*	R	0.754902	3.70588
chr14:55614757:T:G	0.7509	T	G	0.6472	0.0034	0.0106	36659	63137	0	0.6779	14	55614757	14	55614757	*	rs8008764	K	56081475	rs8008764	T	G	0.632	0.0089	0.0018	5.5e-07	685555	56081475	55614757	14	55614757	14	55614757	*	K	0.320755	4.94444
chr7:37557316:T:C	0.01865	T	C	0.6974	-0.0258	0.011	36659	63137	0	0.7705	7	37557316	7	37557316	*	rs6980232	Y	37596919	rs6980232	T	C	0.7067	-0.0085	0.0019	9.6e-06	687485	37596919	37557316	7	37557316	7	37557316	*	Y	-2.34545	-4.47368
chr2:228130805:A:G	0.6484	A	G	0.6356	0.0048	0.0106	36659	63137	24.7	0.2087	2	228130805	2	228130805	*	rs4973073	R	228995521	rs4973073	A	G	0.6528	-0.0155	0.0018	1.3e-17	680813	228995521	228130805	2	228130805	2	228130805	*	R	0.45283	-8.61111
chr6:35089554:G:A	0.02349	A	G	0.1215	-0.0358	0.0158	36659	63137	24.9	0.2067	6	35089554	6	35089554	*	rs3822921	R	35057331	rs3822921	A	G	0.1293	0.0248	0.0025	1.2e-22	782065	35057331	35089554	6	35089554	6	35089554	*	R	-2.26582	9.92
chr13:64162352:T:G	0.5427	T	G	0.4391	0.0062	0.0102	36659	63137	12.7	0.3234	13	64162352	13	64162352	*	rs9528712	K	64736484	rs9528712	T	G	0.4293	-0.0084	0.0017	1.3e-06	692298	64736484	64162352	13	64162352	13	64162352	*	K	0.607843	-4.94118
chr14:72918958:T:C	0.4262	T	C	0.7466	-0.0092	0.0116	36659	63137	0	0.7972	14	72918958	14	72918958	*	rs6574106	Y	73385666	rs6574106	T	C	0.757	-0.0093	0.002	5.2e-06	683808	73385666	72918958	14	72918958	14	72918958	*	Y	-0.793103	-4.65
chr3:29682444:T:C	0.9048	T	C	0.4206	-0.0013	0.0106	36659	63137	8.3	0.3652	3	29682444	3	29682444	*	rs7644506	Y	29723935	rs7644506	T	C	0.4259	-0.0064	0.0017	0.00022	683664	29723935	29682444	3	29682444	3	29682444	*	Y	-0.122642	-3.76471
chr3:20432229:C:T	0.3183	T	C	0.3274	0.0107	0.0107	36659	63137	19.3	0.26	3	20432229	3	20432229	*	rs4858202	Y	20473721	rs4858202	T	C	0.338	-0.0108	0.002	5.1e-08	528903	20473721	20432229	3	20432229	3	20432229	*	Y	1	-5.4
chr2:200024077:G:C	0.1437	C	G	0.4724	0.0147	0.0101	36659	63137	0	0.7276	2	200024077	2	200024077	*	rs203757	S	200888800	rs203757	C	G	0.4663	-0.0083	0.0017	1.5e-06	689910	200888800	200024077	2	200024077	2	200024077	*	S	1.45545	-4.88235
chr6:26381129:A:C	0.5254	A	C	0.8057	-0.0081	0.0127	36659	63137	0	0.446	6	26381129	6	26381129	*	rs7775720	M	26381357	rs7775720	A	C	0.8262	0.0088	0.0023	0.00011	692600	26381357	26381129	6	26381129	6	26381129	*	M	-0.637795	3.82609
chr13:103811240:T:C	0.6696	T	C	0.9836	-0.0172	0.0402	36496	62732	38.1	0.1044	13	103811240	13	103811240	*	rs9586267	Y	104463590	rs9586267	T	C	0.98363	0.0271	0.0074	0.00026	654856	104463590	103811240	13	103811240	13	103811240	*	Y	-0.427861	3.66216
chr6:46383784:G:A	0.7839	A	G	0.5064	0.0028	0.0104	36659	63137	0	0.9123	6	46383784	6	46383784	*	rs9395184	R	46351521	rs9395184	A	G	0.5351	0.0115	0.0017	2.2e-11	687861	46351521	46383784	6	46383784	6	46383784	*	R	0.269231	6.76471
chr2:165517300:G:A	0.7748	A	G	0.2286	0.0034	0.012	36659	63137	0	0.612	2	165517300	2	165517300	*	rs16850832	R	166373810	rs16850832	A	G	0.2363	-0.0101	0.002	5.4e-07	691446	166373810	165517300	2	165517300	2	165517300	*	R	0.283333	-5.05
chr6:165300509:C:T	0.3566	T	C	0.3553	-0.0097	0.0106	36659	63137	0	0.7166	6	165300509	6	165300509	*	rs573814	Y	165713998	rs573814	T	C	0.3481	-0.0076	0.0018	3.4e-05	690795	165713998	165300509	6	165300509	6	165300509	*	Y	-0.915094	-4.22222
chr12:39410619:T:C	0.6536	T	C	0.9363	-0.0093	0.0207	36659	63137	15.5	0.2963	12	39410619	12	39410619	*	rs12227642	Y	39804421	rs12227642	T	C	0.93212	0.0145	0.0034	2.1e-05	692443	39804421	39410619	12	39410619	12	39410619	*	Y	-0.449275	4.26471
chr3:164531258:C:G	0.6332	C	G	0.3951	0.0049	0.0104	36659	63137	0	0.9785	3	164531258	3	164531258	*	rs9833351	S	164249046	rs9833351	C	G	0.4001	0.0083	0.0017	2.1e-06	692441	164249046	164531258	3	164531258	3	164531258	*	S	0.471154	4.88235
chr3:45270126:G:A	0.003951	A	G	0.141	0.0417	0.0145	36659	63137	34.9	0.1197	3	45270126	3	45270126	*	rs2215708	R	45311618	rs2215708	A	G	0.1397	-0.009	0.0025	0.00028	686188	45311618	45270126	3	45270126	3	45270126	*	R	2.87586	-3.6
chr9:128220137:C:T	0.8706	T	C	0.5291	-0.0017	0.0102	36659	63137	10.5	0.3446	9	128220137	9	128220137	*	rs3003606	Y	130982416	rs3003606	T	C	0.5453	-0.0107	0.0018	2.1e-09	635422	130982416	128220137	9	128220137	9	128220137	*	Y	-0.166667	-5.94444
chr10:124751826:G:A	0.9697	A	G	0.5593	0.0004	0.0102	36659	63137	0	0.6145	10	124751826	10	124751826	*	rs10901816	R	126440395	rs10901816	A	G	0.5729	0.0068	0.0017	9.8e-05	691115	126440395	124751826	10	124751826	10	124751826	*	R	0.0392157	4
chr13:58852556:T:C	0.5258	T	C	0.8349	-0.0086	0.0136	36659	63137	0	0.661	13	58852556	13	58852556	*	rs9317019	Y	59426690	rs9317019	T	C	0.8408	-0.0156	0.0023	1.4e-11	688595	59426690	58852556	13	58852556	13	58852556	*	Y	-0.632353	-6.78261
chr18:23869480:T:A	0.2326	A	T	0.7342	0.0138	0.0116	36659	63137	0	0.6626	18	23869480	18	23869480	*	rs7229663	W	21449444	rs7229663	A	T	0.724	0.007	0.0019	0.00028	691360	21449444	23869480	18	23869480	18	23869480	*	W	1.18966	3.68421
chr3:78568496:C:T	0.9671	T	C	0.0709	-0.0008	0.0197	36659	63137	14.9	0.3018	3	78568496	3	78568496	*	rs17016341	Y	78617646	rs17016341	T	C	0.06677	0.015	0.0035	1.5e-05	691659	78617646	78568496	3	78568496	3	78568496	*	Y	-0.0406091	4.28571
chr5:223843:T:C	0.6932	T	C	0.8632	-0.0059	0.0149	36659	63137	45.2	0.05093	5	223843	5	223843	*	rs6888378	Y	223958	rs6888378	T	C	0.8675	-0.0116	0.0026	9.9e-06	638243	223958	223843	5	223843	5	223843	*	Y	-0.395973	-4.46154
chr1:11068272:A:G	0.9948	A	G	0.2463	-0.0001	0.0122	36659	63137	23	0.2248	1	11068272	1	11068272	*	rs2791656	R	11128329	rs2791656	A	G	0.2421	0.0136	0.002	1.6e-11	686353	11128329	11068272	1	11068272	1	11068272	*	R	-0.00819672	6.8
chr11:64847978:G:A	0.03439	A	G	0.1054	0.0357	0.0169	36659	63137	0	0.8293	11	64847978	11	64847978	*	rs544822	R	64615450	rs544822	A	G	0.1058	-0.0153	0.0029	2.1e-07	643852	64615450	64847978	11	64847978	11	64847978	*	R	2.11243	-5.27586
chr10:61730799:A:G	0.813	A	G	0.4611	0.0024	0.0101	36659	63137	0	0.8755	10	61730799	10	61730799	*	rs7089323	R	63490557	rs7089323	A	G	0.4685	0.0061	0.0017	0.00022	791098	63490557	61730799	10	61730799	10	61730799	*	R	0.237624	3.58824
chr8:134822151:T:C	0.02742	T	C	0.7254	-0.0251	0.0114	36659	63137	22.8	0.2267	8	134822151	8	134822151	*	rs6997082	Y	135834394	rs6997082	T	C	0.7163	0.0094	0.0019	6.5e-07	691922	135834394	134822151	8	134822151	8	134822151	*	Y	-2.20175	4.94737
chr1:45617293:C:T	0.9739	T	C	0.7142	-0.0004	0.0112	36659	63137	0	0.9227	1	45617293	1	45617293	*	rs2991989	Y	46082965	rs2991989	T	C	0.7075	0.0118	0.0019	3.6e-10	692554	46082965	45617293	1	45617293	1	45617293	*	Y	-0.0357143	6.21053
chr6:89438552:G:T	0.06499	T	G	0.2266	0.0222	0.0121	36659	63137	14.7	0.3039	6	89438552	6	89438552	*	rs854875	K	90148271	rs854875	T	G	0.2222	-0.0083	0.0021	6.9e-05	685907	90148271	89438552	6	89438552	6	89438552	*	K	1.83471	-3.95238
chr9:117760595:A:G	0.6796	A	G	0.1871	-0.0054	0.0131	36659	63137	0	0.627	9	117760595	9	117760595	*	rs10759943	R	120522873	rs10759943	A	G	0.1976	0.0083	0.0022	0.00013	691479	120522873	117760595	9	117760595	9	117760595	*	R	-0.412214	3.77273
chr1:54256257:C:T	0.2719	T	C	0.531	-0.0113	0.0103	36659	63137	0	0.8574	1	54256257	1	54256257	*	rs655274	Y	54721930	rs655274	T	C	0.5578	0.0096	0.0017	3.6e-08	688914	54721930	54256257	1	54256257	1	54256257	*	Y	-1.09709	5.64706
chr11:60268077:A:G	6.411e-09	A	G	0.6477	-0.0617	0.0106	36659	63137	0	0.8846	11	60268077	11	60268077	*	rs12421663	R	60035550	rs12421663	A	G	0.647	-0.001	0.0018	0.59	689044	60035550	60268077	11	60268077	11	60268077	*	R	-5.82075	-0.555556
chr8:25891037:G:A	0.2815	A	G	0.6033	-0.0113	0.0105	36659	63137	0	0.7676	8	25891037	8	25891037	*	rs13278074	D	25748553	rs13278074	A	G	0.6134	0.0067	0.0018	0.00023	667335	25748553	25891037	8	25891037	8	25891037	*	D	-1.07619	3.72222
chr5:101284989:C:T	0.2555	T	C	0.1844	-0.0148	0.0131	36659	63137	14.7	0.3039	5	101284989	5	101284989	*	rs10055969	Y	100620693	rs10055969	T	C	0.1973	0.0098	0.0022	7.5e-06	689624	100620693	101284989	5	101284989	5	101284989	*	Y	-1.12977	4.45455
chr19:15157708:A:G	0.636	A	G	0.8694	0.0071	0.0151	36659	63137	0	0.6753	19	15157708	19	15157708	*	rs768170	R	15268519	rs768170	A	G	0.8706	0.0102	0.0026	6.6e-05	680509	15268519	15157708	19	15157708	19	15157708	*	R	0.470199	3.92308
chr18:794272:T:C	0.6808	T	C	0.7555	0.0049	0.0119	36659	63137	44.9	0.05267	18	794272	18	794272	*	rs6506537	Y	794273	rs6506537	T	C	0.7579	-0.0075	0.002	0.00019	685068	794273	794272	18	794272	18	794272	*	Y	0.411765	-3.75
chr5:130861952:C:G	0.0009487	C	G	0.7263	-0.0372	0.0112	36659	63137	0	0.8628	5	130861952	5	130861952	*	rs10035547	S	130197645	rs10035547	C	G	0.7281	0.0098	0.0019	5e-07	690764	130197645	130861952	5	130861952	5	130861952	*	S	-3.32143	5.15789
chr8:59766722:A:C	0.6912	A	C	0.2783	0.0045	0.0113	36659	63137	0	0.9823	8	59766722	8	59766722	*	rs6471805	M	60679281	rs6471805	A	C	0.2633	-0.0095	0.002	1.2e-06	680840	60679281	59766722	8	59766722	8	59766722	*	M	0.39823	-4.75
chr3:49604594:C:T	0.9329	T	C	0.8365	-0.0011	0.0137	36659	63137	0.4	0.4368	3	49604594	3	49604594	*	rs4241405	Y	49642027	rs4241405	T	C	0.8347	-0.0122	0.0023	1.6e-07	692025	49642027	49604594	3	49604594	3	49604594	*	Y	-0.080292	-5.30435
chr10:1881408:C:G	0.5647	C	G	0.3812	-0.0061	0.0105	36294	57031	33.8	0.1372	10	1881408	10	1881408	*	rs962759	S	1923602	rs962759	C	G	0.3496	0.0064	0.0018	0.00033	691692	1923602	1881408	10	1881408	10	1881408	*	S	-0.580952	3.55556
chr1:5684861:T:C	0.9845	T	C	0.6867	0.0002	0.011	36659	63137	64.1	0.001916	1	5684861	1	5684861	*	rs770702	Y	5744921	rs770702	T	C	0.7047	0.0078	0.0019	4.2e-05	683844	5744921	5684861	1	5684861	1	5684861	*	Y	0.0181818	4.10526
chr1:195051888:C:T	0.9	T	C	0.3724	0.0013	0.0104	36659	63137	23.4	0.2205	1	195051888	1	195051888	*	rs12141828	Y	195021018	rs12141828	T	C	0.3685	-0.0123	0.0018	3e-12	691864	195021018	195051888	1	195051888	1	195051888	*	Y	0.125	-6.83333
chr2:216340226:T:G	0.4098	T	G	0.5656	-0.0085	0.0103	36659	63137	2.1	0.4219	2	216340226	2	216340226	*	rs1533099	K	217204949	rs1533099	T	G	0.5636	0.0062	0.0017	0.00034	686863	217204949	216340226	2	216340226	2	216340226	*	K	-0.825243	3.64706
chr12:56482588:C:A	0.1999	A	C	0.3191	-0.0139	0.0108	36659	63137	0	0.5386	12	56482588	12	56482588	*	rs7314242	M	56876372	rs7314242	A	C	0.328	0.0085	0.0018	2.9e-06	691804	56876372	56482588	12	56482588	12	56482588	*	M	-1.28704	4.72222
chr15:77568568:A:G	0.498	A	G	0.5883	0.0069	0.0102	36659	63137	0	0.9555	15	77568568	15	77568568	*	rs2682925	R	77860910	rs2682925	A	G	0.59	0.0081	0.0018	3.7e-06	688466	77860910	77568568	15	77568568	15	77568568	*	R	0.676471	4.5
chr16:68331254:T:C	0.4474	T	C	0.3044	-0.0084	0.0111	36659	63137	26.6	0.191	16	68331254	16	68331254	*	rs3961282	Y	68365157	rs3961282	T	C	0.2854	0.0132	0.0019	4.4e-12	691491	68365157	68331254	16	68331254	16	68331254	*	Y	-0.756757	6.94737
chr1:6519783:C:T	0.8416	T	C	0.8563	0.003	0.0149	36659	63137	0	0.8257	1	6519783	1	6519783	*	rs1010584	Y	6579843	rs1010584	T	C	0.8748	-0.0096	0.0027	0.0004	634056	6579843	6519783	1	6519783	1	6519783	*	Y	0.201342	-3.55556
chr3:115719811:G:A	0.3023	A	G	0.2319	-0.0126	0.0122	36659	63137	0	0.7586	3	115719811	3	115719811	*	rs13077590	R	115438658	rs13077590	A	G	0.24	0.0078	0.002	0.00012	691682	115438658	115719811	3	115719811	3	115719811	*	R	-1.03279	3.9
chr18:43412733:G:T	0.5606	T	G	0.3251	0.0062	0.0107	36659	63137	27.1	0.1861	18	43412733	18	43412733	*	rs555267	K	40992698	rs555267	T	G	0.33	0.0126	0.0017	6e-13	788140	40992698	43412733	18	43412733	18	43412733	*	K	0.579439	7.41176
chr9:84486233:T:A	0.04018	A	T	0.0512	-0.0475	0.0232	36659	63137	0	0.6848	9	84486233	9	84486233	*	rs12000577	W	87101148	rs12000577	A	T	0.05519	0.0133	0.0037	0.00036	679308	87101148	84486233	9	84486233	9	84486233	*	W	-2.04741	3.59459
chr7:41983801:G:A	0.8921	A	G	0.3073	0.0015	0.0111	36659	63137	43.3	0.06158	7	41983801	7	41983801	*	rs2299148	R	42023400	rs2299148	A	G	0.3118	0.0068	0.0019	0.00028	678961	42023400	41983801	7	41983801	7	41983801	*	R	0.135135	3.57895
chr5:173496029:C:G	0.605	C	G	0.6393	-0.0056	0.0108	36659	63137	0	0.5646	5	173496029	5	173496029	*	rs254793	S	172923032	rs254793	C	G	0.647	0.0087	0.0018	1.7e-06	682958	172923032	173496029	5	173496029	5	173496029	*	S	-0.518519	4.83333
chr10:34267688:C:T	0.5161	T	C	0.1074	0.0106	0.0163	36659	63137	30	0.1602	10	34267688	10	34267688	*	rs17554398	Y	34556616	rs17554398	T	C	0.1012	-0.011	0.0029	0.00015	690608	34556616	34267688	10	34267688	10	34267688	*	Y	0.650307	-3.7931
chr3:81753267:A:C	0.3515	A	C	0.6318	-0.0097	0.0105	36659	63137	53.2	0.01881	3	81753267	3	81753267	*	rs4411908	M	81802418	rs4411908	A	C	0.6323	-0.0126	0.0018	9.9e-13	692198	81802418	81753267	3	81753267	3	81753267	*	M	-0.92381	-7
chr3:94394240:G:T	0.5809	T	G	0.1471	-0.0079	0.0143	36659	63137	0	0.5079	3	94394240	3	94394240	*	rs9855021	K	94113084	rs9855021	T	G	0.1384	0.0104	0.0025	3.6e-05	684718	94113084	94394240	3	94394240	3	94394240	*	K	-0.552448	4.16
chr2:44373680:G:C	0.2514	C	G	0.666	-0.0123	0.0107	36659	63137	0	0.5443	2	44373680	2	44373680	*	rs786612	S	44600819	rs786612	C	G	0.6719	0.0089	0.0018	1.5e-06	688922	44600819	44373680	2	44373680	2	44373680	*	S	-1.14953	4.94444
chr2:132652035:A:C	0.01565	A	C	0.5072	-0.0247	0.0102	36659	63137	24.7	0.2083	2	132652035	2	132652035	*	rs4954351	M	133409608	rs4954351	A	C	0.4877	0.0066	0.0017	0.00011	691648	133409608	132652035	2	132652035	2	132652035	*	M	-2.42157	3.88235
chr4:171282713:T:G	0.2511	T	G	0.7424	-0.0133	0.0116	36659	63137	0	0.6261	4	171282713	4	171282713	*	rs11132893	K	172203864	rs11132893	T	G	0.7453	0.008	0.0021	0.00011	691136	172203864	171282713	4	171282713	4	171282713	*	K	-1.14655	3.80952
chr9:119428106:C:T	0.5777	T	C	0.6131	0.0059	0.0106	36659	63137	0	0.8009	9	119428106	9	119428106	*	rs10739538	Y	122190384	rs10739538	T	C	0.646	0.0072	0.0018	7.5e-05	678218	122190384	119428106	9	119428106	9	119428106	*	Y	0.556604	4
chr18:25941157:C:T	0.6164	T	C	0.5893	0.0051	0.0102	36659	63137	0	0.5956	18	25941157	18	25941157	*	rs1459099	Y	23521121	rs1459099	T	C	0.5961	0.0063	0.0017	0.00031	691604	23521121	25941157	18	25941157	18	25941157	*	Y	0.5	3.70588
chr3:81585860:G:T	0.9998	T	G	0.5481	0	0.0102	36659	63137	1	0.4314	3	81585860	3	81585860	*	rs3821554	K	81635011	rs3821554	T	G	0.5597	0.0087	0.0017	4.8e-07	690231	81635011	81585860	3	81585860	3	81585860	*	K	0	5.11765
chr8:23422685:C:T	0.3945	T	C	0.3058	-0.0093	0.0109	36659	63137	18.7	0.2656	8	23422685	8	23422685	*	rs4872130	Y	23280198	rs4872130	T	C	0.3058	-0.008	0.0019	1.9e-05	691244	23280198	23422685	8	23422685	8	23422685	*	Y	-0.853211	-4.21053
chr9:30809347:T:A	0.2524	A	T	0.1845	-0.0149	0.013	36659	63137	0	0.7675	9	30809347	9	30809347	*	rs2502919	W	30809345	rs2502919	A	T	0.189	0.0102	0.0022	3.1e-06	691590	30809345	30809347	9	30809347	9	30809347	*	W	-1.14615	4.63636
chr14:55371390:A:C	0.9136	A	C	0.5998	-0.0011	0.0104	36659	63137	8.8	0.3605	14	55371390	14	55371390	*	rs10142448	M	55838108	rs10142448	A	C	0.5709	0.0067	0.0017	0.00012	691675	55838108	55371390	14	55371390	14	55371390	*	M	-0.105769	3.94118
chr1:38339196:C:T	0.4473	T	C	0.3675	0.008	0.0105	36659	63137	14.5	0.3061	1	38339196	1	38339196	*	rs1110113	Y	38804868	rs1110113	T	C	0.3827	-0.0072	0.0018	4e-05	692068	38804868	38339196	1	38339196	1	38339196	*	Y	0.761905	-4
chr16:72557667:C:T	0.8148	T	C	0.1159	-0.0037	0.0157	36659	63137	0	0.8004	16	72557667	16	72557667	*	rs10468266	Y	72591566	rs10468266	T	C	0.1197	-0.0103	0.0026	6.2e-05	691960	72591566	72557667	16	72557667	16	72557667	*	Y	-0.235669	-3.96154
chr16:65953064:G:A	0.9362	A	G	0.3398	0.0009	0.0107	36659	63137	4.1	0.4036	16	65953064	16	65953064	*	rs7186427	R	65986967	rs7186427	A	G	0.3632	-0.0067	0.0018	0.00017	692372	65986967	65953064	16	65953064	16	65953064	*	R	0.0841121	-3.72222
chr9:76692003:G:A	0.5066	A	G	0.5888	-0.0068	0.0103	36659	63137	0	0.4635	9	76692003	9	76692003	*	rs498266	R	79306919	rs498266	A	G	0.5814	0.0084	0.0017	1.4e-06	688956	79306919	76692003	9	76692003	9	76692003	*	R	-0.660194	4.94118
chr8:61188092:G:C	0.3534	C	G	0.5103	0.0095	0.0102	36659	63137	0	0.6664	8	61188092	8	61188092	*	rs2931312	S	62100651	rs2931312	C	G	0.5102	-0.0072	0.0017	3.1e-05	687192	62100651	61188092	8	61188092	8	61188092	*	S	0.931373	-4.23529
chr7:32627002:T:A	0.01602	A	T	0.7277	0.0274	0.0114	36659	63137	0	0.6165	7	32627002	7	32627002	*	rs1988000	W	32666614	rs1988000	A	T	0.7316	0.0074	0.0019	0.00013	686296	32666614	32627002	7	32627002	7	32627002	*	W	2.40351	3.89474
chr10:34339860:G:A	0.4	A	G	0.1158	0.0132	0.0157	36659	63137	7.8	0.3693	10	34339860	10	34339860	*	rs10508804	R	34628788	rs10508804	A	G	0.1063	-0.0111	0.0028	8.5e-05	690592	34628788	34339860	10	34339860	10	34339860	*	R	0.840764	-3.96429
chr13:110363777:A:C	0.6541	A	C	0.5889	0.0046	0.0103	36659	63137	24	0.2146	13	110363777	13	110363777	*	rs913746	M	111016124	rs913746	A	C	0.6082	-0.0058	0.0017	0.00046	778817	111016124	110363777	13	110363777	13	110363777	*	M	0.446602	-3.41176
chr5:63411856:G:A	0.4959	A	G	0.7859	-0.0084	0.0123	36659	63137	4.1	0.4039	5	63411856	5	63411856	*	rs4235500	R	62707683	rs4235500	A	G	0.8005	0.0078	0.0021	0.00028	689183	62707683	63411856	5	63411856	5	63411856	*	R	-0.682927	3.71429
chr12:113652252:A:C	0.2379	A	C	0.9266	-0.0232	0.0197	36659	63137	21.2	0.2412	12	113652252	12	113652252	*	rs16942989	M	114090057	rs16942989	A	C	0.92037	-0.0159	0.0032	6.4e-07	692078	114090057	113652252	12	113652252	12	113652252	*	M	-1.17766	-4.96875
chr7:45076869:C:A	0.6712	A	C	0.2569	0.0049	0.0116	36659	63137	33	0.1351	7	45076869	7	45076869	*	rs3735491	M	45116468	rs3735491	A	C	0.2765	0.0076	0.0019	8.7e-05	688898	45116468	45076869	7	45076869	7	45076869	*	M	0.422414	4
chr1:243712184:C:T	0.1364	T	C	0.8628	-0.0227	0.0153	36390	62462	0	0.6898	1	243712184	1	243712184	*	rs6676779	Y	243875486	rs6676779	T	C	0.8572	-0.0196	0.0025	1.1e-14	691294	243875486	243712184	1	243712184	1	243712184	*	Y	-1.48366	-7.84
chr14:93409966:G:A	0.1661	A	G	0.7021	-0.0157	0.0113	36390	62462	14	0.3142	14	93409966	14	93409966	*	rs1950900	R	93876312	rs1950900	A	G	0.6998	0.0132	0.0019	3.1e-12	692192	93876312	93409966	14	93409966	14	93409966	*	R	-1.38938	6.94737
chr6:63544114:T:G	0.02329	T	G	0.5793	0.0233	0.0103	36659	63137	0	0.6179	6	63544114	6	63544114	*	rs1322416	K	64254019	rs1322416	T	G	0.5612	0.0103	0.0017	3.1e-09	689339	64254019	63544114	6	63544114	6	63544114	*	K	2.26214	6.05882
chr2:227022057:A:G	0.06918	A	G	0.5946	0.0188	0.0103	36659	63137	33.2	0.1333	2	227022057	2	227022057	*	rs3752895	R	227886773	rs3752895	A	G	0.5796	-0.0081	0.0017	2.5e-06	692572	227886773	227022057	2	227022057	2	227022057	*	R	1.82524	-4.76471
chr2:50086900:C:G	0.1815	C	G	0.7437	0.0155	0.0116	36659	63137	18.5	0.2673	2	50086900	2	50086900	*	rs1563026	S	50314038	rs1563026	C	G	0.7644	0.0101	0.002	3.8e-07	691410	50314038	50086900	2	50086900	2	50086900	*	S	1.33621	5.05
chr6:69043215:G:A	0.9604	A	G	0.4506	0.0005	0.0101	36659	63137	0	0.9376	6	69043215	6	69043215	*	rs7764479	R	69753107	rs7764479	A	G	0.4499	-0.0067	0.0017	8.9e-05	691308	69753107	69043215	6	69043215	6	69043215	*	R	0.049505	-3.94118
chr19:45800370:C:T	0.373	T	C	0.0459	-0.0216	0.0242	36390	62462	0	0.6098	19	45800370	19	45800370	*	rs28637549	Y	46303628	rs28637549	T	C	0.04531	-0.0279	0.0044	1.4e-10	558186	46303628	45800370	19	45800370	19	45800370	*	Y	-0.892562	-6.34091
chr1:243443277:T:A	0.3607	A	T	0.1564	0.0126	0.0138	36390	62462	40.8	0.08535	1	243443277	1	243443277	*	rs7551067	H	243606579	rs7551067	A	T	0.1559	-0.0111	0.0024	2.8e-06	680291	243606579	243443277	1	243443277	1	243443277	*	H	0.913043	-4.625
chr15:72857825:C:T	0.9167	T	C	0.5541	-0.0011	0.0101	36659	63137	0	0.4558	15	72857825	15	72857825	*	rs12439063	Y	73150166	rs12439063	T	C	0.5438	0.0114	0.0017	4.3e-11	690752	73150166	72857825	15	72857825	15	72857825	*	Y	-0.108911	6.70588
chr1:65442790:A:C	0.9885	A	C	0.4128	-0.0001	0.0103	36659	63137	0	0.7287	1	65442790	1	65442790	*	rs9436746	M	65908473	rs9436746	A	C	0.4028	0.0066	0.0018	0.0002	685287	65908473	65442790	1	65442790	1	65442790	*	M	-0.00970874	3.66667
chr4:64685506:C:T	0.2118	T	C	0.0629	0.0262	0.021	36659	63137	0	0.5878	4	64685506	4	64685506	*	rs12499932	Y	65551224	rs12499932	T	C	0.05817	0.0157	0.0038	2.9e-05	677268	65551224	64685506	4	64685506	4	64685506	*	Y	1.24762	4.13158
chr9:1636875:G:A	0.8341	A	G	0.3623	-0.0022	0.0105	36659	63137	0	0.5899	9	1636875	9	1636875	*	rs4741564	R	1636875	rs4741564	A	G	0.3606	-0.0069	0.0018	0.00012	691657	1636875	1636875	9	1636875	9	1636875	*	R	-0.209524	-3.83333
chr5:87894267:C:A	0.942	A	C	0.21	0.0009	0.0124	36659	63137	36.6	0.1064	5	87894267	5	87894267	*	rs10514296	H	87190084	rs10514296	A	C	0.2015	-0.0083	0.0022	0.00016	692137	87190084	87894267	5	87894267	5	87894267	*	H	0.0725806	-3.77273
chr3:50824932:A:G	0.008439	A	G	0.8867	-0.0415	0.0158	36659	63137	0	0.942	3	50824932	3	50824932	*	rs2675834	R	50862363	rs2675834	A	G	0.8735	0.0156	0.0026	3.9e-09	692535	50862363	50824932	3	50824932	3	50824932	*	R	-2.62658	6
chr20:21087840:T:A	0.3281	A	T	0.1285	0.0147	0.0151	36659	63137	0	0.7919	20	21087840	20	21087840	*	rs6137254	W	21068481	rs6137254	A	T	0.1172	0.0107	0.0027	7.2e-05	691775	21068481	21087840	20	21087840	20	21087840	*	W	0.97351	3.96296
chr2:180112382:C:T	0.7	T	C	0.3752	-0.004	0.0104	36659	63137	36.6	0.1064	2	180112382	2	180112382	*	rs1473622	Y	180977109	rs1473622	T	C	0.3841	0.0071	0.0018	5.5e-05	685685	180977109	180112382	2	180112382	2	180112382	*	Y	-0.384615	3.94444
chr4:101848946:A:T	0.4577	A	T	0.5533	-0.0076	0.0102	36659	63137	0	0.5745	4	101848946	4	101848946	*	rs7686702	W	102770103	rs7686702	A	T	0.5466	-0.0064	0.0017	0.00025	684756	102770103	101848946	4	101848946	4	101848946	*	W	-0.745098	-3.76471
chr16:8144961:G:A	0.04033	A	G	0.3028	0.0227	0.0111	36659	63137	31.8	0.1451	16	8144961	16	8144961	*	rs10459846	R	8194963	rs10459846	A	G	0.3159	0.0074	0.0019	8.9e-05	684359	8194963	8144961	16	8144961	16	8144961	*	R	2.04505	3.89474
chr18:77799985:G:A	0.0008473	A	G	0.4258	0.0342	0.0102	36659	63137	0	0.7804	18	77799985	18	77799985	*	rs4890848	R	75511941	rs4890848	A	G	0.4334	-0.0071	0.0017	4.6e-05	691903	75511941	77799985	18	77799985	18	77799985	*	R	3.35294	-4.17647
chr1:162058202:C:G	0.591	C	G	0.6537	0.0057	0.0106	36659	63137	13.3	0.3172	1	162058202	1	162058202	*	rs7547308	S	162027992	rs7547308	C	G	0.6676	-0.0064	0.0017	0.00024	792385	162027992	162058202	1	162058202	1	162058202	*	S	0.537736	-3.76471
chr2:65702425:G:A	0.01591	A	G	0.3277	-0.0263	0.0109	36659	63137	11.8	0.3314	2	65702425	2	65702425	*	rs2193460	R	65929559	rs2193460	A	G	0.3221	0.0068	0.0018	0.00024	689956	65929559	65702425	2	65702425	2	65702425	*	R	-2.41284	3.77778
chr18:60155007:T:C	0.05054	T	C	0.5641	0.0198	0.0101	36659	63137	0	0.4759	18	60155007	18	60155007	*	rs521663	Y	57822240	rs521663	T	C	0.5627	-0.0265	0.0016	1e-58	789545	57822240	60155007	18	60155007	18	60155007	*	Y	1.9604	-16.5625
chr11:43724014:A:G	0.6421	A	G	0.6064	-0.0048	0.0103	36659	63137	0	0.6478	11	43724014	11	43724014	*	rs10838157	R	43745564	rs10838157	A	G	0.5951	0.0096	0.0017	3.9e-08	691218	43745564	43724014	11	43724014	11	43724014	*	R	-0.466019	5.64706
chr13:58329818:C:T	0.8636	T	C	0.1087	-0.0028	0.0163	36659	63137	16.7	0.2851	13	58329818	13	58329818	*	rs9597709	Y	58903952	rs9597709	T	C	0.1062	-0.0173	0.0029	1.5e-09	689023	58903952	58329818	13	58329818	13	58329818	*	Y	-0.171779	-5.96552
chr3:20457348:G:A	0.03446	A	G	0.4464	0.0214	0.0101	36659	63137	0	0.4719	3	20457348	3	20457348	*	rs7613529	R	20498840	rs7613529	A	G	0.4626	-0.0102	0.0017	3.5e-09	692442	20498840	20457348	3	20457348	3	20457348	*	R	2.11881	-6
chr8:33484500:T:G	0.1366	T	G	0.4074	0.0153	0.0103	36659	63137	0	0.5926	8	33484500	8	33484500	*	rs2037213	K	33342018	rs2037213	T	G	0.4089	-0.0094	0.0018	9.4e-08	691731	33342018	33484500	8	33484500	8	33484500	*	K	1.48544	-5.22222
chr3:170976448:G:A	0.4464	A	G	0.1437	0.0109	0.0143	36659	63137	0	0.4447	3	170976448	3	170976448	*	rs11720640	R	170694237	rs11720640	A	G	0.1318	0.0133	0.0024	3.7e-08	794802	170694237	170976448	3	170976448	3	170976448	*	R	0.762238	5.54167
chr13:27475369:C:T	0.261	T	C	0.2358	0.0133	0.0118	36659	63137	22.3	0.2307	13	27475369	13	27475369	*	rs9507904	Y	28049506	rs9507904	T	C	0.2504	-0.0179	0.002	3.5e-19	681163	28049506	27475369	13	27475369	13	27475369	*	Y	1.12712	-8.95
chr4:103237203:G:A	0.6075	A	G	0.2292	0.0062	0.012	36659	63137	0	0.519	4	103237203	4	103237203	*	rs6821248	R	104158360	rs6821248	A	G	0.2258	-0.0089	0.0021	1.6e-05	687106	104158360	103237203	4	103237203	4	103237203	*	R	0.516667	-4.2381
chr8:84105599:C:G	0.5582	C	G	0.6078	0.0061	0.0105	36659	63137	0	0.7001	8	84105599	8	84105599	*	rs12675673	S	85017834	rs12675673	C	G	0.5979	-0.0081	0.0018	7.5e-06	678439	85017834	84105599	8	84105599	8	84105599	*	S	0.580952	-4.5
chr8:28812907:G:C	0.8769	C	G	0.6503	-0.0017	0.0107	36659	63137	51.4	0.02441	8	28812907	8	28812907	*	rs107069	S	28670424	rs107069	C	G	0.6612	0.0071	0.0018	0.00011	692078	28670424	28812907	8	28812907	8	28812907	*	S	-0.158879	3.94444
chr13:99894535:C:T	0.548	T	C	0.9054	-0.0109	0.0182	36294	57031	17.9	0.2779	13	99894535	13	99894535	*	rs1924105	Y	100546789	rs1924105	T	C	0.91259	-0.0125	0.0034	0.00022	616569	100546789	99894535	13	99894535	13	99894535	*	Y	-0.598901	-3.67647
chr6:141684865:C:T	0.5911	T	C	0.273	0.0061	0.0113	36659	63137	40.6	0.0783	6	141684865	6	141684865	*	rs9403336	Y	142006002	rs9403336	T	C	0.2793	0.0069	0.002	0.00038	692322	142006002	141684865	6	141684865	6	141684865	*	Y	0.539823	3.45
chr2:180997794:C:T	0.2969	T	C	0.2831	-0.0117	0.0112	36659	63137	30.6	0.155	2	180997794	2	180997794	*	rs4667004	Y	181862521	rs4667004	T	C	0.2849	-0.0073	0.0019	0.00013	682072	181862521	180997794	2	180997794	2	180997794	*	Y	-1.04464	-3.84211
chr12:77802459:C:G	0.3674	C	G	0.3276	0.0098	0.0109	36659	63137	0	0.4726	12	77802459	12	77802459	*	rs952460	V	78196239	rs952460	C	G	0.333	0.0091	0.0019	9.7e-07	682082	78196239	77802459	12	77802459	12	77802459	*	V	0.899083	4.78947
chr16:49037283:T:C	0.02496	T	C	0.8311	0.0302	0.0135	36659	63137	0	0.7475	16	49037283	16	49037283	*	rs8050477	Y	49071194	rs8050477	T	C	0.8167	-0.0115	0.0022	2.2e-07	689584	49071194	49037283	16	49037283	16	49037283	*	Y	2.23704	-5.22727
chr20:2150717:A:G	0.5662	A	G	0.7376	0.0067	0.0116	36659	63137	13.5	0.3158	20	2150717	20	2150717	*	rs6047049	R	2131363	rs6047049	A	G	0.7348	0.0073	0.002	0.00023	686888	2131363	2150717	20	2150717	20	2150717	*	R	0.577586	3.65
chr15:52785437:G:A	0.1451	A	G	0.1398	-0.0214	0.0147	36659	63137	0	0.8314	15	52785437	15	52785437	*	rs2456507	R	53077634	rs2456507	A	G	0.1445	0.0149	0.0026	1.1e-08	684828	53077634	52785437	15	52785437	15	52785437	*	R	-1.45578	5.73077
chr3:104794421:C:T	0.04137	T	C	0.6209	-0.0213	0.0105	36659	63137	0	0.7279	3	104794421	3	104794421	*	rs6437539	Y	104513265	rs6437539	T	C	0.6187	0.0059	0.0017	0.00041	787642	104513265	104794421	3	104794421	3	104794421	*	Y	-2.02857	3.47059
chr8:131874742:C:T	0.4549	T	C	0.144	0.0107	0.0143	36659	63137	1.7	0.4251	8	131874742	8	131874742	*	rs4422759	Y	132886989	rs4422759	T	C	0.1508	0.0084	0.0024	0.0005	689145	132886989	131874742	8	131874742	8	131874742	*	Y	0.748252	3.5
chr15:55104197:T:C	0.7414	T	C	0.9749	-0.0108	0.0327	36659	63137	25.3	0.2028	15	55104197	15	55104197	*	rs17818982	Y	55396395	rs17818982	T	C	0.97784	0.0228	0.0054	2.6e-05	673196	55396395	55104197	15	55104197	15	55104197	*	Y	-0.330275	4.22222
chr11:113354422:C:T	0.2915	T	C	0.4979	-0.0107	0.0102	36659	63137	1.5	0.4275	11	113354422	11	113354422	*	rs11493880	Y	113225144	rs11493880	T	C	0.4849	-0.0076	0.0019	5.5e-05	528508	113225144	113354422	11	113354422	11	113354422	*	Y	-1.04902	-4
chr13:106506537:G:C	0.3398	C	G	0.6807	-0.0106	0.0111	36659	63137	46.3	0.04551	13	106506537	13	106506537	*	rs8000122	S	107158885	rs8000122	C	G	0.7007	0.0075	0.0019	7.4e-05	691051	107158885	106506537	13	106506537	13	106506537	*	S	-0.954955	3.94737
chr10:102320471:A:G	0.8392	A	G	0.8279	-0.0027	0.0134	36659	63137	0	0.9542	10	102320471	10	102320471	*	rs12763439	R	104080228	rs12763439	A	G	0.8242	-0.008	0.0022	0.00037	691809	104080228	102320471	10	102320471	10	102320471	*	R	-0.201493	-3.63636
chr2:159872494:C:T	0.001134	T	C	0.0751	0.0622	0.0191	36659	63137	26.2	0.1944	2	159872494	2	159872494	*	rs1397706	Y	160729005	rs1397706	T	C	0.077	0.015	0.0032	2.5e-06	692326	160729005	159872494	2	159872494	2	159872494	*	Y	3.25654	4.6875
chr13:86079462:C:T	0.3165	T	C	0.0757	0.0191	0.0191	36659	63137	53.2	0.01862	13	86079462	13	86079462	*	rs17080512	Y	86653597	rs17080512	T	C	0.08659	0.0107	0.003	0.00041	680620	86653597	86079462	13	86079462	13	86079462	*	Y	1	3.56667
chr13:58556856:A:G	0.9059	A	G	0.6789	0.0013	0.0108	36659	63137	0	0.5523	13	58556856	13	58556856	*	rs4886089	R	59130990	rs4886089	A	G	0.6737	0.0115	0.0018	4.6e-10	690014	59130990	58556856	13	58556856	13	58556856	*	R	0.12037	6.38889
chr17:56000047:T:G	0.7986	T	G	0.8165	-0.0033	0.013	36659	63137	0	0.8163	17	56000047	17	56000047	*	rs6505014	K	54077408	rs6505014	T	G	0.8075	-0.0084	0.0022	0.00015	692503	54077408	56000047	17	56000047	17	56000047	*	K	-0.253846	-3.81818
chr10:68194694:A:G	0.6544	A	G	0.3523	-0.0047	0.0106	36659	63137	13.1	0.3194	10	68194694	10	68194694	*	rs7081017	R	69954451	rs7081017	A	G	0.3397	0.009	0.0018	9.3e-07	691737	69954451	68194694	10	68194694	10	68194694	*	R	-0.443396	5
chr18:54018002:A:C	0.7652	A	C	0.7178	0.0033	0.0112	36659	63137	0	0.8532	18	54018002	18	54018002	*	rs8088894	M	51544372	rs8088894	A	C	0.7302	0.0111	0.002	1.4e-08	690735	51544372	54018002	18	54018002	18	54018002	*	M	0.294643	5.55
chr3:158127380:G:A	0.3976	A	G	0.4257	-0.0087	0.0102	36659	63137	0	0.6711	3	158127380	3	158127380	*	rs9860241	R	157845169	rs9860241	A	G	0.4106	-0.0126	0.0019	3.3e-11	525160	157845169	158127380	3	158127380	3	158127380	*	R	-0.852941	-6.63158
chr6:53897846:T:C	0.04462	T	C	0.5118	-0.0203	0.0101	36659	63137	26.6	0.1911	6	53897846	6	53897846	*	rs9463996	Y	53762644	rs9463996	T	C	0.5114	0.0086	0.0017	4.9e-07	690485	53762644	53897846	6	53897846	6	53897846	*	Y	-2.0099	5.05882
chr3:71330395:G:A	0.00326	A	G	0.4523	0.0301	0.0102	36659	63137	51.5	0.02403	3	71330395	3	71330395	*	rs11712688	R	71379546	rs11712688	A	G	0.4468	-0.007	0.0017	5.1e-05	689723	71379546	71330395	3	71330395	3	71330395	*	R	2.95098	-4.11765
chr7:104136345:G:A	0.9216	A	G	0.4767	-0.001	0.0101	36659	63137	13.9	0.3113	7	104136345	7	104136345	*	rs194849	R	103776792	rs194849	A	G	0.4626	-0.0068	0.0017	7.9e-05	690012	103776792	104136345	7	104136345	7	104136345	*	R	-0.0990099	-4
chr16:53730937:G:T	0.5081	T	G	0.0575	-0.0144	0.0217	36659	63137	0	0.7046	16	53730937	16	53730937	*	rs4280233	K	53764849	rs4280233	T	G	0.05502	-0.0293	0.0036	6.8e-16	777304	53764849	53730937	16	53730937	16	53730937	*	K	-0.663594	-8.13889
chr12:89436943:T:C	0.5357	T	C	0.7778	0.0076	0.0122	36659	63137	0	0.821	12	89436943	12	89436943	*	rs10777163	Y	89830720	rs10777163	T	C	0.7698	-0.0112	0.0021	7.3e-08	674085	89830720	89436943	12	89436943	12	89436943	*	Y	0.622951	-5.33333
chr22:41106821:T:G	0.6775	T	G	0.3754	-0.0044	0.0105	36659	63137	51.5	0.02399	22	41106821	22	41106821	*	rs4822004	K	41502825	rs4822004	T	G	0.3799	-0.0093	0.0018	2.1e-07	689320	41502825	41106821	22	41106821	22	41106821	*	K	-0.419048	-5.16667
chr4:42277626:C:G	0.6597	C	G	0.452	-0.0045	0.0102	36659	63137	0	0.7298	4	42277626	4	42277626	*	rs2171422	S	42279643	rs2171422	C	G	0.469	0.0083	0.0017	1.5e-06	679536	42279643	42277626	4	42277626	4	42277626	*	S	-0.441176	4.88235
chr6:26464244:C:T	0.3334	T	C	0.1617	0.0132	0.0137	36659	63137	12.1	0.3288	6	26464244	6	26464244	*	rs9467759	Y	26464472	rs9467759	T	C	0.1531	-0.0099	0.0024	4.1e-05	718123	26464472	26464244	6	26464244	6	26464244	*	Y	0.963504	-4.125
chr4:89788590:G:A	0.5461	A	G	0.1178	0.0094	0.0155	36659	63137	0	0.4519	4	89788590	4	89788590	*	rs3775439	R	90709741	rs3775439	A	G	0.1168	-0.0099	0.0027	0.00019	691541	90709741	89788590	4	89788590	4	89788590	*	R	0.606452	-3.66667
chr4:113447748:A:G	0.756	A	G	0.0453	0.0087	0.028	36294	57031	0	0.6119	4	113447748	4	113447748	*	rs12500418	R	114368904	rs12500418	A	G	0.03543	-0.0183	0.0049	0.00021	677972	114368904	113447748	4	113447748	4	113447748	*	R	0.310714	-3.73469
chr10:50531612:C:T	0.2435	T	C	0.2518	-0.0136	0.0117	36659	63137	19	0.2628	10	50531612	10	50531612	*	rs2221	B	52291372	rs2221	T	C	0.2588	0.0072	0.0019	0.00018	690994	52291372	50531612	10	50531612	10	50531612	*	B	-1.16239	3.78947
chr2:103442825:G:A	0.09058	A	G	0.5311	0.0172	0.0102	36659	63137	0	0.8627	2	103442825	2	103442825	*	rs1433309	R	104059283	rs1433309	A	G	0.5587	-0.0089	0.0017	1.9e-07	692487	104059283	103442825	2	103442825	2	103442825	*	R	1.68627	-5.23529
chr7:9078847:C:G	0.8552	C	G	0.907	-0.0032	0.0177	36659	63137	27.6	0.1814	7	9078847	7	9078847	*	rs16875251	V	9118477	rs16875251	C	G	0.9192	-0.0154	0.0032	2.1e-06	677549	9118477	9078847	7	9078847	7	9078847	*	V	-0.180791	-4.8125
chr13:85848564:A:T	0.8835	A	T	0.7336	-0.0017	0.0114	36659	63137	0	0.4879	13	85848564	13	85848564	*	rs1330038	W	86422699	rs1330038	A	T	0.7375	0.0092	0.002	3e-06	691333	86422699	85848564	13	85848564	13	85848564	*	W	-0.149123	4.6
chr2:240417380:T:C	0.7829	T	C	0.6705	0.003	0.0108	36659	63137	0	0.6176	2	240417380	2	240417380	*	rs10933599	Y	241356797	rs10933599	T	C	0.6712	0.0098	0.0018	8.6e-08	691334	241356797	240417380	2	240417380	2	240417380	*	Y	0.277778	5.44444
chr18:33663964:C:G	0.8668	C	G	0.551	0.0017	0.0102	36659	63137	29.3	0.1661	18	33663964	18	33663964	*	rs1941700	S	31243928	rs1941700	C	G	0.5237	-0.0112	0.0017	7.6e-11	690280	31243928	33663964	18	33663964	18	33663964	*	S	0.166667	-6.58824
chr13:26409866:C:T	0.5367	T	C	0.5205	-0.0063	0.0102	36659	63137	6.9	0.3783	13	26409866	13	26409866	*	rs9553805	Y	26984003	rs9553805	T	C	0.5277	-0.0062	0.0017	0.00041	680249	26984003	26409866	13	26409866	13	26409866	*	Y	-0.617647	-3.64706
chr2:226974562:C:A	0.07852	A	C	0.3898	-0.0183	0.0104	36659	63137	36.7	0.1056	2	226974562	2	226974562	*	rs7421491	M	227839278	rs7421491	A	C	0.4142	0.0082	0.0017	2.2e-06	688943	227839278	226974562	2	226974562	2	226974562	*	M	-1.75962	4.82353
chr1:11802721:A:G	0.1182	A	G	0.8513	-0.022	0.0141	36659	63137	0	0.5637	1	11802721	1	11802721	*	rs17367504	R	11862778	rs17367504	A	G	0.8429	-0.0097	0.0022	1.3e-05	795324	11862778	11802721	1	11802721	1	11802721	*	R	-1.56028	-4.40909
chr8:31492437:G:T	0.3237	T	G	0.4787	0.01	0.0101	36659	63137	55.6	0.0127	8	31492437	8	31492437	*	rs2250636	K	31349953	rs2250636	T	G	0.4901	0.0063	0.0017	0.00029	690407	31349953	31492437	8	31492437	8	31492437	*	K	0.990099	3.70588
chr13:35227214:A:G	0.1993	A	G	0.9604	0.0332	0.0259	36659	63137	0	0.8944	13	35227214	13	35227214	*	rs7327472	R	35801351	rs7327472	A	G	0.95983	-0.0159	0.0045	0.00038	691040	35801351	35227214	13	35227214	13	35227214	*	R	1.28185	-3.53333
chr15:51681241:A:G	0.5228	A	G	0.2437	0.0075	0.0118	36659	63137	0	0.8512	15	51681241	15	51681241	*	rs897581	R	51973438	rs897581	A	G	0.2406	0.0137	0.002	1.4e-11	691642	51973438	51681241	15	51681241	15	51681241	*	R	0.635593	6.85
chr2:104967556:T:C	0.8934	T	C	0.7348	0.0015	0.0115	36659	63137	43.6	0.05963	2	104967556	2	104967556	*	rs1549725	Y	105584014	rs1549725	T	C	0.7377	0.0125	0.002	1.6e-10	692203	105584014	104967556	2	104967556	2	104967556	*	Y	0.130435	6.25
chr5:95060333:T:C	0.9062	T	C	0.2079	0.0015	0.0126	36659	63137	0	0.9354	5	95060333	5	95060333	*	rs11960652	Y	94396037	rs11960652	T	C	0.1933	-0.0095	0.0022	1.9e-05	682129	94396037	95060333	5	95060333	5	95060333	*	Y	0.119048	-4.31818
chr11:68382513:C:T	0.4065	T	C	0.6435	0.0088	0.0107	36659	63137	0	0.5058	11	68382513	11	68382513	*	rs671191	Y	68149981	rs671191	T	C	0.6585	0.0079	0.0018	1.7e-05	692444	68149981	68382513	11	68382513	11	68382513	*	Y	0.82243	4.38889
chr18:11696169:G:A	0.8987	A	G	0.241	0.0015	0.012	36659	63137	10.4	0.3452	18	11696169	18	11696169	*	rs8099179	R	11696168	rs8099179	A	G	0.2407	0.0088	0.002	1.8e-05	679541	11696168	11696169	18	11696169	18	11696169	*	R	0.125	4.4
chr9:13582959:T:A	0.9025	A	T	0.0766	0.0023	0.0189	36659	63137	13.2	0.3183	9	13582959	9	13582959	*	rs17465175	W	13582958	rs17465175	A	T	0.07606	0.0113	0.0032	0.00044	691113	13582958	13582959	9	13582959	9	13582959	*	W	0.121693	3.53125
chr3:44351644:A:G	0.3379	A	G	0.3431	-0.0102	0.0107	36659	63137	22.2	0.2323	3	44351644	3	44351644	*	rs9869821	R	44393136	rs9869821	A	G	0.358	-0.0073	0.0018	6.8e-05	692082	44393136	44351644	3	44351644	3	44351644	*	R	-0.953271	-4.05556
chr5:131859309:C:T	0.3474	T	C	0.7982	-0.012	0.0128	36659	63137	0.9	0.4322	5	131859309	5	131859309	*	rs10054618	Y	131195002	rs10054618	T	C	0.8031	0.0084	0.0023	0.00034	540588	131195002	131859309	5	131859309	5	131859309	*	Y	-0.9375	3.65217
chr3:45501405:C:G	0.5066	C	G	0.0616	0.0148	0.0223	36659	63137	63.1	0.002503	3	45501405	3	45501405	*	rs6441919	S	45542897	rs6441919	C	G	0.05174	-0.0146	0.004	0.00028	676749	45542897	45501405	3	45501405	3	45501405	*	S	0.663677	-3.65
chr4:136035860:G:A	0.0908	A	G	0.4145	0.0177	0.0104	36659	63137	0	0.748	4	136035860	4	136035860	*	rs7674878	R	136957015	rs7674878	A	G	0.4202	0.0065	0.0018	0.0002	692142	136957015	136035860	4	136035860	4	136035860	*	R	1.70192	3.61111
chr7:114048352:A:G	0.3965	A	G	0.4846	0.0087	0.0103	36659	63137	31.5	0.1472	7	114048352	7	114048352	*	rs11509195	R	113688407	rs11509195	A	G	0.477	0.0148	0.0017	1e-17	676919	113688407	114048352	7	114048352	7	114048352	*	R	0.84466	8.70588
chr6:12794799:G:A	0.9761	A	G	0.4103	-0.0003	0.0103	36659	63137	0	0.8651	6	12794799	6	12794799	*	rs10807323	R	12795031	rs10807323	A	G	0.4255	-0.0072	0.0017	1.8e-05	789579	12795031	12794799	6	12794799	6	12794799	*	R	-0.0291262	-4.23529
chr10:55705775:A:G	0.8617	A	G	0.5086	0.0018	0.0101	36659	63137	0	0.5962	10	55705775	10	55705775	*	rs11004980	R	57465535	rs11004980	A	G	0.5341	0.0069	0.0017	6.7e-05	692593	57465535	55705775	10	55705775	10	55705775	*	R	0.178218	4.05882
chr2:226936060:A:G	0.06027	A	G	0.5073	0.019	0.0101	36659	63137	16.7	0.2852	2	226936060	2	226936060	*	rs6718767	R	227800776	rs6718767	A	G	0.4917	-0.0076	0.0017	8.8e-06	688506	227800776	226936060	2	226936060	2	226936060	*	R	1.88119	-4.47059
chr3:89457214:C:T	0.7406	T	C	0.2475	0.0039	0.0117	36659	63137	31.3	0.1493	3	89457214	3	89457214	*	rs1157607	Y	89506364	rs1157607	T	C	0.2495	0.0091	0.002	4.2e-06	688010	89506364	89457214	3	89457214	3	89457214	*	Y	0.333333	4.55
chr6:142638192:G:A	0.1333	A	G	0.1223	0.023	0.0153	36659	63137	45.9	0.04755	6	142638192	6	142638192	*	rs9403402	R	142959329	rs9403402	A	G	0.1206	0.0112	0.0026	2.2e-05	691806	142959329	142638192	6	142638192	6	142638192	*	R	1.50327	4.30769
chr2:27519736:T:C	0.07233	T	C	0.4187	0.0183	0.0102	36659	63137	0	0.7004	2	27519736	2	27519736	*	rs780093	Y	27742603	rs780093	T	C	0.3941	-0.0093	0.0017	2e-08	794606	27742603	27519736	2	27519736	2	27519736	*	Y	1.79412	-5.47059
chr11:131574643:G:A	0.344	A	G	0.5422	0.0099	0.0105	36294	57031	0	0.8391	11	131574643	11	131574643	*	rs318959	R	131444537	rs318959	A	G	0.5533	0.0094	0.0017	5.2e-08	688283	131444537	131574643	11	131574643	11	131574643	*	R	0.942857	5.52941
chr4:64983041:C:T	0.345	T	C	0.7202	-0.0107	0.0113	36659	63137	42.8	0.0645	4	64983041	4	64983041	*	rs2119431	Y	65848759	rs2119431	T	C	0.7288	0.0111	0.0019	1e-08	691885	65848759	64983041	4	64983041	4	64983041	*	Y	-0.946903	5.84211
chr1:187734858:C:A	0.9379	A	C	0.2095	-0.001	0.0124	36659	63137	0	0.8236	1	187734858	1	187734858	*	rs4546881	M	187703989	rs4546881	A	C	0.2187	0.0092	0.0021	9.4e-06	687642	187703989	187734858	1	187734858	1	187734858	*	M	-0.0806452	4.38095
chr9:101252364:A:G	0.8857	A	G	0.6002	0.0015	0.0103	36659	63137	0	0.9797	9	101252364	9	101252364	*	rs1329075	R	104014646	rs1329075	A	G	0.596	-0.0071	0.0017	4.7e-05	680356	104014646	101252364	9	101252364	9	101252364	*	R	0.145631	-4.17647
chr3:62703248:A:G	0.3732	A	G	0.415	-0.0091	0.0103	36659	63137	0	0.912	3	62703248	3	62703248	*	rs1344072	R	62688923	rs1344072	A	G	0.403	0.011	0.0018	3.5e-10	690855	62688923	62703248	3	62703248	3	62703248	*	R	-0.883495	6.11111
chr10:50487570:G:A	0.3057	A	G	0.4264	0.0104	0.0102	36659	63137	21.5	0.2382	10	50487570	10	50487570	*	rs10826100	R	52247330	rs10826100	A	G	0.4402	-0.0078	0.0017	7.9e-06	687459	52247330	50487570	10	50487570	10	50487570	*	R	1.01961	-4.58824
chr8:33812119:T:C	0.09144	T	C	0.5091	-0.0171	0.0101	36659	63137	0	0.608	8	33812119	8	33812119	*	rs10954934	Y	33669637	rs10954934	T	C	0.4975	0.0096	0.0017	2.9e-08	683028	33669637	33812119	8	33812119	8	33812119	*	Y	-1.69307	5.64706
chr22:45433680:A:G	0.9077	A	G	0.8374	0.0016	0.0137	36659	63137	0	0.5369	22	45433680	22	45433680	*	rs9614666	R	45829560	rs9614666	A	G	0.8352	0.0093	0.0024	7.9e-05	688881	45829560	45433680	22	45433680	22	45433680	*	R	0.116788	3.875
chr2:81292618:G:C	0.6616	C	G	0.1843	0.0057	0.013	36659	63137	0	0.7932	2	81292618	2	81292618	*	rs6709294	S	81519742	rs6709294	C	G	0.184	0.0078	0.0022	0.0004	691966	81519742	81292618	2	81292618	2	81292618	*	S	0.438462	3.54545
chr7:148044155:T:A	0.5847	A	T	0.3213	0.006	0.0109	36659	63137	0	0.6307	7	148044155	7	148044155	*	rs2707558	W	147741247	rs2707558	A	T	0.3385	-0.0077	0.0018	2.6e-05	686535	147741247	148044155	7	148044155	7	148044155	*	W	0.550459	-4.27778
chr6:84726065:C:A	0.5973	A	C	0.1205	0.0082	0.0155	36659	63137	8.6	0.3621	6	84726065	6	84726065	*	rs11965327	M	85435783	rs11965327	A	C	0.1286	0.0119	0.0025	1.8e-06	691440	85435783	84726065	6	84726065	6	84726065	*	M	0.529032	4.76
chr3:85562641:G:A	0.4455	A	G	0.6278	-0.008	0.0104	36659	63137	0	0.639	3	85562641	3	85562641	*	rs1900914	R	85611791	rs1900914	A	G	0.6277	-0.0144	0.0018	5.5e-16	689284	85611791	85562641	3	85562641	3	85562641	*	R	-0.769231	-8
chr5:173528142:A:T	0.5521	A	T	0.4142	-0.0061	0.0103	36659	63137	0	0.4471	5	173528142	5	173528142	*	rs2879650	W	172955145	rs2879650	A	T	0.3981	-0.0067	0.0018	0.00014	691922	172955145	173528142	5	173528142	5	173528142	*	W	-0.592233	-3.72222
chr6:63210290:A:G	0.2694	A	G	0.5355	0.0112	0.0102	36659	63137	0	0.7297	6	63210290	6	63210290	*	rs2347253	R	63920195	rs2347253	A	G	0.5195	0.0082	0.0017	1.8e-06	690153	63920195	63210290	6	63210290	6	63210290	*	R	1.09804	4.82353
chr9:14442047:G:A	0.7801	A	G	0.3944	0.0029	0.0103	36659	63137	16	0.2916	9	14442047	9	14442047	*	rs10810147	R	14442045	rs10810147	A	G	0.4098	-0.0107	0.0018	1.4e-09	686230	14442045	14442047	9	14442047	9	14442047	*	R	0.281553	-5.94444
chr3:161737407:A:G	0.1559	A	G	0.556	0.0144	0.0101	36659	63137	0	0.5659	3	161737407	3	161737407	*	rs9819763	V	161455195	rs9819763	A	G	0.5548	-0.0096	0.0017	2.7e-08	691654	161455195	161737407	3	161737407	3	161737407	*	V	1.42574	-5.64706
chr11:66682434:A:G	0.4744	A	G	0.4708	-0.0073	0.0102	36659	63137	0	0.5955	11	66682434	11	66682434	*	rs4930387	R	66449905	rs4930387	A	G	0.4793	-0.0079	0.0017	4.1e-06	690312	66449905	66682434	11	66682434	11	66682434	*	R	-0.715686	-4.64706
chr12:109873111:C:T	0.3653	T	C	0.5652	-0.0092	0.0102	36659	63137	0	0.6979	12	109873111	12	109873111	*	rs7397059	Y	110310916	rs7397059	T	C	0.5789	0.0096	0.0017	6.7e-09	792768	110310916	109873111	12	109873111	12	109873111	*	Y	-0.901961	5.64706
chr6:26441412:C:T	0.8831	T	C	0.075	0.0029	0.0196	36659	63137	48.6	0.0349	6	26441412	6	26441412	*	rs13220495	Y	26441640	rs13220495	T	C	0.0839	0.0125	0.0028	9.8e-06	691634	26441640	26441412	6	26441412	6	26441412	*	Y	0.147959	4.46429
chr7:39264050:C:T	0.3688	T	C	0.1573	0.0124	0.0138	36659	63137	0	0.52	7	39264050	7	39264050	*	rs11761411	Y	39303649	rs11761411	T	C	0.1593	-0.0131	0.0024	4.1e-08	686853	39303649	39264050	7	39264050	7	39264050	*	Y	0.898551	-5.45833
chr2:141562802:C:A	0.9081	A	C	0.2417	0.0014	0.0117	36659	63137	0	0.9623	2	141562802	2	141562802	*	rs13401279	M	142320371	rs13401279	A	C	0.2409	-0.0124	0.002	7.6e-10	690255	142320371	141562802	2	141562802	2	141562802	*	M	0.119658	-6.2
chr6:104320326:A:G	0.03301	A	G	0.8134	-0.0276	0.0129	36659	63137	0	0.851	6	104320326	6	104320326	*	rs17516082	R	104768201	rs17516082	A	G	0.8081	0.0158	0.0022	2e-13	690782	104768201	104320326	6	104320326	6	104320326	*	R	-2.13953	7.18182
chr14:79188669:G:A	0.6931	A	G	0.3564	-0.0042	0.0107	36659	63137	0	0.999	14	79188669	14	79188669	*	rs8006322	R	79655012	rs8006322	A	G	0.3555	-0.0069	0.0018	0.00015	692553	79655012	79188669	14	79188669	14	79188669	*	R	-0.392523	-3.83333
chr8:10810424:A:G	0.6978	A	G	0.9374	-0.0082	0.021	36390	62462	0	0.9659	8	10810424	8	10810424	*	rs17152492	R	10667934	rs17152492	A	G	0.94639	0.0147	0.0036	4.1e-05	794038	10667934	10810424	8	10810424	8	10810424	*	R	-0.390476	4.08333
chr9:109204227:G:A	0.5574	A	G	0.0483	-0.0141	0.0241	36659	63137	0	0.9234	9	109204227	9	109204227	*	rs7859305	R	111966507	rs7859305	A	G	0.0504	0.0177	0.004	7.2e-06	690252	111966507	109204227	9	109204227	9	109204227	*	R	-0.585062	4.425
chr12:17748866:T:C	0.9978	T	C	0.4635	0	0.0101	36659	63137	0	0.6115	12	17748866	12	17748866	*	rs12810310	Y	17901800	rs12810310	T	C	0.4725	0.0064	0.0017	0.0002	692048	17901800	17748866	12	17748866	12	17748866	*	Y	0	3.76471
chr3:85576904:C:T	0.4515	T	C	0.6277	-0.0079	0.0104	36659	63137	0	0.615	3	85576904	3	85576904	*	rs7617356	Y	85626054	rs7617356	T	C	0.6279	-0.0143	0.0018	4.9e-16	692031	85626054	85576904	3	85576904	3	85576904	*	Y	-0.759615	-7.94444
chr6:51433699:C:T	0.2531	T	C	0.2159	-0.014	0.0123	36659	63137	0	0.6541	6	51433699	6	51433699	*	rs2504716	Y	51298497	rs2504716	T	C	0.2074	-0.0148	0.0021	3.2e-12	688286	51298497	51433699	6	51433699	6	51433699	*	Y	-1.13821	-7.04762
chr6:147636160:A:G	0.0553	A	G	0.3753	0.02	0.0104	36659	63137	0	0.6669	6	147636160	6	147636160	*	rs6940459	R	147957296	rs6940459	A	G	0.3699	0.0062	0.0018	0.00048	692302	147957296	147636160	6	147636160	6	147636160	*	R	1.92308	3.44444
chr12:49867986:C:T	0.7245	T	C	0.1576	-0.0049	0.0139	36659	63137	0	0.6005	12	49867986	12	49867986	*	rs1454193	Y	50261769	rs1454193	T	C	0.1605	-0.0081	0.0023	0.00035	765969	50261769	49867986	12	49867986	12	49867986	*	Y	-0.352518	-3.52174
chr6:86912211:A:C	0.3868	A	C	0.7841	0.0106	0.0123	36659	63137	0	0.5001	6	86912211	6	86912211	*	rs745172	M	87621929	rs745172	A	C	0.7794	0.0089	0.0021	2.5e-05	691875	87621929	86912211	6	86912211	6	86912211	*	M	0.861789	4.2381
chr5:116319888:G:C	0.9453	C	G	0.3405	0.0007	0.0106	36659	63137	0	0.9582	5	116319888	5	116319888	*	rs785373	S	115655585	rs785373	C	G	0.3423	-0.0078	0.0018	2e-05	687768	115655585	116319888	5	116319888	5	116319888	*	S	0.0660377	-4.33333
chr3:45674717:G:A	0.5111	A	G	0.0989	-0.0112	0.017	36659	63137	0	0.6123	3	45674717	3	45674717	*	rs2068430	R	45716209	rs2068430	A	G	0.09144	-0.0114	0.0031	0.0002	680278	45716209	45674717	3	45674717	3	45674717	*	R	-0.658824	-3.67742
chr4:94364023:G:A	0.2443	A	G	0.1906	0.0149	0.0128	36659	63137	28.6	0.1726	4	94364023	4	94364023	*	rs7696494	R	95285174	rs7696494	A	G	0.1976	-0.0079	0.0022	0.00031	687113	95285174	94364023	4	94364023	4	94364023	*	R	1.16406	-3.59091
chr12:122190233:C:A	0.04111	A	C	0.213	-0.0252	0.0123	36659	63137	43	0.06319	12	122190233	12	122190233	*	rs11060094	M	122674780	rs11060094	A	C	0.2154	-0.0097	0.0021	5.7e-06	691429	122674780	122190233	12	122190233	12	122190233	*	M	-2.04878	-4.61905
chr5:51400043:G:A	0.6365	A	G	0.3807	-0.0049	0.0103	36659	63137	0	0.8791	5	51400043	5	51400043	*	rs6895297	R	50695877	rs6895297	A	G	0.3923	0.0095	0.0018	5.4e-08	690156	50695877	51400043	5	51400043	5	51400043	*	R	-0.475728	5.27778
chr6:9408124:A:G	0.05818	A	G	0.9371	0.0402	0.0212	36659	63137	0	0.8026	6	9408124	6	9408124	*	rs12524838	R	9408357	rs12524838	A	G	0.93674	0.0145	0.0037	8.8e-05	670452	9408357	9408124	6	9408124	6	9408124	*	R	1.89623	3.91892
chr4:142183517:A:G	0.8992	A	G	0.8799	-0.002	0.0155	36659	63137	4.1	0.4038	4	142183517	4	142183517	*	rs3775670	R	143104670	rs3775670	A	G	0.8658	-0.0116	0.0026	5.6e-06	690634	143104670	142183517	4	142183517	4	142183517	*	R	-0.129032	-4.46154
chr12:41353087:T:C	0.1074	T	C	0.6217	-0.0168	0.0104	36659	63137	0	0.4815	12	41353087	12	41353087	*	rs10506186	Y	41746889	rs10506186	T	C	0.6081	-0.0102	0.0018	6.9e-09	692478	41746889	41353087	12	41353087	12	41353087	*	Y	-1.61538	-5.66667
chr18:24685229:C:T	0.601	T	C	0.3266	0.0056	0.0107	36659	63137	0	0.4654	18	24685229	18	24685229	*	rs339896	H	22265193	rs339896	T	C	0.3438	-0.0073	0.0018	6.8e-05	691585	22265193	24685229	18	24685229	18	24685229	*	H	0.523364	-4.05556
chr1:221612155:G:A	0.1189	A	G	0.0254	-0.0512	0.0328	36496	62732	0	0.7905	1	221612155	1	221612155	*	rs10082031	R	221785497	rs10082031	A	G	0.02526	-0.025	0.0055	5.1e-06	687238	221785497	221612155	1	221612155	1	221612155	*	R	-1.56098	-4.54545
chr8:8517326:G:A	0.3889	A	G	0.5209	-0.0087	0.0101	36390	62462	0	0.5899	8	8517326	8	8517326	*	rs12546760	R	8374836	rs12546760	A	G	0.5193	0.0119	0.0017	7.6e-12	686719	8374836	8517326	8	8517326	8	8517326	*	R	-0.861386	7
chr10:101428164:G:A	0.624	A	G	0.4048	-0.005	0.0103	36659	63137	13.9	0.3117	10	101428164	10	101428164	*	rs7082055	R	103187921	rs7082055	A	G	0.3866	-0.0091	0.0018	2.7e-07	691846	103187921	101428164	10	101428164	10	101428164	*	R	-0.485437	-5.05556
chr2:226900156:A:G	0.1468	A	G	0.6072	0.015	0.0103	36659	63137	43	0.06318	2	226900156	2	226900156	*	rs10933161	R	227764872	rs10933161	A	G	0.585	-0.0081	0.0017	3.2e-06	691298	227764872	226900156	2	226900156	2	226900156	*	R	1.45631	-4.76471
chr6:69452355:G:A	0.2973	A	G	0.2779	-0.0118	0.0113	36659	63137	53.4	0.01817	6	69452355	6	69452355	*	rs1831197	R	70162247	rs1831197	A	G	0.2965	0.0076	0.0019	5e-05	691201	70162247	69452355	6	69452355	6	69452355	*	R	-1.04425	4
chr20:6476614:C:T	0.5825	T	C	0.4164	-0.0056	0.0102	36659	63137	0	0.7354	20	6476614	20	6476614	*	rs6117282	Y	6457261	rs6117282	T	C	0.415	0.0087	0.0018	8.4e-07	679016	6457261	6476614	20	6476614	20	6476614	*	Y	-0.54902	4.83333
chr6:125765144:C:A	0.1671	A	C	0.5991	0.0143	0.0103	36659	63137	35.5	0.1146	6	125765144	6	125765144	*	rs9385383	M	126086290	rs9385383	A	C	0.6045	0.008	0.0018	5e-06	690350	126086290	125765144	6	125765144	6	125765144	*	M	1.38835	4.44444
chr8:111778054:T:C	0.5224	T	C	0.2886	0.0071	0.0111	36659	63137	39.8	0.08347	8	111778054	8	111778054	*	rs1912509	Y	112790283	rs1912509	T	C	0.2885	-0.0071	0.0019	0.00021	687020	112790283	111778054	8	111778054	8	111778054	*	Y	0.63964	-3.73684
chr5:160627542:C:T	0.744	T	C	0.7668	0.004	0.0122	36659	63137	0	0.9479	5	160627542	5	160627542	*	rs962271	Y	160054549	rs962271	T	C	0.7696	0.0091	0.0021	1.7e-05	677108	160054549	160627542	5	160627542	5	160627542	*	Y	0.327869	4.33333
chr17:21375977:C:T	0.3812	T	C	0.6586	-0.0099	0.0114	36390	62462	0	0.6737	17	21375977	17	21375977	*	rs7213608	Y	21279289	rs7213608	T	C	0.6786	-0.0147	0.0019	4.7e-15	675783	21279289	21375977	17	21375977	17	21375977	*	Y	-0.868421	-7.73684
chr20:63793308:A:G	0.7748	A	G	0.9287	-0.0057	0.02	36659	63137	19.8	0.2551	20	63793308	20	63793308	*	rs6010652	R	62424661	rs6010652	A	G	0.93159	0.0137	0.0031	1.4e-05	728487	62424661	63793308	20	63793308	20	63793308	*	R	-0.285	4.41935
chr20:63793308:AGTGGTTCTTG:A	0.05479	A	AGTGGTTCTTG	0.0458	-0.0486	0.0253	35190	56032	0	0.7653	20	63793308	20	63793308	*	rs6010652	R	62424661	rs6010652	A	G	0.93159	0.0137	0.0031	1.4e-05	728487	62424661	63793308	20	63793308	20	63793308	*	R	-1.92095	4.41935
chr20:25291997:T:C	0.6612	T	C	0.5664	-0.0045	0.0102	36659	63137	0	0.7346	20	25291997	20	25291997	*	rs2474777	Y	25272633	rs2474777	T	C	0.5562	-0.0101	0.0017	5.2e-09	692111	25272633	25291997	20	25291997	20	25291997	*	Y	-0.441176	-5.94118
chr15:65805040:A:C	0.7107	A	C	0.1852	0.005	0.0135	36659	63137	0	0.7138	15	65805040	15	65805040	*	rs7183915	V	66097378	rs7183915	A	C	0.1825	-0.0102	0.0022	5.6e-06	692359	66097378	65805040	15	65805040	15	65805040	*	V	0.37037	-4.63636
chr21:45090527:G:A	0.9623	A	G	0.0547	0.001	0.0222	36659	63137	0	0.8216	21	45090527	21	45090527	*	rs3788156	R	46510442	rs3788156	A	G	0.04981	-0.0202	0.0043	2.3e-06	534934	46510442	45090527	21	45090527	21	45090527	*	R	0.045045	-4.69767
chr2:202801596:T:G	0.1569	T	G	0.5002	-0.0143	0.0101	36659	63137	58.2	0.007782	2	202801596	2	202801596	*	rs11694728	K	203666319	rs11694728	T	G	0.5135	-0.0114	0.0016	2.7e-12	787035	203666319	202801596	2	202801596	2	202801596	*	K	-1.41584	-7.125
chr13:64190915:G:C	0.8611	C	G	0.5584	-0.0018	0.0102	36659	63137	11.8	0.3316	13	64190915	13	64190915	*	rs4883731	V	64765047	rs4883731	C	G	0.5685	0.0089	0.0017	3e-07	692498	64765047	64190915	13	64190915	13	64190915	*	V	-0.176471	5.23529
chr4:38368959:C:T	0.8611	T	C	0.1098	-0.0029	0.0164	36659	63137	0	0.7161	4	38368959	4	38368959	*	rs12511027	Y	38370580	rs12511027	T	C	0.113	0.0145	0.0027	1.1e-07	691511	38370580	38368959	4	38368959	4	38368959	*	Y	-0.176829	5.37037
chr8:2983891:G:A	0.02923	A	G	0.022	0.0744	0.0341	36659	63137	0	0.7502	8	2983891	8	2983891	*	rs11781547	R	2841413	rs11781547	A	G	0.01918	-0.0214	0.0061	0.00044	673908	2841413	2983891	8	2983891	8	2983891	*	R	2.18182	-3.5082
chr5:75895625:A:G	0.739	A	G	0.7202	-0.0037	0.0112	36659	63137	0	0.8857	5	75895625	5	75895625	*	rs4704262	R	75191450	rs4704262	A	G	0.7151	0.0133	0.0019	5.1e-12	687256	75191450	75895625	5	75895625	5	75895625	*	R	-0.330357	7
chr3:170952490:C:T	0.3802	T	C	0.0958	0.0151	0.0172	36659	63137	0	0.4675	3	170952490	3	170952490	*	rs16855567	Y	170670279	rs16855567	T	C	0.08086	0.0153	0.0031	7.1e-07	753058	170670279	170952490	3	170952490	3	170952490	*	Y	0.877907	4.93548
chr2:63196360:C:T	0.3516	T	C	0.2155	0.0114	0.0123	36659	63137	33.5	0.1309	2	63196360	2	63196360	*	rs7605319	Y	63423495	rs7605319	T	C	0.2132	0.0087	0.0021	2.9e-05	691630	63423495	63196360	2	63196360	2	63196360	*	Y	0.926829	4.14286
chr3:129240470:T:C	0.001094	T	C	0.1141	-0.0538	0.0165	36659	63137	15.4	0.2975	3	129240470	3	129240470	*	rs6439158	H	128959313	rs6439158	T	C	0.1006	0.0103	0.0029	0.00045	689328	128959313	129240470	3	129240470	3	129240470	*	H	-3.26061	3.55172
chr6:156385615:T:C	0.5674	T	C	0.4299	-0.0059	0.0103	36659	63137	26.9	0.1878	6	156385615	6	156385615	*	rs1349890	Y	156706749	rs1349890	T	C	0.4264	0.0085	0.0017	1.2e-06	688072	156706749	156385615	6	156385615	6	156385615	*	Y	-0.572816	5
chr7:1773770:G:A	0.5966	A	G	0.2233	0.0064	0.0121	36659	63137	17.6	0.2759	7	1773770	7	1773770	*	rs10238227	R	1813406	rs10238227	A	G	0.2188	-0.0104	0.0023	4.8e-06	534126	1813406	1773770	7	1773770	7	1773770	*	R	0.528926	-4.52174
chr10:64843329:T:C	0.6321	T	C	0.7843	-0.0059	0.0123	36659	63137	0	0.4937	10	64843329	10	64843329	*	rs10761869	Y	66603086	rs10761869	T	C	0.7701	-0.0074	0.0021	0.00046	686585	66603086	64843329	10	64843329	10	64843329	*	Y	-0.479675	-3.52381
chr3:134953443:C:A	0.9699	A	C	0.4833	0.0004	0.0101	36659	63137	7.8	0.3696	3	134953443	3	134953443	*	rs185257	M	134672285	rs185257	A	C	0.4815	-0.0091	0.0017	1.3e-07	691503	134672285	134953443	3	134953443	3	134953443	*	M	0.039604	-5.35294
chr4:64795091:C:T	0.7347	T	C	0.2255	-0.0041	0.0121	36659	63137	51	0.02563	4	64795091	4	64795091	*	rs13435044	Y	65660809	rs13435044	T	C	0.221	-0.0137	0.0021	3.3e-11	688151	65660809	64795091	4	64795091	4	64795091	*	Y	-0.338843	-6.52381
chr8:14401139:G:C	0.6723	C	G	0.3604	-0.0044	0.0105	36659	63137	50.2	0.02855	8	14401139	8	14401139	*	rs1551816	S	14258648	rs1551816	C	G	0.3656	0.0104	0.0018	5.9e-09	687305	14258648	14401139	8	14401139	8	14401139	*	S	-0.419048	5.77778
chr2:158880094:G:A	0.5981	A	G	0.2875	-0.006	0.0114	36659	63137	0	0.5631	2	158880094	2	158880094	*	rs11676085	R	159736606	rs11676085	A	G	0.2878	-0.0082	0.0019	2.7e-05	670392	159736606	158880094	2	158880094	2	158880094	*	R	-0.526316	-4.31579
chr8:9222519:C:T	0.03842	T	C	0.2014	0.0279	0.0135	36390	62462	25.6	0.208	8	9222519	8	9222519	*	rs2929313	Y	9080029	rs2929313	T	C	0.1941	-0.0165	0.0021	8.2e-15	792007	9080029	9222519	8	9222519	8	9222519	*	Y	2.06667	-7.85714
chr1:98875486:G:A	0.08638	A	G	0.3106	-0.0187	0.0109	36659	63137	15.9	0.2927	1	98875486	1	98875486	*	rs17390111	R	99341042	rs17390111	A	G	0.3041	0.0068	0.0019	0.00027	691421	99341042	98875486	1	98875486	1	98875486	*	R	-1.7156	3.57895
chr3:15648518:G:A	0.2037	A	G	0.7355	-0.0145	0.0114	36659	63137	26	0.1964	3	15648518	3	15648518	*	rs2455853	R	15690025	rs2455853	A	G	0.7318	-0.0083	0.0018	6.3e-06	790507	15690025	15648518	3	15648518	3	15648518	*	R	-1.27193	-4.61111
chr14:99234117:C:T	0.4858	T	C	0.3534	0.0074	0.0107	36659	63137	0	0.6838	14	99234117	14	99234117	*	rs1257414	Y	99700454	rs1257414	T	C	0.3599	0.0108	0.0018	2.9e-09	691740	99700454	99234117	14	99234117	14	99234117	*	Y	0.691589	6
chr2:163336132:G:A	0.4502	A	G	0.0813	-0.0141	0.0186	36659	63137	18.1	0.2716	2	163336132	2	163336132	*	rs1504262	R	164192642	rs1504262	A	G	0.07484	0.0121	0.0032	0.00017	691220	164192642	163336132	2	163336132	2	163336132	*	R	-0.758065	3.78125
chr2:164701742:T:C	0.4714	T	C	0.751	0.0084	0.0117	36659	63137	22.6	0.2282	2	164701742	2	164701742	*	rs12692738	Y	165558252	rs12692738	T	C	0.7581	-0.0136	0.002	3.3e-12	784166	165558252	164701742	2	164701742	2	164701742	*	Y	0.717949	-6.8
chr3:62712616:A:G	0.1447	A	G	0.2083	-0.0182	0.0125	36659	63137	0	0.7875	3	62712616	3	62712616	*	rs2089352	R	62698291	rs2089352	A	G	0.2128	0.0122	0.0021	5.8e-09	691623	62698291	62712616	3	62712616	3	62712616	*	R	-1.456	5.80952
chr1:96293491:A:G	0.4567	A	G	0.082	0.0137	0.0185	36659	63137	0	0.4809	1	96293491	1	96293491	*	rs511274	R	96759047	rs511274	A	G	0.08899	-0.0158	0.0031	2.6e-07	680194	96759047	96293491	1	96293491	1	96293491	*	R	0.740541	-5.09677
chr2:210533824:G:C	0.02889	C	G	0.4133	0.0224	0.0102	36659	63137	15.7	0.2941	2	210533824	2	210533824	*	rs2664231	B	211398548	rs2664231	C	G	0.3789	-0.0064	0.0018	0.00031	691501	211398548	210533824	2	210533824	2	210533824	*	B	2.19608	-3.55556
chr1:34473738:A:G	0.4538	A	G	0.7787	0.0093	0.0125	36659	63137	14.3	0.308	1	34473738	1	34473738	*	rs11586990	R	34939339	rs11586990	A	G	0.7755	0.01	0.0021	2.3e-06	668161	34939339	34473738	1	34473738	1	34473738	*	R	0.744	4.7619
chr18:25882571:G:T	0.5124	T	G	0.3364	0.007	0.0107	36659	63137	2.3	0.42	18	25882571	18	25882571	*	rs4800678	K	23462535	rs4800678	T	G	0.3364	0.0078	0.0018	2.4e-05	692572	23462535	25882571	18	25882571	18	25882571	*	K	0.654206	4.33333
chr2:149581520:G:A	0.01731	A	G	0.7841	-0.0298	0.0125	36659	63137	13.8	0.3129	2	149581520	2	149581520	*	rs7580915	R	150438034	rs7580915	A	G	0.8045	0.0075	0.0021	0.00048	691908	150438034	149581520	2	149581520	2	149581520	*	R	-2.384	3.57143
chr2:14902623:G:T	0.9281	T	G	0.2567	0.001	0.0116	36659	63137	0	0.6398	2	14902623	2	14902623	*	rs4670038	K	15042747	rs4670038	T	G	0.2565	0.0077	0.0019	6.2e-05	692054	15042747	14902623	2	14902623	2	14902623	*	K	0.0862069	4.05263
chr17:48897372:T:C	0.5253	T	C	0.4679	0.0064	0.0101	36659	63137	0	0.9821	17	48897372	17	48897372	*	rs318095	Y	46974734	rs318095	T	C	0.4618	-0.0082	0.0017	2.1e-06	692066	46974734	48897372	17	48897372	17	48897372	*	Y	0.633663	-4.82353
chr4:130089161:A:G	0.05865	A	G	0.9358	0.0391	0.0207	36659	63137	0	0.8147	4	130089161	4	130089161	*	rs10013106	R	131010316	rs10013106	A	G	0.93329	-0.0146	0.0035	3.1e-05	691205	131010316	130089161	4	130089161	4	130089161	*	R	1.88889	-4.17143
chr11:66915389:T:C	0.9381	T	C	0.4498	-0.0008	0.0101	36659	63137	0	0.9812	11	66915389	11	66915389	*	rs11227624	Y	66682860	rs11227624	T	C	0.4527	0.0069	0.0017	7.4e-05	686291	66682860	66915389	11	66915389	11	66915389	*	Y	-0.0792079	4.05882
chr6:72919820:C:T	0.5034	T	C	0.3039	-0.0073	0.011	36659	63137	0	0.9879	6	72919820	6	72919820	*	rs6929515	Y	73629543	rs6929515	T	C	0.3057	0.0089	0.0019	2.2e-06	691962	73629543	72919820	6	72919820	6	72919820	*	Y	-0.663636	4.68421
chr3:35685256:A:G	0.6003	A	G	0.6537	-0.0055	0.0106	36659	63137	59.7	0.005762	3	35685256	3	35685256	*	rs3821447	R	35726748	rs3821447	A	G	0.6584	0.0106	0.0018	4.6e-09	691568	35726748	35685256	3	35685256	3	35685256	*	R	-0.518868	5.88889
chr16:24745128:A:G	0.1136	A	G	0.2968	-0.0177	0.0112	36659	63137	0	0.8074	16	24745128	16	24745128	*	rs172066	R	24756449	rs172066	A	G	0.2745	-0.0128	0.0019	4e-11	690558	24756449	24745128	16	24745128	16	24745128	*	R	-1.58036	-6.73684
chr4:136145683:C:A	0.8978	A	C	0.2837	0.0014	0.0112	36659	63137	3.4	0.4103	4	136145683	4	136145683	*	rs9998836	M	137066838	rs9998836	A	C	0.2916	0.016	0.0019	1.7e-17	685591	137066838	136145683	4	136145683	4	136145683	*	M	0.125	8.42105
chr3:44007622:G:A	0.2122	A	G	0.464	0.0126	0.0101	36659	63137	0	0.9521	3	44007622	3	44007622	*	rs6441814	R	44049114	rs6441814	A	G	0.4647	-0.0115	0.0017	2.4e-11	684217	44049114	44007622	3	44007622	3	44007622	*	R	1.24752	-6.76471
chr5:51270562:G:A	0.936	A	G	0.0676	0.0016	0.0202	36659	63137	9.7	0.352	5	51270562	5	51270562	*	rs10066427	D	50566396	rs10066427	A	G	0.06051	0.0129	0.0037	0.00049	690129	50566396	51270562	5	51270562	5	51270562	*	D	0.0792079	3.48649
chr15:53150733:G:A	0.3826	A	G	0.0748	-0.0168	0.0192	36659	63137	0	0.7788	15	53150733	15	53150733	*	rs11070956	R	53442930	rs11070956	A	G	0.06987	-0.0201	0.0034	2.8e-09	691872	53442930	53150733	15	53150733	15	53150733	*	R	-0.875	-5.91176
chr3:52288664:G:A	0.4057	A	G	0.0556	0.0184	0.0221	36659	63137	0	0.4787	3	52288664	3	52288664	*	rs13071708	V	52322680	rs13071708	A	G	0.05151	0.0178	0.0043	3.8e-05	615481	52322680	52288664	3	52288664	3	52288664	*	V	0.832579	4.13953
chr12:132722187:A:G	0.676	A	G	0.3868	-0.0044	0.0105	36659	63137	0	0.819	12	132722187	12	132722187	*	rs4883606	R	133298773	rs4883606	A	G	0.3941	0.007	0.0018	7.4e-05	689492	133298773	132722187	12	132722187	12	132722187	*	R	-0.419048	3.88889
chr20:55778059:G:A	0.2761	A	G	0.3011	-0.0124	0.0114	36659	63137	23.9	0.2163	20	55778059	20	55778059	*	rs6014495	R	54353115	rs6014495	A	G	0.3101	-0.0077	0.0019	4.8e-05	690511	54353115	55778059	20	55778059	20	55778059	*	R	-1.08772	-4.05263
chr16:20084306:A:C	0.189	A	C	0.7678	-0.0156	0.0119	36659	63137	10.2	0.347	16	20084306	16	20084306	*	rs11647507	M	20095628	rs11647507	A	C	0.7548	-0.0078	0.002	8.5e-05	692608	20095628	20084306	16	20084306	16	20084306	*	M	-1.31092	-3.9
chr5:145149421:C:T	0.3867	T	C	0.5048	-0.0088	0.0101	36659	63137	0	0.9342	5	145149421	5	145149421	*	rs1002807	Y	144528984	rs1002807	T	C	0.4936	0.0073	0.0017	2.1e-05	692364	144528984	145149421	5	145149421	5	145149421	*	Y	-0.871287	4.29412
chr8:11524858:G:A	0.01073	A	G	0.4191	-0.0264	0.0103	36390	62462	27.5	0.1909	8	11524858	8	11524858	*	rs2729940	R	11382367	rs2729940	A	G	0.4229	0.0156	0.0018	2.2e-18	685473	11382367	11524858	8	11524858	8	11524858	*	R	-2.56311	8.66667
chr3:134937447:A:G	0.3271	A	G	0.5133	-0.0099	0.0101	36659	63137	2.7	0.4167	3	134937447	3	134937447	*	rs36161	R	134656289	rs36161	A	G	0.5115	0.0086	0.0017	5.5e-07	688718	134656289	134937447	3	134937447	3	134937447	*	R	-0.980198	5.05882
chr2:58099313:A:G	0.5484	A	G	0.9065	0.0104	0.0173	36659	63137	19.6	0.2567	2	58099313	2	58099313	*	rs17049334	D	58326448	rs17049334	A	G	0.9085	0.0117	0.0029	6.2e-05	691054	58326448	58099313	2	58099313	2	58099313	*	D	0.601156	4.03448
chr2:156876837:G:A	0.4992	A	G	0.8454	0.0101	0.015	36659	63137	0	0.5302	2	156876837	2	156876837	*	rs295828	R	157733349	rs295828	A	G	0.8839	0.012	0.0028	1.9e-05	686857	157733349	156876837	2	156876837	2	156876837	*	R	0.673333	4.28571
chr18:33258539:C:T	0.3867	T	C	0.9181	-0.0168	0.0194	36659	63137	0	0.4828	18	33258539	18	33258539	*	rs8099769	Y	30838503	rs8099769	T	C	0.93341	0.0159	0.0035	5.2e-06	680715	30838503	33258539	18	33258539	18	33258539	*	Y	-0.865979	4.54286
chr2:166065872:A:T	0.2999	A	T	0.6364	0.0109	0.0105	36659	63137	0	0.4606	2	166065872	2	166065872	*	rs10202285	W	166922382	rs10202285	A	T	0.6173	0.0073	0.0018	3.3e-05	691101	166922382	166065872	2	166065872	2	166065872	*	W	1.0381	4.05556
chr8:114075355:G:A	0.213	A	G	0.242	0.0146	0.0117	36659	63137	0	0.9192	8	114075355	8	114075355	*	rs6997457	R	115087584	rs6997457	A	G	0.2532	0.0071	0.002	0.0004	691752	115087584	114075355	8	114075355	8	114075355	*	R	1.24786	3.55
chr15:53089093:C:G	0.5024	C	G	0.1651	-0.0095	0.0142	36659	63137	0	0.5677	15	53089093	15	53089093	*	rs522079	S	53381290	rs522079	C	G	0.1489	-0.0157	0.0027	5.1e-09	526275	53381290	53089093	15	53089093	15	53089093	*	S	-0.669014	-5.81481
chr10:82520193:G:A	0.0449	A	G	0.2816	0.0226	0.0113	36659	63137	0	0.4691	10	82520193	10	82520193	*	rs999889	R	84279949	rs999889	A	G	0.2818	-0.0108	0.0019	1.4e-08	690572	84279949	82520193	10	82520193	10	82520193	*	R	2	-5.68421
chr2:53877181:C:T	0.6432	T	C	0.4649	-0.0047	0.0101	36659	63137	27	0.1876	2	53877181	2	53877181	*	rs805391	Y	54104318	rs805391	T	C	0.4721	-0.0065	0.0017	0.00015	689293	54104318	53877181	2	53877181	2	53877181	*	Y	-0.465347	-3.82353
chr17:43030645:G:A	0.2782	A	G	0.33	0.0116	0.0107	36659	63137	0	0.9647	17	43030645	17	43030645	*	rs11653253	R	41182662	rs11653253	A	G	0.3231	-0.0074	0.0019	7.3e-05	684690	41182662	43030645	17	43030645	17	43030645	*	R	1.08411	-3.89474
chr3:137383967:G:C	0.3745	C	G	0.4748	0.009	0.0102	36659	63137	51.6	0.02364	3	137383967	3	137383967	*	rs9852447	S	137102809	rs9852447	C	G	0.4771	-0.0062	0.0017	0.00033	691793	137102809	137383967	3	137383967	3	137383967	*	S	0.882353	-3.64706
chr8:11032750:A:T	0.3957	A	T	0.9163	-0.0155	0.0182	36390	62462	4.5	0.3992	8	11032750	8	11032750	*	rs7838655	W	10890260	rs7838655	A	T	0.91341	0.0131	0.003	1.6e-05	690907	10890260	11032750	8	11032750	8	11032750	*	W	-0.851648	4.36667
chr4:170223491:A:T	0.8888	A	T	0.6324	0.0015	0.0105	36659	63137	0	0.5195	4	170223491	4	170223491	*	rs1589564	W	171144642	rs1589564	A	T	0.6141	-0.0069	0.0018	0.0001	687591	171144642	170223491	4	170223491	4	170223491	*	W	0.142857	-3.83333
chr2:100203969:A:G	0.555	A	G	0.6229	-0.0061	0.0104	36659	63137	0	0.5244	2	100203969	2	100203969	*	rs11689201	R	100820431	rs11689201	A	G	0.6079	0.014	0.0018	1.6e-15	686969	100820431	100203969	2	100203969	2	100203969	*	R	-0.586538	7.77778
chr13:71802540:T:C	0.257	T	C	0.594	0.0118	0.0104	36659	63137	23.4	0.2205	13	71802540	13	71802540	*	rs303934	Y	72376672	rs303934	T	C	0.598	-0.0068	0.0018	0.00011	687972	72376672	71802540	13	71802540	13	71802540	*	Y	1.13462	-3.77778
chr5:102789329:T:G	0.6806	T	G	0.645	-0.0043	0.0105	36659	63137	0	0.7465	5	102789329	5	102789329	*	rs406761	K	102125033	rs406761	T	G	0.626	-0.0085	0.0018	2e-06	690013	102125033	102789329	5	102789329	5	102789329	*	K	-0.409524	-4.72222
chr3:52811089:T:C	0.8313	T	C	0.5146	0.0021	0.0101	36659	63137	8.4	0.3638	3	52811089	3	52811089	*	rs2535627	Y	52845105	rs2535627	T	C	0.5282	-0.0136	0.0017	3.5e-15	686787	52845105	52811089	3	52811089	3	52811089	*	Y	0.207921	-8
chr3:182579432:A:G	0.9106	A	G	0.6769	-0.0013	0.0111	36294	57031	0	0.8819	3	182579432	3	182579432	*	rs9876057	R	182297220	rs9876057	A	G	0.6809	0.0104	0.0019	2.5e-08	689731	182297220	182579432	3	182579432	3	182579432	*	R	-0.117117	5.47368
chr13:96205401:C:G	0.04092	C	G	0.4852	0.0206	0.0101	36659	63137	34.6	0.1217	13	96205401	13	96205401	*	rs4773943	S	96857655	rs4773943	C	G	0.4656	0.0075	0.0019	6.1e-05	529151	96857655	96205401	13	96205401	13	96205401	*	S	2.0396	3.94737
chr3:128267788:A:G	0.3503	A	G	0.1312	-0.0145	0.0155	36659	63137	0	0.5719	3	128267788	3	128267788	*	rs2811538	R	127986631	rs2811538	A	G	0.1203	-0.0093	0.0027	0.0005	692554	127986631	128267788	3	128267788	3	128267788	*	R	-0.935484	-3.44444
chr2:106971889:A:G	0.549	A	G	0.4265	0.0062	0.0103	36659	63137	4.1	0.4042	2	106971889	2	106971889	*	rs1524297	R	107588345	rs1524297	A	G	0.4197	0.0064	0.0017	0.00026	682354	107588345	106971889	2	106971889	2	106971889	*	R	0.601942	3.76471
chr6:130088924:C:T	0.338	T	C	0.3981	0.0099	0.0103	36659	63137	50.4	0.02781	6	130088924	6	130088924	*	rs6569654	Y	130410069	rs6569654	T	C	0.4038	0.0059	0.0017	0.00042	772872	130410069	130088924	6	130088924	6	130088924	*	Y	0.961165	3.47059
chr1:96414590:G:A	0.6015	A	G	0.1386	-0.0076	0.0146	36659	63137	0	0.8193	1	96414590	1	96414590	*	rs12026788	R	96880146	rs12026788	A	G	0.147	0.0108	0.0024	6.2e-06	688896	96880146	96414590	1	96414590	1	96414590	*	R	-0.520548	4.5
chr2:50462895:A:T	0.7455	A	T	0.598	-0.0034	0.0104	36659	63137	41.9	0.06972	2	50462895	2	50462895	*	rs11676290	W	50690033	rs11676290	A	T	0.5742	-0.0112	0.0017	1.1e-10	690872	50690033	50462895	2	50462895	2	50462895	*	W	-0.326923	-6.58824
chr5:96472779:T:C	0.8455	T	C	0.5886	0.002	0.0103	36659	63137	44.2	0.05621	5	96472779	5	96472779	*	rs7700874	H	95808483	rs7700874	T	C	0.5911	0.0108	0.0018	6.4e-10	690209	95808483	96472779	5	96472779	5	96472779	*	H	0.194175	6
chr18:65660118:T:C	0.3252	T	C	0.7159	0.011	0.0112	36659	63137	0	0.8457	18	65660118	18	65660118	*	rs1942274	Y	63327354	rs1942274	T	C	0.7382	-0.013	0.002	4.8e-11	684767	63327354	65660118	18	65660118	18	65660118	*	Y	0.982143	-6.5
chr3:132040423:T:C	0.8166	T	C	0.5982	-0.0024	0.0103	36659	63137	0	0.67	3	132040423	3	132040423	*	rs2178383	Y	131759267	rs2178383	T	C	0.5978	0.0085	0.0018	1.6e-06	687083	131759267	132040423	3	132040423	3	132040423	*	Y	-0.23301	4.72222
chr3:85109582:A:G	0.8644	A	G	0.3861	-0.0018	0.0104	36659	63137	46.1	0.04612	3	85109582	3	85109582	*	rs9875381	R	85158733	rs9875381	A	G	0.3945	-0.0138	0.0018	3.2e-15	691154	85158733	85109582	3	85109582	3	85109582	*	R	-0.173077	-7.66667
chr9:29756149:C:T	0.1526	T	C	0.3564	0.015	0.0105	36659	63137	42.5	0.06601	9	29756149	9	29756149	*	rs10813163	Y	29756147	rs10813163	T	C	0.3487	0.0096	0.0018	1.5e-07	685060	29756147	29756149	9	29756149	9	29756149	*	Y	1.42857	5.33333
chr2:196490141:C:T	0.7129	T	C	0.1497	-0.0052	0.0142	36659	63137	20.9	0.2443	2	196490141	2	196490141	*	rs16852506	Y	197354865	rs16852506	T	C	0.1476	0.0097	0.0024	5.4e-05	690829	197354865	196490141	2	196490141	2	196490141	*	Y	-0.366197	4.04167
chr8:84734245:C:T	0.59	T	C	0.2509	-0.0063	0.0117	36659	63137	0	0.5871	8	84734245	8	84734245	*	rs6986632	Y	85646480	rs6986632	T	C	0.243	-0.0142	0.002	1.1e-12	688986	85646480	84734245	8	84734245	8	84734245	*	Y	-0.538462	-7.1
chr1:221158453:A:T	0.2925	A	T	0.718	-0.0118	0.0112	36659	63137	0	0.5422	1	221158453	1	221158453	*	rs7522861	W	221331795	rs7522861	A	T	0.7071	0.0066	0.0019	0.00042	691776	221331795	221158453	1	221158453	1	221158453	*	W	-1.05357	3.47368
chr13:58710992:C:T	0.9412	T	C	0.1712	0.001	0.0136	36659	63137	0	0.5477	13	58710992	13	58710992	*	rs17055384	Y	59285126	rs17055384	T	C	0.1802	-0.0167	0.0022	8.1e-14	690691	59285126	58710992	13	58710992	13	58710992	*	Y	0.0735294	-7.59091
chr14:82446458:G:T	0.1353	T	G	0.1368	-0.0221	0.0148	36659	63137	0	0.4766	14	82446458	14	82446458	*	rs11627406	K	82912802	rs11627406	T	G	0.1314	0.0113	0.0026	1.3e-05	692177	82912802	82446458	14	82446458	14	82446458	*	K	-1.49324	4.34615
chr8:9001805:C:T	0.1212	T	C	0.8896	-0.0259	0.0167	36390	62462	0	0.4948	8	9001805	8	9001805	*	rs2979263	Y	8859315	rs2979263	T	C	0.90692	0.0118	0.0032	0.00024	526421	8859315	9001805	8	9001805	8	9001805	*	Y	-1.5509	3.6875
chr6:26048703:A:C	0.4036	A	C	0.5871	0.0085	0.0102	36659	63137	10.3	0.346	6	26048703	6	26048703	*	rs10807007	M	26048931	rs10807007	A	C	0.5827	0.0099	0.0018	7.4e-08	558582	26048931	26048703	6	26048703	6	26048703	*	M	0.833333	5.5
chr5:114096718:C:T	0.3299	T	C	0.1729	-0.013	0.0133	36659	63137	0	0.9761	5	114096718	5	114096718	*	rs11949770	Y	113432415	rs11949770	T	C	0.1746	0.0088	0.0022	9.2e-05	690006	113432415	114096718	5	114096718	5	114096718	*	Y	-0.977444	4
chr8:8680395:G:A	0.2058	A	G	0.0619	0.0267	0.0211	36390	62462	0	0.8669	8	8680395	8	8680395	*	rs17627755	R	8537905	rs17627755	A	G	0.05677	-0.0137	0.0037	0.00025	689268	8537905	8680395	8	8680395	8	8680395	*	R	1.2654	-3.7027
chr16:64410351:T:G	0.4742	T	G	0.8935	-0.0118	0.0164	36659	63137	16.5	0.2865	16	64410351	16	64410351	*	rs16967456	K	64444254	rs16967456	T	G	0.8946	0.0115	0.0029	6e-05	690951	64444254	64410351	16	64410351	16	64410351	*	K	-0.719512	3.96552
chr5:154054847:A:G	0.09737	A	G	0.4	0.0171	0.0103	36659	63137	0	0.7138	5	154054847	5	154054847	*	rs1382278	R	153434407	rs1382278	A	G	0.3748	-0.0117	0.0018	3.8e-11	692496	153434407	154054847	5	154054847	5	154054847	*	R	1.66019	-6.5
chr6:162612318:A:G	0.5733	A	G	0.8748	-0.0086	0.0152	36659	63137	42.8	0.06444	6	162612318	6	162612318	*	rs13191362	R	163033350	rs13191362	A	G	0.8802	0.0236	0.0025	5.9e-21	792699	163033350	162612318	6	162612318	6	162612318	*	R	-0.565789	9.44
chr11:13833178:C:T	0.5639	T	C	0.0811	0.0108	0.0186	36659	63137	0	0.6501	11	13833178	11	13833178	*	rs17537185	Y	13854725	rs17537185	T	C	0.08197	0.0145	0.0031	3.1e-06	692562	13854725	13833178	11	13833178	11	13833178	*	Y	0.580645	4.67742
chr8:84566631:A:G	0.5517	A	G	0.7733	0.0072	0.0121	36659	63137	0	0.9736	8	84566631	8	84566631	*	rs2970009	R	85478866	rs2970009	A	G	0.7753	0.0145	0.0021	1.9e-12	683513	85478866	84566631	8	84566631	8	84566631	*	R	0.595041	6.90476
chr10:60454033:T:A	0.06608	A	T	0.2911	0.0202	0.011	36659	63137	0	0.8577	10	60454033	10	60454033	*	rs7087691	W	62213791	rs7087691	A	T	0.2936	0.0067	0.0019	0.00039	689809	62213791	60454033	10	60454033	10	60454033	*	W	1.83636	3.52632
chr4:143232436:G:A	0.8738	A	G	0.0752	0.003	0.019	36659	63137	41.5	0.07231	4	143232436	4	143232436	*	rs9637656	R	144153589	rs9637656	A	G	0.0825	0.0121	0.0031	9.6e-05	692333	144153589	143232436	4	143232436	4	143232436	*	R	0.157895	3.90323
chr21:20767142:T:C	0.2061	T	C	0.2366	0.0156	0.0124	36659	63137	0	0.7215	21	20767142	21	20767142	*	rs7278126	Y	22139460	rs7278126	T	C	0.2232	0.0101	0.0021	1.2e-06	691915	22139460	20767142	21	20767142	21	20767142	*	Y	1.25806	4.80952
chr1:33850818:A:G	0.5949	A	G	0.2602	0.0063	0.0119	36659	63137	0	0.9477	1	33850818	1	33850818	*	rs10158780	R	34316419	rs10158780	A	G	0.2521	0.0105	0.002	1.5e-07	679119	34316419	33850818	1	33850818	1	33850818	*	R	0.529412	5.25
chr1:95814392:A:G	0.8018	A	G	0.7513	0.0029	0.0116	36659	63137	0	0.4651	1	95814392	1	95814392	*	rs7541619	R	96279948	rs7541619	A	G	0.7547	0.0146	0.002	2.9e-13	688879	96279948	95814392	1	95814392	1	95814392	*	R	0.25	7.3
chr5:123791282:G:A	0.8088	A	G	0.2585	0.0028	0.0115	36659	63137	22.3	0.231	5	123791282	5	123791282	*	rs13174485	R	123126976	rs13174485	A	G	0.2725	-0.0079	0.002	5.2e-05	680311	123126976	123791282	5	123791282	5	123791282	*	R	0.243478	-3.95
chr2:76315212:A:G	0.2965	A	G	0.0389	-0.0288	0.0276	36659	63137	0	0.9676	2	76315212	2	76315212	*	rs6718886	R	76542338	rs6718886	A	G	0.03403	0.017	0.0047	0.00028	691314	76542338	76315212	2	76315212	2	76315212	*	R	-1.04348	3.61702
chr14:73415997:C:T	0.1787	T	C	0.4734	-0.0137	0.0102	36659	63137	32	0.1434	14	73415997	14	73415997	*	rs2215061	Y	73882705	rs2215061	T	C	0.4545	0.0082	0.0017	2.1e-06	692034	73882705	73415997	14	73415997	14	73415997	*	Y	-1.34314	4.82353
chr4:94757292:G:T	0.6696	T	G	0.6502	0.0047	0.011	36659	63137	0	0.8955	4	94757292	4	94757292	*	rs4348103	K	95678443	rs4348103	T	G	0.6435	-0.0077	0.0019	3.4e-05	643504	95678443	94757292	4	94757292	4	94757292	*	K	0.427273	-4.05263
chr9:123863230:T:C	0.861	T	C	0.8466	-0.0024	0.014	36659	63137	1.4	0.4282	9	123863230	9	123863230	*	rs682929	Y	126625509	rs682929	T	C	0.8483	-0.0145	0.0025	8.9e-09	691254	126625509	123863230	9	123863230	9	123863230	*	Y	-0.171429	-5.8
chr20:52602214:A:G	0.7976	A	G	0.6343	0.0027	0.0104	36659	63137	6.3	0.3833	20	52602214	20	52602214	*	rs6097043	D	51218753	rs6097043	A	G	0.6365	0.0162	0.0018	7e-20	688074	51218753	52602214	20	52602214	20	52602214	*	D	0.259615	9
chr14:100663997:T:G	0.7258	T	G	0.8875	-0.0056	0.0159	36659	63137	0	0.8477	14	100663997	14	100663997	*	rs10220322	K	101130334	rs10220322	T	G	0.8833	-0.0131	0.0027	8.7e-07	686330	101130334	100663997	14	100663997	14	100663997	*	K	-0.352201	-4.85185
chr5:88270914:C:T	0.7039	T	C	0.2306	-0.0046	0.0121	36659	63137	0	0.4782	5	88270914	5	88270914	*	rs33703	Y	87566731	rs33703	T	C	0.2125	-0.0196	0.0021	7.2e-20	684168	87566731	88270914	5	88270914	5	88270914	*	Y	-0.380165	-9.33333
chr1:241451994:T:C	0.06352	T	C	0.186	0.0245	0.0132	36294	57031	37.3	0.1105	1	241451994	1	241451994	*	rs1592071	Y	241615294	rs1592071	T	C	0.1755	-0.0087	0.0022	8.9e-05	691006	241615294	241451994	1	241451994	1	241451994	*	Y	1.85606	-3.95455
chr3:89281905:G:A	0.4883	A	G	0.3327	0.0074	0.0107	36659	63137	0	0.6595	3	89281905	3	89281905	*	rs12638746	R	89331055	rs12638746	A	G	0.3416	-0.0092	0.0018	5.1e-07	681758	89331055	89281905	3	89281905	3	89281905	*	R	0.691589	-5.11111
chr9:29964978:C:T	0.481	T	C	0.1409	0.0102	0.0145	36659	63137	12.3	0.3268	9	29964978	9	29964978	*	rs7027471	Y	29964976	rs7027471	T	C	0.1351	0.0093	0.0025	0.00025	692592	29964976	29964978	9	29964978	9	29964978	*	Y	0.703448	3.72
chr6:104369510:T:C	0.3577	T	C	0.9387	-0.02	0.0217	36659	63137	0	0.613	6	104369510	6	104369510	*	rs17518452	Y	104817385	rs17518452	T	C	0.93534	0.0148	0.0034	1.2e-05	670026	104817385	104369510	6	104369510	6	104369510	*	Y	-0.921659	4.35294
chr9:123498557:T:C	0.4105	T	C	0.3258	0.009	0.0109	36659	63137	0.7	0.4342	9	123498557	9	123498557	*	rs2808398	Y	126260836	rs2808398	T	C	0.3119	0.0073	0.0019	0.00011	690145	126260836	123498557	9	123498557	9	123498557	*	Y	0.825688	3.84211
chr2:77003466:C:G	0.8146	C	G	0.588	0.0024	0.0103	36659	63137	4.9	0.3967	2	77003466	2	77003466	*	rs6739222	S	77230592	rs6739222	C	G	0.6027	0.0071	0.0018	5.2e-05	688329	77230592	77003466	2	77003466	2	77003466	*	S	0.23301	3.94444
chr2:79249249:A:G	0.2014	A	G	0.8909	0.021	0.0165	36659	63137	17.2	0.2795	2	79249249	2	79249249	*	rs17016642	R	79476375	rs17016642	A	G	0.8837	-0.0178	0.0027	8.8e-11	670019	79476375	79249249	2	79249249	2	79249249	*	R	1.27273	-6.59259
chr10:74110180:A:G	0.1082	A	G	0.3848	-0.0168	0.0104	36659	63137	0	0.521	10	74110180	10	74110180	*	rs12415418	R	75869938	rs12415418	A	G	0.3948	0.0075	0.0018	1.9e-05	689641	75869938	74110180	10	74110180	10	74110180	*	R	-1.61538	4.16667
chr3:89067773:G:A	0.1969	A	G	0.376	-0.0134	0.0103	36659	63137	42.6	0.06565	3	89067773	3	89067773	*	rs1496509	R	89116923	rs1496509	A	G	0.3803	0.0085	0.0018	1.5e-06	692306	89116923	89067773	3	89067773	3	89067773	*	R	-1.30097	4.72222
chr1:77817915:T:C	0.1404	T	C	0.321	0.0161	0.0109	36659	63137	21.8	0.2358	1	77817915	1	77817915	*	rs7543037	Y	78283600	rs7543037	T	C	0.2925	-0.0073	0.0019	0.00014	691493	78283600	77817915	1	77817915	1	77817915	*	Y	1.47706	-3.84211
chr14:66105239:A:G	0.3003	A	G	0.7371	0.0119	0.0115	36659	63137	0	0.7862	14	66105239	14	66105239	*	rs12436844	R	66571957	rs12436844	A	G	0.7163	-0.0078	0.0019	5.8e-05	683411	66571957	66105239	14	66105239	14	66105239	*	R	1.03478	-4.10526
chr8:33445975:A:G	0.3984	A	G	0.3458	0.009	0.0106	36659	63137	0	0.6572	8	33445975	8	33445975	*	rs6995454	R	33303493	rs6995454	A	G	0.3488	-0.0097	0.0018	6.3e-08	691976	33303493	33445975	8	33445975	8	33445975	*	R	0.849057	-5.38889
chr6:28054470:T:C	0.2074	T	C	0.7773	-0.0152	0.0121	36659	63137	55.3	0.01338	6	28054470	6	28054470	*	rs203890	Y	28022248	rs203890	T	C	0.7809	-0.0071	0.0019	0.00023	781076	28022248	28054470	6	28054470	6	28054470	*	Y	-1.2562	-3.73684
chr6:142786179:C:T	0.5831	T	C	0.587	0.0057	0.0104	36659	63137	0	0.7841	6	142786179	6	142786179	*	rs197496	N	143107316	rs197496	T	C	0.6103	-0.0081	0.0018	5.2e-06	691606	143107316	142786179	6	142786179	6	142786179	*	N	0.548077	-4.5
chr11:43883546:T:C	0.03164	T	C	0.7573	-0.0253	0.0118	36659	63137	40.8	0.07661	11	43883546	11	43883546	*	rs2271820	Y	43905096	rs2271820	T	C	0.7538	-0.0103	0.002	3.4e-07	686938	43905096	43883546	11	43883546	11	43883546	*	Y	-2.14407	-5.15
chr14:86124638:T:G	0.741	T	G	0.6642	-0.0036	0.0108	36659	63137	11.8	0.3314	14	86124638	14	86124638	*	rs11629250	K	86590982	rs11629250	T	G	0.6642	0.0082	0.0018	9.5e-06	685187	86590982	86124638	14	86124638	14	86124638	*	K	-0.333333	4.55556
chr8:86403246:G:C	0.05942	C	G	0.1784	0.0248	0.0132	36659	63137	0	0.8978	8	86403246	8	86403246	*	rs10956822	S	87415475	rs10956822	C	G	0.1881	0.0102	0.0023	7.3e-06	638021	87415475	86403246	8	86403246	8	86403246	*	S	1.87879	4.43478
chr6:82692278:T:C	0.659	T	C	0.855	0.0063	0.0143	36659	63137	17.3	0.2788	6	82692278	6	82692278	*	rs7774547	Y	83401995	rs7774547	T	C	0.8516	-0.0103	0.0024	2.1e-05	690721	83401995	82692278	6	82692278	6	82692278	*	Y	0.440559	-4.29167
chr5:85256224:A:G	0.1777	A	G	0.5935	0.0138	0.0102	36659	63137	21.9	0.2345	5	85256224	5	85256224	*	rs4244383	R	84552042	rs4244383	A	G	0.6033	-0.0062	0.0018	0.00039	691351	84552042	85256224	5	85256224	5	85256224	*	R	1.35294	-3.44444
chr8:24425208:A:G	0.7685	A	G	0.1364	-0.0044	0.0149	36659	63137	0	0.5117	8	24425208	8	24425208	*	rs7012077	R	24282721	rs7012077	A	G	0.1207	0.0091	0.0026	0.00043	691425	24282721	24425208	8	24425208	8	24425208	*	R	-0.295302	3.5
chr11:57283408:G:A	0.3034	A	G	0.5455	-0.0104	0.0101	36659	63137	0	0.6322	11	57283408	11	57283408	*	rs4939129	R	57050882	rs4939129	A	G	0.5578	0.0068	0.0019	0.0003	527695	57050882	57283408	11	57283408	11	57283408	*	R	-1.0297	3.57895
chr4:139842970:G:T	0.887	T	G	0.32	0.0015	0.0109	36659	63137	0	0.4631	4	139842970	4	139842970	*	rs4863692	K	140764124	rs4863692	T	G	0.3289	-0.0115	0.0018	4.3e-10	691676	140764124	139842970	4	139842970	4	139842970	*	K	0.137615	-6.38889
chr11:38600175:G:A	0.3904	A	G	0.4471	0.0088	0.0102	36659	63137	23.1	0.2237	11	38600175	11	38600175	*	rs11034874	R	38621725	rs11034874	A	G	0.4647	-0.0074	0.0017	2e-05	684974	38621725	38600175	11	38600175	11	38600175	*	R	0.862745	-4.35294
chr6:80483292:A:G	0.7558	A	G	0.8952	0.0052	0.0167	36659	63137	37.6	0.09869	6	80483292	6	80483292	*	rs7742949	R	81193009	rs7742949	A	G	0.8702	0.0135	0.0026	3.5e-07	692362	81193009	80483292	6	80483292	6	80483292	*	R	0.311377	5.19231
chr1:92366622:C:G	0.4072	C	G	0.2081	0.0103	0.0124	36659	63137	46	0.04677	1	92366622	1	92366622	*	rs4247165	S	92832179	rs4247165	C	G	0.2014	0.0129	0.0022	2.5e-09	692320	92832179	92366622	1	92366622	1	92366622	*	S	0.830645	5.86364
chr11:43907949:A:G	0.06735	A	G	0.6607	0.0195	0.0107	36659	63137	0	0.6492	11	43907949	11	43907949	*	rs10838199	R	43929499	rs10838199	A	G	0.6538	0.0108	0.0018	3.3e-09	690173	43929499	43907949	11	43907949	11	43907949	*	R	1.82243	6
chr1:31774661:G:A	0.6513	A	G	0.1018	0.0078	0.0172	36659	63137	35.4	0.1155	1	31774661	1	31774661	*	rs10914477	R	32240262	rs10914477	A	G	0.1097	-0.0117	0.003	7.1e-05	664293	32240262	31774661	1	31774661	1	31774661	*	R	0.453488	-3.9
chr4:93490455:G:C	0.04669	C	G	0.8071	0.0261	0.0131	36659	63137	2.5	0.4183	4	93490455	4	93490455	*	rs2870710	S	94411606	rs2870710	C	G	0.7967	0.014	0.0022	2e-10	678842	94411606	93490455	4	93490455	4	93490455	*	S	1.99237	6.36364
chr10:75172251:T:C	0.4497	T	C	0.5848	-0.0077	0.0102	36659	63137	51.7	0.02322	10	75172251	10	75172251	*	rs10824286	Y	76932009	rs10824286	T	C	0.5841	-0.0087	0.0017	6.3e-07	692546	76932009	75172251	10	75172251	10	75172251	*	Y	-0.754902	-5.11765
chr3:48006384:C:T	0.6176	T	C	0.6681	-0.0054	0.0108	36659	63137	0	0.4966	3	48006384	3	48006384	*	rs2166772	Y	48047874	rs2166772	T	C	0.679	-0.0122	0.0018	3.4e-11	692580	48047874	48006384	3	48006384	3	48006384	*	Y	-0.5	-6.77778
chr12:53676661:A:T	0.3361	A	T	0.7131	-0.0107	0.0111	36659	63137	0	0.8436	12	53676661	12	53676661	*	rs3892761	W	54070445	rs3892761	A	T	0.7175	-0.0068	0.0019	0.0004	690408	54070445	53676661	12	53676661	12	53676661	*	W	-0.963964	-3.57895
chr11:93483585:G:A	0.5275	A	G	0.3127	0.0068	0.0108	36659	63137	0	0.4414	11	93483585	11	93483585	*	rs2658801	R	93216751	rs2658801	A	G	0.3158	-0.0075	0.0019	5.4e-05	690008	93216751	93483585	11	93483585	11	93483585	*	R	0.62963	-3.94737
chr20:24743830:A:G	0.182	A	G	0.671	-0.0144	0.0108	36659	63137	0	0.6933	20	24743830	20	24743830	*	rs4815304	R	24724466	rs4815304	A	G	0.6546	0.0097	0.0018	8.8e-08	690759	24724466	24743830	20	24743830	20	24743830	*	R	-1.33333	5.38889
chr2:63313572:A:G	0.5336	A	G	0.3013	0.0068	0.011	36659	63137	44.1	0.05663	2	63313572	2	63313572	*	rs1517401	D	63540707	rs1517401	A	G	0.3032	0.0087	0.0019	3e-06	692317	63540707	63313572	2	63313572	2	63313572	*	D	0.618182	4.57895
chr1:172402782:A:G	0.5143	A	G	0.3998	0.0068	0.0104	36659	63137	0	0.7076	1	172402782	1	172402782	*	rs9425598	R	172371922	rs9425598	A	G	0.4023	-0.0074	0.0017	7.8e-06	786903	172371922	172402782	1	172402782	1	172402782	*	R	0.653846	-4.35294
chr2:218718174:T:C	0.6611	T	C	0.5184	0.0045	0.0102	36659	63137	14.8	0.3029	2	218718174	2	218718174	*	rs7586384	Y	219582897	rs7586384	T	C	0.5133	-0.0111	0.0017	7.8e-11	690620	219582897	218718174	2	218718174	2	218718174	*	Y	0.441176	-6.52941
chr3:52873356:G:A	0.9763	A	G	0.3814	-0.0003	0.0104	36659	63137	30.3	0.1579	3	52873356	3	52873356	*	rs4687680	R	52907372	rs4687680	A	G	0.358	0.0128	0.0018	5.7e-13	692258	52907372	52873356	3	52873356	3	52873356	*	R	-0.0288462	7.11111
chr9:34576467:G:C	0.223	C	G	0.3811	0.0129	0.0106	36659	63137	23.1	0.2237	9	34576467	9	34576467	*	rs12551429	S	34576465	rs12551429	C	G	0.3399	0.0088	0.0019	1.8e-06	673396	34576465	34576467	9	34576467	9	34576467	*	S	1.21698	4.63158
chr2:6074523:C:A	0.06648	A	C	0.2155	-0.0225	0.0123	36659	63137	22	0.2334	2	6074523	2	6074523	*	rs13027879	M	6214655	rs13027879	A	C	0.2142	-0.011	0.0021	1.5e-07	681182	6214655	6074523	2	6074523	2	6074523	*	M	-1.82927	-5.2381
chr5:6828746:T:A	0.006884	A	T	0.228	0.0329	0.0122	36659	63137	0	0.6852	5	6828746	5	6828746	*	rs10061429	W	6828859	rs10061429	A	T	0.2181	-0.0082	0.0021	0.00011	691394	6828859	6828746	5	6828746	5	6828746	*	W	2.69672	-3.90476
chr10:75168310:T:G	0.6587	T	G	0.847	-0.0061	0.0139	36659	63137	46.8	0.04282	10	75168310	10	75168310	*	rs1995571	K	76928068	rs1995571	T	G	0.8503	-0.0097	0.0024	7.4e-05	692235	76928068	75168310	10	75168310	10	75168310	*	K	-0.438849	-4.04167
chr3:53087260:A:G	0.4513	A	G	0.4399	-0.0076	0.0101	36659	63137	24.9	0.2069	3	53087260	3	53087260	*	rs4687701	R	53121276	rs4687701	A	G	0.4423	-0.007	0.0017	5.3e-05	673530	53121276	53087260	3	53087260	3	53087260	*	R	-0.752475	-4.11765
chr15:94734031:C:T	0.2984	T	C	0.5071	-0.0108	0.0104	36659	63137	26.1	0.1958	15	94734031	15	94734031	*	rs716591	Y	95277260	rs716591	T	C	0.5164	-0.0122	0.0017	2.7e-12	678706	95277260	94734031	15	94734031	15	94734031	*	Y	-1.03846	-7.17647
chr2:142171237:A:G	0.1875	A	G	0.5348	-0.0134	0.0101	36659	63137	7.4	0.3736	2	142171237	2	142171237	*	rs7567754	R	142928806	rs7567754	A	G	0.5401	-0.0061	0.0017	0.00041	683025	142928806	142171237	2	142171237	2	142171237	*	R	-1.32673	-3.58824
chr16:30091481:T:C	0.01591	T	C	0.6693	-0.0264	0.011	36659	63137	6	0.3867	16	30091481	16	30091481	*	rs3809624	Y	30102802	rs3809624	T	C	0.6635	0.0185	0.0019	2.4e-23	689714	30102802	30091481	16	30091481	16	30091481	*	Y	-2.4	9.73684
chr12:71600397:T:C	0.285	T	C	0.929	0.0211	0.0197	36659	63137	0	0.4845	12	71600397	12	71600397	*	rs10506638	Y	71994177	rs10506638	T	C	0.9213	0.0118	0.0033	0.00036	692129	71994177	71600397	12	71600397	12	71600397	*	Y	1.07107	3.57576
chr3:38517415:T:C	0.2589	T	C	0.565	-0.0115	0.0102	36659	63137	0	0.5685	3	38517415	3	38517415	*	rs6599212	Y	38558906	rs6599212	T	C	0.5649	0.0096	0.0017	3e-08	692044	38558906	38517415	3	38517415	3	38517415	*	Y	-1.12745	5.64706
chr10:61589009:G:T	0.1802	T	G	0.6385	-0.014	0.0105	36659	63137	0	0.7976	10	61589009	10	61589009	*	rs1350172	K	63348767	rs1350172	T	G	0.6436	0.008	0.0018	9.9e-06	691782	63348767	61589009	10	61589009	10	61589009	*	K	-1.33333	4.44444
chr20:52196969:G:C	0.2547	C	G	0.2942	-0.0126	0.0111	36659	63137	28.3	0.175	20	52196969	20	52196969	*	rs11699260	S	50813508	rs11699260	C	G	0.286	-0.0172	0.0019	2e-19	691890	50813508	52196969	20	52196969	20	52196969	*	S	-1.13514	-9.05263
chr10:129312249:A:G	0.7543	A	G	0.3554	-0.0034	0.0109	36659	63137	39.1	0.08832	10	129312249	10	129312249	*	rs2542643	R	131110513	rs2542643	A	G	0.3469	0.0088	0.0019	1.8e-06	672828	131110513	129312249	10	129312249	10	129312249	*	R	-0.311927	4.63158
chr4:93342082:T:A	0.09511	A	T	0.6348	0.0176	0.0105	36659	63137	0	0.551	4	93342082	4	93342082	*	rs10029233	W	94263233	rs10029233	A	T	0.6207	0.0063	0.0018	0.00037	688066	94263233	93342082	4	93342082	4	93342082	*	W	1.67619	3.5
chr17:5509041:C:T	0.0158	T	C	0.185	-0.0316	0.0131	36659	63137	0	0.8175	17	5509041	17	5509041	*	rs8079034	Y	5412361	rs8079034	T	C	0.1883	0.0096	0.0022	1.3e-05	687609	5412361	5509041	17	5509041	17	5509041	*	Y	-2.41221	4.36364
chr7:77281413:C:T	0.3901	T	C	0.1079	-0.014	0.0163	36659	63137	8.7	0.3609	7	77281413	7	77281413	*	rs10228274	Y	76910730	rs10228274	T	C	0.1099	0.0109	0.0028	0.0001	689242	76910730	77281413	7	77281413	7	77281413	*	Y	-0.858896	3.89286
chr3:94741169:A:G	0.813	A	G	0.3135	-0.0026	0.011	36659	63137	14.9	0.3022	3	94741169	3	94741169	*	rs13083451	R	94460013	rs13083451	A	G	0.3075	-0.0071	0.0019	0.00016	691316	94460013	94741169	3	94741169	3	94741169	*	R	-0.236364	-3.73684
chr16:9275437:C:T	0.945	T	C	0.8971	0.0012	0.0174	36659	63137	44.4	0.05505	16	9275437	16	9275437	*	rs2941377	Y	9369294	rs2941377	T	C	0.90529	-0.0122	0.0029	3.2e-05	686330	9369294	9275437	16	9275437	16	9275437	*	Y	0.0689655	-4.2069
chr2:33545336:G:A	0.4665	A	G	0.1651	-0.0099	0.0136	36659	63137	0	0.448	2	33545336	2	33545336	*	rs4670681	R	33770403	rs4670681	A	G	0.1755	0.0094	0.0022	2.7e-05	680046	33770403	33545336	2	33545336	2	33545336	*	R	-0.727941	4.27273
chr8:28328929:A:G	0.7508	A	G	0.5537	0.0033	0.0103	36659	63137	0	0.6908	8	28328929	8	28328929	*	rs2614100	R	28186446	rs2614100	A	G	0.5451	-0.0088	0.0017	3.7e-07	692287	28186446	28328929	8	28328929	8	28328929	*	R	0.320388	-5.17647
chr12:122129840:T:G	0.1117	T	G	0.5468	-0.0164	0.0103	36659	63137	0	0.711	12	122129840	12	122129840	*	rs7487292	K	122614387	rs7487292	T	G	0.5588	-0.0108	0.0018	2.2e-09	624292	122614387	122129840	12	122129840	12	122129840	*	K	-1.59223	-6
chr17:63783572:C:T	0.5136	T	C	0.5984	0.0067	0.0103	36659	63137	0	0.7294	17	63783572	17	63783572	*	rs896064	Y	61860932	rs896064	T	C	0.6176	-0.0084	0.0018	2.3e-06	692110	61860932	63783572	17	63783572	17	63783572	*	Y	0.650485	-4.66667
chr5:42092366:T:C	0.9884	T	C	0.2799	-0.0002	0.0114	36659	63137	59.8	0.005567	5	42092366	5	42092366	*	rs3913461	Y	42092468	rs3913461	T	C	0.2561	-0.0076	0.002	0.00012	681016	42092468	42092366	5	42092366	5	42092366	*	Y	-0.0175439	-3.8
chr19:30420055:C:A	0.8848	A	C	0.5892	-0.0015	0.0104	36659	63137	6.2	0.3845	19	30420055	19	30420055	*	rs11084551	M	30910962	rs11084551	A	C	0.5812	0.0094	0.0018	9.8e-08	684900	30910962	30420055	19	30420055	19	30420055	*	M	-0.144231	5.22222
chr7:13499076:T:A	0.1319	A	T	0.7725	0.0194	0.0129	36659	63137	0	0.6514	7	13499076	7	13499076	*	rs6979402	W	13538701	rs6979402	A	T	0.7823	0.0076	0.0021	0.00029	669267	13538701	13499076	7	13499076	7	13499076	*	W	1.50388	3.61905
chr5:124199271:C:T	0.8218	T	C	0.2554	0.0026	0.0116	36659	63137	7.9	0.3687	5	124199271	5	124199271	*	rs1366353	Y	123534964	rs1366353	T	C	0.257	0.0089	0.002	7e-06	690911	123534964	124199271	5	124199271	5	124199271	*	Y	0.224138	4.45
chr9:135082487:C:T	0.9638	T	C	0.7588	-0.0005	0.0119	36659	63137	35.6	0.1137	9	135082487	9	135082487	*	rs1778991	Y	137974333	rs1778991	T	C	0.7577	-0.0103	0.002	4.8e-07	685777	137974333	135082487	9	135082487	9	135082487	*	Y	-0.0420168	-5.15
chr4:57545103:G:C	0.1924	C	G	0.1556	0.0181	0.0139	36659	63137	50.8	0.02636	4	57545103	4	57545103	*	rs11727854	S	58411269	rs11727854	C	G	0.1616	0.0097	0.0023	2.9e-05	691431	58411269	57545103	4	57545103	4	57545103	*	S	1.30216	4.21739
chr12:67810853:T:C	0.1781	T	C	0.8727	-0.0207	0.0153	36659	63137	0	0.7854	12	67810853	12	67810853	*	rs971125	Y	68204633	rs971125	T	C	0.8659	-0.0108	0.0026	2.8e-05	691046	68204633	67810853	12	67810853	12	67810853	*	Y	-1.35294	-4.15385
chr13:71140585:G:T	0.5514	T	G	0.582	-0.0062	0.0103	36659	63137	0	0.883	13	71140585	13	71140585	*	rs8000803	K	71714717	rs8000803	T	G	0.5918	-0.0072	0.0018	4.1e-05	691117	71714717	71140585	13	71140585	13	71140585	*	K	-0.601942	-4
chr11:60156949:G:C	3.646e-14	C	G	0.4098	-0.0779	0.0103	36659	63137	0	0.8302	11	60156949	11	60156949	*	rs11600716	S	59924422	rs11600716	C	G	0.4228	-0.0043	0.0018	0.014	688232	59924422	60156949	11	60156949	11	60156949	*	S	-7.56311	-2.38889
chr12:38080327:C:A	0.5763	A	C	0.0223	-0.0193	0.0345	36659	63137	13.3	0.3178	12	38080327	12	38080327	*	rs17096118	M	38474129	rs17096118	A	C	0.02391	-0.0219	0.0056	8.3e-05	668623	38474129	38080327	12	38080327	12	38080327	*	M	-0.55942	-3.91071
chr5:96757307:C:T	0.9356	T	C	0.0738	0.0016	0.0192	36659	63137	32.3	0.1405	5	96757307	5	96757307	*	rs2290676	Y	96093011	rs2290676	T	C	0.0746	-0.0132	0.0033	6.9e-05	692018	96093011	96757307	5	96757307	5	96757307	*	Y	0.0833333	-4
chr15:87174388:T:A	0.5336	A	T	0.3065	0.0068	0.011	36659	63137	14.4	0.3073	15	87174388	15	87174388	*	rs12437443	W	87717619	rs12437443	A	T	0.3049	-0.0086	0.0019	6.4e-06	685252	87717619	87174388	15	87174388	15	87174388	*	W	0.618182	-4.52632
chr14:96280735:T:A	0.02729	A	T	0.7531	0.0271	0.0123	36294	57031	41.9	0.07825	14	96280735	14	96280735	*	rs4900320	W	96747072	rs4900320	A	T	0.7847	-0.0083	0.0021	8.2e-05	692012	96747072	96280735	14	96280735	14	96280735	*	W	2.20325	-3.95238
chr12:97729902:A:G	0.05084	A	G	0.3568	0.0207	0.0106	36659	63137	0	0.9684	12	97729902	12	97729902	*	rs7311792	R	98123680	rs7311792	A	G	0.3642	0.007	0.0018	0.00011	686143	98123680	97729902	12	97729902	12	97729902	*	R	1.95283	3.88889
chr9:11469190:T:C	0.6878	T	C	0.6209	0.0042	0.0104	36659	63137	57.8	0.008446	9	11469190	9	11469190	*	rs10959841	Y	11469190	rs10959841	T	C	0.6179	0.0126	0.0018	1.2e-12	688353	11469190	11469190	9	11469190	9	11469190	*	Y	0.403846	7
chr11:86120391:A:T	1.726e-11	A	T	0.5694	-0.0684	0.0102	36659	63137	0	0.7618	11	86120391	11	86120391	*	rs580887	W	85831433	rs580887	A	T	0.562	-0.0025	0.0017	0.15	691087	85831433	86120391	11	86120391	11	86120391	*	W	-6.70588	-1.47059
chr10:16048780:G:A	0.03529	A	G	0.7351	-0.0255	0.0121	36659	63137	4.8	0.3976	10	16048780	10	16048780	*	rs4275520	R	16090779	rs4275520	A	G	0.7683	0.01	0.0021	1.1e-06	686414	16090779	16048780	10	16048780	10	16048780	*	R	-2.10744	4.7619
chr2:147105446:C:A	0.7356	A	C	0.7698	0.0041	0.0122	36659	63137	0	0.623	2	147105446	2	147105446	*	rs2650020	M	147863014	rs2650020	A	C	0.7705	-0.0086	0.002	2.4e-05	689304	147863014	147105446	2	147105446	2	147105446	*	M	0.336066	-4.3
chr3:11573495:T:C	0.7312	T	C	0.8599	0.005	0.0145	36659	63137	0	0.8461	3	11573495	3	11573495	*	rs7640358	Y	11614969	rs7640358	T	C	0.858	-0.0088	0.0025	0.00043	690522	11614969	11573495	3	11573495	3	11573495	*	Y	0.344828	-3.52
chr2:166238599:C:T	0.7089	T	C	0.8626	-0.0055	0.0147	36659	63137	44.1	0.05666	2	166238599	2	166238599	*	rs6758728	Y	167095109	rs6758728	T	C	0.8694	-0.0094	0.0025	0.00018	692317	167095109	166238599	2	166238599	2	166238599	*	Y	-0.37415	-3.76
chr11:30629102:T:A	0.4449	A	T	0.3106	-0.0084	0.011	36659	63137	0	0.5021	11	30629102	11	30629102	*	rs10767869	H	30650649	rs10767869	A	T	0.3155	0.0065	0.0019	0.00048	691581	30650649	30629102	11	30629102	11	30629102	*	H	-0.763636	3.42105
chr1:49726478:T:C	0.9676	T	C	0.7932	-0.0005	0.0125	36659	63137	0	0.5886	1	49726478	1	49726478	*	rs1474910	Y	50192150	rs1474910	T	C	0.7799	-0.0184	0.002	1.8e-19	690577	50192150	49726478	1	49726478	1	49726478	*	Y	-0.04	-9.2
chr22:37616459:T:G	0.2539	T	G	0.4523	-0.0122	0.0107	36659	63137	0	0.6906	22	37616459	22	37616459	*	rs9619691	K	38012466	rs9619691	T	G	0.4672	-0.0063	0.0017	0.0003	692544	38012466	37616459	22	37616459	22	37616459	*	K	-1.14019	-3.70588
chr6:100472779:T:A	0.01942	A	T	0.5373	-0.0239	0.0102	36659	63137	0	0.942	6	100472779	6	100472779	*	rs2157342	W	100920655	rs2157342	A	T	0.5448	0.0092	0.0017	8.8e-08	692565	100920655	100472779	6	100472779	6	100472779	*	W	-2.34314	5.41176
chr17:80637924:A:G	0.6722	A	G	0.5674	0.0043	0.0102	36659	63137	0	0.6488	17	80637924	17	80637924	*	rs12939549	R	78611724	rs12939549	A	G	0.5665	0.018	0.0016	2.7e-28	793950	78611724	80637924	17	80637924	17	80637924	*	R	0.421569	11.25
chr3:30071626:C:T	0.9323	T	C	0.6681	0.0009	0.0108	36659	63137	0	0.724	3	30071626	3	30071626	*	rs11927115	Y	30113117	rs11927115	T	C	0.6988	0.007	0.0019	0.00019	688145	30113117	30071626	3	30071626	3	30071626	*	Y	0.0833333	3.68421
chr12:60858435:G:A	0.9068	A	G	0.8146	-0.0015	0.0132	36659	63137	0	0.6507	12	60858435	12	60858435	*	rs4758760	R	61252216	rs4758760	A	G	0.8227	-0.0111	0.0024	5.1e-06	528552	61252216	60858435	12	60858435	12	60858435	*	R	-0.113636	-4.625
chr5:117215437:G:C	0.623	C	G	0.3559	-0.0052	0.0106	36659	63137	11.3	0.3365	5	117215437	5	117215437	*	rs6595020	S	116551133	rs6595020	C	G	0.3551	-0.0067	0.0018	0.0003	681132	116551133	117215437	5	117215437	5	117215437	*	S	-0.490566	-3.72222
chr7:127826555:A:C	0.7944	A	C	0.4131	0.0027	0.0102	36659	63137	39.9	0.08275	7	127826555	7	127826555	*	rs325447	M	127466608	rs325447	A	C	0.4056	-0.0061	0.0017	0.00047	691219	127466608	127826555	7	127826555	7	127826555	*	M	0.264706	-3.58824
chr21:43009749:G:A	0.9482	A	G	0.8804	-0.0011	0.0175	36659	63137	24.8	0.2074	21	43009749	21	43009749	*	rs234780	R	44429859	rs234780	A	G	0.91546	0.0153	0.0031	5.7e-07	692531	44429859	43009749	21	43009749	21	43009749	*	R	-0.0628571	4.93548
chr4:49035924:T:C	0.2813	T	C	0.2621	-0.0126	0.0117	36659	63137	0	0.6203	4	49035924	4	49035924	*	rs2605239	Y	49037941	rs2605239	T	C	0.263	0.0094	0.0019	9.3e-07	682770	49037941	49035924	4	49035924	4	49035924	*	Y	-1.07692	4.94737
chr5:88424724:A:G	0.1505	A	G	0.7763	-0.0174	0.0121	36659	63137	1.7	0.4254	5	88424724	5	88424724	*	rs12187348	R	87720541	rs12187348	A	G	0.7751	-0.0077	0.002	0.00018	692356	87720541	88424724	5	88424724	5	88424724	*	R	-1.43802	-3.85
chr17:16000288:C:A	0.1386	A	C	0.5343	-0.0152	0.0102	36659	63137	16	0.2919	17	16000288	17	16000288	*	rs758853	V	15903602	rs758853	A	C	0.5303	0.0107	0.0017	5.1e-10	690884	15903602	16000288	17	16000288	17	16000288	*	V	-1.4902	6.29412
chr12:117028176:T:C	0.5227	T	C	0.6837	-0.007	0.0109	36659	63137	33.3	0.132	12	117028176	12	117028176	*	rs2291916	Y	117465981	rs2291916	T	C	0.6868	-0.0083	0.0019	1.1e-05	686654	117465981	117028176	12	117028176	12	117028176	*	Y	-0.642202	-4.36842
chr8:32484955:C:T	0.9061	T	C	0.6182	0.0012	0.0104	36659	63137	35.1	0.1177	8	32484955	8	32484955	*	rs6468113	Y	32342471	rs6468113	T	C	0.62	0.0095	0.0018	7.9e-08	685647	32342471	32484955	8	32484955	8	32484955	*	Y	0.115385	5.27778
chr11:45282136:G:T	0.1127	T	G	0.3139	-0.0172	0.0108	36659	63137	0	0.8519	11	45282136	11	45282136	*	rs1077491	K	45303687	rs1077491	T	G	0.31	-0.0075	0.0019	5.4e-05	692282	45303687	45282136	11	45282136	11	45282136	*	K	-1.59259	-3.94737
chr5:233457:A:G	0.6975	A	G	0.8632	-0.0058	0.0149	36659	63137	45.2	0.05089	5	233457	5	233457	*	rs7710005	R	233572	rs7710005	A	G	0.8676	-0.0096	0.0025	0.00015	692533	233572	233457	5	233457	5	233457	*	R	-0.389262	-3.84
chr8:59149187:G:A	0.3099	A	G	0.1191	-0.0159	0.0157	36659	63137	0	0.9064	8	59149187	8	59149187	*	rs4737536	R	60061746	rs4737536	A	G	0.1221	0.0109	0.0027	5.3e-05	689111	60061746	59149187	8	59149187	8	59149187	*	R	-1.01274	4.03704
chr19:11059271:T:C	0.07335	T	C	0.6361	0.0188	0.0105	36390	62462	11.5	0.3367	19	11059271	19	11059271	*	rs7258189	Y	11169947	rs7258189	T	C	0.6465	-0.0064	0.0018	0.00043	683548	11169947	11059271	19	11059271	19	11059271	*	Y	1.79048	-3.55556
chr10:102900499:G:A	0.5762	A	G	0.4154	0.0057	0.0102	36659	63137	29	0.1695	10	102900499	10	102900499	*	rs10748835	R	104660256	rs10748835	A	G	0.4073	0.0075	0.0016	5.9e-06	795472	104660256	102900499	10	102900499	10	102900499	*	R	0.558824	4.6875
chr20:34877486:A:C	0.002504	A	C	0.6096	0.0311	0.0103	36659	63137	13.3	0.3173	20	34877486	20	34877486	*	rs6120750	M	33465289	rs6120750	A	C	0.6136	-0.0099	0.0018	4.8e-08	637193	33465289	34877486	20	34877486	20	34877486	*	M	3.01942	-5.5
chr3:88709658:C:T	0.2803	T	C	0.5264	0.0109	0.0101	36659	63137	0	0.4936	3	88709658	3	88709658	*	rs1603307	Y	88758808	rs1603307	T	C	0.5178	-0.0106	0.0017	5.7e-10	692200	88758808	88709658	3	88709658	3	88709658	*	Y	1.07921	-6.23529
chr8:111774109:G:A	0.1164	A	G	0.7261	-0.0178	0.0113	36659	63137	30.2	0.159	8	111774109	8	111774109	*	rs10108898	R	112786338	rs10108898	A	G	0.726	0.0069	0.0019	0.00039	686745	112786338	111774109	8	111774109	8	111774109	*	R	-1.57522	3.63158
chr15:77365340:C:T	0.08604	T	C	0.7407	0.0197	0.0115	36659	63137	0	0.4759	15	77365340	15	77365340	*	rs1565757	Y	77657682	rs1565757	T	C	0.7585	0.0108	0.002	7.1e-08	692521	77657682	77365340	15	77365340	15	77365340	*	Y	1.71304	5.4
chr5:113340004:G:A	0.7621	A	G	0.0539	-0.0068	0.0223	36659	63137	0	0.6466	5	113340004	5	113340004	*	rs1850410	R	112675701	rs1850410	A	G	0.05274	0.0203	0.0041	5.6e-07	685322	112675701	113340004	5	113340004	5	113340004	*	R	-0.304933	4.95122
chr13:43071201:C:A	0.2671	A	C	0.3039	-0.0121	0.0109	36659	63137	24.8	0.2076	13	43071201	13	43071201	*	rs9525732	M	43645337	rs9525732	A	C	0.3124	-0.007	0.0019	0.00019	691998	43645337	43071201	13	43071201	13	43071201	*	M	-1.11009	-3.68421
chr11:89627674:A:T	0.7175	A	T	0.6337	-0.0038	0.0106	36659	63137	0	0.5121	11	89627674	11	89627674	*	rs11600976	W	89360842	rs11600976	A	T	0.6257	0.007	0.0018	0.0001	686128	89360842	89627674	11	89627674	11	89627674	*	W	-0.358491	3.88889
chr6:25276038:A:G	0.1322	A	G	0.2656	0.0172	0.0114	36659	63137	0	0.6328	6	25276038	6	25276038	*	rs2744267	R	25276266	rs2744267	A	G	0.2725	-0.0083	0.0018	5.2e-06	795252	25276266	25276038	6	25276038	6	25276038	*	R	1.50877	-4.61111
chr10:27130274:C:A	0.7362	A	C	0.1681	0.0045	0.0135	36659	63137	4.1	0.4039	10	27130274	10	27130274	*	rs12255977	M	27419203	rs12255977	A	C	0.1679	0.0124	0.0023	4.3e-08	692498	27419203	27130274	10	27130274	10	27130274	*	M	0.333333	5.3913
chr15:43895793:C:A	0.3981	A	C	0.6957	0.0096	0.0113	36659	63137	0	0.8124	15	43895793	15	43895793	*	rs524908	M	44187991	rs524908	A	C	0.7204	0.0081	0.002	3.1e-05	675320	44187991	43895793	15	43895793	15	43895793	*	M	0.849558	4.05
chr8:53292060:G:A	0.528	A	G	0.2103	0.0079	0.0125	36659	63137	0	0.8	8	53292060	8	53292060	*	rs7006670	R	54204620	rs7006670	A	G	0.2015	0.0097	0.0021	6.8e-06	687518	54204620	53292060	8	53292060	8	53292060	*	R	0.632	4.61905
chr13:54374895:G:C	0.6905	C	G	0.304	-0.0044	0.011	36659	63137	0	0.6902	13	54374895	13	54374895	*	rs1415206	B	54949030	rs1415206	C	G	0.3301	0.0068	0.0018	0.00022	687897	54949030	54374895	13	54374895	13	54374895	*	B	-0.4	3.77778
chr14:59416420:G:A	0.07537	A	G	0.2936	-0.0197	0.0111	36659	63137	0	0.6294	14	59416420	14	59416420	*	rs1253165	R	59883138	rs1253165	A	G	0.2954	-0.0075	0.0019	8.9e-05	689063	59883138	59416420	14	59416420	14	59416420	*	R	-1.77477	-3.94737
chr8:27242362:C:T	0.9125	T	C	0.5134	-0.0011	0.0101	36659	63137	0	0.9112	8	27242362	8	27242362	*	rs3739212	Y	27099879	rs3739212	T	C	0.5094	0.0065	0.0017	0.00018	691009	27099879	27242362	8	27242362	8	27242362	*	Y	-0.108911	3.82353
chr19:23391547:A:G	0.7349	A	G	0.738	-0.0039	0.0115	36659	63137	53.5	0.01771	19	23391547	19	23391547	*	rs11882589	R	23574349	rs11882589	A	G	0.7348	0.0076	0.002	0.00011	692131	23574349	23391547	19	23391547	19	23391547	*	R	-0.33913	3.8
chr9:30173877:T:A	0.07598	A	T	0.1625	0.0244	0.0137	36659	63137	0	0.9493	9	30173877	9	30173877	*	rs10969578	W	30173875	rs10969578	A	T	0.1756	-0.0094	0.0023	5.7e-05	683117	30173875	30173877	9	30173877	9	30173877	*	W	1.78102	-4.08696
chr2:220286084:T:C	0.9821	T	C	0.7299	0.0003	0.0114	36659	63137	12.6	0.3239	2	220286084	2	220286084	*	rs17610467	Y	221150805	rs17610467	T	C	0.7281	0.0073	0.0019	0.00013	691227	221150805	220286084	2	220286084	2	220286084	*	Y	0.0263158	3.84211
chr17:63860740:C:T	0.4304	T	C	0.5971	0.0081	0.0103	36659	63137	0	0.7866	17	63860740	17	63860740	*	rs2236737	Y	61938100	rs2236737	T	C	0.6167	-0.0086	0.0018	1.1e-06	692605	61938100	63860740	17	63860740	17	63860740	*	Y	0.786408	-4.77778
chr11:113394570:T:C	0.8166	T	C	0.3223	0.0025	0.0108	36659	63137	0	0.5187	11	113394570	11	113394570	*	rs10891546	Y	113265292	rs10891546	T	C	0.3272	0.0095	0.0019	2.5e-07	685927	113265292	113394570	11	113394570	11	113394570	*	Y	0.231481	5
chr2:208438646:A:G	0.4644	A	G	0.974	-0.0232	0.0317	36659	63137	0	0.9454	2	208438646	2	208438646	*	rs16841205	R	209303371	rs16841205	A	G	0.97235	-0.0206	0.0052	7.5e-05	676398	209303371	208438646	2	208438646	2	208438646	*	R	-0.731861	-3.96154
chr17:78665187:A:C	0.9535	A	C	0.4667	0.0006	0.0104	36659	63137	15.6	0.2957	17	78665187	17	78665187	*	rs8076794	M	76661269	rs8076794	A	C	0.4459	0.0064	0.0018	0.00027	678792	76661269	78665187	17	78665187	17	78665187	*	M	0.0576923	3.55556
chr8:88403033:G:A	0.8281	A	G	0.261	0.0025	0.0115	36659	63137	56.7	0.01043	8	88403033	8	88403033	*	rs11994538	R	89415262	rs11994538	A	G	0.2477	-0.0095	0.002	2.6e-06	691519	89415262	88403033	8	88403033	8	88403033	*	R	0.217391	-4.75
chr2:226977076:A:C	0.07888	A	C	0.6101	0.0183	0.0104	36659	63137	36.9	0.1042	2	226977076	2	226977076	*	rs4675132	M	227841792	rs4675132	A	C	0.5856	-0.0084	0.0017	1.6e-06	683130	227841792	226977076	2	226977076	2	226977076	*	M	1.75962	-4.94118
chr8:128605635:T:C	0.7695	T	C	0.6766	-0.0032	0.0108	36659	63137	38.1	0.09511	8	128605635	8	128605635	*	rs7018356	Y	129617881	rs7018356	T	C	0.6836	-0.0067	0.0019	0.00033	692598	129617881	128605635	8	128605635	8	128605635	*	Y	-0.296296	-3.52632
chr5:113400995:G:T	0.8047	T	G	0.1245	-0.0038	0.0153	36659	63137	11.2	0.3374	5	113400995	5	113400995	*	rs11241206	K	112736692	rs11241206	T	G	0.1327	0.0091	0.0026	0.00039	692229	112736692	113400995	5	113400995	5	113400995	*	K	-0.248366	3.5
chr16:78525837:C:G	0.7303	C	G	0.1253	0.0054	0.0155	36659	63137	29.1	0.1682	16	78525837	16	78525837	*	rs2941949	S	78559734	rs2941949	C	G	0.1177	0.0094	0.0027	0.00044	677360	78559734	78525837	16	78525837	16	78525837	*	S	0.348387	3.48148
chr11:69667323:C:A	0.9711	A	C	0.6571	-0.0004	0.0107	36659	63137	0	0.6158	11	69667323	11	69667323	*	rs1789166	M	69482091	rs1789166	A	C	0.6551	0.0142	0.0019	7.3e-14	616626	69482091	69667323	11	69667323	11	69667323	*	M	-0.0373832	7.47368
chr20:58814365:T:C	0.847	T	C	0.974	-0.0063	0.0324	36659	63137	20.3	0.2502	20	58814365	20	58814365	*	rs6026538	Y	57389420	rs6026538	T	C	0.97036	-0.0192	0.005	0.00013	689441	57389420	58814365	20	58814365	20	58814365	*	Y	-0.194444	-3.84
chr13:58881078:C:A	0.8223	A	C	0.291	-0.0025	0.011	36659	63137	8.8	0.3605	13	58881078	13	58881078	*	rs4432147	M	59455212	rs4432147	A	C	0.2977	0.01	0.0019	1.1e-07	691644	59455212	58881078	13	58881078	13	58881078	*	M	-0.227273	5.26316
chr7:132226670:T:G	0.07849	T	G	0.6457	-0.0186	0.0106	36659	63137	0	0.6212	7	132226670	7	132226670	*	rs6467426	K	131911429	rs6467426	T	G	0.6456	-0.0072	0.0018	6.5e-05	683444	131911429	132226670	7	132226670	7	132226670	*	K	-1.75472	-4
chr5:75087144:T:C	0.9467	T	C	0.7832	-0.0008	0.0122	36659	63137	36.2	0.109	5	75087144	5	75087144	*	rs10440681	Y	74382969	rs10440681	T	C	0.7886	0.0115	0.0021	4.8e-08	678489	74382969	75087144	5	75087144	5	75087144	*	Y	-0.0655738	5.47619
chr8:115436872:A:G	0.2742	A	G	0.1588	0.0155	0.0142	36659	63137	0	0.6009	8	115436872	8	115436872	*	rs800885	R	116449100	rs800885	A	G	0.1542	-0.0147	0.0024	8.7e-10	692570	116449100	115436872	8	115436872	8	115436872	*	R	1.09155	-6.125
chr6:50985929:A:G	0.1904	A	G	0.1366	-0.0195	0.0149	36659	63137	40.2	0.08057	6	50985929	6	50985929	*	rs576899	R	50953642	rs576899	A	G	0.1341	-0.0239	0.0025	8.4e-22	793868	50953642	50985929	6	50985929	6	50985929	*	R	-1.30872	-9.56
chr4:114180154:C:A	0.2991	A	C	0.4223	-0.0107	0.0103	36659	63137	18.6	0.266	4	114180154	4	114180154	*	rs6850855	M	115101310	rs6850855	A	C	0.4363	-0.0096	0.0017	3.2e-08	691473	115101310	114180154	4	114180154	4	114180154	*	M	-1.03883	-5.64706
chr3:13277365:G:A	0.9433	A	G	0.5978	-0.0007	0.0104	36659	63137	0	0.7606	3	13277365	3	13277365	*	rs497323	R	13318865	rs497323	A	G	0.6077	0.0079	0.0018	8.1e-06	685251	13318865	13277365	3	13277365	3	13277365	*	R	-0.0673077	4.38889
chr7:131885936:G:T	0.07455	T	G	0.7549	0.0213	0.0119	36659	63137	8.7	0.3612	7	131885936	7	131885936	*	rs10085839	D	131570695	rs10085839	T	G	0.766	-0.0095	0.002	2.3e-06	690865	131570695	131885936	7	131885936	7	131885936	*	D	1.78992	-4.75
chr10:98973500:C:A	0.3992	A	C	0.0871	-0.0152	0.018	36659	63137	49.2	0.03219	10	98973500	10	98973500	*	rs10883234	M	100733257	rs10883234	A	C	0.08115	0.0113	0.0032	0.00044	692415	100733257	98973500	10	98973500	10	98973500	*	M	-0.844444	3.53125
chr17:4838817:A:G	0.7774	A	G	0.4606	0.0029	0.0101	36659	63137	21	0.2434	17	4838817	17	4838817	*	rs12450045	R	4742112	rs12450045	A	G	0.4433	0.0105	0.0018	3.1e-09	685908	4742112	4838817	17	4838817	17	4838817	*	R	0.287129	5.83333
chr12:89821970:A:G	0.6722	A	G	0.7597	-0.005	0.0119	36659	63137	21.6	0.2381	12	89821970	12	89821970	*	rs12311630	R	90215747	rs12311630	A	G	0.7475	0.0157	0.002	5.8e-15	688030	90215747	89821970	12	89821970	12	89821970	*	R	-0.420168	7.85
chr12:41432761:G:A	0.1917	A	G	0.2442	0.0154	0.0118	36659	63137	0	0.785	12	41432761	12	41432761	*	rs3110389	R	41826563	rs3110389	A	G	0.2606	0.0106	0.002	5.8e-08	686629	41826563	41432761	12	41432761	12	41432761	*	R	1.30508	5.3
chr1:32842386:T:A	0.9071	A	T	0.1788	0.0016	0.0133	36659	63137	35	0.1184	1	32842386	1	32842386	*	rs785278	W	33307987	rs785278	A	T	0.1771	-0.0159	0.0023	2.8e-12	690853	33307987	32842386	1	32842386	1	32842386	*	W	0.120301	-6.91304
chr2:187303332:A:G	0.9315	A	G	0.3567	-0.0009	0.0105	36659	63137	29.5	0.1646	2	187303332	2	187303332	*	rs840577	V	188168059	rs840577	A	G	0.3388	-0.0064	0.0018	0.00044	692479	188168059	187303332	2	187303332	2	187303332	*	V	-0.0857143	-3.55556
chr1:49392239:C:T	0.6699	T	C	0.6868	-0.0047	0.0109	36659	63137	0	0.5891	1	49392239	1	49392239	*	rs3957	Y	49857911	rs3957	T	C	0.677	-0.0187	0.0018	2.3e-24	691555	49857911	49392239	1	49392239	1	49392239	*	Y	-0.431193	-10.3889
chr13:64127165:C:A	0.5512	A	C	0.5617	-0.0061	0.0102	36659	63137	17.2	0.2798	13	64127165	13	64127165	*	rs397570	M	64701298	rs397570	A	C	0.5717	0.0088	0.0018	4.9e-07	687581	64701298	64127165	13	64127165	13	64127165	*	M	-0.598039	4.88889
chr8:40368941:C:T	0.108	T	C	0.565	-0.0164	0.0102	36659	63137	2.8	0.4151	8	40368941	8	40368941	*	rs7819163	Y	40226460	rs7819163	T	C	0.5662	-0.0061	0.0017	0.00044	686401	40226460	40368941	8	40368941	8	40368941	*	Y	-1.60784	-3.58824
chr1:97966083:G:A	0.8466	A	G	0.2139	-0.0024	0.0123	36659	63137	0	0.9046	1	97966083	1	97966083	*	rs9887831	R	98431639	rs9887831	A	G	0.2244	0.0097	0.0021	2.4e-06	678591	98431639	97966083	1	97966083	1	97966083	*	R	-0.195122	4.61905
chr5:11939675:C:A	0.12	A	C	0.1528	-0.0221	0.0142	36659	63137	18.6	0.2663	5	11939675	5	11939675	*	rs13359526	M	11939787	rs13359526	A	C	0.1454	-0.0096	0.0025	0.00013	689281	11939787	11939675	5	11939675	5	11939675	*	M	-1.55634	-3.84
chr3:156579274:A:C	0.1511	A	C	0.8544	0.0205	0.0143	36659	63137	45.4	0.05013	3	156579274	3	156579274	*	rs16826570	H	156297063	rs16826570	A	C	0.8535	0.0147	0.0024	8.4e-10	689720	156297063	156579274	3	156579274	3	156579274	*	H	1.43357	6.125
chr7:70303247:A:G	0.75	A	G	0.7399	-0.0037	0.0115	36659	63137	32.8	0.1362	7	70303247	7	70303247	*	rs8180850	R	69768233	rs8180850	A	G	0.7402	-0.0126	0.002	1.2e-10	691375	69768233	70303247	7	70303247	7	70303247	*	R	-0.321739	-6.3
chr8:78036620:T:C	0.336	T	C	0.6066	0.0099	0.0103	36659	63137	0	0.6784	8	78036620	8	78036620	*	rs6999835	Y	78948855	rs6999835	T	C	0.6162	0.0085	0.0018	1.7e-06	689478	78948855	78036620	8	78036620	8	78036620	*	Y	0.961165	4.72222
chr2:50640992:G:C	0.808	C	G	0.2376	0.0029	0.012	36659	63137	18.8	0.264	2	50640992	2	50640992	*	rs13390911	S	50868130	rs13390911	C	G	0.255	-0.0074	0.002	0.0002	685134	50868130	50640992	2	50640992	2	50640992	*	S	0.241667	-3.7
chr20:31482436:C:A	0.9491	A	C	0.0867	-0.0012	0.0181	36659	63137	41.7	0.07094	20	31482436	20	31482436	*	rs2233832	M	30070239	rs2233832	A	C	0.07741	0.0122	0.0033	0.00018	689701	30070239	31482436	20	31482436	20	31482436	*	M	-0.0662983	3.69697
chr1:71563494:A:G	0.8604	A	G	0.7537	-0.0021	0.0118	36659	63137	0.8	0.4336	1	71563494	1	71563494	*	rs12144367	R	72029177	rs12144367	A	G	0.7507	-0.0088	0.0023	0.00011	576749	72029177	71563494	1	71563494	1	71563494	*	R	-0.177966	-3.82609
chr3:11248436:G:T	0.3888	T	G	0.6518	0.0092	0.0106	36659	63137	0	0.5703	3	11248436	3	11248436	*	rs347591	K	11290122	rs347591	T	G	0.6609	-0.0081	0.0018	9.1e-06	689488	11290122	11248436	3	11248436	3	11248436	*	K	0.867925	-4.5
chr10:16715395:G:A	0.4716	A	G	0.4289	0.0074	0.0103	36659	63137	2.6	0.4173	10	16715395	10	16715395	*	rs2883918	R	16757394	rs2883918	A	G	0.4373	0.0074	0.0017	2.4e-05	679654	16757394	16715395	10	16715395	10	16715395	*	R	0.718447	4.35294
chr5:96683218:T:C	0.9132	T	C	0.9609	0.0029	0.0269	36659	63137	20.9	0.2443	5	96683218	5	96683218	*	rs17086521	Y	96018922	rs17086521	T	C	0.95586	-0.0159	0.0041	0.00012	691249	96018922	96683218	5	96683218	5	96683218	*	Y	0.107807	-3.87805
chr20:17313641:T:C	0.7067	T	C	0.936	0.0077	0.0205	36659	63137	0	0.5601	20	17313641	20	17313641	*	rs2424067	Y	17294286	rs2424067	T	C	0.93306	0.0125	0.0036	0.00043	691309	17294286	17313641	20	17313641	20	17313641	*	Y	0.37561	3.47222
chr18:43180181:C:T	0.4416	T	C	0.2468	0.009	0.0118	36659	63137	31.9	0.144	18	43180181	18	43180181	*	rs1518159	Y	40760146	rs1518159	T	C	0.2584	-0.014	0.002	1.4e-12	692195	40760146	43180181	18	43180181	18	43180181	*	Y	0.762712	-7
chr16:30005962:G:C	0.4977	C	G	0.0873	0.0123	0.0182	36659	63137	0	0.8705	16	30005962	16	30005962	*	rs1129003	S	30017283	rs1129003	C	G	0.07291	-0.0164	0.0035	2.3e-06	684041	30017283	30005962	16	30005962	16	30005962	*	S	0.675824	-4.68571
chr20:48350891:T:G	0.5506	T	G	0.7043	0.0066	0.0111	36659	63137	0	0.5244	20	48350891	20	48350891	*	rs6019076	K	46979634	rs6019076	T	G	0.6885	0.007	0.0019	0.00017	691688	46979634	48350891	20	48350891	20	48350891	*	K	0.594595	3.68421
chr5:171031377:T:C	0.9118	T	C	0.3465	0.0012	0.0107	36659	63137	1.1	0.4309	5	171031377	5	171031377	*	rs4242161	Y	170458381	rs4242161	T	C	0.3124	-0.0127	0.0019	8e-12	691659	170458381	171031377	5	171031377	5	171031377	*	Y	0.11215	-6.68421
chr10:95470005:G:A	0.3258	A	G	0.0954	-0.0168	0.0171	36659	63137	0	0.9417	10	95470005	10	95470005	*	rs579342	R	97229762	rs579342	A	G	0.1002	-0.0147	0.0029	5.7e-07	677172	97229762	95470005	10	95470005	10	95470005	*	R	-0.982456	-5.06897
chr4:146349973:C:T	0.8541	T	C	0.1514	0.0026	0.0141	36659	63137	0	0.9829	4	146349973	4	146349973	*	rs2200474	H	147271125	rs2200474	T	C	0.1565	-0.0124	0.0024	3.2e-07	689278	147271125	146349973	4	146349973	4	146349973	*	H	0.184397	-5.16667
chr1:98734860:A:G	0.7687	A	G	0.7178	-0.0033	0.0112	36659	63137	13.7	0.3131	1	98734860	1	98734860	*	rs6656354	R	99200416	rs6656354	A	G	0.7101	0.0087	0.0019	4.1e-06	692607	99200416	98734860	1	98734860	1	98734860	*	R	-0.294643	4.57895
chr6:25809681:G:A	0.5611	A	G	0.2786	0.0065	0.0112	36659	63137	0	0.5167	6	25809681	6	25809681	*	rs1575535	R	25809909	rs1575535	A	G	0.2877	-0.0103	0.0019	5e-08	692465	25809909	25809681	6	25809681	6	25809681	*	R	0.580357	-5.42105
chr16:53763996:C:G	0.005853	C	G	0.5221	0.0282	0.0102	36659	63137	0	0.497	16	53763996	16	53763996	*	rs7206790	S	53797908	rs7206790	C	G	0.5293	-0.0627	0.0017	5.1e-302	777785	53797908	53763996	16	53763996	16	53763996	*	S	2.76471	-36.8824
chr2:224287848:T:C	0.8994	T	C	0.8069	-0.0016	0.0128	36659	63137	0	0.4804	2	224287848	2	224287848	*	rs1861985	Y	225152565	rs1861985	T	C	0.8109	-0.0078	0.0022	0.0003	687070	225152565	224287848	2	224287848	2	224287848	*	Y	-0.125	-3.54545
chr4:25308438:G:A	0.8001	A	G	0.1739	-0.0034	0.0134	36659	63137	0	0.5888	4	25308438	4	25308438	*	rs11726511	R	25310060	rs11726511	A	G	0.1691	0.0096	0.0024	5.9e-05	685766	25310060	25308438	4	25308438	4	25308438	*	R	-0.253731	4
chr9:132037291:C:T	0.8119	T	C	0.6568	0.0026	0.0108	36659	63137	0	0.7973	9	132037291	9	132037291	*	rs7467596	Y	134912678	rs7467596	T	C	0.6759	-0.0096	0.0018	2.2e-07	691501	134912678	132037291	9	132037291	9	132037291	*	Y	0.240741	-5.33333
chr4:170655544:T:G	0.9986	T	G	0.6893	0	0.0109	36659	63137	9.1	0.357	4	170655544	4	170655544	*	rs2030542	K	171576695	rs2030542	T	G	0.7053	0.0107	0.0019	1.9e-08	685105	171576695	170655544	4	170655544	4	170655544	*	K	0	5.63158
chr15:53145959:A:G	0.6942	A	G	0.9383	0.0082	0.0208	36659	63137	36.6	0.106	15	53145959	15	53145959	*	rs12595711	R	53438156	rs12595711	A	G	0.93744	0.014	0.0036	9.3e-05	691739	53438156	53145959	15	53145959	15	53145959	*	R	0.394231	3.88889
chr18:54129669:C:A	0.9561	A	C	0.3729	0.0006	0.0104	36659	63137	0	0.9471	18	54129669	18	54129669	*	rs1145303	M	51656039	rs1145303	A	C	0.3644	-0.0089	0.0018	5.4e-07	692227	51656039	54129669	18	54129669	18	54129669	*	M	0.0576923	-4.94444
chr1:223390895:A:G	0.2108	A	G	0.729	-0.0142	0.0114	36659	63137	19.5	0.2576	1	223390895	1	223390895	*	rs12564615	R	223564237	rs12564615	A	G	0.7254	0.007	0.0019	0.00029	691798	223564237	223390895	1	223390895	1	223390895	*	R	-1.24561	3.68421
chr6:145373430:G:A	0.8622	A	G	0.1056	-0.0028	0.0163	36659	63137	0	0.9882	6	145373430	6	145373430	*	rs7748655	R	145694566	rs7748655	A	G	0.09881	-0.0123	0.0029	1.6e-05	692550	145694566	145373430	6	145373430	6	145373430	*	R	-0.171779	-4.24138
chr14:46731571:C:A	0.6174	A	C	0.1348	-0.0074	0.0148	36659	63137	0	0.5456	14	46731571	14	46731571	*	rs10147737	M	47200774	rs10147737	A	C	0.1401	0.0117	0.0025	3.9e-06	689206	47200774	46731571	14	46731571	14	46731571	*	M	-0.5	4.68
chr18:38715724:T:C	0.8621	T	C	0.9051	-0.0031	0.0177	36659	63137	37.6	0.09885	18	38715724	18	38715724	*	rs17650970	H	36295688	rs17650970	T	C	0.92253	-0.0129	0.0032	5.2e-05	690709	36295688	38715724	18	38715724	18	38715724	*	H	-0.175141	-4.03125
chr20:24912079:C:T	0.2593	T	C	0.2996	0.0127	0.0112	36659	63137	0	0.59	20	24912079	20	24912079	*	rs914309	Y	24892715	rs914309	T	C	0.3115	-0.0097	0.0019	1.9e-07	691051	24892715	24912079	20	24912079	20	24912079	*	Y	1.13393	-5.10526
chr22:41471373:C:T	0.03923	T	C	0.761	-0.0245	0.0119	36659	63137	22.1	0.2332	22	41471373	22	41471373	*	rs727563	Y	41867377	rs727563	T	C	0.795	-0.0085	0.0021	7.7e-05	685995	41867377	41471373	22	41471373	22	41471373	*	Y	-2.05882	-4.04762
chr17:29159241:C:A	0.6236	A	C	0.5409	0.005	0.0101	36659	63137	21	0.2438	17	29159241	17	29159241	*	rs902580	M	27486259	rs902580	A	C	0.5382	-0.0062	0.0017	0.00036	687025	27486259	29159241	17	29159241	17	29159241	*	M	0.49505	-3.64706
chr16:74120465:C:T	0.6392	T	C	0.25	-0.0055	0.0116	36659	63137	32.6	0.1383	16	74120465	16	74120465	*	rs12447773	Y	74154364	rs12447773	T	C	0.2452	0.007	0.002	0.00044	680381	74154364	74120465	16	74120465	16	74120465	*	Y	-0.474138	3.5
chr2:100296001:A:G	0.4647	A	G	0.366	0.0077	0.0105	36659	63137	52.4	0.02096	2	100296001	2	100296001	*	rs7582180	R	100912463	rs7582180	A	G	0.3603	0.0132	0.0018	1.6e-13	689629	100912463	100296001	2	100296001	2	100296001	*	R	0.733333	7.33333
chr2:56530122:A:G	0.8178	A	G	0.441	0.0023	0.0102	36659	63137	0	0.5117	2	56530122	2	56530122	*	rs6735514	R	56757257	rs6735514	A	G	0.4355	-0.0063	0.0017	0.00028	687899	56757257	56530122	2	56530122	2	56530122	*	R	0.22549	-3.70588
chr1:96682025:C:T	0.2934	T	C	0.3347	-0.0112	0.0107	36659	63137	0	0.9923	1	96682025	1	96682025	*	rs12735718	Y	97147581	rs12735718	T	C	0.3394	0.0159	0.0018	2.9e-18	689909	97147581	96682025	1	96682025	1	96682025	*	Y	-1.04673	8.83333
chr1:150494449:C:T	0.9943	T	C	0.2086	0.0001	0.0123	36659	63137	27	0.1867	1	150494449	1	150494449	*	rs12116970	Y	150466925	rs12116970	T	C	0.2198	0.008	0.0021	0.00012	692082	150466925	150494449	1	150494449	1	150494449	*	Y	0.00813008	3.80952
chr3:86472266:T:C	0.5235	T	C	0.7548	-0.0075	0.0117	36659	63137	0	0.7996	3	86472266	3	86472266	*	rs291951	Y	86521416	rs291951	T	C	0.7681	0.0095	0.002	2.8e-06	690755	86521416	86472266	3	86472266	3	86472266	*	Y	-0.641026	4.75
chr5:112797441:A:G	0.2139	A	G	0.8953	-0.0205	0.0165	36659	63137	0	0.5547	5	112797441	5	112797441	*	rs2909962	R	112133138	rs2909962	A	G	0.8902	0.0114	0.0028	5e-05	690215	112133138	112797441	5	112797441	5	112797441	*	R	-1.24242	4.07143
chr2:103852753:T:A	0.972	A	T	0.2432	-0.0004	0.0117	36659	63137	18.5	0.2672	2	103852753	2	103852753	*	rs2678669	W	104469211	rs2678669	A	T	0.2537	-0.0078	0.002	8.8e-05	691049	104469211	103852753	2	103852753	2	103852753	*	W	-0.034188	-3.9
chr2:207202171:G:C	0.7955	C	G	0.6241	-0.0027	0.0105	36659	63137	23.8	0.2164	2	207202171	2	207202171	*	rs1035265	S	208066895	rs1035265	C	G	0.642	0.0068	0.0018	0.00016	691214	208066895	207202171	2	207202171	2	207202171	*	S	-0.257143	3.77778
chr8:6494837:A:C	0.4252	A	C	0.2215	-0.0102	0.0127	36659	63137	0	0.8463	8	6494837	8	6494837	*	rs1031309	M	6352358	rs1031309	A	C	0.1953	0.0101	0.0023	7.6e-06	678653	6352358	6494837	8	6494837	8	6494837	*	M	-0.80315	4.3913
chr5:104712854:C:T	0.7208	T	C	0.1823	-0.0047	0.0131	36659	63137	25.1	0.2044	5	104712854	5	104712854	*	rs325527	Y	104048555	rs325527	T	C	0.1673	-0.0092	0.0023	7.1e-05	691828	104048555	104712854	5	104712854	5	104712854	*	Y	-0.358779	-4
chr7:113220531:C:T	0.5554	T	C	0.322	-0.0064	0.0109	36659	63137	0	0.8118	7	113220531	7	113220531	*	rs7791442	Y	112860586	rs7791442	T	C	0.3127	0.0118	0.0019	2.5e-10	681988	112860586	113220531	7	113220531	7	113220531	*	Y	-0.587156	6.21053
chr3:93975373:T:C	0.2445	T	C	0.5737	-0.012	0.0103	36659	63137	0	0.7515	3	93975373	3	93975373	*	rs7644769	Y	93694217	rs7644769	T	C	0.5599	0.0151	0.0017	3.1e-18	689284	93694217	93975373	3	93975373	3	93975373	*	Y	-1.16505	8.88235
chr22:20065259:C:T	0.2327	T	C	0.3732	-0.0124	0.0104	36659	63137	0	0.8256	22	20065259	22	20065259	*	rs367450	Y	20052782	rs367450	T	C	0.3792	-0.0088	0.0018	7.5e-07	690977	20052782	20065259	22	20065259	22	20065259	*	Y	-1.19231	-4.88889
chr2:50010041:G:A	0.9	A	G	0.5443	0.0013	0.0101	36659	63137	0	0.9763	2	50010041	2	50010041	*	rs17494124	R	50237179	rs17494124	A	G	0.5332	-0.0089	0.0017	2.5e-07	689073	50237179	50010041	2	50010041	2	50010041	*	R	0.128713	-5.23529
chr5:64791196:T:G	0.1868	T	G	0.5075	-0.0134	0.0101	36659	63137	0	0.8866	5	64791196	5	64791196	*	rs12522567	K	64087023	rs12522567	T	G	0.4851	0.0117	0.0016	6.1e-13	785156	64087023	64791196	5	64791196	5	64791196	*	K	-1.32673	7.3125
chr11:78554609:G:C	0.003658	C	G	0.8056	0.0381	0.0131	36659	63137	0	0.9779	11	78554609	11	78554609	*	rs10793329	S	78265655	rs10793329	C	G	0.816	0.0102	0.0023	8e-06	688952	78265655	78554609	11	78554609	11	78554609	*	S	2.9084	4.43478
chr5:108151201:C:T	0.1276	T	C	0.177	0.0201	0.0132	36659	63137	0	0.7699	5	108151201	5	108151201	*	rs286744	Y	107486902	rs286744	T	C	0.177	-0.0247	0.0023	6.1e-28	688419	107486902	108151201	5	108151201	5	108151201	*	Y	1.52273	-10.7391
chr12:114087571:T:C	0.146	T	C	0.8797	0.0225	0.0155	36659	63137	0	0.6945	12	114087571	12	114087571	*	rs11066933	Y	114525376	rs11066933	T	C	0.869	0.0134	0.0025	1.1e-07	692205	114525376	114087571	12	114087571	12	114087571	*	Y	1.45161	5.36
chr13:58794531:T:C	0.4438	T	C	0.9023	-0.0131	0.0171	36659	63137	25.9	0.1976	13	58794531	13	58794531	*	rs9597853	Y	59368665	rs9597853	T	C	0.90312	0.0119	0.003	5.5e-05	692269	59368665	58794531	13	58794531	13	58794531	*	Y	-0.766082	3.96667
chr4:79810370:A:T	0.473	A	T	0.5554	0.0074	0.0103	36659	63137	5.4	0.392	4	79810370	4	79810370	*	rs11930598	W	80731524	rs11930598	A	T	0.5423	0.0065	0.0017	0.00021	681385	80731524	79810370	4	79810370	4	79810370	*	W	0.718447	3.82353
chr5:168770821:A:G	0.8954	A	G	0.6869	-0.0015	0.0111	36659	63137	0	0.5853	5	168770821	5	168770821	*	rs2082400	R	168197826	rs2082400	A	G	0.6868	0.0089	0.0019	2e-06	691432	168197826	168770821	5	168770821	5	168770821	*	R	-0.135135	4.68421
chr8:9162929:A:C	0.1097	A	C	0.6473	0.0172	0.0108	36390	62462	0	0.5785	8	9162929	8	9162929	*	rs330942	M	9020439	rs330942	A	C	0.6611	-0.0136	0.0019	3.3e-13	671288	9020439	9162929	8	9162929	8	9162929	*	M	1.59259	-7.15789
chr11:93415782:G:C	0.7284	C	G	0.8046	0.0044	0.0128	36659	63137	6.5	0.3815	11	93415782	11	93415782	*	rs2658778	S	93148948	rs2658778	C	G	0.7958	0.0079	0.0022	0.00027	692207	93148948	93415782	11	93415782	11	93415782	*	S	0.34375	3.59091
chr8:72540253:A:G	0.2501	A	G	0.4075	-0.0118	0.0103	36659	63137	0	0.6566	8	72540253	8	72540253	*	rs7824350	R	73452488	rs7824350	A	G	0.4013	0.016	0.0018	1e-19	688061	73452488	72540253	8	72540253	8	72540253	*	R	-1.14563	8.88889
chr8:32394052:C:T	0.3264	T	C	0.4448	0.01	0.0101	36659	63137	38.7	0.09108	8	32394052	8	32394052	*	rs13280072	Y	32251568	rs13280072	T	C	0.4477	-0.0079	0.0017	5.4e-06	690651	32251568	32394052	8	32394052	8	32394052	*	Y	0.990099	-4.64706
chr12:113650985:G:A	0.2366	A	G	0.0734	0.0233	0.0197	36659	63137	21	0.2431	12	113650985	12	113650985	*	rs16942978	R	114088790	rs16942978	A	G	0.07969	0.0165	0.0032	2.6e-07	691846	114088790	113650985	12	113650985	12	113650985	*	R	1.18274	5.15625
chr5:113271048:T:C	0.7645	T	C	0.9467	0.0067	0.0225	36659	63137	0	0.5452	5	113271048	5	113271048	*	rs17135531	Y	112606745	rs17135531	T	C	0.94797	-0.0223	0.0041	5.6e-08	692121	112606745	113271048	5	113271048	5	113271048	*	Y	0.297778	-5.43902
chr1:173978053:G:A	0.4245	A	G	0.1196	-0.0124	0.0155	36659	63137	0	0.9244	1	173978053	1	173978053	*	rs13375205	V	173947191	rs13375205	A	G	0.1179	0.019	0.0027	3.6e-12	691411	173947191	173978053	1	173978053	1	173978053	*	V	-0.8	7.03704
chr2:76337803:T:G	0.3105	T	G	0.041	-0.0276	0.0272	36659	63137	0	0.9554	2	76337803	2	76337803	*	rs1850900	K	76564929	rs1850900	T	G	0.03368	0.0168	0.0046	0.00027	691357	76564929	76337803	2	76337803	2	76337803	*	K	-1.01471	3.65217
chr13:88378450:A:G	0.5384	A	G	0.7186	0.007	0.0113	36659	63137	0	0.5047	13	88378450	13	88378450	*	rs338737	R	89030705	rs338737	A	G	0.7087	-0.0082	0.0019	1.7e-05	691584	89030705	88378450	13	88378450	13	88378450	*	R	0.619469	-4.31579
chr5:96760515:C:G	0.7528	C	G	0.7532	0.0037	0.0117	36659	63137	0	0.571	5	96760515	5	96760515	*	rs7711564	S	96096219	rs7711564	C	G	0.7443	-0.0078	0.002	8e-05	690735	96096219	96760515	5	96760515	5	96760515	*	S	0.316239	-3.9
chr1:225367810:C:T	0.2002	T	C	0.5605	0.0131	0.0102	36659	63137	0	0.5069	1	225367810	1	225367810	*	rs11578981	Y	225555512	rs11578981	T	C	0.5671	-0.0077	0.0017	9.4e-06	692289	225555512	225367810	1	225367810	1	225367810	*	Y	1.28431	-4.52941
chr9:4684770:A:G	0.4645	A	G	0.6661	-0.008	0.0109	36659	63137	23.6	0.2184	9	4684770	9	4684770	*	rs10739067	R	4684770	rs10739067	A	G	0.6501	-0.0063	0.0018	0.00043	689715	4684770	4684770	9	4684770	9	4684770	*	R	-0.733945	-3.5
chr5:96565342:A:C	0.8319	A	C	0.6216	0.0022	0.0104	36659	63137	0	0.4541	5	96565342	5	96565342	*	rs261223	H	95901046	rs261223	A	C	0.6182	-0.0069	0.0018	0.0001	691243	95901046	96565342	5	96565342	5	96565342	*	H	0.211538	-3.83333
chr15:47671349:G:A	0.3633	A	G	0.8979	-0.0159	0.0175	36659	63137	27.8	0.1803	15	47671349	15	47671349	*	rs8031070	R	47963546	rs8031070	A	G	0.90651	-0.0161	0.003	7.4e-08	687401	47963546	47671349	15	47671349	15	47671349	*	R	-0.908571	-5.36667
chr8:64017160:T:C	0.9956	T	C	0.503	0.0001	0.0101	36659	63137	0	0.6858	8	64017160	8	64017160	*	rs13273889	Y	64929717	rs13273889	T	C	0.4936	0.0066	0.0017	0.00012	689854	64929717	64017160	8	64017160	8	64017160	*	Y	0.00990099	3.88235
chr11:47278878:T:C	0.5218	T	C	0.8411	0.0089	0.0139	36659	63137	0	0.5175	11	47278878	11	47278878	*	rs4752977	Y	47300429	rs4752977	T	C	0.8328	0.012	0.0021	1.6e-08	795277	47300429	47278878	11	47278878	11	47278878	*	Y	0.640288	5.71429
chr3:131857443:G:C	0.1177	C	G	0.2028	-0.0198	0.0126	36659	63137	0	0.6304	3	131857443	3	131857443	*	rs9838144	S	131576287	rs9838144	C	G	0.2172	0.0187	0.0021	3.4e-18	676618	131576287	131857443	3	131857443	3	131857443	*	S	-1.57143	8.90476
chr5:65195296:A:G	0.1823	A	G	0.5995	0.0138	0.0103	36659	63137	2	0.4226	5	65195296	5	65195296	*	rs10044007	R	64491123	rs10044007	A	G	0.5949	-0.0082	0.0018	2.9e-06	685337	64491123	65195296	5	65195296	5	65195296	*	R	1.33981	-4.55556
chr11:49532432:G:C	0.003016	C	G	0.0815	0.0541	0.0182	36659	63137	13.3	0.3173	11	49532432	11	49532432	*	rs7117413	S	49553984	rs7117413	C	G	0.0877	0.016	0.0031	2.8e-07	692319	49553984	49532432	11	49532432	11	49532432	*	S	2.97253	5.16129
chr14:61808823:A:T	0.3802	A	T	0.8883	0.0142	0.0162	36659	63137	0	0.7109	14	61808823	14	61808823	*	rs7141444	W	62275541	rs7141444	A	T	0.8935	-0.0112	0.0028	6.9e-05	692287	62275541	61808823	14	61808823	14	61808823	*	W	0.876543	-4
chr11:60178272:T:C	9.248e-17	T	C	0.6019	0.0857	0.0103	36659	63137	0	0.896	11	60178272	11	60178272	*	rs12453	Y	59945745	rs12453	T	C	0.5914	0.0039	0.0018	0.027	683235	59945745	60178272	11	60178272	11	60178272	*	Y	8.32039	2.16667
chr7:32029159:T:C	0.1099	T	C	0.1458	-0.023	0.0144	36659	63137	0	0.5948	7	32029159	7	32029159	*	rs30565	Y	32068771	rs30565	T	C	0.152	-0.0086	0.0024	0.00031	691095	32068771	32029159	7	32029159	7	32029159	*	Y	-1.59722	-3.58333
chr3:136871460:C:A	0.001067	A	C	0.6881	0.0358	0.0109	36659	63137	0	0.4678	3	136871460	3	136871460	*	rs12487901	M	136590302	rs12487901	A	C	0.6893	0.0127	0.0019	6.5e-12	691829	136590302	136871460	3	136871460	3	136871460	*	M	3.2844	6.68421
chr2:202309597:A:G	0.543	A	G	0.884	-0.0095	0.0156	36659	63137	0	0.4999	2	202309597	2	202309597	*	rs12471060	R	203174320	rs12471060	A	G	0.8837	-0.0108	0.0027	5.6e-05	692463	203174320	202309597	2	202309597	2	202309597	*	R	-0.608974	-4
chr8:10060352:G:A	0.3612	A	G	0.817	-0.012	0.0132	36390	62462	0	0.7415	8	10060352	8	10060352	*	rs6982375	R	9917862	rs6982375	A	G	0.8106	-0.0088	0.0022	8.1e-05	688615	9917862	10060352	8	10060352	8	10060352	*	R	-0.909091	-4
chr1:196151164:C:T	0.8872	T	C	0.89	-0.0024	0.0171	36659	63137	0	0.7854	1	196151164	1	196151164	*	rs10754178	Y	196120294	rs10754178	T	C	0.8946	-0.0101	0.0029	0.00041	690960	196120294	196151164	1	196151164	1	196151164	*	Y	-0.140351	-3.48276
chr17:70219987:A:C	0.7257	A	C	0.2927	0.004	0.0113	36659	63137	15.3	0.298	17	70219987	17	70219987	*	rs638538	M	68216128	rs638538	A	C	0.2746	0.0102	0.002	2.3e-07	680087	68216128	70219987	17	70219987	17	70219987	*	M	0.353982	5.1
chr3:18535716:G:A	0.2621	A	G	0.2805	-0.0129	0.0115	36659	63137	48.2	0.03658	3	18535716	3	18535716	*	rs1828729	R	18577208	rs1828729	A	G	0.2799	0.0072	0.0018	8.6e-05	790661	18577208	18535716	3	18535716	3	18535716	*	R	-1.12174	4
chr12:23726620:A:G	0.06239	A	G	0.2415	0.0221	0.0119	36659	63137	0	0.6846	12	23726620	12	23726620	*	rs7295342	R	23879554	rs7295342	A	G	0.2265	0.0076	0.0021	0.00025	686920	23879554	23726620	12	23726620	12	23726620	*	R	1.85714	3.61905
chr11:30441563:A:C	0.6591	A	C	0.8116	-0.0057	0.0129	36659	63137	9.9	0.3498	11	30441563	11	30441563	*	rs549272	M	30463110	rs549272	A	C	0.8216	0.0116	0.0022	2.1e-07	690360	30463110	30441563	11	30441563	11	30441563	*	M	-0.44186	5.27273
chr11:101989293:T:C	0.4026	T	C	0.5255	-0.0085	0.0101	36659	63137	0	0.8181	11	101989293	11	101989293	*	rs7942191	Y	101860024	rs7942191	T	C	0.5159	0.0063	0.0017	0.00024	691832	101860024	101989293	11	101989293	11	101989293	*	Y	-0.841584	3.70588
chr5:109804513:T:C	0.1262	T	C	0.9369	0.0318	0.0208	36659	63137	0	0.4428	5	109804513	5	109804513	*	rs17162272	Y	109140214	rs17162272	T	C	0.9337	0.0135	0.0035	0.00012	680635	109140214	109804513	5	109804513	5	109804513	*	Y	1.52885	3.85714
chr6:129145153:C:T	0.3869	T	C	0.1953	0.011	0.0127	36659	63137	0	0.9789	6	129145153	6	129145153	*	rs3778141	Y	129466298	rs3778141	T	C	0.1949	-0.0086	0.0021	5.8e-05	690846	129466298	129145153	6	129145153	6	129145153	*	Y	0.866142	-4.09524
chr2:15388157:C:T	0.336	T	C	0.674	0.0106	0.011	36659	63137	0	0.7915	2	15388157	2	15388157	*	rs7577436	Y	15528281	rs7577436	T	C	0.6759	0.0071	0.0018	0.0001	692253	15528281	15388157	2	15388157	2	15388157	*	Y	0.963636	3.94444
chr8:64382274:C:T	0.0153	T	C	0.0783	0.0459	0.0189	36659	63137	5.9	0.387	8	64382274	8	64382274	*	rs2289418	H	65294831	rs2289418	T	C	0.08074	-0.012	0.0031	0.0001	692278	65294831	64382274	8	64382274	8	64382274	*	H	2.42857	-3.87097
chr6:100955876:A:G	0.03692	A	G	0.2894	-0.0232	0.0111	36659	63137	15.2	0.2988	6	100955876	6	100955876	*	rs7750098	R	101403752	rs7750098	A	G	0.2815	0.0067	0.0019	0.00045	692146	101403752	100955876	6	100955876	6	100955876	*	R	-2.09009	3.52632
chr5:36787996:T:C	0.9802	T	C	0.8277	0.0003	0.0133	36659	63137	0	0.8876	5	36787996	5	36787996	*	rs12659981	Y	36788098	rs12659981	T	C	0.8247	0.0107	0.0026	4.3e-05	560605	36788098	36787996	5	36787996	5	36787996	*	Y	0.0225564	4.11538
chr9:123768709:A:C	0.3421	A	C	0.8228	-0.0125	0.0132	36659	63137	29.7	0.163	9	123768709	9	123768709	*	rs2799463	M	126530988	rs2799463	A	C	0.8187	-0.0125	0.0023	4e-08	691681	126530988	123768709	9	123768709	9	123768709	*	M	-0.94697	-5.43478
chr1:84452373:A:C	0.1735	A	C	0.6688	0.0146	0.0107	36659	63137	0	0.9372	1	84452373	1	84452373	*	rs12755232	M	84918056	rs12755232	A	C	0.6624	-0.0064	0.0018	0.00049	688094	84918056	84452373	1	84452373	1	84452373	*	M	1.36449	-3.55556
chr16:31325398:G:A	0.5425	A	G	0.3657	0.0064	0.0105	36659	63137	48.4	0.03551	16	31325398	16	31325398	*	rs1143682	R	31336719	rs1143682	A	G	0.3535	-0.0135	0.0019	3.3e-13	637529	31336719	31325398	16	31325398	16	31325398	*	R	0.609524	-7.10526
chr10:66086122:A:G	0.2194	A	G	0.3886	-0.0128	0.0104	36659	63137	0	0.9272	10	66086122	10	66086122	*	rs3911783	R	67845880	rs3911783	A	G	0.3711	-0.0065	0.0018	0.0003	684387	67845880	66086122	10	66086122	10	66086122	*	R	-1.23077	-3.61111
chr20:24686100:A:G	0.04326	A	G	0.7596	0.0239	0.0118	36659	63137	0	0.6687	20	24686100	20	24686100	*	rs12625360	R	24666736	rs12625360	A	G	0.7502	-0.0072	0.002	0.00032	690029	24666736	24686100	20	24686100	20	24686100	*	R	2.02542	-3.6
chr3:42457201:C:T	0.991	T	C	0.5191	-0.0001	0.0101	36659	63137	0	0.9753	3	42457201	3	42457201	*	rs694572	Y	42498693	rs694572	T	C	0.5248	-0.0082	0.0017	2e-06	688489	42498693	42457201	3	42457201	3	42457201	*	Y	-0.00990099	-4.82353
chr6:40013221:T:C	0.4585	T	C	0.8407	0.0102	0.0138	36659	63137	0	0.8312	6	40013221	6	40013221	*	rs2475487	Y	39980960	rs2475487	T	C	0.8388	0.0098	0.0025	0.00012	531884	39980960	40013221	6	40013221	6	40013221	*	Y	0.73913	3.92
chr5:95553730:C:T	0.4604	T	C	0.3023	-0.0082	0.0111	36659	63137	0	0.9665	5	95553730	5	95553730	*	rs2560275	Y	94889434	rs2560275	T	C	0.2923	0.009	0.0019	2.2e-06	690594	94889434	95553730	5	95553730	5	95553730	*	Y	-0.738739	4.73684
chr10:116919201:C:A	0.8956	A	C	0.2258	-0.0016	0.0121	36659	63137	0	0.9409	10	116919201	10	116919201	*	rs4752018	M	118678712	rs4752018	A	C	0.2361	0.015	0.0021	2.5e-13	686437	118678712	116919201	10	116919201	10	116919201	*	M	-0.132231	7.14286
chr3:118289869:A:G	0.05287	A	G	0.5246	0.0201	0.0104	36659	63137	20.2	0.2514	3	118289869	3	118289869	*	rs9814887	R	118008716	rs9814887	A	G	0.5273	0.0091	0.0018	2.2e-07	670133	118008716	118289869	3	118289869	3	118289869	*	R	1.93269	5.05556
chr2:155795449:C:T	0.06595	T	C	0.3047	-0.0201	0.011	36659	63137	0	0.8333	2	155795449	2	155795449	*	rs13005649	Y	156651961	rs13005649	T	C	0.31	-0.0094	0.0019	6.1e-07	691358	156651961	155795449	2	155795449	2	155795449	*	Y	-1.82727	-4.94737
chr2:50021381:T:G	0.747	T	G	0.2999	0.0036	0.011	36659	63137	37.1	0.1025	2	50021381	2	50021381	*	rs768250	D	50248519	rs768250	T	G	0.2885	0.0114	0.0019	1.3e-09	692592	50248519	50021381	2	50021381	2	50021381	*	D	0.327273	6
chr19:29814777:G:A	0.498	A	G	0.3177	-0.0074	0.011	36659	63137	0	0.7891	19	29814777	19	29814777	*	rs3218036	R	30305684	rs3218036	A	G	0.33	0.018	0.0018	1.3e-23	738615	30305684	29814777	19	29814777	19	29814777	*	R	-0.672727	10
chr17:41326189:G:A	0.338	A	G	0.2671	-0.0109	0.0114	36659	63137	0	0.4699	17	41326189	17	41326189	*	rs9892868	R	39482441	rs9892868	A	G	0.2654	0.0089	0.002	5.7e-06	691347	39482441	41326189	17	41326189	17	41326189	*	R	-0.95614	4.45
chr5:158083161:G:A	0.7603	A	G	0.2532	-0.0035	0.0116	36659	63137	0	0.6402	5	158083161	5	158083161	*	rs1957551	R	157510169	rs1957551	A	G	0.2689	-0.0073	0.0019	0.00016	690480	157510169	158083161	5	158083161	5	158083161	*	R	-0.301724	-3.84211
chr1:62196120:G:A	0.3043	A	G	0.7217	-0.0116	0.0113	36659	63137	0	0.9256	1	62196120	1	62196120	*	rs6656763	R	62661792	rs6656763	A	G	0.7206	-0.0099	0.0019	2.3e-07	692514	62661792	62196120	1	62196120	1	62196120	*	R	-1.02655	-5.21053
chr4:19901398:G:T	0.03718	T	G	0.2002	-0.0263	0.0126	36659	63137	0	0.9621	4	19901398	4	19901398	*	rs4622997	K	19903021	rs4622997	T	G	0.2037	-0.0087	0.0021	4.9e-05	684594	19903021	19901398	4	19901398	4	19901398	*	K	-2.0873	-4.14286
chr17:52091812:T:G	0.05667	T	G	0.4931	0.0193	0.0101	36659	63137	0	0.5221	17	52091812	17	52091812	*	rs11871160	K	50169172	rs11871160	T	G	0.4975	0.0075	0.0017	1.2e-05	692589	50169172	52091812	17	52091812	17	52091812	*	K	1.91089	4.41176
chr6:104228332:C:T	0.1789	T	C	0.5143	-0.0136	0.0101	36659	63137	0	0.7916	6	104228332	6	104228332	*	rs2494109	Y	104676207	rs2494109	T	C	0.5347	-0.0068	0.0017	8.3e-05	681072	104676207	104228332	6	104228332	6	104228332	*	Y	-1.34653	-4
chr9:77790516:A:G	0.9346	A	G	0.3148	-0.0009	0.0111	36659	63137	0	0.8158	9	77790516	9	77790516	*	rs1030828	R	80405432	rs1030828	A	G	0.31	-0.0073	0.0019	9.4e-05	687316	80405432	77790516	9	77790516	9	77790516	*	R	-0.0810811	-3.84211
chr8:27451444:C:T	0.004985	T	C	0.265	-0.0323	0.0115	36659	63137	0	0.4583	8	27451444	8	27451444	*	rs2278319	Y	27308961	rs2278319	T	C	0.2586	0.0099	0.002	6.6e-07	692188	27308961	27451444	8	27451444	8	27451444	*	Y	-2.8087	4.95
chr13:85773283:G:A	0.9461	A	G	0.3204	0.0007	0.0109	36659	63137	21.4	0.2398	13	85773283	13	85773283	*	rs590231	R	86347418	rs590231	A	G	0.3127	-0.0107	0.0019	9.6e-09	690812	86347418	85773283	13	85773283	13	85773283	*	R	0.0642202	-5.63158
chr2:28915143:A:G	0.918	A	G	0.5171	-0.001	0.0101	36659	63137	0	0.7479	2	28915143	2	28915143	*	rs6547892	R	29138009	rs6547892	A	G	0.5106	0.0073	0.0017	1.8e-05	690958	29138009	28915143	2	28915143	2	28915143	*	R	-0.0990099	4.29412
chr2:103582567:A:G	0.1658	A	G	0.4597	0.0141	0.0102	36659	63137	0	0.8183	2	103582567	2	103582567	*	rs6711344	R	104199025	rs6711344	A	G	0.4755	-0.0113	0.0017	4.1e-11	688434	104199025	103582567	2	103582567	2	103582567	*	R	1.38235	-6.64706
chr8:115632829:C:T	0.1543	T	C	0.6109	0.0149	0.0105	36659	63137	0	0.9915	8	115632829	8	115632829	*	rs2721952	Y	116645056	rs2721952	T	C	0.611	-0.0082	0.0018	4.5e-06	678117	116645056	115632829	8	115632829	8	115632829	*	Y	1.41905	-4.55556
chr19:49136142:C:G	0.2002	C	G	0.8536	0.0185	0.0144	36390	62462	0	0.9616	19	49136142	19	49136142	*	rs11879263	S	49639399	rs11879263	C	G	0.8445	0.009	0.0025	0.00023	668799	49639399	49136142	19	49136142	19	49136142	*	S	1.28472	3.6
chr2:2165482:C:A	0.8474	A	C	0.162	0.0026	0.0137	36659	63137	21.5	0.2389	2	2165482	2	2165482	*	rs11127377	M	2169254	rs11127377	A	C	0.1695	-0.0106	0.0023	2.6e-06	690311	2169254	2165482	2	2165482	2	2165482	*	M	0.189781	-4.6087
chr13:111940557:C:T	0.4915	T	C	0.4645	0.007	0.0102	36659	63137	4.8	0.397	13	111940557	13	111940557	*	rs571334	Y	112594871	rs571334	T	C	0.4665	0.0072	0.0017	3.7e-05	675272	112594871	111940557	13	111940557	13	111940557	*	Y	0.686275	4.23529
chr15:45250511:A:G	0.4806	A	G	0.6901	0.0077	0.011	36659	63137	0	0.6009	15	45250511	15	45250511	*	rs3759892	R	45542709	rs3759892	A	G	0.6963	0.0071	0.0019	0.00015	692123	45542709	45250511	15	45250511	15	45250511	*	R	0.7	3.73684
chr22:38175556:A:G	0.9299	A	G	0.5157	0.0009	0.0101	36659	63137	0	0.5572	22	38175556	22	38175556	*	rs2092180	R	38571563	rs2092180	A	G	0.5244	-0.0081	0.0017	2.6e-06	692459	38571563	38175556	22	38175556	22	38175556	*	R	0.0891089	-4.76471
chr15:67190938:C:T	0.5936	T	C	0.2275	0.0065	0.0121	36659	63137	0	0.5841	15	67190938	15	67190938	*	rs8025774	Y	67483276	rs8025774	T	C	0.2341	-0.0082	0.0021	8.1e-05	687027	67483276	67190938	15	67190938	15	67190938	*	Y	0.53719	-3.90476
chr3:50613461:G:C	0.01258	C	G	0.8832	-0.0395	0.0158	36659	63137	0	0.987	3	50613461	3	50613461	*	rs809451	S	50650892	rs809451	C	G	0.8744	0.0161	0.0026	1.1e-09	686710	50650892	50613461	3	50613461	3	50613461	*	S	-2.5	6.19231
chr13:88058638:T:G	0.7974	T	G	0.6855	-0.0028	0.0109	36659	63137	0	0.5129	13	88058638	13	88058638	*	rs13378379	K	88710893	rs13378379	T	G	0.6799	-0.0067	0.0018	0.00027	691642	88710893	88058638	13	88058638	13	88058638	*	K	-0.256881	-3.72222
chr1:147651028:C:T	0.9031	T	C	0.4419	-0.0012	0.0101	36659	63137	40.6	0.07786	1	147651028	1	147651028	*	rs946904	Y	147122831	rs946904	T	C	0.4497	-0.006	0.0017	0.00048	692418	147122831	147651028	1	147651028	1	147651028	*	Y	-0.118812	-3.52941
chr7:22391062:A:G	0.4614	A	G	0.415	0.0077	0.0104	36659	63137	0	0.5497	7	22391062	7	22391062	*	rs3114701	R	22430681	rs3114701	A	G	0.4134	-0.0063	0.0018	0.00033	682721	22430681	22391062	7	22391062	7	22391062	*	R	0.740385	-3.5
chr16:4863368:C:T	0.4098	T	C	0.1239	-0.0127	0.0154	36659	63137	0	0.8594	16	4863368	16	4863368	*	rs8064029	Y	4913369	rs8064029	T	C	0.1325	0.0174	0.0026	1.5e-11	691124	4913369	4863368	16	4863368	16	4863368	*	Y	-0.824675	6.69231
chr5:107253581:G:A	0.3247	A	G	0.1021	0.0163	0.0166	36659	63137	0	0.6347	5	107253581	5	107253581	*	rs10515370	R	106589282	rs10515370	A	G	0.1016	0.0111	0.0028	8.7e-05	691316	106589282	107253581	5	107253581	5	107253581	*	R	0.981928	3.96429
chr6:51826160:C:G	0.3538	C	G	0.5037	0.0094	0.0101	36659	63137	25.1	0.2043	6	51826160	6	51826160	*	rs6916432	S	51690958	rs6916432	C	G	0.527	0.0075	0.0017	1.2e-05	691563	51690958	51826160	6	51826160	6	51826160	*	S	0.930693	4.41176
chr3:41198686:G:A	0.7591	A	G	0.4462	-0.0031	0.0102	36659	63137	0	0.9271	3	41198686	3	41198686	*	rs3864004	R	41240177	rs3864004	A	G	0.464	0.01	0.0018	1.5e-08	637017	41240177	41198686	3	41198686	3	41198686	*	R	-0.303922	5.55556
chr10:21115601:A:G	0.373	A	G	0.8793	-0.0138	0.0155	36659	63137	26	0.1965	10	21115601	10	21115601	*	rs11012530	R	21404530	rs11012530	A	G	0.8671	-0.0093	0.0025	0.00022	692270	21404530	21115601	10	21115601	10	21115601	*	R	-0.890323	-3.72
chr20:24726432:C:T	0.1354	T	C	0.6556	0.016	0.0107	36659	63137	24	0.2147	20	24726432	20	24726432	*	rs6083597	Y	24707068	rs6083597	T	C	0.6707	-0.0072	0.0019	0.00011	691862	24707068	24726432	20	24726432	20	24726432	*	Y	1.49533	-3.78947
chr15:73192776:G:A	0.8914	A	G	0.4254	-0.0014	0.0102	36659	63137	0	0.8965	15	73192776	15	73192776	*	rs2899784	R	73485117	rs2899784	A	G	0.4311	0.0073	0.0017	2.3e-05	692338	73485117	73192776	15	73192776	15	73192776	*	R	-0.137255	4.29412
chr1:195083807:T:C	0.6843	T	C	0.6236	-0.0042	0.0104	36659	63137	29.4	0.1656	1	195083807	1	195083807	*	rs4657796	H	195052937	rs4657796	T	C	0.6259	0.0124	0.0018	2.7e-12	686854	195052937	195083807	1	195083807	1	195083807	*	H	-0.403846	6.88889
chr2:103243617:T:G	0.2679	T	G	0.0591	0.0285	0.0258	36294	57031	0	0.6966	2	103243617	2	103243617	*	rs7582789	K	103860075	rs7582789	T	G	0.03262	0.0184	0.0048	0.00014	663666	103860075	103243617	2	103243617	2	103243617	*	K	1.10465	3.83333
chr3:51174730:G:A	0.04316	A	G	0.8917	-0.0333	0.0165	36659	63137	0	0.9346	3	51174730	3	51174730	*	rs6779658	R	51212161	rs6779658	A	G	0.887	0.0134	0.0028	1.5e-06	681005	51212161	51174730	3	51174730	3	51174730	*	R	-2.01818	4.78571
chr10:20750250:C:A	0.9292	A	C	0.0784	0.0017	0.0188	36659	63137	24.1	0.2144	10	20750250	10	20750250	*	rs10764278	M	21039179	rs10764278	A	C	0.07577	-0.0135	0.0032	2.1e-05	692027	21039179	20750250	10	20750250	10	20750250	*	M	0.0904255	-4.21875
chr20:53081383:G:A	0.5652	A	G	0.8959	-0.0101	0.0175	36294	57031	0	0.9943	20	53081383	20	53081383	*	rs1293444	R	51697922	rs1293444	A	G	0.90195	0.0126	0.0029	1.3e-05	680482	51697922	53081383	20	53081383	20	53081383	*	R	-0.577143	4.34483
chr2:156945020:T:C	0.8082	T	C	0.8888	-0.004	0.0163	36659	63137	0	0.7401	2	156945020	2	156945020	*	rs6436807	Y	157801532	rs6436807	T	C	0.9033	0.011	0.003	0.00026	688203	157801532	156945020	2	156945020	2	156945020	*	Y	-0.245399	3.66667
chr13:96449749:T:C	0.8141	T	C	0.4367	-0.0024	0.0102	36659	63137	0	0.63	13	96449749	13	96449749	*	rs431500	Y	97102003	rs431500	T	C	0.4609	-0.0095	0.0017	3.1e-08	691989	97102003	96449749	13	96449749	13	96449749	*	Y	-0.235294	-5.58824
chr3:135928695:G:A	0.3363	A	G	0.3243	0.0104	0.0108	36659	63137	33.8	0.1283	3	135928695	3	135928695	*	rs908825	R	135647537	rs908825	A	G	0.3291	0.0087	0.0018	2.2e-06	690163	135647537	135928695	3	135928695	3	135928695	*	R	0.962963	4.83333
chr5:165732420:A:G	0.8458	A	G	0.594	0.002	0.0103	36659	63137	0	0.7099	5	165732420	5	165732420	*	rs2546073	R	165159425	rs2546073	A	G	0.6016	0.008	0.0018	4.9e-06	689679	165159425	165732420	5	165732420	5	165732420	*	R	0.194175	4.44444
chr12:122179474:T:C	0.2844	T	C	0.5072	-0.011	0.0102	36659	63137	0	0.7633	12	122179474	12	122179474	*	rs12828783	Y	122664021	rs12828783	T	C	0.5226	-0.0124	0.0017	9e-13	685717	122664021	122179474	12	122179474	12	122179474	*	Y	-1.07843	-7.29412
chr5:170807717:C:T	0.5338	T	C	0.2376	0.0074	0.0118	36659	63137	0	0.7462	5	170807717	5	170807717	*	rs10063254	Y	170234721	rs10063254	T	C	0.2377	0.0085	0.002	2.7e-05	688027	170234721	170807717	5	170807717	5	170807717	*	Y	0.627119	4.25
chr5:27173166:T:C	0.005382	T	C	0.7161	0.0312	0.0112	36659	63137	40.7	0.07771	5	27173166	5	27173166	*	rs4429812	Y	27173273	rs4429812	T	C	0.716	0.0113	0.0019	3.4e-09	690398	27173273	27173166	5	27173166	5	27173166	*	Y	2.78571	5.94737
chr1:66124065:G:A	0.3917	A	G	0.3597	-0.009	0.0105	36659	63137	0	0.5655	1	66124065	1	66124065	*	rs539322	R	66589748	rs539322	A	G	0.3644	0.0085	0.0018	2e-06	677656	66589748	66124065	1	66124065	1	66124065	*	R	-0.857143	4.72222
chr13:53208993:T:A	0.5974	A	T	0.5648	0.0054	0.0101	36659	63137	0	0.6418	13	53208993	13	53208993	*	rs2038649	W	53783128	rs2038649	A	T	0.566	-0.0079	0.0017	5.7e-06	684289	53783128	53208993	13	53208993	13	53208993	*	W	0.534653	-4.64706
chr10:101365785:A:G	0.504	A	G	0.6642	-0.0072	0.0107	36659	63137	18.8	0.2643	10	101365785	10	101365785	*	rs11594460	R	103125542	rs11594460	A	G	0.6539	-0.0064	0.0018	0.0003	691387	103125542	101365785	10	101365785	10	101365785	*	R	-0.672897	-3.55556
chr6:69632962:C:T	0.4925	T	C	0.197	-0.0087	0.0126	36659	63137	19.3	0.2599	6	69632962	6	69632962	*	rs7766483	Y	70342854	rs7766483	T	C	0.1962	-0.0121	0.0021	1.1e-08	692473	70342854	69632962	6	69632962	6	69632962	*	Y	-0.690476	-5.7619
chr3:154058360:A:G	0.3572	A	G	0.899	0.0155	0.0168	36659	63137	0	0.6287	3	154058360	3	154058360	*	rs13079099	R	153776149	rs13079099	A	G	0.90973	0.0104	0.0029	0.00042	689430	153776149	154058360	3	154058360	3	154058360	*	R	0.922619	3.58621
chr18:24700811:T:C	0.3043	T	C	0.4357	-0.0104	0.0101	36659	63137	0	0.6049	18	24700811	18	24700811	*	rs339932	Y	22280775	rs339932	T	C	0.4413	0.0089	0.0017	3.2e-07	690953	22280775	24700811	18	24700811	18	24700811	*	Y	-1.0297	5.23529
chr5:173522685:T:C	0.5437	T	C	0.4156	-0.0063	0.0103	36659	63137	0	0.4909	5	173522685	5	173522685	*	rs1363609	Y	172949688	rs1363609	T	C	0.3981	-0.0067	0.0018	0.00013	691669	172949688	173522685	5	173522685	5	173522685	*	Y	-0.61165	-3.72222
chr9:106292136:C:T	0.4386	T	C	0.7396	0.009	0.0116	36659	63137	19	0.2625	9	106292136	9	106292136	*	rs10739220	Y	109054417	rs10739220	T	C	0.7616	-0.0122	0.0021	3e-09	691265	109054417	106292136	9	106292136	9	106292136	*	Y	0.775862	-5.80952
chr17:29993455:G:T	0.001915	T	G	0.4655	0.0312	0.0101	36659	63137	0	0.9309	17	29993455	17	29993455	*	rs12150261	K	28320473	rs12150261	T	G	0.4601	-0.0104	0.0016	1.5e-10	795220	28320473	29993455	17	29993455	17	29993455	*	K	3.08911	-6.5
chr16:82990874:G:C	0.8344	C	G	0.2129	0.0026	0.0124	36659	63137	0	0.7007	16	82990874	16	82990874	*	rs7198797	S	83024479	rs7198797	C	G	0.2113	-0.0075	0.0022	0.00047	686804	83024479	82990874	16	82990874	16	82990874	*	S	0.209677	-3.40909
chr8:33889649:G:T	0.9846	T	G	0.0742	0.0004	0.0193	36659	63137	0	0.9815	8	33889649	8	33889649	*	rs7838219	D	33747167	rs7838219	T	G	0.08062	-0.0138	0.0031	9.9e-06	692036	33747167	33889649	8	33889649	8	33889649	*	D	0.0207254	-4.45161
chr3:154154556:A:G	0.1549	A	G	0.1436	-0.021	0.0147	36659	63137	0	0.6442	3	154154556	3	154154556	*	rs1713817	V	153872345	rs1713817	A	G	0.15	-0.0123	0.0024	2.5e-07	690917	153872345	154154556	3	154154556	3	154154556	*	V	-1.42857	-5.125
chr2:204229864:C:T	0.574	T	C	0.6504	-0.0061	0.0108	36659	63137	0	0.6309	2	204229864	2	204229864	*	rs6722664	Y	205094587	rs6722664	T	C	0.6376	-0.0072	0.0018	7e-05	677212	205094587	204229864	2	204229864	2	204229864	*	Y	-0.564815	-4
chr16:1748041:G:C	0.5862	C	G	0.18	0.0072	0.0132	36659	63137	11	0.3393	16	1748041	16	1748041	*	rs2294614	S	1798042	rs2294614	C	G	0.1919	0.0095	0.0022	1.7e-05	691646	1798042	1748041	16	1748041	16	1748041	*	S	0.545455	4.31818
chr11:56963913:T:C	0.02182	T	C	0.9709	-0.0726	0.0316	36390	62462	29.3	0.1748	11	56963913	11	56963913	*	rs12419357	Y	56731388	rs12419357	T	C	0.97071	0.027	0.006	6.3e-06	569243	56731388	56963913	11	56963913	11	56963913	*	Y	-2.29747	4.5
chr17:65984487:G:A	0.2096	A	G	0.5393	0.0127	0.0101	36659	63137	4	0.405	17	65984487	17	65984487	*	rs9303494	R	63980605	rs9303494	A	G	0.5589	-0.0063	0.0018	0.00034	690343	63980605	65984487	17	65984487	17	65984487	*	R	1.25743	-3.5
chr10:122244293:C:G	0.341	C	G	0.6355	0.0101	0.0106	36659	63137	2.9	0.4146	10	122244293	10	122244293	*	rs10887109	V	124003808	rs10887109	C	G	0.6363	0.0063	0.0018	0.0005	673933	124003808	122244293	10	122244293	10	122244293	*	V	0.95283	3.5
chr3:44966183:C:T	0.4057	T	C	0.2217	-0.0101	0.0121	36659	63137	0	0.7022	3	44966183	3	44966183	*	rs1401929	Y	45007675	rs1401929	T	C	0.2203	0.0094	0.0021	4.9e-06	691540	45007675	44966183	3	44966183	3	44966183	*	Y	-0.834711	4.47619
chr12:17052815:A:C	0.7539	A	C	0.8214	-0.0041	0.0132	36659	63137	0	0.8872	12	17052815	12	17052815	*	rs2083630	M	17205749	rs2083630	A	C	0.8141	-0.0111	0.0022	4.7e-07	692356	17205749	17052815	12	17052815	12	17052815	*	M	-0.310606	-5.04545
chr4:8615833:G:C	0.3035	C	G	0.4444	-0.0109	0.0106	36390	62462	42.8	0.07284	4	8615833	4	8615833	*	rs3756160	S	8617560	rs3756160	C	G	0.4452	0.007	0.0018	7.1e-05	683460	8617560	8615833	4	8615833	4	8615833	*	S	-1.0283	3.88889
chr4:35556041:C:T	0.605	T	C	0.1661	0.007	0.0135	36659	63137	0	0.4435	4	35556041	4	35556041	*	rs11938529	Y	35557663	rs11938529	T	C	0.1708	-0.0088	0.0022	8.4e-05	692513	35557663	35556041	4	35556041	4	35556041	*	Y	0.518519	-4
chr18:26651434:G:A	0.05624	A	G	0.6016	-0.0199	0.0104	36659	63137	12.1	0.3291	18	26651434	18	26651434	*	rs4561550	R	24231398	rs4561550	A	G	0.6132	-0.0071	0.0018	7.8e-05	671289	24231398	26651434	18	26651434	18	26651434	*	R	-1.91346	-3.94444
chr2:164778141:C:T	0.4207	T	C	0.2041	-0.0101	0.0125	36659	63137	38.3	0.09377	2	164778141	2	164778141	*	rs355889	Y	165634651	rs355889	T	C	0.1977	0.01	0.0021	1.7e-06	790360	165634651	164778141	2	164778141	2	164778141	*	Y	-0.808	4.7619
chr1:84738097:C:T	0.7565	T	C	0.879	0.005	0.0161	36659	63137	0	0.6834	1	84738097	1	84738097	*	rs11805570	Y	85203780	rs11805570	T	C	0.8886	0.0099	0.0028	0.00046	675800	85203780	84738097	1	84738097	1	84738097	*	Y	0.310559	3.53571
chr3:182497652:T:C	0.4545	T	C	0.7197	0.0088	0.0117	36659	63137	0	0.4485	3	182497652	3	182497652	*	rs2290724	Y	182215440	rs2290724	T	C	0.7097	0.0069	0.0019	0.0004	690845	182215440	182497652	3	182497652	3	182497652	*	Y	0.752137	3.63158
chr6:23703797:A:G	0.7378	A	G	0.2724	-0.0039	0.0116	36659	63137	0	0.4449	6	23703797	6	23703797	*	rs6456569	R	23704025	rs6456569	A	G	0.2666	0.0093	0.0019	1.5e-06	690176	23704025	23703797	6	23703797	6	23703797	*	R	-0.336207	4.89474
chr13:27323895:A:C	0.2405	A	C	0.5171	0.012	0.0102	36659	63137	5.9	0.3869	13	27323895	13	27323895	*	rs9553990	M	27898032	rs9553990	A	C	0.5227	-0.0075	0.0017	1.7e-05	681969	27898032	27323895	13	27323895	13	27323895	*	M	1.17647	-4.41176
chr15:51809397:T:A	0.2047	A	T	0.5973	0.0131	0.0103	36659	63137	47.7	0.03886	15	51809397	15	51809397	*	rs2623258	W	52101594	rs2623258	A	T	0.6014	-0.0104	0.0018	4e-09	688047	52101594	51809397	15	51809397	15	51809397	*	W	1.27184	-5.77778
chr8:28785543:C:T	0.8223	T	C	0.7287	-0.0025	0.0114	36659	63137	21.7	0.2365	8	28785543	8	28785543	*	rs241189	Y	28643060	rs241189	T	C	0.7308	0.0081	0.0019	3.4e-05	689347	28643060	28785543	8	28785543	8	28785543	*	Y	-0.219298	4.26316
chr5:140291347:G:C	0.0005238	C	G	0.47	0.0353	0.0102	36659	63137	0	0.7027	5	140291347	5	140291347	*	rs10051345	S	139670932	rs10051345	C	G	0.4602	-0.0085	0.0017	9.8e-07	688645	139670932	140291347	5	140291347	5	140291347	*	S	3.46078	-5
chr3:71006431:A:C	0.8741	A	C	0.9697	0.0047	0.0296	36659	63137	0	0.5814	3	71006431	3	71006431	*	rs17747268	M	71055582	rs17747268	A	C	0.96679	-0.0263	0.0049	9.9e-08	666005	71055582	71006431	3	71006431	3	71006431	*	M	0.158784	-5.36735
chr4:165928705:G:C	0.08418	C	G	0.392	-0.0181	0.0105	36659	63137	0	0.858	4	165928705	4	165928705	*	rs7656913	S	166849857	rs7656913	C	G	0.4153	0.0064	0.0018	0.00027	688231	166849857	165928705	4	165928705	4	165928705	*	S	-1.72381	3.55556
chr17:32141547:T:C	0.2773	T	C	0.8274	0.0145	0.0133	36659	63137	22.3	0.2313	17	32141547	17	32141547	*	rs7208838	Y	30468566	rs7208838	T	C	0.8265	0.0084	0.0023	0.00025	691499	30468566	32141547	17	32141547	17	32141547	*	Y	1.09023	3.65217
chr10:22851710:A:T	0.5681	A	T	0.6254	0.0059	0.0104	36659	63137	9.5	0.3536	10	22851710	10	22851710	*	rs10764347	W	23140639	rs10764347	A	T	0.6149	0.0067	0.0018	0.00017	684858	23140639	22851710	10	22851710	10	22851710	*	W	0.567308	3.72222
chr6:160297507:C:T	0.25	T	C	0.5416	0.0116	0.0101	36659	63137	0	0.4573	6	160297507	6	160297507	*	rs650154	Y	160718539	rs650154	T	C	0.5334	0.0096	0.0016	2.9e-09	795417	160718539	160297507	6	160297507	6	160297507	*	Y	1.14851	6
chr5:144675269:G:T	0.7906	T	G	0.0345	-0.0075	0.0283	36659	63137	0	0.7049	5	144675269	5	144675269	*	rs13162108	K	144054832	rs13162108	T	G	0.02801	0.02	0.0056	0.00034	671832	144054832	144675269	5	144675269	5	144675269	*	K	-0.265018	3.57143
chr6:26655366:T:G	0.4863	T	G	0.3965	-0.0072	0.0103	36659	63137	0	0.7474	6	26655366	6	26655366	*	rs2451716	K	26655594	rs2451716	T	G	0.3799	-0.0104	0.0018	4.5e-09	692535	26655594	26655366	6	26655366	6	26655366	*	K	-0.699029	-5.77778
chr20:49648552:G:C	0.8228	C	G	0.5465	0.0023	0.0102	36659	63137	0	0.9849	20	49648552	20	49648552	*	rs3787324	S	48265089	rs3787324	C	G	0.5516	0.0076	0.0017	1.1e-05	691478	48265089	49648552	20	49648552	20	49648552	*	S	0.22549	4.47059
chr5:269852:C:A	0.6837	A	C	0.1366	0.0061	0.0149	36659	63137	47	0.04204	5	269852	5	269852	*	rs12173015	M	269967	rs12173015	A	C	0.1328	0.0101	0.0026	8.2e-05	685140	269967	269852	5	269852	5	269852	*	M	0.409396	3.88462
chr8:33907608:A:C	0.1378	A	C	0.551	-0.015	0.0101	36659	63137	0	0.8582	8	33907608	8	33907608	*	rs11776207	M	33765126	rs11776207	A	C	0.5416	0.0073	0.0017	2.4e-05	692520	33765126	33907608	8	33907608	8	33907608	*	M	-1.48515	4.29412
chr13:91652720:G:A	0.756	A	G	0.1085	-0.0052	0.0167	36659	63137	11.7	0.333	13	91652720	13	91652720	*	rs3852115	R	92304974	rs3852115	A	G	0.08992	-0.013	0.0031	2.8e-05	689491	92304974	91652720	13	91652720	13	91652720	*	R	-0.311377	-4.19355
chr2:50628924:G:C	0.1324	C	G	0.7421	-0.0179	0.0119	36659	63137	23.7	0.2174	2	50628924	2	50628924	*	rs1477435	S	50856062	rs1477435	C	G	0.7591	-0.0105	0.002	9.7e-08	687755	50856062	50628924	2	50628924	2	50628924	*	S	-1.5042	-5.25
chr3:49973138:G:T	0.4069	T	G	0.441	-0.0084	0.0101	36659	63137	21.7	0.2366	3	49973138	3	49973138	*	rs2624819	K	50010571	rs2624819	T	G	0.4424	0.0158	0.0017	4.1e-20	692514	50010571	49973138	3	49973138	3	49973138	*	K	-0.831683	9.29412
chr11:89472757:G:A	0.3576	A	G	0.0664	0.0188	0.0204	36659	63137	34.1	0.126	11	89472757	11	89472757	*	rs10830276	R	89205925	rs10830276	A	G	0.07045	0.0179	0.0035	2.2e-07	692278	89205925	89472757	11	89472757	11	89472757	*	R	0.921569	5.11429
chr6:55305003:C:T	0.04909	T	C	0.8421	0.0275	0.014	36659	63137	39.1	0.08846	6	55305003	6	55305003	*	rs2653365	Y	55169801	rs2653365	T	C	0.8324	-0.0119	0.0023	2.7e-07	689811	55169801	55305003	6	55305003	6	55305003	*	Y	1.96429	-5.17391
chr7:32595109:A:T	0.1731	A	T	0.1898	-0.0176	0.0129	36659	63137	0	0.6818	7	32595109	7	32595109	*	rs6969647	D	32634721	rs6969647	A	T	0.1812	-0.0086	0.0022	0.00011	691355	32634721	32595109	7	32595109	7	32595109	*	D	-1.36434	-3.90909
chr1:215170680:C:A	0.2451	A	C	0.7662	-0.0141	0.0121	36659	63137	0	0.6008	1	215170680	1	215170680	*	rs1361340	M	215344023	rs1361340	A	C	0.7851	-0.0076	0.0021	0.00027	690621	215344023	215170680	1	215170680	1	215170680	*	M	-1.16529	-3.61905
chr3:82599557:G:C	0.01962	C	G	0.3974	0.0242	0.0104	36659	63137	3.1	0.4132	3	82599557	3	82599557	*	rs1584882	N	82648708	rs1584882	C	G	0.3967	0.0131	0.0018	6e-14	692232	82648708	82599557	3	82599557	3	82599557	*	N	2.32692	7.27778
chr6:123458130:G:C	0.3305	C	G	0.1693	0.0131	0.0135	36659	63137	0	0.8428	6	123458130	6	123458130	*	rs7771575	S	123779275	rs7771575	C	G	0.1794	-0.0097	0.0022	1.6e-05	692527	123779275	123458130	6	123458130	6	123458130	*	S	0.97037	-4.40909
chr5:75003492:C:T	0.2978	T	C	0.0899	-0.0186	0.0178	36659	63137	0	0.5725	5	75003492	5	75003492	*	rs4334860	Y	74299317	rs4334860	T	C	0.08431	-0.0219	0.0031	1.2e-12	678409	74299317	75003492	5	75003492	5	75003492	*	Y	-1.04494	-7.06452
chr3:153890669:T:A	0.7633	A	T	0.68	0.0033	0.0109	36659	63137	0	0.5871	3	153890669	3	153890669	*	rs787952	W	153608458	rs787952	A	T	0.681	0.0075	0.0019	6e-05	692117	153608458	153890669	3	153890669	3	153890669	*	W	0.302752	3.94737
chr13:32527680:C:T	0.09443	T	C	0.3654	0.0175	0.0105	36659	63137	0	0.7872	13	32527680	13	32527680	*	rs2239748	Y	33101817	rs2239748	T	C	0.3616	-0.0167	0.0018	1.1e-20	691245	33101817	32527680	13	32527680	13	32527680	*	Y	1.66667	-9.27778
chr9:120155425:T:C	0.6466	T	C	0.7474	-0.0053	0.0116	36659	63137	37.3	0.101	9	120155425	9	120155425	*	rs10984856	Y	122917703	rs10984856	T	C	0.7496	0.0082	0.002	3e-05	691906	122917703	120155425	9	120155425	9	120155425	*	Y	-0.456897	4.1
chr4:161067931:G:A	0.8268	A	G	0.2284	-0.0026	0.012	36659	63137	0	0.802	4	161067931	4	161067931	*	rs11490084	D	161989083	rs11490084	A	G	0.2299	0.0087	0.0021	2.6e-05	692327	161989083	161067931	4	161067931	4	161067931	*	D	-0.216667	4.14286
chr3:159983031:G:T	0.3769	T	G	0.1298	0.0133	0.0151	36659	63137	0	0.7933	3	159983031	3	159983031	*	rs2561284	K	159700819	rs2561284	T	G	0.1443	0.011	0.0025	9.4e-06	686362	159700819	159983031	3	159983031	3	159983031	*	K	0.880795	4.4
chr6:33707865:A:G	0.1629	A	G	0.5428	0.0141	0.0101	36659	63137	0	0.6174	6	33707865	6	33707865	*	rs2281829	R	33675642	rs2281829	A	G	0.5547	0.0093	0.0017	6.4e-08	690563	33675642	33707865	6	33707865	6	33707865	*	R	1.39604	5.47059
chr12:98274254:A:T	0.6849	A	T	0.768	0.0048	0.0119	36659	63137	12.5	0.3253	12	98274254	12	98274254	*	rs11109422	W	98668032	rs11109422	A	T	0.7637	0.0081	0.0019	2.7e-05	794476	98668032	98274254	12	98274254	12	98274254	*	W	0.403361	4.26316
chr8:66469930:C:T	0.4323	T	C	0.5331	0.0079	0.0101	36659	63137	0	0.492	8	66469930	8	66469930	*	rs2719006	Y	67382165	rs2719006	T	C	0.5297	-0.0065	0.0017	0.00017	690522	67382165	66469930	8	66469930	8	66469930	*	Y	0.782178	-3.82353
chr8:23593831:T:C	0.3232	T	C	0.7172	0.011	0.0111	36659	63137	0	0.8554	8	23593831	8	23593831	*	rs10503729	Y	23451344	rs10503729	T	C	0.716	0.0071	0.0019	0.00018	692403	23451344	23593831	8	23593831	8	23593831	*	Y	0.990991	3.73684
chr3:82493911:A:G	0.9412	A	G	0.6624	0.0008	0.0106	36659	63137	0.6	0.4349	3	82493911	3	82493911	*	rs9818543	R	82543062	rs9818543	A	G	0.6669	0.0117	0.0018	1.1e-10	692486	82543062	82493911	3	82493911	3	82493911	*	R	0.0754717	6.5
chr10:21084767:C:T	0.82	T	C	0.1586	0.0031	0.0138	36659	63137	22.2	0.2321	10	21084767	10	21084767	*	rs10828185	Y	21373696	rs10828185	T	C	0.1687	0.0098	0.0023	1.7e-05	692605	21373696	21084767	10	21084767	10	21084767	*	Y	0.224638	4.26087
chr6:51496450:T:C	0.02392	T	C	0.974	-0.0716	0.0317	36659	63137	23	0.224	6	51496450	6	51496450	*	rs5011490	Y	51361248	rs5011490	T	C	0.97159	-0.0242	0.0048	5.6e-07	791766	51361248	51496450	6	51496450	6	51496450	*	Y	-2.25868	-5.04167
chr6:141674622:A:G	0.05838	A	G	0.435	-0.0192	0.0102	36659	63137	42.8	0.06438	6	141674622	6	141674622	*	rs9376644	R	141995759	rs9376644	A	G	0.4266	-0.0067	0.0017	0.00012	681779	141995759	141674622	6	141674622	6	141674622	*	R	-1.88235	-3.94118
chr14:62893899:G:A	0.5219	A	G	0.6394	-0.0067	0.0105	36659	63137	13.9	0.3122	14	62893899	14	62893899	*	rs6420893	R	63360617	rs6420893	A	G	0.6449	-0.0087	0.0018	1.9e-06	683121	63360617	62893899	14	62893899	14	62893899	*	R	-0.638095	-4.83333
chr12:90291557:T:A	0.1989	A	T	0.7772	0.0158	0.0123	36659	63137	0	0.491	12	90291557	12	90291557	*	rs2579102	W	90685334	rs2579102	A	T	0.798	-0.0134	0.0022	6.3e-10	690880	90685334	90291557	12	90291557	12	90291557	*	W	1.28455	-6.09091
chr10:16116881:C:T	0.03133	T	C	0.6633	-0.0241	0.0112	36659	63137	24.2	0.2132	10	16116881	10	16116881	*	rs10795348	Y	16158880	rs10795348	T	C	0.6864	0.0083	0.0019	1.5e-05	672999	16158880	16116881	10	16116881	10	16116881	*	Y	-2.15179	4.36842
chr11:46434794:C:T	0.3744	T	C	0.1545	0.0124	0.0139	36659	63137	0	0.836	11	46434794	11	46434794	*	rs2291487	Y	46456344	rs2291487	T	C	0.1759	0.0126	0.0022	8.2e-09	795071	46456344	46434794	11	46434794	11	46434794	*	Y	0.892086	5.72727
chr11:8454128:T:C	0.8065	T	C	0.5839	-0.0025	0.0102	36659	63137	44.2	0.05621	11	8454128	11	8454128	*	rs11041929	Y	8475675	rs11041929	T	C	0.6093	0.013	0.0017	7.7e-15	794637	8475675	8454128	11	8454128	11	8454128	*	Y	-0.245098	7.64706
chr2:57162205:A:G	0.4736	A	G	0.7273	-0.0081	0.0113	36659	63137	0	0.7479	2	57162205	2	57162205	*	rs17048705	R	57389340	rs17048705	A	G	0.7354	0.0071	0.0019	0.00027	690682	57389340	57162205	2	57162205	2	57162205	*	R	-0.716814	3.73684
chr19:1046521:T:G	3.024e-11	T	G	0.8975	-0.111	0.0167	36390	62462	28.3	0.1837	19	1046521	19	1046521	*	rs3764650	K	1046520	rs3764650	T	G	0.91107	-0.0044	0.0032	0.17	626886	1046520	1046521	19	1046521	19	1046521	*	K	-6.64671	-1.375
chr2:16562185:A:C	0.887	A	C	0.5963	-0.0015	0.0105	36659	63137	13.1	0.3196	2	16562185	2	16562185	*	rs6751062	H	16743453	rs6751062	A	C	0.5933	0.0063	0.0017	0.00031	689532	16743453	16562185	2	16562185	2	16562185	*	H	-0.142857	3.70588
chr3:131703353:G:C	0.6633	C	G	0.1184	-0.0069	0.0158	36659	63137	12.9	0.321	3	131703353	3	131703353	*	rs10934974	S	131422197	rs10934974	C	G	0.12	0.0125	0.0026	2.2e-06	686649	131422197	131703353	3	131703353	3	131703353	*	S	-0.436709	4.80769
chr16:64657786:A:G	0.02302	A	G	0.507	0.0229	0.0101	36659	63137	0	0.8347	16	64657786	16	64657786	*	rs4949110	R	64691689	rs4949110	A	G	0.4981	0.009	0.0017	1.5e-07	688907	64691689	64657786	16	64657786	16	64657786	*	R	2.26733	5.29412
chr2:45827902:A:G	0.1594	A	G	0.4616	0.0144	0.0102	36659	63137	0	0.5953	2	45827902	2	45827902	*	rs2345180	R	46055041	rs2345180	A	G	0.4503	0.0075	0.0017	1.4e-05	691223	46055041	45827902	2	45827902	2	45827902	*	R	1.41176	4.41176
chr4:38722972:G:A	0.5349	A	G	0.2521	0.0073	0.0118	36659	63137	1.6	0.4267	4	38722972	4	38722972	*	rs13135770	R	38724593	rs13135770	A	G	0.2342	0.0087	0.0021	2.5e-05	690441	38724593	38722972	4	38722972	4	38722972	*	R	0.618644	4.14286
chr3:58437561:G:A	0.5373	A	G	0.3716	-0.0066	0.0107	36659	63137	0	0.5504	3	58437561	3	58437561	*	rs11130643	R	58423288	rs11130643	A	G	0.3716	0.0084	0.0018	3.1e-06	692015	58423288	58437561	3	58437561	3	58437561	*	R	-0.616822	4.66667
chr3:117224150:T:G	0.8232	T	G	0.4593	0.0023	0.0104	36294	57031	0	0.7383	3	117224150	3	117224150	*	rs1462846	K	116942997	rs1462846	T	G	0.4768	0.0081	0.0017	3.4e-06	686078	116942997	117224150	3	117224150	3	117224150	*	K	0.221154	4.76471
chr8:10029661:G:C	0.3735	C	G	0.1847	-0.0115	0.013	36390	62462	0	0.6154	8	10029661	8	10029661	*	rs10100074	S	9887171	rs10100074	C	G	0.1806	0.0087	0.0023	0.00013	685729	9887171	10029661	8	10029661	8	10029661	*	S	-0.884615	3.78261
chr14:54196917:T:C	0.823	T	C	0.5963	-0.0023	0.0103	36659	63137	33	0.1344	14	54196917	14	54196917	*	rs10152027	Y	54663635	rs10152027	T	C	0.5718	0.0076	0.0018	1.3e-05	688825	54663635	54196917	14	54196917	14	54196917	*	Y	-0.223301	4.22222
chr7:137709263:T:G	0.4167	T	G	0.6219	0.0085	0.0104	36659	63137	0	0.7357	7	137709263	7	137709263	*	rs6971978	K	137394009	rs6971978	T	G	0.6342	-0.0101	0.0018	3e-08	669603	137394009	137709263	7	137709263	7	137709263	*	K	0.817308	-5.61111
chr15:67838346:T:C	0.9509	T	C	0.4339	-0.0006	0.0102	36659	63137	0	0.6904	15	67838346	15	67838346	*	rs4776989	Y	68130684	rs4776989	T	C	0.4252	0.0114	0.0018	6.1e-10	553829	68130684	67838346	15	67838346	15	67838346	*	Y	-0.0588235	6.33333
chr8:78083478:C:A	0.06782	A	C	0.6067	-0.019	0.0104	36659	63137	42.5	0.06612	8	78083478	8	78083478	*	rs10957882	M	78995713	rs10957882	A	C	0.6044	-0.0081	0.0018	5.6e-06	682149	78995713	78083478	8	78083478	8	78083478	*	M	-1.82692	-4.5
chr12:61748414:G:C	0.2742	C	G	0.3313	-0.0117	0.0107	36659	63137	5.3	0.3926	12	61748414	12	61748414	*	rs6581424	S	62142195	rs6581424	C	G	0.3562	0.0066	0.0018	0.00029	692424	62142195	61748414	12	61748414	12	61748414	*	S	-1.09346	3.66667
chr8:119792652:C:T	0.03757	T	C	0.2348	0.0246	0.0119	36659	63137	0	0.4712	8	119792652	8	119792652	*	rs6999808	Y	120804892	rs6999808	T	C	0.2374	-0.0071	0.002	0.00039	692347	120804892	119792652	8	119792652	8	119792652	*	Y	2.06723	-3.55
chr6:89719763:T:C	0.2285	T	C	0.9645	0.0328	0.0272	36659	63137	19	0.2625	6	89719763	6	89719763	*	rs2768941	Y	90429482	rs2768941	T	C	0.96673	-0.0273	0.0048	1.4e-08	680376	90429482	89719763	6	89719763	6	89719763	*	Y	1.20588	-5.6875
chr10:2573694:A:T	0.5333	A	T	0.1441	-0.0093	0.015	36659	63137	0	0.6981	10	2573694	10	2573694	*	rs2388285	W	2615886	rs2388285	A	T	0.1293	-0.0115	0.0026	8e-06	691077	2615886	2573694	10	2573694	10	2573694	*	W	-0.62	-4.42308
chr2:59986500:G:A	0.1835	A	G	0.0645	0.0274	0.0206	36659	63137	2.8	0.4151	2	59986500	2	59986500	*	rs17050520	R	60213635	rs17050520	A	G	0.06525	0.0203	0.0034	2.4e-09	691938	60213635	59986500	2	59986500	2	59986500	*	R	1.3301	5.97059
chr4:16586864:T:A	0.3814	A	T	0.3313	-0.0096	0.0109	36659	63137	20.1	0.2516	4	16586864	4	16586864	*	rs10446655	W	16588487	rs10446655	A	T	0.3503	-0.009	0.0019	1.7e-06	637147	16588487	16586864	4	16586864	4	16586864	*	W	-0.880734	-4.73684
chr2:186096112:A:G	0.2719	A	G	0.3494	0.0116	0.0106	36659	63137	31	0.1518	2	186096112	2	186096112	*	rs1386519	R	186960839	rs1386519	A	G	0.3461	-0.0081	0.0018	9.7e-06	689525	186960839	186096112	2	186096112	2	186096112	*	R	1.09434	-4.5
chr9:11517024:T:G	0.4098	T	G	0.7463	0.0095	0.0116	36659	63137	0	0.6198	9	11517024	9	11517024	*	rs10959881	K	11517024	rs10959881	T	G	0.7609	-0.0108	0.002	1.4e-07	687445	11517024	11517024	9	11517024	9	11517024	*	K	0.818966	-5.4
chr17:48869284:A:G	0.3409	A	G	0.5067	0.0096	0.0101	36659	63137	11.7	0.3327	17	48869284	17	48869284	*	rs882150	R	46946646	rs882150	A	G	0.5043	-0.0112	0.0017	9e-11	689895	46946646	48869284	17	48869284	17	48869284	*	R	0.950495	-6.58824
chr1:182584558:C:T	0.2994	T	C	0.9618	-0.0323	0.0311	36659	63137	0	0.5777	1	182584558	1	182584558	*	rs516134	Y	182553693	rs516134	T	C	0.97164	0.0183	0.0051	0.00034	671931	182553693	182584558	1	182584558	1	182584558	*	Y	-1.03859	3.58824
chr20:24863349:C:T	0.2427	T	C	0.2827	0.0133	0.0114	36659	63137	0	0.4909	20	24863349	20	24863349	*	rs8119191	Y	24843985	rs8119191	T	C	0.2967	-0.0111	0.0019	4.5e-09	692050	24843985	24863349	20	24863349	20	24863349	*	Y	1.16667	-5.84211
chr1:225646748:C:T	0.7487	T	C	0.1055	0.0053	0.0166	36659	63137	0	0.6995	1	225646748	1	225646748	*	rs9651009	Y	225834450	rs9651009	T	C	0.1097	0.0113	0.0028	4.3e-05	678884	225834450	225646748	1	225646748	1	225646748	*	Y	0.319277	4.03571
chr6:65574293:G:A	0.9617	A	G	0.2209	-0.0006	0.0122	36659	63137	0	0.7379	6	65574293	6	65574293	*	rs9360139	R	66284186	rs9360139	A	G	0.2104	-0.0085	0.0021	6.6e-05	691780	66284186	65574293	6	65574293	6	65574293	*	R	-0.0491803	-4.04762
chr2:45738002:C:G	0.9009	C	G	0.5881	0.0013	0.0103	36659	63137	0	0.517	2	45738002	2	45738002	*	rs12151684	S	45965141	rs12151684	C	G	0.5757	-0.0064	0.0018	0.00029	675683	45965141	45738002	2	45738002	2	45738002	*	S	0.126214	-3.55556
chr11:30464568:T:C	0.352	T	C	0.8855	-0.0147	0.0158	36659	63137	3.1	0.4129	11	30464568	11	30464568	*	rs16920714	Y	30486115	rs16920714	T	C	0.8913	0.0105	0.0028	0.00015	691014	30486115	30464568	11	30464568	11	30464568	*	Y	-0.93038	3.75
chr11:116961127:C:T	0.6754	T	C	0.0867	-0.0075	0.0178	36659	63137	32.6	0.1383	11	116961127	11	116961127	*	rs11216200	Y	116831843	rs11216200	T	C	0.09127	0.0121	0.003	5.9e-05	692253	116831843	116961127	11	116961127	11	116961127	*	Y	-0.421348	4.03333
chr1:198005746:T:A	0.9156	A	T	0.5116	-0.0011	0.0102	36659	63137	12.5	0.325	1	198005746	1	198005746	*	rs12064633	W	197974876	rs12064633	A	T	0.5232	-0.0082	0.0017	1.6e-06	691355	197974876	198005746	1	198005746	1	198005746	*	W	-0.107843	-4.82353
chr3:76805315:G:T	0.9516	T	G	0.8189	-0.0009	0.0146	36294	57031	0	0.5037	3	76805315	3	76805315	*	rs267105	K	76854466	rs267105	T	G	0.8407	0.0091	0.0024	0.00018	689870	76854466	76805315	3	76805315	3	76805315	*	K	-0.0616438	3.79167
chr3:171008574:C:G	0.4194	C	G	0.8558	-0.0115	0.0143	36659	63137	3.5	0.4093	3	171008574	3	171008574	*	rs11711437	S	170726363	rs11711437	C	G	0.8678	-0.0135	0.0024	2.5e-08	793615	170726363	171008574	3	171008574	3	171008574	*	S	-0.804196	-5.625
chr6:53925032:G:T	0.06428	T	G	0.0812	-0.0351	0.019	36659	63137	0	0.7166	6	53925032	6	53925032	*	rs9370243	K	53789830	rs9370243	T	G	0.08349	0.0161	0.0031	3e-07	691567	53789830	53925032	6	53925032	6	53925032	*	K	-1.84737	5.19355
chr2:218395928:C:A	0.004054	A	C	0.3621	0.0304	0.0106	36659	63137	0	0.8147	2	218395928	2	218395928	*	rs13062	N	219260651	rs13062	A	C	0.3749	0.0078	0.0018	1.3e-05	689369	219260651	218395928	2	218395928	2	218395928	*	N	2.86792	4.33333
chr7:104502187:T:C	0.05792	T	C	0.889	-0.0303	0.016	36659	63137	0	0.5695	7	104502187	7	104502187	*	rs41027	Y	104142635	rs41027	T	C	0.8956	0.0099	0.0028	0.00043	692376	104142635	104502187	7	104502187	7	104502187	*	Y	-1.89375	3.53571
chr3:119864829:T:C	0.1612	T	C	0.3991	0.0145	0.0103	36659	63137	62.9	0.002638	3	119864829	3	119864829	*	rs1732170	Y	119583676	rs1732170	T	C	0.3943	-0.0065	0.0018	0.00022	691417	119583676	119864829	3	119864829	3	119864829	*	Y	1.40777	-3.61111
chr22:31147211:G:A	0.01065	A	G	0.5266	0.0258	0.0101	36659	63137	22.2	0.2317	22	31147211	22	31147211	*	rs5997887	R	31543197	rs5997887	A	G	0.5154	-0.0063	0.0017	0.00023	691254	31543197	31147211	22	31147211	22	31147211	*	R	2.55446	-3.70588
chr3:15831900:A:G	0.1702	A	G	0.3951	0.0141	0.0103	36659	63137	0	0.7672	3	15831900	3	15831900	*	rs11128760	R	15873407	rs11128760	A	G	0.4026	0.011	0.0017	3.1e-10	690962	15873407	15831900	3	15831900	3	15831900	*	R	1.36893	6.47059
chr5:113594395:G:C	0.9901	C	G	0.1605	-0.0002	0.0138	36659	63137	20.1	0.2517	5	113594395	5	113594395	*	rs17135754	S	112930092	rs17135754	C	G	0.1671	0.0099	0.0023	2.6e-05	690126	112930092	113594395	5	113594395	5	113594395	*	S	-0.0144928	4.30435
chr8:10521514:G:A	0.7888	A	G	0.2218	-0.0032	0.0121	36390	62462	0	0.6763	8	10521514	8	10521514	*	rs6984615	R	10379024	rs6984615	A	G	0.2268	0.0104	0.0021	3.9e-07	689604	10379024	10521514	8	10521514	8	10521514	*	R	-0.264463	4.95238
chr9:27927444:A:G	0.6633	A	G	0.8927	-0.0071	0.0163	36659	63137	9.6	0.3531	9	27927444	9	27927444	*	rs10812696	R	27927442	rs10812696	A	G	0.8862	0.01	0.0027	0.00022	688993	27927442	27927444	9	27927444	9	27927444	*	R	-0.435583	3.7037
chr8:10842807:A:G	0.3435	A	G	0.415	-0.0098	0.0103	36390	62462	0	0.8961	8	10842807	8	10842807	*	rs7830431	R	10700317	rs7830431	A	G	0.4094	0.0158	0.0018	5.8e-19	680139	10700317	10842807	8	10842807	8	10842807	*	R	-0.951456	8.77778
chr5:168330561:A:C	0.7932	A	C	0.8516	0.0037	0.0142	36659	63137	18.8	0.2643	5	168330561	5	168330561	*	rs17632785	M	167757566	rs17632785	A	C	0.8497	0.0088	0.0024	0.00031	681276	167757566	168330561	5	168330561	5	168330561	*	M	0.260563	3.66667
chr4:28341612:A:G	0.1656	A	G	0.6857	-0.0152	0.011	36659	63137	0	0.4442	4	28341612	4	28341612	*	rs17682996	R	28343234	rs17682996	A	G	0.6724	-0.0093	0.0018	3.7e-07	692520	28343234	28341612	4	28341612	4	28341612	*	R	-1.38182	-5.16667
chr2:70705075:A:C	0.3857	A	C	0.7461	-0.0101	0.0116	36659	63137	17.5	0.2774	2	70705075	2	70705075	*	rs3771457	M	70932207	rs3771457	A	C	0.7497	0.0078	0.002	7.8e-05	681690	70932207	70705075	2	70705075	2	70705075	*	M	-0.87069	3.9
chr10:22024576:A:G	0.02182	A	G	0.237	-0.0276	0.012	36659	63137	0	0.6871	10	22024576	10	22024576	*	rs7905955	R	22313505	rs7905955	A	G	0.2449	0.0087	0.002	1.6e-05	677230	22313505	22024576	10	22024576	10	22024576	*	R	-2.3	4.35
chr11:117192993:C:G	0.4146	C	G	0.9428	0.0177	0.0217	36659	63137	37.1	0.1029	11	117192993	11	117192993	*	rs2301174	S	117063709	rs2301174	C	G	0.94007	-0.0218	0.0037	3.7e-09	691911	117063709	117192993	11	117192993	11	117192993	*	S	0.815668	-5.89189
chr5:85001490:A:G	0.0682	A	G	0.2883	0.0205	0.0112	36659	63137	6.7	0.3801	5	85001490	5	85001490	*	rs1964716	R	84297308	rs1964716	A	G	0.3013	-0.0073	0.0019	0.00011	686303	84297308	85001490	5	85001490	5	85001490	*	R	1.83036	-3.84211
chr9:37120430:C:G	0.6119	C	G	0.4686	0.0051	0.0101	36659	63137	0	0.4997	9	37120430	9	37120430	*	rs7029240	S	37120427	rs7029240	C	G	0.4702	0.0107	0.0018	2.1e-09	636312	37120427	37120430	9	37120430	9	37120430	*	S	0.50495	5.94444
chr3:53708304:G:T	0.6036	T	G	0.6314	-0.0055	0.0106	36659	63137	20	0.2525	3	53708304	3	53708304	*	rs2612015	K	53742331	rs2612015	T	G	0.628	-0.0087	0.0018	2.3e-06	652936	53742331	53708304	3	53708304	3	53708304	*	K	-0.518868	-4.83333
chr11:113407725:T:C	0.3789	T	C	0.4397	0.009	0.0102	36659	63137	11.5	0.3345	11	113407725	11	113407725	*	rs10891549	Y	113278447	rs10891549	T	C	0.4569	0.0088	0.0017	3.2e-07	691543	113278447	113407725	11	113407725	11	113407725	*	Y	0.882353	5.17647
chr3:132037504:C:T	0.01555	T	C	0.1082	-0.0392	0.0162	36659	63137	0	0.8306	3	132037504	3	132037504	*	rs9859988	Y	131756348	rs9859988	T	C	0.1246	0.0119	0.0027	7.8e-06	690870	131756348	132037504	3	132037504	3	132037504	*	Y	-2.41975	4.40741
chr4:44484414:G:A	0.2933	A	G	0.2575	-0.0122	0.0116	36659	63137	3.9	0.4057	4	44484414	4	44484414	*	rs10004822	N	44486431	rs10004822	A	G	0.2595	-0.0089	0.002	6.4e-06	683377	44486431	44484414	4	44484414	4	44484414	*	N	-1.05172	-4.45
chr14:30042395:T:C	0.9214	T	C	0.7266	0.0011	0.0114	36659	63137	0	0.8822	14	30042395	14	30042395	*	rs225975	Y	30511601	rs225975	T	C	0.7295	-0.0074	0.002	0.0002	690763	30511601	30042395	14	30042395	14	30042395	*	Y	0.0964912	-3.7
chr17:75797966:T:G	0.9149	T	G	0.861	0.0016	0.0147	36659	63137	0	0.8516	17	75797966	17	75797966	*	rs17581498	K	73794047	rs17581498	T	G	0.8683	-0.0127	0.0026	6.6e-07	691029	73794047	75797966	17	75797966	17	75797966	*	K	0.108844	-4.88462
chr8:9466376:G:C	0.006352	C	G	0.6996	-0.0304	0.0112	36390	62462	15.9	0.2968	8	9466376	8	9466376	*	rs6997920	S	9323886	rs6997920	C	G	0.7017	0.0126	0.0018	5.6e-12	784624	9323886	9466376	8	9466376	8	9466376	*	S	-2.71429	7
chr3:67857007:G:A	0.007738	A	G	0.8708	0.0442	0.0166	36294	57031	0	0.9134	3	67857007	3	67857007	*	rs7649025	R	67907431	rs7649025	A	G	0.8952	0.0102	0.0028	0.00027	691894	67907431	67857007	3	67857007	3	67857007	*	R	2.66265	3.64286
chr18:29710981:T:A	0.549	A	T	0.3601	-0.0063	0.0106	36659	63137	0	0.857	18	29710981	18	29710981	*	rs1492795	W	27290946	rs1492795	A	T	0.3527	0.0079	0.0018	1.3e-05	680718	27290946	29710981	18	29710981	18	29710981	*	W	-0.59434	4.38889
chr1:195144298:C:T	0.9464	T	C	0.188	-0.0009	0.0129	36659	63137	7.1	0.3759	1	195144298	1	195144298	*	rs12067771	Y	195113428	rs12067771	T	C	0.1904	0.0082	0.0022	0.00017	690580	195113428	195144298	1	195144298	1	195144298	*	Y	-0.0697674	3.72727
chr14:53110525:A:C	0.01937	A	C	0.1808	-0.0313	0.0134	36659	63137	6.5	0.3821	14	53110525	14	53110525	*	rs8011556	M	53577243	rs8011556	A	C	0.1615	-0.0092	0.0023	6.2e-05	692584	53577243	53110525	14	53110525	14	53110525	*	M	-2.33582	-4
chr16:68420457:T:C	0.4418	T	C	0.2213	-0.0096	0.0124	36659	63137	0	0.5182	16	68420457	16	68420457	*	rs1019544	Y	68454360	rs1019544	T	C	0.2097	0.0103	0.0021	1.3e-06	689299	68454360	68420457	16	68420457	16	68420457	*	Y	-0.774194	4.90476
chr1:109460953:T:C	0.6464	T	C	0.2994	0.0051	0.0112	36659	63137	0	0.9487	1	109460953	1	109460953	*	rs6693932	Y	110003575	rs6693932	T	C	0.3054	0.0106	0.0018	3.1e-09	781095	110003575	109460953	1	109460953	1	109460953	*	Y	0.455357	5.88889
chr13:106527626:T:G	0.04823	T	G	0.4679	0.0205	0.0104	36659	63137	47.3	0.04047	13	106527626	13	106527626	*	rs8000078	K	107179974	rs8000078	T	G	0.4549	-0.0065	0.0018	0.00025	673334	107179974	106527626	13	106527626	13	106527626	*	K	1.97115	-3.61111
chr16:9635105:T:C	0.845	T	C	0.4686	-0.002	0.0101	36659	63137	5	0.3955	16	9635105	16	9635105	*	rs316369	B	9728962	rs316369	T	C	0.4756	0.0083	0.0017	1.6e-06	689604	9728962	9635105	16	9635105	16	9635105	*	B	-0.19802	4.88235
chr6:98174858:G:C	0.9654	C	G	0.166	0.0006	0.0135	36659	63137	0	0.5933	6	98174858	6	98174858	*	rs2502946	S	98622734	rs2502946	C	G	0.1539	0.0148	0.0024	5.9e-10	689610	98622734	98174858	6	98174858	6	98174858	*	S	0.0444444	6.16667
chr5:108206238:T:G	0.4872	T	G	0.6611	0.0074	0.0106	36659	63137	15.3	0.2987	5	108206238	5	108206238	*	rs2922410	K	107541939	rs2922410	T	G	0.6648	-0.0071	0.0018	0.00013	690590	107541939	108206238	5	108206238	5	108206238	*	K	0.698113	-3.94444
chr4:113975748:G:A	0.5786	A	G	0.3173	-0.0061	0.011	36659	63137	0	0.7238	4	113975748	4	113975748	*	rs6827199	R	114896904	rs6827199	A	G	0.3176	-0.0073	0.0019	9.8e-05	676670	114896904	113975748	4	113975748	4	113975748	*	R	-0.554545	-3.84211
chr16:28826585:A:G	0.3769	A	G	0.6328	0.0093	0.0105	36659	63137	32	0.1432	16	28826585	16	28826585	*	rs8062405	R	28837906	rs8062405	A	G	0.5961	-0.0257	0.0017	3.8e-49	692503	28837906	28826585	16	28826585	16	28826585	*	R	0.885714	-15.1176
chr1:27460302:G:A	0.114	A	G	0.885	-0.0266	0.0168	36659	63137	0	0.8632	1	27460302	1	27460302	*	rs6668823	R	27786813	rs6668823	A	G	0.90967	-0.0116	0.003	0.00014	691796	27786813	27460302	1	27460302	1	27460302	*	R	-1.58333	-3.86667
chr5:121515982:T:G	0.02386	T	G	0.6534	-0.0239	0.0106	36659	63137	18.2	0.2701	5	121515982	5	121515982	*	rs17147939	K	120851677	rs17147939	T	G	0.6517	0.0065	0.0018	0.00039	689524	120851677	121515982	5	121515982	5	121515982	*	K	-2.25472	3.61111
chr4:143131948:T:C	0.7788	T	C	0.9244	-0.0053	0.019	36659	63137	42.7	0.0652	4	143131948	4	143131948	*	rs7655033	Y	144053101	rs7655033	T	C	0.91733	-0.0122	0.0031	7.8e-05	692231	144053101	143131948	4	143131948	4	143131948	*	Y	-0.278947	-3.93548
chr12:90171508:C:T	0.6431	T	C	0.0527	-0.011	0.0237	36659	63137	0	0.4567	12	90171508	12	90171508	*	rs12813897	H	90565285	rs12813897	T	C	0.05379	-0.0221	0.0039	2.1e-08	675513	90565285	90171508	12	90171508	12	90171508	*	H	-0.464135	-5.66667
chr6:50958441:T:C	0.1646	T	C	0.6159	-0.0144	0.0104	36659	63137	30	0.1601	6	50958441	6	50958441	*	rs6924593	Y	50926154	rs6924593	T	C	0.6147	-0.0149	0.0017	4.9e-19	788835	50926154	50958441	6	50958441	6	50958441	*	Y	-1.38462	-8.76471
chr18:60562558:C:T	0.6152	T	C	0.2583	0.0058	0.0115	36659	63137	0	0.7318	18	60562558	18	60562558	*	rs525494	Y	58229791	rs525494	T	C	0.266	0.0101	0.002	3.3e-07	686440	58229791	60562558	18	60562558	18	60562558	*	Y	0.504348	5.05
chr6:89612236:G:A	0.01731	A	G	0.3302	0.0254	0.0107	36659	63137	0	0.7109	6	89612236	6	89612236	*	rs2073272	R	90321955	rs2073272	A	G	0.3209	-0.0104	0.0019	2.1e-08	682310	90321955	89612236	6	89612236	6	89612236	*	R	2.37383	-5.47368
chr8:9626411:G:A	0.003977	A	G	0.7475	0.034	0.0118	36390	62462	39.1	0.09749	8	9626411	8	9626411	*	rs10903315	V	9483921	rs10903315	A	G	0.7565	-0.0129	0.002	9.8e-11	683530	9483921	9626411	8	9626411	8	9626411	*	V	2.88136	-6.45
chr10:63067903:G:A	0.5065	A	G	0.4013	-0.0069	0.0103	36659	63137	0	0.6279	10	63067903	10	63067903	*	rs7068145	R	64827663	rs7068145	A	G	0.4	-0.0102	0.0017	1.5e-09	788158	64827663	63067903	10	63067903	10	63067903	*	R	-0.669903	-6
chr17:43468920:G:T	0.2268	T	G	0.2503	-0.0141	0.0116	36659	63137	0	0.7281	17	43468920	17	43468920	*	rs12601849	K	41546288	rs12601849	T	G	0.245	0.0074	0.002	0.00026	684856	41546288	43468920	17	43468920	17	43468920	*	K	-1.21552	3.7
chr6:63733702:C:G	0.02578	C	G	0.5584	0.0227	0.0102	36659	63137	0	0.9798	6	63733702	6	63733702	*	rs1575054	S	64443595	rs1575054	C	G	0.5403	0.0075	0.0017	1.4e-05	686186	64443595	63733702	6	63733702	6	63733702	*	S	2.22549	4.41176
chr12:122157088:T:C	0.6861	T	C	0.3468	-0.0043	0.0107	36659	63137	0	0.9613	12	122157088	12	122157088	*	rs7303129	Y	122641635	rs7303129	T	C	0.3468	-0.0087	0.002	1.1e-05	524796	122641635	122157088	12	122157088	12	122157088	*	Y	-0.401869	-4.35
chr15:74176425:G:A	0.7072	A	G	0.1933	-0.0048	0.0129	36659	63137	23.4	0.2209	15	74176425	15	74176425	*	rs3888004	R	74468766	rs3888004	A	G	0.2173	0.008	0.0021	0.00013	692146	74468766	74176425	15	74176425	15	74176425	*	R	-0.372093	3.80952
chr17:30347334:A:G	0.008286	A	G	0.6443	0.0276	0.0105	36659	63137	0	0.5479	17	30347334	17	30347334	*	rs8071580	R	28674352	rs8071580	A	G	0.6453	-0.0085	0.0018	2e-06	692315	28674352	30347334	17	30347334	17	30347334	*	R	2.62857	-4.72222
chr2:100406424:C:T	0.5193	T	C	0.4669	0.0066	0.0102	36659	63137	0	0.4569	2	100406424	2	100406424	*	rs4149512	Y	101022886	rs4149512	T	C	0.4852	-0.0094	0.0017	3.9e-08	691008	101022886	100406424	2	100406424	2	100406424	*	Y	0.647059	-5.52941
chr12:22228247:A:G	0.2322	A	G	0.2094	0.0149	0.0124	36659	63137	0	0.7033	12	22228247	12	22228247	*	rs2111177	R	22381181	rs2111177	A	G	0.2223	-0.0069	0.0019	0.00033	795388	22381181	22228247	12	22228247	12	22228247	*	R	1.20161	-3.63158
chr14:32810649:G:A	0.2434	A	G	0.3991	0.0121	0.0104	36659	63137	0	0.6076	14	32810649	14	32810649	*	rs12589644	R	33279855	rs12589644	A	G	0.4235	0.0068	0.0018	0.0001	686420	33279855	32810649	14	32810649	14	32810649	*	R	1.16346	3.77778
chr1:177457965:G:T	0.7989	T	G	0.0856	0.0047	0.0186	36659	63137	0	0.5969	1	177457965	1	177457965	*	rs11579578	D	177427101	rs11579578	T	G	0.08437	0.0159	0.0029	5e-08	790604	177427101	177457965	1	177457965	1	177457965	*	D	0.252688	5.48276
chr17:82366677:C:G	0.4278	C	G	0.7194	-0.009	0.0113	36390	62462	24	0.2221	17	82366677	17	82366677	*	rs10852796	S	80324553	rs10852796	C	G	0.7092	0.0073	0.0019	0.00014	678513	80324553	82366677	17	82366677	17	82366677	*	S	-0.79646	3.84211
chr9:70970503:G:C	0.2781	C	G	0.2368	0.0129	0.0119	36659	63137	0	0.7562	9	70970503	9	70970503	*	rs1337023	S	73585419	rs1337023	C	G	0.2215	-0.008	0.0021	0.00011	691909	73585419	70970503	9	70970503	9	70970503	*	S	1.08403	-3.80952
chr5:93116071:A:G	0.01634	A	G	0.5405	0.0243	0.0101	36659	63137	0	0.4515	5	93116071	5	93116071	*	rs6880789	R	92451777	rs6880789	A	G	0.5346	0.0096	0.0017	2.7e-08	692597	92451777	93116071	5	93116071	5	93116071	*	R	2.40594	5.64706
chr8:105248088:C:T	0.6836	T	C	0.5876	-0.0042	0.0102	36659	63137	19.5	0.2579	8	105248088	8	105248088	*	rs10097782	Y	106260316	rs10097782	T	C	0.587	-0.0066	0.0018	0.0002	683784	106260316	105248088	8	105248088	8	105248088	*	Y	-0.411765	-3.66667
chr2:58523850:G:A	0.3768	A	G	0.2474	0.0103	0.0117	36659	63137	0	0.8945	2	58523850	2	58523850	*	rs4233973	R	58750985	rs4233973	A	G	0.2353	-0.0139	0.002	3.5e-12	687053	58750985	58523850	2	58523850	2	58523850	*	R	0.880342	-6.95
chr15:51716544:A:G	0.09804	A	G	0.7189	0.0186	0.0113	36659	63137	33.2	0.1336	15	51716544	15	51716544	*	rs16964483	R	52008741	rs16964483	A	G	0.7157	-0.0113	0.0019	5.1e-09	690391	52008741	51716544	15	51716544	15	51716544	*	R	1.64602	-5.94737
chr7:147917923:G:A	0.269	A	G	0.2488	0.0129	0.0116	36659	63137	27	0.1868	7	147917923	7	147917923	*	rs12673711	R	147615015	rs12673711	A	G	0.2625	-0.0094	0.002	1.5e-06	690711	147615015	147917923	7	147917923	7	147917923	*	R	1.11207	-4.7
chr13:56528298:G:T	0.5625	T	G	0.6094	-0.0061	0.0105	36659	63137	0	0.8858	13	56528298	13	56528298	*	rs1341535	K	57102432	rs1341535	T	G	0.6055	-0.0086	0.0018	1.2e-06	691796	57102432	56528298	13	56528298	13	56528298	*	K	-0.580952	-4.77778
chr5:171162239:A:G	0.4986	A	G	0.1706	0.0094	0.0139	36659	63137	0	0.7299	5	171162239	5	171162239	*	rs6884588	R	170589243	rs6884588	A	G	0.1475	-0.0151	0.0025	1.1e-09	687245	170589243	171162239	5	171162239	5	171162239	*	R	0.676259	-6.04
chr1:77172415:G:A	0.09373	A	G	0.4064	-0.0176	0.0105	36659	63137	20.5	0.2478	1	77172415	1	77172415	*	rs1314045	R	77638100	rs1314045	A	G	0.4246	0.0075	0.0017	1.5e-05	676448	77638100	77172415	1	77172415	1	77172415	*	R	-1.67619	4.41176
chr10:60383590:C:T	0.1242	T	C	0.1991	0.0192	0.0125	36659	63137	0	0.7697	10	60383590	10	60383590	*	rs7895653	Y	62143348	rs7895653	T	C	0.1964	0.0087	0.0022	6e-05	686384	62143348	60383590	10	60383590	10	60383590	*	Y	1.536	3.95455
chr18:29729187:G:A	0.5143	A	G	0.3601	-0.0069	0.0106	36659	63137	0	0.8601	18	29729187	18	29729187	*	rs8085712	R	27309152	rs8085712	A	G	0.3527	0.008	0.0018	9.7e-06	680382	27309152	29729187	18	29729187	18	29729187	*	R	-0.650943	4.44444
chr7:130782816:C:G	0.1547	C	G	0.6675	-0.016	0.0112	36659	63137	0	0.456	7	130782816	7	130782816	*	rs738134	S	130467575	rs738134	C	G	0.6634	0.0086	0.0019	4.3e-06	687835	130467575	130782816	7	130782816	7	130782816	*	S	-1.42857	4.52632
chr11:64832530:G:T	0.6548	T	G	0.111	0.0073	0.0164	36659	63137	0	0.9079	11	64832530	11	64832530	*	rs494252	D	64600002	rs494252	T	G	0.1177	-0.0112	0.0028	5.7e-05	636803	64600002	64832530	11	64832530	11	64832530	*	D	0.445122	-4
chr14:29605481:C:T	0.3847	T	C	0.3669	0.0091	0.0105	36659	63137	45.5	0.04952	14	29605481	14	29605481	*	rs971681	Y	30074687	rs971681	T	C	0.3862	0.0085	0.0018	1.4e-06	691424	30074687	29605481	14	29605481	14	29605481	*	Y	0.866667	4.72222
chr5:113115736:G:A	0.5922	A	G	0.5494	0.0055	0.0102	36659	63137	16.2	0.2894	5	113115736	5	113115736	*	rs11241193	V	112451433	rs11241193	A	G	0.5428	-0.0093	0.0017	8.9e-08	685124	112451433	113115736	5	113115736	5	113115736	*	V	0.539216	-5.47059
chr7:137686695:A:G	0.02487	A	G	0.6736	0.0244	0.0109	36659	63137	0	0.7457	7	137686695	7	137686695	*	rs3778797	R	137371441	rs3778797	A	G	0.6895	-0.0088	0.0019	2.7e-06	681967	137371441	137686695	7	137686695	7	137686695	*	R	2.23853	-4.63158
chr8:88709542:C:T	0.261	T	C	0.1696	-0.0152	0.0135	36659	63137	34.8	0.1204	8	88709542	8	88709542	*	rs7833665	Y	89721771	rs7833665	T	C	0.1664	-0.0086	0.0024	0.0003	690340	89721771	88709542	8	88709542	8	88709542	*	Y	-1.12593	-3.58333
chr12:4358317:A:G	0.5283	A	G	0.3721	-0.0066	0.0105	36659	63137	0	0.9226	12	4358317	12	4358317	*	rs10849045	R	4467483	rs10849045	A	G	0.3672	0.0063	0.0018	0.00047	691324	4467483	4358317	12	4358317	12	4358317	*	R	-0.628571	3.5
chr12:120103749:A:G	0.4026	A	G	0.9271	-0.0162	0.0194	36659	63137	0	0.7416	12	120103749	12	120103749	*	rs11065019	R	120541553	rs11065019	A	G	0.92715	0.0153	0.0033	4.4e-06	692054	120541553	120103749	12	120103749	12	120103749	*	R	-0.835052	4.63636
chr9:16831750:A:G	0.9366	A	G	0.8037	0.001	0.0131	36659	63137	0	0.9338	9	16831750	9	16831750	*	rs7030528	R	16831748	rs7030528	A	G	0.8183	-0.0093	0.0023	6.4e-05	680854	16831748	16831750	9	16831750	9	16831750	*	R	0.0763359	-4.04348
chr16:7054870:C:A	0.5881	A	C	0.5837	0.0056	0.0104	36659	63137	0	0.8161	16	7054870	16	7054870	*	rs8060599	M	7104871	rs8060599	A	C	0.6185	-0.0078	0.0018	1.1e-05	689933	7104871	7054870	16	7054870	16	7054870	*	M	0.538462	-4.33333
chr15:98408275:G:A	0.2593	A	G	0.5597	-0.0117	0.0103	36659	63137	1.4	0.4278	15	98408275	15	98408275	*	rs8024841	R	98951504	rs8024841	A	G	0.5592	0.0062	0.0017	0.00042	687908	98951504	98408275	15	98408275	15	98408275	*	R	-1.13592	3.64706
chr17:48046570:T:C	0.5389	T	C	0.8629	-0.0091	0.0148	36659	63137	0	0.5478	17	48046570	17	48046570	*	rs3764400	Y	46123932	rs3764400	T	C	0.86	-0.021	0.0025	1.2e-17	794207	46123932	48046570	17	48046570	17	48046570	*	Y	-0.614865	-8.4
chr8:123126615:G:A	0.548	A	G	0.2549	0.0069	0.0116	36659	63137	0	0.4903	8	123126615	8	123126615	*	rs16898012	D	124138855	rs16898012	A	G	0.2601	-0.0087	0.002	9.7e-06	691008	124138855	123126615	8	123126615	8	123126615	*	D	0.594828	-4.35
chr12:97134587:T:C	0.3734	T	C	0.3518	0.0094	0.0105	36659	63137	0	0.6085	12	97134587	12	97134587	*	rs2193372	Y	97528365	rs2193372	T	C	0.3436	0.0099	0.0018	8.3e-08	685532	97528365	97134587	12	97134587	12	97134587	*	Y	0.895238	5.5
chr17:5377145:T:C	0.1204	T	C	0.6913	-0.0168	0.0108	36659	63137	10	0.3486	17	5377145	17	5377145	*	rs3026101	Y	5280440	rs3026101	T	C	0.699	-0.0151	0.0018	2.3e-17	794494	5280440	5377145	17	5377145	17	5377145	*	Y	-1.55556	-8.38889
chr2:58910865:C:T	0.8272	T	C	0.1488	0.0031	0.0142	36659	63137	29.4	0.1657	2	58910865	2	58910865	*	rs10490099	Y	59138000	rs10490099	T	C	0.1513	0.0125	0.0024	2.3e-07	687811	59138000	58910865	2	58910865	2	58910865	*	Y	0.21831	5.20833
chr7:19731133:C:T	0.3441	T	C	0.1396	0.0138	0.0146	36659	63137	0	0.4498	7	19731133	7	19731133	*	rs17141862	Y	19770756	rs17141862	T	C	0.1381	-0.0132	0.0025	1.6e-07	689009	19770756	19731133	7	19731133	7	19731133	*	Y	0.945205	-5.28
chr8:14503591:G:A	0.2823	A	G	0.7522	-0.0127	0.0118	36659	63137	0	0.4704	8	14503591	8	14503591	*	rs10088958	R	14361100	rs10088958	A	G	0.7582	-0.0115	0.002	1.4e-08	681417	14361100	14503591	8	14503591	8	14503591	*	R	-1.07627	-5.75
chr4:64570925:A:G	0.441	A	G	0.1262	-0.0118	0.0153	36659	63137	24	0.2151	4	64570925	4	64570925	*	rs1425377	R	65436643	rs1425377	A	G	0.1194	0.0093	0.0026	0.00042	688412	65436643	64570925	4	64570925	4	64570925	*	R	-0.771242	3.57692
chr2:57141437:T:C	0.3275	T	C	0.6531	-0.0104	0.0106	36659	63137	26.2	0.1943	2	57141437	2	57141437	*	rs17189459	Y	57368572	rs17189459	T	C	0.6465	-0.0096	0.0018	8.9e-08	689613	57368572	57141437	2	57141437	2	57141437	*	Y	-0.981132	-5.33333
chr15:52800423:G:A	0.2214	A	G	0.144	-0.0176	0.0144	36659	63137	0	0.8552	15	52800423	15	52800423	*	rs2243790	R	53092620	rs2243790	A	G	0.1498	0.0138	0.0025	1.9e-08	687749	53092620	52800423	15	52800423	15	52800423	*	R	-1.22222	5.52
chr18:10752668:C:T	0.1475	T	C	0.2759	-0.0164	0.0113	36659	63137	8.6	0.3624	18	10752668	18	10752668	*	rs7234309	Y	10752666	rs7234309	T	C	0.2665	0.0077	0.002	7.6e-05	683566	10752666	10752668	18	10752668	18	10752668	*	Y	-1.45133	3.85
chr5:140323701:T:C	0.2414	T	C	0.723	-0.0133	0.0114	36659	63137	12.1	0.3288	5	140323701	5	140323701	*	rs17118812	Y	139703286	rs17118812	T	C	0.7223	0.0073	0.002	0.00019	677924	139703286	140323701	5	140323701	5	140323701	*	Y	-1.16667	3.65
chr1:97899754:A:C	0.9983	A	C	0.2223	0	0.0122	36659	63137	0	0.7757	1	97899754	1	97899754	*	rs10875118	M	98365310	rs10875118	A	C	0.2242	0.0133	0.0021	1.4e-10	680760	98365310	97899754	1	97899754	1	97899754	*	M	0	6.33333
chr9:84837143:T:C	0.8881	T	C	0.7616	0.0017	0.0119	36659	63137	32.7	0.1375	9	84837143	9	84837143	*	rs7855888	Y	87452058	rs7855888	T	C	0.7498	-0.0073	0.002	0.00029	674074	87452058	84837143	9	84837143	9	84837143	*	Y	0.142857	-3.65
chr2:99390157:G:T	0.3157	T	G	0.5615	-0.0102	0.0102	36659	63137	17.2	0.2796	2	99390157	2	99390157	*	rs10187843	K	100006620	rs10187843	T	G	0.556	0.0062	0.0017	0.00033	692557	100006620	99390157	2	99390157	2	99390157	*	K	-1	3.64706
chr7:13508508:T:C	0.04427	T	C	0.8019	0.0262	0.013	36659	63137	0	0.9587	7	13508508	7	13508508	*	rs2692483	Y	13548133	rs2692483	T	C	0.7955	0.0084	0.0021	7.8e-05	675745	13548133	13508508	7	13508508	7	13508508	*	Y	2.01538	4
chr6:89881553:G:A	0.1475	A	G	0.0494	-0.0337	0.0232	36659	63137	25.9	0.1969	6	89881553	6	89881553	*	rs402997	R	90591272	rs402997	A	G	0.0487	0.0174	0.0042	2.9e-05	680326	90591272	89881553	6	89881553	6	89881553	*	R	-1.45259	4.14286
chr2:153897167:G:A	0.157	A	G	0.0903	-0.025	0.0176	36659	63137	57.9	0.008353	2	153897167	2	153897167	*	rs17618875	R	154753680	rs17618875	A	G	0.09238	0.0142	0.0031	5.4e-06	689019	154753680	153897167	2	153897167	2	153897167	*	R	-1.42045	4.58065
chr3:85122152:C:T	0.6574	T	C	0.6505	0.0047	0.0106	36659	63137	46.9	0.04235	3	85122152	3	85122152	*	rs9309970	Y	85171302	rs9309970	T	C	0.6424	0.0152	0.0018	1.3e-17	690742	85171302	85122152	3	85122152	3	85122152	*	Y	0.443396	8.44444
chr5:2295312:G:A	0.63	A	G	0.1518	-0.0068	0.0142	36659	63137	0	0.9747	5	2295312	5	2295312	*	rs13162776	R	2295426	rs13162776	A	G	0.1477	-0.0101	0.0024	3.3e-05	691854	2295426	2295312	5	2295312	5	2295312	*	R	-0.478873	-4.20833
chr2:80350796:A:T	0.7345	A	T	0.8112	-0.0044	0.013	36659	63137	0	0.8187	2	80350796	2	80350796	*	rs17019050	W	80577921	rs17019050	A	T	0.8079	-0.0083	0.0022	0.00013	687280	80577921	80350796	2	80350796	2	80350796	*	W	-0.338462	-3.77273
chr3:9000003:T:C	0.3691	T	C	0.4616	0.0091	0.0102	36659	63137	0	0.8416	3	9000003	3	9000003	*	rs571701	Y	9041687	rs571701	T	C	0.4522	0.0067	0.0017	9.3e-05	691732	9041687	9000003	3	9000003	3	9000003	*	Y	0.892157	3.94118
chr8:14607006:A:T	0.9776	A	T	0.786	0.0003	0.0122	36659	63137	0	0.6632	8	14607006	8	14607006	*	rs17251054	W	14464515	rs17251054	A	T	0.7812	-0.0084	0.0021	5.9e-05	690276	14464515	14607006	8	14607006	8	14607006	*	W	0.0245902	-4
chr8:118007499:G:A	0.5921	A	G	0.6652	-0.0058	0.0108	36659	63137	18.2	0.2703	8	118007499	8	118007499	*	rs9643120	R	119019738	rs9643120	A	G	0.6639	0.0073	0.0018	7.2e-05	685531	119019738	118007499	8	118007499	8	118007499	*	R	-0.537037	4.05556
chr9:9046581:G:A	0.4356	A	G	0.299	0.0087	0.0111	36659	63137	0	0.5394	9	9046581	9	9046581	*	rs324536	R	9046581	rs324536	A	G	0.2891	-0.0104	0.0019	4.3e-08	687773	9046581	9046581	9	9046581	9	9046581	*	R	0.783784	-5.47368
chr6:104398855:G:T	0.5501	T	G	0.1751	0.008	0.0133	36659	63137	0	1	6	104398855	6	104398855	*	rs17518759	K	104846730	rs17518759	T	G	0.1786	-0.0117	0.0022	1.1e-07	692121	104846730	104398855	6	104398855	6	104398855	*	K	0.601504	-5.31818
chr8:14519883:A:G	0.5539	A	G	0.75	-0.0069	0.0117	36659	63137	38.7	0.09123	8	14519883	8	14519883	*	rs17119609	R	14377392	rs17119609	A	G	0.7481	0.0094	0.0021	5.7e-06	672613	14377392	14519883	8	14519883	8	14519883	*	R	-0.589744	4.47619
chr7:142694837:C:G	0.9326	C	G	0.4389	0.0009	0.0103	36390	62462	0	0.5286	7	142694837	7	142694837	*	rs17840696	S	142402650	rs17840696	C	G	0.4212	0.0064	0.0017	0.00027	691774	142402650	142694837	7	142694837	7	142694837	*	S	0.0873786	3.76471
chr11:8370022:C:G	0.7048	C	G	0.4093	-0.0039	0.0104	36659	63137	47	0.04179	11	8370022	11	8370022	*	rs4325301	S	8391569	rs4325301	C	G	0.3932	-0.0073	0.0018	3.7e-05	686904	8391569	8370022	11	8370022	11	8370022	*	S	-0.375	-4.05556
chr6:159907588:C:T	0.3154	T	C	0.2206	0.0122	0.0121	36659	63137	41.5	0.07253	6	159907588	6	159907588	*	rs220721	Y	160328620	rs220721	T	C	0.2204	0.0076	0.0021	0.00024	692555	160328620	159907588	6	159907588	6	159907588	*	Y	1.00826	3.61905
chr8:75733684:T:C	0.7209	T	C	0.8275	-0.0048	0.0134	36659	63137	35	0.1189	8	75733684	8	75733684	*	rs959114	Y	76645919	rs959114	T	C	0.8336	-0.0112	0.0023	1.3e-06	692610	76645919	75733684	8	75733684	8	75733684	*	Y	-0.358209	-4.86957
chr2:38465624:T:C	0.4992	T	C	0.9392	0.0143	0.0211	36659	63137	0	0.899	2	38465624	2	38465624	*	rs17022754	Y	38692766	rs17022754	T	C	0.9406	0.0158	0.0037	1.5e-05	691464	38692766	38465624	2	38465624	2	38465624	*	Y	0.677725	4.27027
chr2:49720027:C:G	0.5049	C	G	0.394	0.0069	0.0104	36659	63137	17.3	0.2786	2	49720027	2	49720027	*	rs4504036	S	49947165	rs4504036	C	G	0.3931	-0.0062	0.0018	0.00039	689059	49947165	49720027	2	49720027	2	49720027	*	S	0.663462	-3.44444
chr8:84684086:T:C	0.5084	T	C	0.7544	0.0078	0.0117	36659	63137	0	0.5956	8	84684086	8	84684086	*	rs9886561	Y	85596321	rs9886561	T	C	0.7623	0.0138	0.002	6.7e-12	692081	85596321	84684086	8	84684086	8	84684086	*	Y	0.666667	6.9
chr12:33113678:A:G	0.3577	A	G	0.8014	0.0115	0.0126	36659	63137	0	0.5169	12	33113678	12	33113678	*	rs10772033	R	33266612	rs10772033	A	G	0.7944	-0.0085	0.0021	6.7e-05	692542	33266612	33113678	12	33113678	12	33113678	*	R	0.912698	-4.04762
chr11:90433219:A:T	0.2086	A	T	0.6485	-0.0133	0.0105	36659	63137	0	0.8426	11	90433219	11	90433219	*	rs516797	W	90166387	rs516797	A	T	0.6426	0.0074	0.0018	3.2e-05	690921	90166387	90433219	11	90433219	11	90433219	*	W	-1.26667	4.11111
chr1:195079783:A:T	0.6925	A	T	0.4236	0.004	0.0102	36659	63137	43.6	0.05971	1	195079783	1	195079783	*	rs1888626	W	195048913	rs1888626	A	T	0.4197	0.0105	0.0017	1e-09	692571	195048913	195079783	1	195079783	1	195079783	*	W	0.392157	6.17647
chr7:15675431:T:C	0.7051	T	C	0.2431	-0.0045	0.0119	36659	63137	47.1	0.04129	7	15675431	7	15675431	*	rs6980299	Y	15715056	rs6980299	T	C	0.2357	-0.0072	0.002	0.0004	685820	15715056	15675431	7	15675431	7	15675431	*	Y	-0.378151	-3.6
chr20:12433319:C:T	0.8014	T	C	0.562	-0.0026	0.0103	36659	63137	6.1	0.3854	20	12433319	20	12433319	*	rs761796	Y	12413967	rs761796	T	C	0.5495	-0.0091	0.0017	1.4e-07	690904	12413967	12433319	20	12433319	20	12433319	*	Y	-0.252427	-5.35294
chr15:56549103:G:A	0.4982	A	G	0.2473	-0.008	0.0118	36659	63137	0	0.6481	15	56549103	15	56549103	*	rs16976982	R	56841301	rs16976982	A	G	0.2388	0.0076	0.0021	0.00021	687217	56841301	56549103	15	56549103	15	56549103	*	R	-0.677966	3.61905
chr8:72451754:T:G	0.318	T	G	0.4561	-0.0101	0.0101	36659	63137	14.2	0.3085	8	72451754	8	72451754	*	rs2116078	K	73363989	rs2116078	T	G	0.4612	0.0074	0.0017	1.7e-05	692363	73363989	72451754	8	72451754	8	72451754	*	K	-1	4.35294
chr5:160642538:C:T	0.01497	T	C	0.8332	0.0339	0.0139	36659	63137	26.9	0.1877	5	160642538	5	160642538	*	rs1363197	Y	160069545	rs1363197	T	C	0.8313	0.0086	0.0024	0.00027	684261	160069545	160642538	5	160642538	5	160642538	*	Y	2.43885	3.58333
chr1:57354965:C:T	0.4781	T	C	0.0901	-0.0126	0.0178	36659	63137	38.1	0.09512	1	57354965	1	57354965	*	rs10493217	Y	57820637	rs10493217	T	C	0.08536	0.0165	0.003	2.1e-08	793839	57820637	57354965	1	57354965	1	57354965	*	Y	-0.707865	5.5
chr14:88738010:C:T	0.4535	T	C	0.2641	-0.0086	0.0114	36659	63137	0	0.63	14	88738010	14	88738010	*	rs11846241	Y	89204354	rs11846241	T	C	0.2494	0.0076	0.002	0.00012	692122	89204354	88738010	14	88738010	14	88738010	*	Y	-0.754386	3.8
chr6:71518824:T:C	0.3345	T	C	0.2125	-0.0119	0.0124	36659	63137	0	0.7622	6	71518824	6	71518824	*	rs499224	Y	72228527	rs499224	T	C	0.2205	-0.0079	0.0021	0.00012	692227	72228527	71518824	6	71518824	6	71518824	*	Y	-0.959677	-3.7619
chr5:113199648:T:C	0.2465	T	C	0.3286	-0.0126	0.0108	36659	63137	36	0.111	5	113199648	5	113199648	*	rs12659754	Y	112535345	rs12659754	T	C	0.3454	0.0078	0.0018	2e-05	692592	112535345	113199648	5	113199648	5	113199648	*	Y	-1.16667	4.33333
chr5:102747650:A:C	0.5162	A	C	0.5793	0.0066	0.0102	36659	63137	25.6	0.2	5	102747650	5	102747650	*	rs694481	M	102083354	rs694481	A	C	0.5675	-0.0097	0.0017	2.1e-08	692547	102083354	102747650	5	102747650	5	102747650	*	M	0.647059	-5.70588
chr11:92041767:T:G	0.6917	T	G	0.6723	0.0043	0.0108	36659	63137	0	0.9184	11	92041767	11	92041767	*	rs1496659	K	91774933	rs1496659	T	G	0.6746	-0.0077	0.0018	3e-05	692314	91774933	92041767	11	92041767	11	92041767	*	K	0.398148	-4.27778
chr14:56009643:T:G	0.2985	T	G	0.4386	0.0106	0.0102	36659	63137	20.9	0.2444	14	56009643	14	56009643	*	rs1756634	K	56476361	rs1756634	T	G	0.436	-0.0085	0.0017	1.2e-06	680473	56476361	56009643	14	56009643	14	56009643	*	K	1.03922	-5
chr6:50446420:C:A	0.4513	A	C	0.1081	0.0122	0.0162	36659	63137	0	0.6874	6	50446420	6	50446420	*	rs10214755	M	50414133	rs10214755	A	C	0.103	0.0107	0.0028	0.00017	675936	50414133	50446420	6	50446420	6	50446420	*	M	0.753086	3.82143
chr2:103526090:T:G	0.2485	T	G	0.5214	0.0116	0.0101	36659	63137	0	0.871	2	103526090	2	103526090	*	rs1022298	K	104142548	rs1022298	T	G	0.5369	-0.0097	0.0017	1.6e-08	691013	104142548	103526090	2	103526090	2	103526090	*	K	1.14851	-5.70588
chr8:75514805:A:G	0.3935	A	G	0.2337	0.0103	0.012	36659	63137	0	0.5591	8	75514805	8	75514805	*	rs2977915	R	76427040	rs2977915	A	G	0.2339	-0.0172	0.002	2.4e-17	689728	76427040	75514805	8	75514805	8	75514805	*	R	0.858333	-8.6
chr3:63051929:G:T	0.354	T	G	0.3803	-0.0096	0.0104	36659	63137	0	0.8628	3	63051929	3	63051929	*	rs873306	K	63037605	rs873306	T	G	0.3852	0.0061	0.0018	0.0005	686149	63037605	63051929	3	63051929	3	63051929	*	K	-0.923077	3.38889
chr12:24428470:T:C	0.2973	T	C	0.4394	-0.0107	0.0103	36659	63137	0	0.8762	12	24428470	12	24428470	*	rs4488295	Y	24581404	rs4488295	T	C	0.4535	0.0093	0.0017	7.6e-08	680660	24581404	24428470	12	24428470	12	24428470	*	Y	-1.03883	5.47059
chr14:62516653:T:C	0.5486	T	C	0.7725	-0.0072	0.012	36659	63137	54.6	0.01507	14	62516653	14	62516653	*	rs11847577	Y	62983371	rs11847577	T	C	0.7771	-0.0092	0.0021	1.2e-05	692581	62983371	62516653	14	62516653	14	62516653	*	Y	-0.6	-4.38095
chr22:38067645:T:G	0.2798	T	G	0.3911	-0.0111	0.0103	36659	63137	2	0.4231	22	38067645	22	38067645	*	rs2076369	D	38463652	rs2076369	T	G	0.3814	0.0066	0.0018	0.00023	692638	38463652	38067645	22	38067645	22	38067645	*	D	-1.07767	3.66667
chr6:51329072:T:C	0.005029	T	C	0.9762	-0.0924	0.0329	36659	63137	0	0.4632	6	51329072	6	51329072	*	rs16881359	Y	51193870	rs16881359	T	C	0.97486	-0.0281	0.0056	4.8e-07	676310	51193870	51329072	6	51329072	6	51329072	*	Y	-2.80851	-5.01786
chr5:108831360:A:G	0.5363	A	G	0.7711	0.0074	0.012	36659	63137	0	0.5164	5	108831360	5	108831360	*	rs6873917	R	108167061	rs6873917	A	G	0.7725	0.0082	0.0021	7.8e-05	691476	108167061	108831360	5	108831360	5	108831360	*	R	0.616667	3.90476
chr5:64803942:A:G	0.3572	A	G	0.6839	-0.0099	0.0108	36659	63137	0	0.8841	5	64803942	5	64803942	*	rs725127	R	64099769	rs725127	A	G	0.6598	0.0091	0.0018	5.7e-07	689853	64099769	64803942	5	64803942	5	64803942	*	R	-0.916667	5.05556
chr9:29533693:A:C	0.9696	A	C	0.8367	0.0005	0.0136	36659	63137	20.5	0.2479	9	29533693	9	29533693	*	rs12380193	M	29533691	rs12380193	A	C	0.8237	0.0096	0.0023	3.4e-05	688409	29533691	29533693	9	29533693	9	29533693	*	M	0.0367647	4.17391
chr4:161939652:C:T	0.5917	T	C	0.4255	0.0055	0.0102	36659	63137	0	0.6788	4	161939652	4	161939652	*	rs10018537	Y	162860804	rs10018537	T	C	0.4295	-0.0071	0.0017	4.4e-05	691874	162860804	161939652	4	161939652	4	161939652	*	Y	0.539216	-4.17647
chr3:53849695:C:G	0.186	C	G	0.3773	0.0139	0.0105	36659	63137	0	0.5556	3	53849695	3	53849695	*	rs1025689	N	53883722	rs1025689	C	G	0.3613	-0.0068	0.0018	0.00016	683233	53883722	53849695	3	53849695	3	53849695	*	N	1.32381	-3.77778
chr13:85777273:A:G	0.9854	A	G	0.6795	-0.0002	0.0108	36659	63137	18.9	0.2632	13	85777273	13	85777273	*	rs623412	R	86351408	rs623412	A	G	0.6887	0.0107	0.0019	9.9e-09	685016	86351408	85777273	13	85777273	13	85777273	*	R	-0.0185185	5.63158
chr18:75602547:G:A	0.03874	A	G	0.1801	-0.0272	0.0132	36659	63137	0	0.7439	18	75602547	18	75602547	*	rs9945099	R	73314502	rs9945099	A	G	0.1686	-0.0089	0.0025	0.0004	539331	73314502	75602547	18	75602547	18	75602547	*	R	-2.06061	-3.56
chr7:50478402:C:T	0.9475	T	C	0.5858	-0.0007	0.0102	36659	63137	15.7	0.2946	7	50478402	7	50478402	*	rs4579483	Y	50546100	rs4579483	T	C	0.5731	-0.0062	0.0017	0.00036	691940	50546100	50478402	7	50478402	7	50478402	*	Y	-0.0686275	-3.64706
chr3:70980257:T:C	0.9777	T	C	0.8418	0.0004	0.014	36659	63137	33.2	0.1334	3	70980257	3	70980257	*	rs6780338	Y	71029408	rs6780338	T	C	0.8364	-0.0102	0.0023	1.1e-05	685396	71029408	70980257	3	70980257	3	70980257	*	Y	0.0285714	-4.43478
chr11:89378214:T:G	0.2802	T	G	0.9311	-0.0218	0.0202	36659	63137	44.8	0.05316	11	89378214	11	89378214	*	rs10830264	K	89111382	rs10830264	T	G	0.92651	-0.0167	0.0034	1e-06	691683	89111382	89378214	11	89378214	11	89378214	*	K	-1.07921	-4.91176
chr2:58404798:G:C	0.223	C	G	0.1228	-0.0187	0.0153	36659	63137	0	0.9425	2	58404798	2	58404798	*	rs10490246	S	58631933	rs10490246	C	G	0.1294	0.0164	0.0026	2.9e-10	691349	58631933	58404798	2	58404798	2	58404798	*	S	-1.22222	6.30769
chr4:20314189:C:G	0.1582	C	G	0.7728	0.0173	0.0122	36659	63137	10.5	0.3439	4	20314189	4	20314189	*	rs10938794	S	20315812	rs10938794	C	G	0.7715	0.0117	0.0021	1.3e-08	680371	20315812	20314189	4	20314189	4	20314189	*	S	1.41803	5.57143
chr5:102915678:T:C	0.44	T	C	0.6938	-0.0085	0.0109	36659	63137	24.9	0.2067	5	102915678	5	102915678	*	rs2112886	Y	102251382	rs2112886	T	C	0.6864	-0.0097	0.0019	1.5e-07	690842	102251382	102915678	5	102915678	5	102915678	*	Y	-0.779817	-5.10526
chr13:59272256:G:T	0.2271	T	G	0.1689	0.0163	0.0135	36659	63137	0	0.8861	13	59272256	13	59272256	*	rs9597965	K	59846390	rs9597965	T	G	0.1499	0.0112	0.0024	2.5e-06	691474	59846390	59272256	13	59272256	13	59272256	*	K	1.20741	4.66667
chr13:64172203:A:G	0.5378	A	G	0.4397	0.0063	0.0102	36659	63137	13.1	0.3191	13	64172203	13	64172203	*	rs9571121	R	64746335	rs9571121	A	G	0.4293	-0.0083	0.0017	2e-06	691616	64746335	64172203	13	64172203	13	64172203	*	R	0.617647	-4.88235
chr3:10569823:A:G	0.3496	A	G	0.8396	0.013	0.0139	36659	63137	0	0.9781	3	10569823	3	10569823	*	rs7629483	R	10611507	rs7629483	A	G	0.8268	-0.0085	0.0022	0.00015	692340	10611507	10569823	3	10569823	3	10569823	*	R	0.935252	-3.86364
chr4:95021107:G:T	0.01923	T	G	0.3423	0.0249	0.0106	36659	63137	0	0.9909	4	95021107	4	95021107	*	rs17344975	K	95942258	rs17344975	T	G	0.364	0.0067	0.0018	0.00022	690661	95942258	95021107	4	95021107	4	95021107	*	K	2.34906	3.72222
chr18:74327012:C:T	0.518	T	C	0.1545	0.0091	0.0141	36659	63137	26	0.1964	18	74327012	18	74327012	*	rs11659327	Y	71994247	rs11659327	T	C	0.1674	-0.0092	0.0023	5.5e-05	685313	71994247	74327012	18	74327012	18	74327012	*	Y	0.64539	-4
chr2:207311763:G:A	0.4932	A	G	0.5766	-0.007	0.0103	36659	63137	34.2	0.125	2	207311763	2	207311763	*	rs2194374	R	208176487	rs2194374	A	G	0.5809	0.009	0.0018	2.9e-07	686392	208176487	207311763	2	207311763	2	207311763	*	R	-0.679612	5
chr13:77901178:T:C	0.4855	T	C	0.389	-0.0072	0.0104	36659	63137	0	0.7003	13	77901178	13	77901178	*	rs5351	B	78475313	rs5351	T	C	0.3775	-0.0095	0.0018	8.4e-08	687901	78475313	77901178	13	77901178	13	77901178	*	B	-0.692308	-5.27778
chr13:28066916:T:C	0.9939	T	C	0.808	-0.0001	0.0129	36659	63137	0	0.5179	13	28066916	13	28066916	*	rs9554232	Y	28641053	rs9554232	T	C	0.8057	-0.0151	0.0023	5e-11	637193	28641053	28066916	13	28066916	13	28066916	*	Y	-0.00775194	-6.56522
chr12:61871068:G:A	0.8279	A	G	0.7415	0.0026	0.0117	36659	63137	4	0.4049	12	61871068	12	61871068	*	rs10784271	R	62264849	rs10784271	A	G	0.7748	0.0108	0.0021	1.7e-07	692403	62264849	61871068	12	61871068	12	61871068	*	R	0.222222	5.14286
chr2:103165872:C:T	0.8955	T	C	0.1138	0.0021	0.016	36659	63137	42	0.06893	2	103165872	2	103165872	*	rs11674158	N	103782330	rs11674158	T	C	0.1162	-0.0097	0.0027	0.00031	690563	103782330	103165872	2	103165872	2	103165872	*	N	0.13125	-3.59259
chr1:72641789:A:G	0.6621	A	G	0.7562	0.0051	0.0117	36659	63137	0	0.5434	1	72641789	1	72641789	*	rs4111519	R	73107472	rs4111519	A	G	0.7442	-0.0071	0.002	0.00037	678471	73107472	72641789	1	72641789	1	72641789	*	R	0.435897	-3.55
chr1:29644792:G:C	0.1727	C	G	0.3743	-0.0143	0.0105	36659	63137	54.9	0.01434	1	29644792	1	29644792	*	rs10915036	S	30117639	rs10915036	C	G	0.3758	-0.0077	0.0018	1.7e-05	684653	30117639	29644792	1	29644792	1	29644792	*	S	-1.3619	-4.27778
chr3:47619306:G:A	0.4112	A	G	0.6633	-0.0088	0.0108	36659	63137	0	0.7064	3	47619306	3	47619306	*	rs883663	R	47660796	rs883663	A	G	0.6719	-0.0115	0.0018	2.7e-10	692581	47660796	47619306	3	47619306	3	47619306	*	R	-0.814815	-6.38889
chr12:121243884:T:C	0.5451	T	C	0.2085	0.0075	0.0124	36659	63137	39.3	0.08706	12	121243884	12	121243884	*	rs1063843	Y	121681687	rs1063843	T	C	0.2089	-0.0087	0.0022	5.5e-05	692378	121681687	121243884	12	121243884	12	121243884	*	Y	0.604839	-3.95455
chr3:157241254:A:G	0.4811	A	G	0.6502	0.0074	0.0105	36659	63137	0	0.5602	3	157241254	3	157241254	*	rs4680346	R	156959043	rs4680346	A	G	0.6546	-0.0117	0.0018	1.3e-10	692368	156959043	157241254	3	157241254	3	157241254	*	R	0.704762	-6.5
chr1:194834832:T:A	0.3783	A	T	0.4652	-0.0089	0.0101	36659	63137	0	0.534	1	194834832	1	194834832	*	rs10801353	W	194803962	rs10801353	A	T	0.4694	-0.0067	0.0017	9.2e-05	689991	194803962	194834832	1	194834832	1	194834832	*	W	-0.881188	-3.94118
chr9:11373673:T:C	0.1549	T	C	0.7459	0.0165	0.0116	36659	63137	2.3	0.42	9	11373673	9	11373673	*	rs12236868	Y	11373673	rs12236868	T	C	0.7577	-0.0104	0.002	3.6e-07	685238	11373673	11373673	9	11373673	9	11373673	*	Y	1.42241	-5.2
chr7:137358578:A:T	0.384	A	T	0.5353	-0.0089	0.0102	36659	63137	37.3	0.1008	7	137358578	7	137358578	*	rs161342	W	137043324	rs161342	A	T	0.5389	0.0061	0.0017	0.00042	691944	137043324	137358578	7	137358578	7	137358578	*	W	-0.872549	3.58824
chr20:25090818:G:A	0.6746	A	G	0.8102	-0.0055	0.0132	36659	63137	0	0.4988	20	25090818	20	25090818	*	rs2207634	R	25071454	rs2207634	A	G	0.7967	0.0107	0.0021	5.4e-07	691128	25071454	25090818	20	25090818	20	25090818	*	R	-0.416667	5.09524
chr4:146182587:T:C	0.4557	T	C	0.6943	0.0082	0.011	36659	63137	0	0.738	4	146182587	4	146182587	*	rs17757522	Y	147103739	rs17757522	T	C	0.6888	-0.0068	0.0019	0.00028	689553	147103739	146182587	4	146182587	4	146182587	*	Y	0.745455	-3.57895
chr3:132165476:C:T	0.06545	T	C	0.7513	-0.0217	0.0118	36659	63137	34.7	0.1214	3	132165476	3	132165476	*	rs6792216	Y	131884320	rs6792216	T	C	0.747	-0.0093	0.002	2.5e-06	686799	131884320	132165476	3	132165476	3	132165476	*	Y	-1.83898	-4.65
chr5:88370824:G:T	0.8042	T	G	0.7632	0.003	0.0121	36659	63137	0	0.4471	5	88370824	5	88370824	*	rs2410763	K	87666641	rs2410763	T	G	0.7877	0.0199	0.0021	4.3e-21	688688	87666641	88370824	5	88370824	5	88370824	*	K	0.247934	9.47619
chr8:8715526:G:T	0.3568	T	G	0.2406	-0.0109	0.0118	36390	62462	0	0.9339	8	8715526	8	8715526	*	rs10103769	K	8573036	rs10103769	T	G	0.2373	0.0102	0.002	3e-07	691128	8573036	8715526	8	8715526	8	8715526	*	K	-0.923729	5.1
chr3:183012503:G:A	0.9274	A	G	0.1949	0.0012	0.0128	36659	63137	7.3	0.3744	3	183012503	3	183012503	*	rs9858038	R	182730291	rs9858038	A	G	0.1936	-0.0079	0.0022	0.00031	683548	182730291	183012503	3	183012503	3	183012503	*	R	0.09375	-3.59091
chr18:65548041:T:A	0.6375	A	T	0.2338	0.0056	0.012	36659	63137	20.9	0.2441	18	65548041	18	65548041	*	rs2014405	W	63215277	rs2014405	A	T	0.2248	0.0075	0.0021	0.0004	691389	63215277	65548041	18	65548041	18	65548041	*	W	0.466667	3.57143
chr3:64976179:A:G	0.147	A	G	0.2803	0.0164	0.0113	36659	63137	33.7	0.129	3	64976179	3	64976179	*	rs6773674	R	64961854	rs6773674	A	G	0.2725	0.0092	0.002	3.9e-06	680572	64961854	64976179	3	64976179	3	64976179	*	R	1.45133	4.6
chr2:24815399:G:A	0.4021	A	G	0.7458	0.0097	0.0116	36659	63137	0	0.5181	2	24815399	2	24815399	*	rs2082881	R	25038268	rs2082881	A	G	0.7473	-0.0188	0.002	1.8e-20	636808	25038268	24815399	2	24815399	2	24815399	*	R	0.836207	-9.4
chr8:114300583:A:G	0.1736	A	G	0.5312	-0.0137	0.0101	36659	63137	0	0.857	8	114300583	8	114300583	*	rs7834624	R	115312812	rs7834624	A	G	0.5277	-0.0065	0.0017	0.00015	691873	115312812	114300583	8	114300583	8	114300583	*	R	-1.35644	-3.82353
chr15:46041400:C:T	0.2631	T	C	0.4278	0.0116	0.0104	36659	63137	0	0.68	15	46041400	15	46041400	*	rs1520428	Y	46333598	rs1520428	T	C	0.4107	0.0107	0.0018	1.3e-09	685209	46333598	46041400	15	46041400	15	46041400	*	Y	1.11538	5.94444
chr12:41463600:T:C	0.1426	T	C	0.5331	-0.0148	0.0101	36659	63137	0	0.6781	12	41463600	12	41463600	*	rs2608708	Y	41857402	rs2608708	T	C	0.5233	-0.0147	0.0017	1.5e-17	687467	41857402	41463600	12	41463600	12	41463600	*	Y	-1.46535	-8.64706
chr10:113627979:G:A	0.02195	A	G	0.1302	-0.0345	0.0151	36659	63137	35.4	0.1155	10	113627979	10	113627979	*	rs12243696	R	115387738	rs12243696	A	G	0.1196	-0.0098	0.0027	0.00026	692429	115387738	113627979	10	113627979	10	113627979	*	R	-2.28477	-3.62963
chr10:98065999:A:G	0.6369	A	G	0.4782	0.0048	0.0101	36659	63137	8.7	0.3613	10	98065999	10	98065999	*	rs928577	R	99825756	rs928577	A	G	0.4704	0.0066	0.0017	0.00016	683978	99825756	98065999	10	98065999	10	98065999	*	R	0.475248	3.88235
chr7:34974687:A:C	0.06691	A	C	0.7108	0.0204	0.0112	36659	63137	30.7	0.154	7	34974687	7	34974687	*	rs10267957	M	35014299	rs10267957	A	C	0.7074	-0.0075	0.0019	7.1e-05	691472	35014299	34974687	7	34974687	7	34974687	*	M	1.82143	-3.94737
chr4:16841996:C:G	0.3364	C	G	0.5841	0.01	0.0104	36659	63137	5.9	0.3873	4	16841996	4	16841996	*	rs207711	S	16843619	rs207711	C	G	0.5964	-0.0075	0.0018	1.8e-05	686774	16843619	16841996	4	16841996	4	16841996	*	S	0.961538	-4.16667
chr3:123293798:A:G	0.7172	A	G	0.6097	0.0038	0.0105	36659	63137	0	0.7867	3	123293798	3	123293798	*	rs9857526	R	123012645	rs9857526	A	G	0.6058	0.0075	0.0017	6.1e-06	788463	123012645	123293798	3	123293798	3	123293798	*	R	0.361905	4.41176
chr1:202110074:A:G	0.5451	A	G	0.6404	-0.0064	0.0106	36659	63137	3	0.4141	1	202110074	1	202110074	*	rs12745308	R	202079202	rs12745308	A	G	0.6075	-0.0099	0.0018	1.9e-08	692255	202079202	202110074	1	202110074	1	202110074	*	R	-0.603774	-5.5
chr2:165351367:G:C	0.6183	C	G	0.2428	0.0059	0.0118	36659	63137	0	0.7132	2	165351367	2	165351367	*	rs16850467	S	166207877	rs16850467	C	G	0.2471	-0.0124	0.002	4.1e-10	692475	166207877	165351367	2	165351367	2	165351367	*	S	0.5	-6.2
chr6:118985247:T:C	0.7892	T	C	0.6125	0.0028	0.0103	36659	63137	0	0.9455	6	118985247	6	118985247	*	rs4946385	Y	119306412	rs4946385	T	C	0.6201	-0.0067	0.0018	0.00019	686159	119306412	118985247	6	118985247	6	118985247	*	Y	0.271845	-3.72222
chr17:36646020:A:C	0.02143	A	C	0.5375	0.0246	0.0107	36390	62462	3.8	0.405	17	36646020	17	36646020	*	rs3815053	M	35002476	rs3815053	A	C	0.5373	0.0068	0.0018	0.00017	659752	35002476	36646020	17	36646020	17	36646020	*	M	2.29907	3.77778
chr2:80944401:G:T	0.3193	T	G	0.1093	0.0162	0.0162	36659	63137	58.7	0.00709	2	80944401	2	80944401	*	rs7587054	D	81171525	rs7587054	T	G	0.1096	0.0102	0.0028	0.00027	680618	81171525	80944401	2	80944401	2	80944401	*	D	1	3.64286
chr6:82818293:A:C	0.9126	A	C	0.4342	0.0011	0.0102	36659	63137	9.1	0.3578	6	82818293	6	82818293	*	rs7759230	H	83528012	rs7759230	A	C	0.4377	0.0064	0.0017	0.00023	686487	83528012	82818293	6	82818293	6	82818293	*	H	0.107843	3.76471
chr12:39116581:A:G	0.5226	A	G	0.7666	0.0076	0.0119	36659	63137	9.9	0.3497	12	39116581	12	39116581	*	rs11170782	R	39510383	rs11170782	A	G	0.7723	0.0091	0.002	9.2e-06	692464	39510383	39116581	12	39116581	12	39116581	*	R	0.638655	4.55
chr12:67711910:T:A	0.3633	A	T	0.6167	0.0097	0.0106	36659	63137	23	0.2242	12	67711910	12	67711910	*	rs7302754	H	68105690	rs7302754	A	T	0.6297	-0.0076	0.0018	2.3e-05	679614	68105690	67711910	12	67711910	12	67711910	*	H	0.915094	-4.22222
chr3:13366056:T:C	0.6818	T	C	0.4286	0.0042	0.0103	36659	63137	0	0.5238	3	13366056	3	13366056	*	rs3732671	Y	13407556	rs3732671	T	C	0.434	0.0106	0.0017	6.8e-10	692580	13407556	13366056	3	13366056	3	13366056	*	Y	0.407767	6.23529
chr18:41919775:T:C	0.4298	T	C	0.8622	0.0118	0.0149	36659	63137	10.6	0.3434	18	41919775	18	41919775	*	rs7239396	Y	39499740	rs7239396	T	C	0.8526	-0.0121	0.0023	1.9e-07	787888	39499740	41919775	18	41919775	18	41919775	*	Y	0.791946	-5.26087
chr11:113340648:T:G	0.2537	T	G	0.5012	0.0117	0.0102	36659	63137	0	0.5337	11	113340648	11	113340648	*	rs10891537	D	113211370	rs10891537	T	G	0.5138	0.0081	0.0017	2.7e-06	692207	113211370	113340648	11	113340648	11	113340648	*	D	1.14706	4.76471
chr7:26480581:A:G	0.03035	A	G	0.3213	0.0235	0.0109	36659	63137	23.6	0.2185	7	26480581	7	26480581	*	rs757392	R	26520201	rs757392	A	G	0.3013	-0.0081	0.0019	2.6e-05	687480	26520201	26480581	7	26480581	7	26480581	*	R	2.15596	-4.26316
chr17:63798650:A:G	0.5187	A	G	0.4024	-0.0067	0.0103	36659	63137	0	0.7324	17	63798650	17	63798650	*	rs2597636	R	61876010	rs2597636	A	G	0.3824	0.008	0.0018	1.2e-05	636743	61876010	63798650	17	63798650	17	63798650	*	R	-0.650485	4.44444
chr5:107902401:G:T	0.3	T	G	0.0819	-0.0194	0.0187	36659	63137	0	0.8657	5	107902401	5	107902401	*	rs17160710	K	107238102	rs17160710	T	G	0.08437	-0.0116	0.0032	0.00032	674094	107238102	107902401	5	107902401	5	107902401	*	K	-1.03743	-3.625
chr11:46809297:G:A	0.007618	A	G	0.082	0.0487	0.0183	36659	63137	0	0.7296	11	46809297	11	46809297	*	rs7108147	R	46830847	rs7108147	A	G	0.09226	0.0163	0.0029	1.2e-08	793291	46830847	46809297	11	46809297	11	46809297	*	R	2.6612	5.62069
chr22:27070880:G:A	0.5721	A	G	0.2519	0.0066	0.0117	36659	63137	0	0.5889	22	27070880	22	27070880	*	rs16986747	R	27466842	rs16986747	A	G	0.2621	0.0082	0.002	2.7e-05	688551	27466842	27070880	22	27070880	22	27070880	*	R	0.564103	4.1
chr6:49830268:A:T	0.003027	A	T	0.8658	0.0441	0.0149	36659	63137	2	0.4227	6	49830268	6	49830268	*	rs6923438	W	49797981	rs6923438	A	T	0.8521	-0.0097	0.0024	5e-05	691819	49797981	49830268	6	49830268	6	49830268	*	W	2.95973	-4.04167
chr11:116188213:T:G	0.212	T	G	0.2223	-0.016	0.0128	36294	57031	34.1	0.1353	11	116188213	11	116188213	*	rs2852824	K	116058930	rs2852824	T	G	0.2084	0.0087	0.0021	5.3e-05	684377	116058930	116188213	11	116188213	11	116188213	*	K	-1.25	4.14286
chr4:164396108:C:T	0.8085	T	C	0.1721	-0.0032	0.0134	36659	63137	0	0.9031	4	164396108	4	164396108	*	rs12510747	Y	165317260	rs12510747	T	C	0.1632	0.0086	0.0023	0.00021	688122	165317260	164396108	4	164396108	4	164396108	*	Y	-0.238806	3.73913
chr18:60493666:A:T	0.5635	A	T	0.9091	0.0101	0.0175	36659	63137	0	0.6066	18	60493666	18	60493666	*	rs487290	W	58160899	rs487290	A	T	0.90792	0.0152	0.0029	2.5e-07	688296	58160899	60493666	18	60493666	18	60493666	*	W	0.577143	5.24138
chr18:1899396:C:T	0.6935	T	C	0.3455	-0.0042	0.0106	36659	63137	0	0.4646	18	1899396	18	1899396	*	rs312990	Y	1899397	rs312990	T	C	0.3615	0.0086	0.0018	1.7e-06	692334	1899397	1899396	18	1899396	18	1899396	*	Y	-0.396226	4.77778
chr8:94629401:A:G	0.8363	A	G	0.4778	-0.0021	0.0101	36659	63137	25.8	0.1984	8	94629401	8	94629401	*	rs2052715	R	95641629	rs2052715	A	G	0.4811	0.0086	0.0018	1.1e-06	672674	95641629	94629401	8	94629401	8	94629401	*	R	-0.207921	4.77778
chr2:29507285:T:C	0.589	T	C	0.6708	-0.0058	0.0107	36659	63137	36.7	0.1056	2	29507285	2	29507285	*	rs12714288	Y	29730151	rs12714288	T	C	0.6779	0.0086	0.0018	2.7e-06	688239	29730151	29507285	2	29507285	2	29507285	*	Y	-0.542056	4.77778
chr13:78023952:A:G	0.7626	A	G	0.9228	-0.0057	0.0188	36659	63137	41.2	0.07435	13	78023952	13	78023952	*	rs9530714	R	78598087	rs9530714	A	G	0.91949	0.0108	0.0031	0.00043	691701	78598087	78023952	13	78023952	13	78023952	*	R	-0.303191	3.48387
chr6:89732132:A:G	0.7314	A	G	0.8196	0.0045	0.0131	36659	63137	19.2	0.2606	6	89732132	6	89732132	*	rs2768936	R	90441851	rs2768936	A	G	0.8238	-0.0116	0.0023	3.3e-07	692509	90441851	89732132	6	89732132	6	89732132	*	R	0.343511	-5.04348
chr13:56508827:T:C	0.5534	T	C	0.3905	0.0062	0.0105	36659	63137	0	0.8498	13	56508827	13	56508827	*	rs1417855	Y	57082961	rs1417855	T	C	0.3946	0.0081	0.0018	3.9e-06	686687	57082961	56508827	13	56508827	13	56508827	*	Y	0.590476	4.5
chr9:128232457:G:A	0.8949	A	G	0.5343	-0.0014	0.0102	36659	63137	22.3	0.2308	9	128232457	9	128232457	*	rs3003614	R	130994736	rs3003614	A	G	0.5516	-0.0108	0.0018	7.8e-10	680453	130994736	128232457	9	128232457	9	128232457	*	R	-0.137255	-6
chr4:18532221:A:G	0.1717	A	G	0.6605	-0.0146	0.0107	36659	63137	6.5	0.3817	4	18532221	4	18532221	*	rs12644833	R	18533844	rs12644833	A	G	0.6576	-0.0133	0.0018	3.6e-13	692037	18533844	18532221	4	18532221	4	18532221	*	R	-1.36449	-7.38889
chr3:181115481:T:A	0.6507	A	T	0.2183	-0.0055	0.0122	36659	63137	0	0.962	3	181115481	3	181115481	*	rs9853264	W	180833269	rs9853264	A	T	0.2083	0.012	0.0021	1.2e-08	691904	180833269	181115481	3	181115481	3	181115481	*	W	-0.45082	5.71429
chr5:75401225:T:G	0.1268	T	G	0.89	-0.0246	0.0161	36659	63137	32.7	0.1372	5	75401225	5	75401225	*	rs12173076	K	74697050	rs12173076	T	G	0.892	0.0215	0.0026	5.1e-17	795107	74697050	75401225	5	75401225	5	75401225	*	K	-1.52795	8.26923
chr12:114158277:A:G	0.07992	A	G	0.8737	0.0267	0.0152	36659	63137	0	0.7069	12	114158277	12	114158277	*	rs11066969	R	114596082	rs11066969	A	G	0.8621	0.0132	0.0025	9.6e-08	687787	114596082	114158277	12	114158277	12	114158277	*	R	1.75658	5.28
chr8:88338845:T:A	0.8118	A	T	0.21	-0.0029	0.0124	36659	63137	53.6	0.01762	8	88338845	8	88338845	*	rs7825672	W	89351074	rs7825672	A	T	0.2036	-0.0079	0.0022	0.00033	692389	89351074	88338845	8	88338845	8	88338845	*	W	-0.233871	-3.59091
chr12:122625818:T:G	0.04423	T	G	0.3805	-0.0212	0.0105	36659	63137	42.8	0.0643	12	122625818	12	122625818	*	rs6489158	K	123110365	rs6489158	T	G	0.3694	-0.0141	0.0018	2.6e-15	692317	123110365	122625818	12	122625818	12	122625818	*	K	-2.01905	-7.83333
chr18:55039476:A:G	0.9215	A	G	0.6017	-0.001	0.0105	36659	63137	0	0.6712	18	55039476	18	55039476	*	rs4801129	R	52706707	rs4801129	A	G	0.5935	-0.0075	0.0018	3.2e-05	673768	52706707	55039476	18	55039476	18	55039476	*	R	-0.0952381	-4.16667
chr5:106469531:G:A	0.8348	A	G	0.5097	0.0021	0.0102	36659	63137	20	0.2529	5	106469531	5	106469531	*	rs1910786	R	105805232	rs1910786	A	G	0.5155	0.0074	0.0017	1.6e-05	691697	105805232	106469531	5	106469531	5	106469531	*	R	0.205882	4.35294
chr2:134625934:T:C	0.1215	T	C	0.4045	0.0162	0.0105	36659	63137	28.8	0.171	2	134625934	2	134625934	*	rs4954155	Y	135383504	rs4954155	T	C	0.3532	-0.0072	0.0018	8.2e-05	692479	135383504	134625934	2	134625934	2	134625934	*	Y	1.54286	-4
chr7:104113318:A:T	0.6088	A	T	0.5215	0.0052	0.0101	36659	63137	29.9	0.1616	7	104113318	7	104113318	*	rs194828	W	103753765	rs194828	A	T	0.5286	0.0067	0.0017	9.5e-05	690796	103753765	104113318	7	104113318	7	104113318	*	W	0.514851	3.94118
chr8:119802326:T:C	0.49	T	C	0.2936	-0.0077	0.0111	36659	63137	0	0.9142	8	119802326	8	119802326	*	rs7832755	Y	120814566	rs7832755	T	C	0.299	0.0066	0.0019	0.00046	691485	120814566	119802326	8	119802326	8	119802326	*	Y	-0.693694	3.47368
chr11:134573574:C:T	0.03755	T	C	0.2688	0.0237	0.0114	36659	63137	0	0.6167	11	134573574	11	134573574	*	rs4937911	H	134443468	rs4937911	T	C	0.2666	-0.0084	0.002	1.9e-05	687341	134443468	134573574	11	134573574	11	134573574	*	H	2.07895	-4.2
chr17:4111244:C:A	0.1277	A	C	0.3885	-0.0158	0.0104	36659	63137	0	0.4772	17	4111244	17	4111244	*	rs2054039	M	4014538	rs2054039	A	C	0.3859	0.0063	0.0018	0.0004	690608	4014538	4111244	17	4111244	17	4111244	*	M	-1.51923	3.5
chr2:43800809:G:A	0.1718	A	G	0.0707	0.0269	0.0197	36659	63137	19	0.2623	2	43800809	2	43800809	*	rs3792013	R	44027948	rs3792013	A	G	0.06893	-0.0119	0.0034	0.00044	692265	44027948	43800809	2	43800809	2	43800809	*	R	1.36548	-3.5
chr10:86585845:T:C	0.3155	T	C	0.2685	0.0114	0.0114	36659	63137	0	0.6544	10	86585845	10	86585845	*	rs2691052	Y	88345602	rs2691052	T	C	0.2771	0.0075	0.0019	7.9e-05	690736	88345602	86585845	10	86585845	10	86585845	*	Y	1	3.94737
chr7:114549731:A:G	0.06066	A	G	0.8866	0.0298	0.0159	36659	63137	0	0.8277	7	114549731	7	114549731	*	rs17137091	R	114189786	rs17137091	A	G	0.8886	0.0099	0.0028	0.00038	690433	114189786	114549731	7	114549731	7	114549731	*	R	1.87421	3.53571
chr2:60294176:A:T	0.1186	A	T	0.4185	0.0159	0.0102	36659	63137	27.4	0.1834	2	60294176	2	60294176	*	rs6545798	W	60521311	rs6545798	A	T	0.4138	-0.0066	0.0018	0.00016	671757	60521311	60294176	2	60294176	2	60294176	*	W	1.55882	-3.66667
chr6:5603966:C:T	0.5402	T	C	0.2344	-0.0073	0.0119	36659	63137	0	0.6246	6	5603966	6	5603966	*	rs9504450	Y	5604199	rs9504450	T	C	0.2299	0.009	0.0021	1.2e-05	692362	5604199	5603966	6	5603966	6	5603966	*	Y	-0.613445	4.28571
chr2:63269002:C:A	0.4292	A	C	0.7137	-0.0088	0.0112	36659	63137	37.9	0.09649	2	63269002	2	63269002	*	rs2699388	M	63496137	rs2699388	A	C	0.7107	-0.0093	0.0019	7.8e-07	691711	63496137	63269002	2	63269002	2	63269002	*	M	-0.785714	-4.89474
chr15:75858624:G:A	0.485	A	G	0.8392	0.0099	0.0142	36659	63137	0	0.5657	15	75858624	15	75858624	*	rs2593280	R	76150965	rs2593280	A	G	0.852	0.0105	0.0024	1.7e-05	688016	76150965	75858624	15	75858624	15	75858624	*	R	0.697183	4.375
chr5:27251897:A:G	0.08766	A	G	0.7888	0.0214	0.0125	36659	63137	0	0.7453	5	27251897	5	27251897	*	rs1479631	R	27252004	rs1479631	A	G	0.7846	0.0083	0.0021	9.7e-05	690502	27252004	27251897	5	27251897	5	27251897	*	R	1.712	3.95238
chr1:65845652:A:T	0.4041	A	T	0.4343	-0.0086	0.0103	36659	63137	0	0.6872	1	65845652	1	65845652	*	rs6694927	W	66311335	rs6694927	A	T	0.4292	-0.0069	0.0017	6.6e-05	691264	66311335	65845652	1	65845652	1	65845652	*	W	-0.834951	-4.05882
chr8:9753491:A:G	0.0211	A	G	0.7207	0.026	0.0113	36390	62462	35.5	0.1244	8	9753491	8	9753491	*	rs7014007	V	9611001	rs7014007	A	G	0.7101	-0.0137	0.0018	2.6e-14	790542	9611001	9753491	8	9753491	8	9753491	*	V	2.30088	-7.61111
chr15:26727284:C:G	0.9186	C	G	0.6248	0.0011	0.0105	36659	63137	12	0.3299	15	26727284	15	26727284	*	rs12101625	S	26972431	rs12101625	C	G	0.6209	0.0085	0.0018	2.1e-06	687450	26972431	26727284	15	26727284	15	26727284	*	S	0.104762	4.72222
chr5:73866531:A:G	0.04906	A	G	0.6867	0.0213	0.0108	36659	63137	35	0.1183	5	73866531	5	73866531	*	rs2931436	R	73162356	rs2931436	A	G	0.6831	0.0103	0.0018	1.8e-08	692519	73162356	73866531	5	73866531	5	73866531	*	R	1.97222	5.72222
chr5:60078633:T:C	0.6225	T	C	0.5343	-0.005	0.0101	36659	63137	0	0.607	5	60078633	5	60078633	*	rs1969156	Y	59374460	rs1969156	T	C	0.5345	-0.0063	0.0017	0.00031	671684	59374460	60078633	5	60078633	5	60078633	*	Y	-0.49505	-3.70588
chr5:32330807:G:A	0.6238	A	G	0.4478	-0.0051	0.0103	36659	63137	0	0.5557	5	32330807	5	32330807	*	rs2910908	R	32330913	rs2910908	A	G	0.4623	-0.0062	0.0017	0.00041	690772	32330913	32330807	5	32330807	5	32330807	*	R	-0.495146	-3.64706
chr10:102902701:T:C	0.4144	T	C	0.6948	-0.0089	0.0109	36659	63137	20.6	0.2468	10	102902701	10	102902701	*	rs7897654	Y	104662458	rs7897654	T	C	0.6991	-0.0112	0.0018	3.6e-10	795439	104662458	102902701	10	102902701	10	102902701	*	Y	-0.816514	-6.22222
chr17:1771393:T:C	0.278	T	C	0.3254	-0.012	0.0111	36659	63137	39.8	0.08322	17	1771393	17	1771393	*	rs4511575	Y	1674687	rs4511575	T	C	0.3053	0.0066	0.0019	0.0005	691244	1674687	1771393	17	1771393	17	1771393	*	Y	-1.08108	3.47368
chr14:46939912:T:G	0.5348	T	G	0.1937	-0.0081	0.0131	36659	63137	0	0.5724	14	46939912	14	46939912	*	rs12897829	K	47409115	rs12897829	T	G	0.1793	0.0082	0.0023	0.00032	686124	47409115	46939912	14	46939912	14	46939912	*	K	-0.618321	3.56522
chr15:73325968:C:T	0.3158	T	C	0.4796	-0.0102	0.0102	36659	63137	37.3	0.1015	15	73325968	15	73325968	*	rs2660824	Y	73618309	rs2660824	T	C	0.4759	-0.0103	0.0017	3.6e-09	681007	73618309	73325968	15	73325968	15	73325968	*	Y	-1	-6.05882
chr7:39394863:G:T	0.1123	T	G	0.3455	0.0168	0.0106	36659	63137	0	0.5477	7	39394863	7	39394863	*	rs2190892	K	39434462	rs2190892	T	G	0.3517	-0.0109	0.0018	2.4e-09	681016	39434462	39394863	7	39394863	7	39394863	*	K	1.58491	-6.05556
chr8:104299291:C:G	0.6218	C	G	0.3393	-0.0053	0.0107	36659	63137	0	0.567	8	104299291	8	104299291	*	rs2514632	V	105311519	rs2514632	C	G	0.3399	-0.008	0.0018	1.2e-05	682505	105311519	104299291	8	104299291	8	104299291	*	V	-0.495327	-4.44444
chr4:25280326:C:T	0.7812	T	C	0.5538	0.0028	0.0102	36659	63137	5.7	0.3891	4	25280326	4	25280326	*	rs12505006	Y	25281948	rs12505006	T	C	0.5585	-0.0096	0.0017	3.7e-08	687348	25281948	25280326	4	25280326	4	25280326	*	Y	0.27451	-5.64706
chr3:102501816:A:G	0.9023	A	G	0.4528	0.0012	0.0102	36659	63137	49	0.03324	3	102501816	3	102501816	*	rs1151316	R	102220660	rs1151316	A	G	0.4558	-0.0069	0.0017	6.1e-05	686453	102220660	102501816	3	102501816	3	102501816	*	R	0.117647	-4.05882
chr1:57805613:C:A	0.001003	A	C	0.1651	-0.045	0.0137	36659	63137	0	0.8236	1	57805613	1	57805613	*	rs11207111	M	58271285	rs11207111	A	C	0.1856	0.0082	0.0022	0.00021	690917	58271285	57805613	1	57805613	1	57805613	*	M	-3.28467	3.72727
chr17:4124854:C:G	0.3989	C	G	0.1599	-0.012	0.0142	36659	63137	0	0.4706	17	4124854	17	4124854	*	rs11657001	S	4028148	rs11657001	C	G	0.1411	0.0092	0.0026	0.00045	633823	4028148	4124854	17	4124854	17	4124854	*	S	-0.84507	3.53846
chr11:68431925:C:A	0.5246	A	C	0.158	-0.0088	0.0139	36659	63137	0	0.8088	11	68431925	11	68431925	*	rs3781586	M	68199393	rs3781586	A	C	0.1615	-0.009	0.0024	0.00015	678441	68199393	68431925	11	68431925	11	68431925	*	M	-0.633094	-3.75
chr5:146075091:C:A	0.07414	A	C	0.2768	0.021	0.0118	36659	63137	0	0.6457	5	146075091	5	146075091	*	rs17212373	M	145454654	rs17212373	A	C	0.2889	-0.0067	0.0019	0.00038	691953	145454654	146075091	5	146075091	5	146075091	*	M	1.77966	-3.52632
chr3:41396797:C:T	0.7353	T	C	0.475	0.0034	0.0101	36659	63137	31.9	0.1444	3	41396797	3	41396797	*	rs9311274	Y	41438288	rs9311274	T	C	0.478	0.0067	0.0017	8.7e-05	692589	41438288	41396797	3	41396797	3	41396797	*	Y	0.336634	3.94118
chr5:61451158:G:A	0.05267	A	G	0.384	0.0205	0.0106	36659	63137	11.9	0.3304	5	61451158	5	61451158	*	rs1348716	R	60746985	rs1348716	A	G	0.3815	-0.0113	0.0018	1.4e-10	690667	60746985	61451158	5	61451158	5	61451158	*	R	1.93396	-6.27778
chr7:130686847:A:G	0.9776	A	G	0.7182	-0.0003	0.0112	36659	63137	0	0.703	7	130686847	7	130686847	*	rs4371949	R	130371683	rs4371949	A	G	0.7025	-0.0097	0.0019	3e-07	692442	130371683	130686847	7	130686847	7	130686847	*	R	-0.0267857	-5.10526
chr5:175527858:T:C	0.1009	T	C	0.831	-0.0227	0.0138	36659	63137	31.9	0.1442	5	175527858	5	175527858	*	rs156373	Y	174954861	rs156373	T	C	0.8378	0.0085	0.0024	0.0005	681034	174954861	175527858	5	175527858	5	175527858	*	Y	-1.64493	3.54167
chr8:32505772:A:C	0.836	A	C	0.2692	0.0024	0.0114	36659	63137	26.9	0.1876	8	32505772	8	32505772	*	rs7013361	M	32363288	rs7013361	A	C	0.2699	-0.0082	0.002	2.5e-05	691487	32363288	32505772	8	32505772	8	32505772	*	M	0.210526	-4.1
chr14:55334286:G:C	0.9945	C	G	0.4008	0.0001	0.0103	36659	63137	0	0.6171	14	55334286	14	55334286	*	rs11625968	S	55801004	rs11625968	C	G	0.4186	-0.0067	0.0018	0.00018	672038	55801004	55334286	14	55334286	14	55334286	*	S	0.00970874	-3.72222
chr18:49152249:A:G	0.8901	A	G	0.1686	0.0019	0.0137	36659	63137	24.7	0.208	18	49152249	18	49152249	*	rs9951691	R	46678619	rs9951691	A	G	0.1558	0.011	0.0024	4e-06	692061	46678619	49152249	18	49152249	18	49152249	*	R	0.138686	4.58333
chr10:60122179:G:A	0.03969	A	G	0.3783	0.0214	0.0104	36659	63137	28.9	0.1704	10	60122179	10	60122179	*	rs2393612	R	61881937	rs2393612	A	G	0.3811	-0.008	0.0018	5.5e-06	690622	61881937	60122179	10	60122179	10	60122179	*	R	2.05769	-4.44444
chr8:10489721:A:G	0.2431	A	G	0.7751	0.014	0.012	36390	62462	0	0.8247	8	10489721	8	10489721	*	rs11250019	R	10347231	rs11250019	A	G	0.7658	-0.0113	0.002	2.3e-08	689060	10347231	10489721	8	10489721	8	10489721	*	R	1.16667	-5.65
chr7:130364917:A:G	0.6697	A	G	0.6928	0.0047	0.011	36659	63137	49.4	0.03161	7	130364917	7	130364917	*	rs11767377	R	130004758	rs11767377	A	G	0.6949	-0.0083	0.0019	1e-05	681818	130004758	130364917	7	130364917	7	130364917	*	R	0.427273	-4.36842
chr17:37271626:C:A	0.1114	A	C	0.1729	0.0213	0.0134	36390	62462	0	0.7449	17	37271626	17	37271626	*	rs2245093	M	35628517	rs2245093	A	C	0.1916	0.0097	0.0022	8.7e-06	690650	35628517	37271626	17	37271626	17	37271626	*	M	1.58955	4.40909
chr11:133469156:T:C	0.235	T	C	0.8224	0.0157	0.0133	36659	63137	0	0.5758	11	133469156	11	133469156	*	rs7130864	Y	133339051	rs7130864	T	C	0.8027	0.0076	0.0022	0.00047	691528	133339051	133469156	11	133469156	11	133469156	*	Y	1.18045	3.45455
chr7:44809141:T:C	0.6689	T	C	0.5755	0.0044	0.0103	36659	63137	33.5	0.1305	7	44809141	7	44809141	*	rs10275962	Y	44848740	rs10275962	T	C	0.5747	0.0068	0.0017	8.8e-05	689583	44848740	44809141	7	44809141	7	44809141	*	Y	0.427184	4
chr6:51116888:A:G	0.9184	A	G	0.626	-0.0011	0.0104	36659	63137	0	0.7148	6	51116888	6	51116888	*	rs17614417	R	51084601	rs17614417	A	G	0.6063	-0.0151	0.0017	1e-19	789041	51084601	51116888	6	51116888	6	51116888	*	R	-0.105769	-8.88235
chr3:154017830:C:A	0.1645	A	C	0.2436	-0.0163	0.0117	36659	63137	16	0.2917	3	154017830	3	154017830	*	rs16846891	M	153735619	rs16846891	A	C	0.2491	-0.0126	0.002	1.3e-10	692288	153735619	154017830	3	154017830	3	154017830	*	M	-1.39316	-6.3
chr6:35262953:T:A	0.2762	A	T	0.0252	-0.0353	0.0324	36659	63137	42.5	0.06617	6	35262953	6	35262953	*	rs9462064	W	35230730	rs9462064	A	T	0.02356	0.025	0.006	2.7e-05	676308	35230730	35262953	6	35262953	6	35262953	*	W	-1.08951	4.16667
chr2:42632720:G:A	0.4125	A	G	0.7001	-0.009	0.011	36659	63137	22.6	0.2281	2	42632720	2	42632720	*	rs6742450	R	42859860	rs6742450	A	G	0.7002	0.0075	0.0019	6.7e-05	688299	42859860	42632720	2	42632720	2	42632720	*	R	-0.818182	3.94737
chr18:43179416:G:A	0.1226	A	G	0.4103	0.0159	0.0103	36659	63137	6.5	0.3816	18	43179416	18	43179416	*	rs3861290	R	40759381	rs3861290	A	G	0.4215	-0.0128	0.0017	2.5e-13	689034	40759381	43179416	18	43179416	18	43179416	*	R	1.54369	-7.52941
chr5:60872061:A:C	0.001663	A	C	0.6347	0.0331	0.0105	36659	63137	25.3	0.2028	5	60872061	5	60872061	*	rs4699965	M	60167888	rs4699965	A	C	0.632	-0.0066	0.0018	0.00026	679158	60167888	60872061	5	60872061	5	60872061	*	M	3.15238	-3.66667
chr8:20905001:C:T	0.8101	T	C	0.1554	-0.0033	0.0139	36659	63137	0	0.5292	8	20905001	8	20905001	*	rs10503697	Y	20762512	rs10503697	T	C	0.1545	0.0088	0.0024	0.00028	689764	20762512	20905001	8	20905001	8	20905001	*	Y	-0.23741	3.66667
chr4:171265137:G:T	0.9067	T	G	0.2708	-0.0014	0.0115	36659	63137	0	0.9866	4	171265137	4	171265137	*	rs1491333	D	172186288	rs1491333	T	G	0.2598	-0.0089	0.002	7.6e-06	680331	172186288	171265137	4	171265137	4	171265137	*	D	-0.121739	-4.45
chr5:52580569:A:G	0.4532	A	G	0.1195	-0.0121	0.0161	36659	63137	0	0.4496	5	52580569	5	52580569	*	rs1031848	R	51876403	rs1031848	A	G	0.1147	0.0105	0.0028	0.00017	691933	51876403	52580569	5	52580569	5	52580569	*	R	-0.751553	3.75
chr14:62123947:G:A	0.1868	A	G	0.0614	0.0276	0.0209	36659	63137	0	0.773	14	62123947	14	62123947	*	rs7154760	R	62590665	rs7154760	A	G	0.06075	-0.0144	0.0037	7.6e-05	691563	62590665	62123947	14	62123947	14	62123947	*	R	1.32057	-3.89189
chr1:72238177:G:A	0.3014	A	G	0.4755	0.0104	0.01	36659	63137	0	0.8774	1	72238177	1	72238177	*	rs1194269	D	72703860	rs1194269	A	G	0.4884	-0.0187	0.0016	8.6e-31	789946	72703860	72238177	1	72238177	1	72238177	*	D	1.04	-11.6875
chr6:47600960:A:G	3.861e-09	A	G	0.7277	-0.0672	0.0114	36659	63137	0	0.9555	6	47600960	6	47600960	*	rs2396825	R	47568696	rs2396825	A	G	0.7277	0.0067	0.0019	0.00047	692256	47568696	47600960	6	47600960	6	47600960	*	R	-5.89474	3.52632
chr1:26471163:C:T	0.6681	T	C	0.2718	0.0049	0.0114	36659	63137	40.4	0.07932	1	26471163	1	26471163	*	rs1055323	Y	26797654	rs1055323	T	C	0.2775	-0.0076	0.002	9.7e-05	637377	26797654	26471163	1	26471163	1	26471163	*	Y	0.429825	-3.8
chr3:88778222:C:T	0.7494	T	C	0.4553	0.0033	0.0102	36659	63137	23.6	0.2188	3	88778222	3	88778222	*	rs9832849	Y	88827372	rs9832849	T	C	0.4593	0.0087	0.0019	3.6e-06	525877	88827372	88778222	3	88778222	3	88778222	*	Y	0.323529	4.57895
chr5:63602862:T:G	0.8131	T	G	0.7523	0.0028	0.0117	36659	63137	12.5	0.325	5	63602862	5	63602862	*	rs10054741	K	62898689	rs10054741	T	G	0.7668	0.007	0.002	0.0005	690885	62898689	63602862	5	63602862	5	63602862	*	K	0.239316	3.5
chr1:84401448:T:A	0.3144	A	T	0.7018	0.0112	0.0112	36659	63137	0	0.5099	1	84401448	1	84401448	*	rs633294	W	84867131	rs633294	A	T	0.6977	-0.0089	0.0019	2.1e-06	687738	84867131	84401448	1	84401448	1	84401448	*	W	1	-4.68421
chr5:153730297:G:A	0.8429	A	G	0.4528	-0.002	0.0102	36659	63137	0	0.9571	5	153730297	5	153730297	*	rs10477084	R	153109857	rs10477084	A	G	0.4386	-0.0089	0.0017	2.3e-07	692372	153109857	153730297	5	153730297	5	153730297	*	R	-0.196078	-5.23529
chr15:59662137:C:A	0.7745	A	C	0.6245	-0.0032	0.0111	36659	63137	0	0.9012	15	59662137	15	59662137	*	rs6151589	M	59954336	rs6151589	A	C	0.6547	-0.0082	0.0018	5.6e-06	691557	59954336	59662137	15	59662137	15	59662137	*	M	-0.288288	-4.55556
chr1:216564519:G:T	0.8089	T	G	0.239	-0.0029	0.0119	36659	63137	12.1	0.3294	1	216564519	1	216564519	*	rs11117622	K	216737861	rs11117622	T	G	0.2435	0.0078	0.002	9.7e-05	691291	216737861	216564519	1	216564519	1	216564519	*	K	-0.243697	3.9
chr13:58884224:C:A	0.822	A	C	0.2912	-0.0025	0.011	36659	63137	9.2	0.3564	13	58884224	13	58884224	*	rs1538861	V	59458358	rs1538861	A	C	0.2977	0.0096	0.0019	2.5e-07	692320	59458358	58884224	13	58884224	13	58884224	*	V	-0.227273	5.05263
chr3:81921667:C:G	0.3518	C	G	0.6385	-0.0098	0.0105	36659	63137	36.4	0.1075	3	81921667	3	81921667	*	rs10779986	S	81970818	rs10779986	C	G	0.6387	-0.0103	0.0018	6.9e-09	688832	81970818	81921667	3	81921667	3	81921667	*	S	-0.933333	-5.72222
chr3:104910559:T:A	0.5513	A	T	0.8379	0.0084	0.0141	36659	63137	12.1	0.329	3	104910559	3	104910559	*	rs7631886	W	104629403	rs7631886	A	T	0.847	0.0115	0.0023	9e-07	692029	104629403	104910559	3	104910559	3	104910559	*	W	0.595745	5
chr1:190838203:C:A	0.02775	A	C	0.4548	-0.0222	0.0101	36659	63137	0	0.714	1	190838203	1	190838203	*	rs1780667	M	190807333	rs1780667	A	C	0.4653	0.008	0.0017	3.2e-06	691155	190807333	190838203	1	190838203	1	190838203	*	M	-2.19802	4.70588
chr12:114018070:T:C	0.3385	T	C	0.5644	0.0097	0.0101	36659	63137	5	0.3954	12	114018070	12	114018070	*	rs1380008	Y	114455875	rs1380008	T	C	0.5534	0.0063	0.0017	0.00032	690313	114455875	114018070	12	114018070	12	114018070	*	Y	0.960396	3.70588
chr18:24889855:G:A	0.7536	A	G	0.3155	-0.0035	0.0111	36659	63137	0	0.5739	18	24889855	18	24889855	*	rs723344	R	22469819	rs723344	A	G	0.3174	0.0073	0.0019	0.0001	679712	22469819	24889855	18	24889855	18	24889855	*	R	-0.315315	3.84211
chr7:103796156:T:C	0.1874	T	C	0.7875	0.0164	0.0125	36659	63137	32.8	0.1368	7	103796156	7	103796156	*	rs1404431	Y	103436603	rs1404431	T	C	0.7824	0.0074	0.0021	0.0005	691707	103436603	103796156	7	103796156	7	103796156	*	Y	1.312	3.52381
chr20:34337161:A:G	0.612	A	G	0.8343	-0.007	0.0137	36659	63137	7.2	0.3753	20	34337161	20	34337161	*	rs1205339	R	32924967	rs1205339	A	G	0.8138	0.0079	0.0021	0.00015	788764	32924967	34337161	20	34337161	20	34337161	*	R	-0.510949	3.7619
chr1:111799278:C:A	0.2504	A	C	0.1832	0.015	0.013	36659	63137	26	0.1966	1	111799278	1	111799278	*	rs11102333	M	112341900	rs11102333	A	C	0.1864	0.0093	0.0022	2e-05	691239	112341900	111799278	1	111799278	1	111799278	*	M	1.15385	4.22727
chr3:94297719:G:A	0.7405	A	G	0.3948	0.0034	0.0103	36659	63137	0	0.6114	3	94297719	3	94297719	*	rs1598223	R	94016563	rs1598223	A	G	0.4043	-0.0174	0.0018	4e-23	688172	94016563	94297719	3	94297719	3	94297719	*	R	0.330097	-9.66667
chr1:87532669:T:A	0.9571	A	T	0.2615	0.0006	0.0115	36659	63137	0	0.7242	1	87532669	1	87532669	*	rs12404249	W	87998352	rs12404249	A	T	0.2633	0.0089	0.0019	4.7e-06	691916	87998352	87532669	1	87532669	1	87532669	*	W	0.0521739	4.68421
chr17:30083306:G:A	0.0004353	A	G	0.4952	-0.0353	0.01	36659	63137	0	0.9189	17	30083306	17	30083306	*	rs12948898	R	28410324	rs12948898	A	G	0.5084	0.0103	0.0017	2.1e-09	690697	28410324	30083306	17	30083306	17	30083306	*	R	-3.53	6.05882
chr8:111779721:T:A	0.5193	A	T	0.7113	-0.0072	0.0111	36659	63137	40.1	0.08173	8	111779721	8	111779721	*	rs4876439	W	112791950	rs4876439	A	T	0.7136	0.0071	0.0019	0.00018	687094	112791950	111779721	8	111779721	8	111779721	*	W	-0.648649	3.73684
chr11:8747550:A:G	0.6826	A	G	0.3577	-0.0044	0.0107	36659	63137	0	0.9787	11	8747550	11	8747550	*	rs7120004	R	8769097	rs7120004	A	G	0.3307	-0.0079	0.0019	2e-05	689519	8769097	8747550	11	8747550	11	8747550	*	R	-0.411215	-4.15789
chr2:147160693:G:A	0.3637	A	G	0.5906	0.0093	0.0102	36659	63137	0	0.8851	2	147160693	2	147160693	*	rs1083455	R	147918261	rs1083455	A	G	0.5839	-0.0131	0.0016	1.7e-15	789564	147918261	147160693	2	147160693	2	147160693	*	R	0.911765	-8.1875
chr8:27233677:C:T	0.3118	T	C	0.2409	0.0119	0.0117	36659	63137	0	0.8886	8	27233677	8	27233677	*	rs11990926	Y	27091194	rs11990926	T	C	0.2267	0.0078	0.0021	0.00015	683375	27091194	27233677	8	27233677	8	27233677	*	Y	1.01709	3.71429
chr7:49503278:T:C	0.7492	T	C	0.8193	0.0042	0.0132	36659	63137	0	0.9051	7	49503278	7	49503278	*	rs17394967	Y	49542874	rs17394967	T	C	0.8216	0.0088	0.0022	9e-05	691818	49542874	49503278	7	49503278	7	49503278	*	Y	0.318182	4
chr12:120003239:G:A	0.4699	A	G	0.0735	0.0139	0.0193	36659	63137	0	0.6869	12	120003239	12	120003239	*	rs10849734	R	120441043	rs10849734	A	G	0.07074	-0.0149	0.0033	7.6e-06	680553	120441043	120003239	12	120003239	12	120003239	*	R	0.720207	-4.51515
chr9:119869137:A:G	0.1977	A	G	0.8926	0.0218	0.0169	36294	57031	0	0.4973	9	119869137	9	119869137	*	rs7864914	R	122631415	rs7864914	A	G	0.892	-0.0175	0.0028	6.1e-10	690797	122631415	119869137	9	119869137	9	119869137	*	R	1.28994	-6.25
chr4:77839331:T:C	0.2588	T	C	0.9052	0.0195	0.0173	36659	63137	38.3	0.0938	4	77839331	4	77839331	*	rs17002825	Y	78760485	rs17002825	T	C	0.9026	-0.0109	0.0029	0.00015	692077	78760485	77839331	4	77839331	4	77839331	*	Y	1.12717	-3.75862
chr18:26159350:T:C	0.2062	T	C	0.9132	-0.0226	0.0179	36659	63137	0	0.855	18	26159350	18	26159350	*	rs10048370	Y	23739314	rs10048370	T	C	0.91341	0.0124	0.0031	5.7e-05	683639	23739314	26159350	18	26159350	18	26159350	*	Y	-1.26257	4
chr11:132769711:A:G	0.5098	A	G	0.5771	-0.0067	0.0102	36659	63137	10.8	0.3418	11	132769711	11	132769711	*	rs2007518	R	132639606	rs2007518	A	G	0.5555	-0.0121	0.0017	2.4e-12	690589	132639606	132769711	11	132769711	11	132769711	*	R	-0.656863	-7.11765
chr15:73146281:T:C	0.9917	T	C	0.5989	-0.0001	0.0102	36659	63137	0	0.7745	15	73146281	15	73146281	*	rs1023924	Y	73438622	rs1023924	T	C	0.5976	-0.0072	0.0017	1.9e-05	784048	73438622	73146281	15	73146281	15	73146281	*	Y	-0.00980392	-4.23529
chr7:142932685:T:C	0.3168	T	C	0.978	-0.0355	0.0354	36390	62462	0	0.8064	7	142932685	7	142932685	*	rs4252530	Y	142629782	rs4252530	T	C	0.97837	0.0285	0.0067	2.2e-05	650014	142629782	142932685	7	142932685	7	142932685	*	Y	-1.00282	4.25373
chr14:79040388:C:G	0.852	C	G	0.3793	0.002	0.0105	36659	63137	0	0.8127	14	79040388	14	79040388	*	rs12147468	S	79506731	rs12147468	C	G	0.3713	-0.0136	0.0018	1.9e-14	692297	79506731	79040388	14	79040388	14	79040388	*	S	0.190476	-7.55556
chr11:27672444:C:G	0.5803	C	G	0.2982	0.0061	0.011	36659	63137	42.8	0.06446	11	27672444	11	27672444	*	rs1401635	S	27693991	rs1401635	C	G	0.3154	0.0295	0.0018	1.6e-63	788991	27693991	27672444	11	27672444	11	27672444	*	S	0.554545	16.3889
chr5:88468764:C:T	0.4077	T	C	0.4692	0.0084	0.0101	36659	63137	34.6	0.1221	5	88468764	5	88468764	*	rs4293953	Y	87764581	rs4293953	T	C	0.4635	-0.0065	0.0017	0.00018	689199	87764581	88468764	5	88468764	5	88468764	*	Y	0.831683	-3.82353
chr19:1880344:C:G	0.001907	C	G	0.9061	-0.0553	0.0178	36390	62462	7.2	0.3753	19	1880344	19	1880344	*	rs4807158	S	1880343	rs4807158	C	G	0.91698	0.0181	0.0033	4.5e-08	686211	1880343	1880344	19	1880344	19	1880344	*	S	-3.10674	5.48485
chr7:41984579:G:C	0.7977	C	G	0.3133	-0.0028	0.011	36659	63137	41.8	0.07072	7	41984579	7	41984579	*	rs17707224	S	42024178	rs17707224	C	G	0.3172	0.0071	0.0019	0.00015	676166	42024178	41984579	7	41984579	7	41984579	*	S	-0.254545	3.73684
chr7:13984548:G:A	0.7494	A	G	0.5196	0.0033	0.0102	36659	63137	0	0.4986	7	13984548	7	13984548	*	rs765981	R	14024173	rs765981	A	G	0.5434	0.0063	0.0017	0.00026	691732	14024173	13984548	7	13984548	7	13984548	*	R	0.323529	3.70588
chr14:41117880:C:T	0.6989	T	C	0.7913	-0.0049	0.0126	36659	63137	0	0.82	14	41117880	14	41117880	*	rs2154103	Y	41587085	rs2154103	T	C	0.7911	0.0091	0.0022	2.5e-05	692444	41587085	41117880	14	41117880	14	41117880	*	Y	-0.388889	4.13636
chr8:119829083:C:T	0.4924	T	C	0.7062	0.0076	0.0111	36659	63137	0	0.9258	8	119829083	8	119829083	*	rs10108071	Y	120841323	rs10108071	T	C	0.6963	-0.0066	0.0019	0.00037	692451	120841323	119829083	8	119829083	8	119829083	*	Y	0.684685	-3.47368
chr5:137661163:C:T	0.6431	T	C	0.2034	-0.0058	0.0125	36659	63137	0	0.823	5	137661163	5	137661163	*	rs11242395	Y	136996852	rs11242395	T	C	0.2128	-0.0094	0.0021	7.8e-06	691542	136996852	137661163	5	137661163	5	137661163	*	Y	-0.464	-4.47619
chr3:108193118:T:C	0.3679	T	C	0.8908	-0.0146	0.0162	36659	63137	38.2	0.09441	3	108193118	3	108193118	*	rs12152431	Y	107911965	rs12152431	T	C	0.8963	-0.016	0.0028	1.3e-08	688543	107911965	108193118	3	108193118	3	108193118	*	Y	-0.901235	-5.71429
chr14:61975737:C:G	0.2256	C	G	0.6051	0.0125	0.0103	36659	63137	48.8	0.03422	14	61975737	14	61975737	*	rs9323378	S	62442455	rs9323378	C	G	0.6157	-0.0065	0.0018	0.00024	689513	62442455	61975737	14	61975737	14	61975737	*	S	1.21359	-3.61111
chr6:33694518:G:C	0.1046	C	G	0.4597	-0.0164	0.0101	36659	63137	0	0.657	6	33694518	6	33694518	*	rs3227	V	33662295	rs3227	C	G	0.4463	-0.0093	0.0017	9.8e-08	689285	33662295	33694518	6	33694518	6	33694518	*	V	-1.62376	-5.47059
chr1:49346632:T:C	0.9072	T	C	0.2118	-0.0014	0.0124	36659	63137	0	0.5337	1	49346632	1	49346632	*	rs2356392	Y	49812304	rs2356392	T	C	0.2211	0.0184	0.002	1.5e-19	691296	49812304	49346632	1	49346632	1	49346632	*	Y	-0.112903	9.2
chr2:210859326:A:T	0.03269	A	T	0.5017	-0.0219	0.0102	36659	63137	35.1	0.1182	2	210859326	2	210859326	*	rs4511662	W	211724050	rs4511662	A	T	0.5204	0.008	0.0018	4.5e-06	681595	211724050	210859326	2	210859326	2	210859326	*	W	-2.14706	4.44444
chr9:89576552:T:C	0.7971	T	C	0.4708	0.0026	0.0101	36659	63137	5.1	0.3949	9	89576552	9	89576552	*	rs10797116	Y	92191467	rs10797116	T	C	0.4637	-0.0123	0.0017	1.4e-12	687230	92191467	89576552	9	89576552	9	89576552	*	Y	0.257426	-7.23529
chr1:243445340:A:G	0.647	A	G	0.7839	-0.0056	0.0122	36390	62462	1.5	0.4246	1	243445340	1	243445340	*	rs6702894	R	243608642	rs6702894	A	G	0.7878	0.0098	0.0021	2.9e-06	691194	243608642	243445340	1	243445340	1	243445340	*	R	-0.459016	4.66667
chr7:48560168:A:G	0.7574	A	G	0.8602	-0.0045	0.0145	36659	63137	0	0.4863	7	48560168	7	48560168	*	rs12113960	R	48599764	rs12113960	A	G	0.8594	-0.0092	0.0025	0.00023	688512	48599764	48560168	7	48560168	7	48560168	*	R	-0.310345	-3.68
chr6:50849364:C:G	0.7704	C	G	0.1699	-0.0039	0.0135	36659	63137	28.3	0.1755	6	50849364	6	50849364	*	rs2817421	S	50817077	rs2817421	C	G	0.1668	-0.0209	0.0023	3.3e-20	790353	50817077	50849364	6	50849364	6	50849364	*	S	-0.288889	-9.08696
chr14:29206751:G:C	0.03509	C	G	0.7946	0.0267	0.0127	36659	63137	11.1	0.3384	14	29206751	14	29206751	*	rs11161044	S	29675957	rs11161044	C	G	0.8067	0.0172	0.0022	4.1e-15	683465	29675957	29206751	14	29206751	14	29206751	*	S	2.10236	7.81818
chr6:17697870:T:A	0.384	A	T	0.1125	0.0139	0.016	36659	63137	0	0.5073	6	17697870	6	17697870	*	rs13197197	W	17698101	rs13197197	A	T	0.1164	-0.0096	0.0026	0.00025	692530	17698101	17697870	6	17697870	6	17697870	*	W	0.86875	-3.69231
chr13:66896030:T:C	0.08409	T	C	0.6807	0.0187	0.0108	36659	63137	0	0.4842	13	66896030	13	66896030	*	rs9564358	Y	67470162	rs9564358	T	C	0.6735	0.0125	0.0019	1.4e-11	692011	67470162	66896030	13	66896030	13	66896030	*	Y	1.73148	6.57895
chr5:93005611:G:C	0.3478	C	G	0.8006	0.012	0.0128	36659	63137	43.1	0.06247	5	93005611	5	93005611	*	rs34511	S	92341318	rs34511	C	G	0.8004	0.0103	0.0022	2.1e-06	692261	92341318	93005611	5	93005611	5	93005611	*	S	0.9375	4.68182
chr8:86469071:T:C	0.5243	T	C	0.5568	-0.0065	0.0102	36659	63137	0	0.7486	8	86469071	8	86469071	*	rs1142528	Y	87481300	rs1142528	T	C	0.5509	-0.0104	0.0017	1.4e-09	692599	87481300	86469071	8	86469071	8	86469071	*	Y	-0.637255	-6.11765
chr21:42562889:A:G	0.3865	A	G	0.4115	0.0091	0.0105	36659	63137	0	0.8772	21	42562889	21	42562889	*	rs228099	R	43982999	rs228099	A	G	0.3937	0.0064	0.0018	0.00033	674377	43982999	42562889	21	42562889	21	42562889	*	R	0.866667	3.55556
chr10:84185533:C:G	0.9034	C	G	0.6683	0.0013	0.0107	36659	63137	0	0.6744	10	84185533	10	84185533	*	rs4933971	B	85945289	rs4933971	C	G	0.6556	-0.0065	0.0018	0.00031	692450	85945289	84185533	10	84185533	10	84185533	*	B	0.121495	-3.61111
chr12:89366967:A:G	0.685	A	G	0.4614	0.0042	0.0102	36659	63137	0	0.6116	12	89366967	12	89366967	*	rs1427829	R	89760744	rs1427829	A	G	0.4634	0.0128	0.0017	1.5e-13	677575	89760744	89366967	12	89366967	12	89366967	*	R	0.411765	7.52941
chr2:118727357:G:A	0.8323	A	G	0.1984	0.0027	0.0127	36659	63137	0	0.5643	2	118727357	2	118727357	*	rs1080726	D	119484933	rs1080726	A	G	0.2042	0.0083	0.0021	9.5e-05	689760	119484933	118727357	2	118727357	2	118727357	*	D	0.212598	3.95238
chr12:46477275:T:C	0.2953	T	C	0.3349	0.0113	0.0108	36659	63137	0	0.5083	12	46477275	12	46477275	*	rs10880974	Y	46871058	rs10880974	T	C	0.3266	-0.0067	0.0019	0.00029	690810	46871058	46477275	12	46477275	12	46477275	*	Y	1.0463	-3.52632
chr3:88205670:T:C	0.4313	T	C	0.1069	-0.0136	0.0173	36659	63137	44.4	0.05533	3	88205670	3	88205670	*	rs4858940	Y	88254820	rs4858940	T	C	0.106	-0.0229	0.0027	3.8e-17	690544	88254820	88205670	3	88205670	3	88205670	*	Y	-0.786127	-8.48148
chr10:65742761:C:G	0.03091	C	G	0.9449	-0.0475	0.022	36659	63137	0	0.8832	10	65742761	10	65742761	*	rs10822622	S	67502519	rs10822622	C	G	0.9451	0.0139	0.0039	0.00032	691693	67502519	65742761	10	65742761	10	65742761	*	S	-2.15909	3.5641
chr1:97595846:C:T	0.8198	T	C	0.8419	-0.0033	0.0144	36659	63137	18.5	0.267	1	97595846	1	97595846	*	rs1337523	Y	98061402	rs1337523	T	C	0.8568	-0.0096	0.0025	0.00011	691625	98061402	97595846	1	97595846	1	97595846	*	Y	-0.229167	-3.84
chr22:48449692:C:A	0.6915	A	C	0.6214	0.0042	0.0105	36390	62462	0	0.4625	22	48449692	22	48449692	*	rs3747267	M	48845504	rs3747267	A	C	0.6392	0.0069	0.0018	0.00014	681517	48845504	48449692	22	48449692	22	48449692	*	M	0.4	3.83333
chr17:63826085:G:C	0.5203	C	G	0.5978	0.0066	0.0103	36659	63137	0	0.7647	17	63826085	17	63826085	*	rs2584625	S	61903445	rs2584625	C	G	0.6173	-0.0083	0.0018	2.3e-06	692604	61903445	63826085	17	63826085	17	63826085	*	S	0.640777	-4.61111
chr11:87839276:T:C	0.6731	T	C	0.8358	0.0058	0.0137	36659	63137	0	0.9792	11	87839276	11	87839276	*	rs1939176	Y	87550168	rs1939176	T	C	0.8397	-0.0107	0.0024	4.8e-06	691441	87550168	87839276	11	87839276	11	87839276	*	Y	0.423358	-4.45833
chr12:28047529:A:T	0.5231	A	T	0.7429	-0.0073	0.0115	36659	63137	15.6	0.2958	12	28047529	12	28047529	*	rs11615908	W	28200462	rs11615908	A	T	0.7297	-0.008	0.0019	3.6e-05	685556	28200462	28047529	12	28047529	12	28047529	*	W	-0.634783	-4.21053
chr2:56524439:C:T	0.9927	T	C	0.5538	0.0001	0.0102	36659	63137	0	0.5526	2	56524439	2	56524439	*	rs987577	Y	56751574	rs987577	T	C	0.5588	0.006	0.0017	0.00047	692565	56751574	56524439	2	56524439	2	56524439	*	Y	0.00980392	3.52941
chr16:30633246:C:T	0.07903	T	C	0.3442	-0.0188	0.0107	36659	63137	51.9	0.02253	16	30633246	16	30633246	*	rs7187071	Y	30644567	rs7187071	T	C	0.3641	0.0099	0.0018	3.8e-08	692465	30644567	30633246	16	30633246	16	30633246	*	Y	-1.75701	5.5
chr2:46822314:A:G	0.8405	A	G	0.3888	-0.0021	0.0104	36659	63137	1.5	0.4272	2	46822314	2	46822314	*	rs1053952	R	47049453	rs1053952	A	G	0.3849	0.0068	0.0018	0.00017	679373	47049453	46822314	2	46822314	2	46822314	*	R	-0.201923	3.77778
chr7:26812186:C:T	0.4998	T	C	0.7484	0.0079	0.0116	36659	63137	0	0.5225	7	26812186	7	26812186	*	rs490366	Y	26851805	rs490366	T	C	0.7547	-0.0073	0.002	0.00028	688293	26851805	26812186	7	26812186	7	26812186	*	Y	0.681034	-3.65
chr2:147043171:G:A	0.2062	A	G	0.0556	-0.0279	0.0221	36659	63137	0	0.9294	2	147043171	2	147043171	*	rs6430146	R	147800739	rs6430146	A	G	0.04578	0.0145	0.004	0.00033	692191	147800739	147043171	2	147043171	2	147043171	*	R	-1.26244	3.625
chr21:40300467:G:A	0.6785	A	G	0.0609	-0.0088	0.0212	36659	63137	21.3	0.2407	21	40300467	21	40300467	*	rs8128963	R	41672394	rs8128963	A	G	0.057	-0.0139	0.0039	0.00034	679636	41672394	40300467	21	40300467	21	40300467	*	R	-0.415094	-3.5641
chr13:22205796:C:T	0.07931	T	C	0.2485	-0.0207	0.0118	36294	57031	0	0.931	13	22205796	13	22205796	*	rs6490703	Y	22779935	rs6490703	T	C	0.2581	-0.0073	0.002	0.00022	692283	22779935	22205796	13	22205796	13	22205796	*	Y	-1.75424	-3.65
chr3:135989606:T:C	0.1589	T	C	0.6838	-0.0152	0.0108	36659	63137	19.9	0.2535	3	135989606	3	135989606	*	rs9836374	Y	135708448	rs9836374	T	C	0.6767	-0.0096	0.0018	1.6e-07	692478	135708448	135989606	3	135989606	3	135989606	*	Y	-1.40741	-5.33333
chr1:109392805:A:G	0.9574	A	G	0.2818	0.0006	0.0113	36659	63137	0	0.9641	1	109392805	1	109392805	*	rs3768494	R	109935427	rs3768494	A	G	0.2884	0.0103	0.0018	9.6e-09	794120	109935427	109392805	1	109392805	1	109392805	*	R	0.0530973	5.72222
chr12:23447669:A:C	0.9199	A	C	0.224	0.0012	0.0124	36659	63137	8.9	0.3591	12	23447669	12	23447669	*	rs10770994	M	23600603	rs10770994	A	C	0.2197	-0.0111	0.0021	1.1e-07	688959	23600603	23447669	12	23447669	12	23447669	*	M	0.0967742	-5.28571
chr7:115018432:A:G	0.6904	A	G	0.7953	0.005	0.0125	36659	63137	0	0.9836	7	115018432	7	115018432	*	rs13237006	R	114658486	rs13237006	A	G	0.7897	0.0101	0.0021	2e-06	692131	114658486	115018432	7	115018432	7	115018432	*	R	0.4	4.80952
chr4:101247701:G:A	0.326	A	G	0.1316	-0.0147	0.0149	36659	63137	0	0.9544	4	101247701	4	101247701	*	rs2583402	R	102168858	rs2583402	A	G	0.1424	0.0163	0.0024	2.2e-11	692019	102168858	101247701	4	101247701	4	101247701	*	R	-0.986577	6.79167
chr12:90836724:C:A	0.4292	A	C	0.3682	0.0082	0.0104	36659	63137	0	0.8091	12	90836724	12	90836724	*	rs2008034	M	91230501	rs2008034	A	C	0.3826	-0.0104	0.0018	5.6e-09	690727	91230501	90836724	12	90836724	12	90836724	*	M	0.788462	-5.77778
chr15:67805689:G:C	0.6338	C	G	0.3242	-0.0051	0.0107	36659	63137	0.3	0.4377	15	67805689	15	67805689	*	rs9972436	S	68098027	rs9972436	C	G	0.331	-0.0162	0.0017	1.5e-20	793910	68098027	67805689	15	67805689	15	67805689	*	S	-0.476636	-9.52941
chr1:114714048:G:A	0.3648	A	G	0.6476	-0.0096	0.0105	36659	63137	0	0.6795	1	114714048	1	114714048	*	rs969273	R	115256669	rs969273	A	G	0.6384	-0.0104	0.0018	5.9e-09	692442	115256669	114714048	1	114714048	1	114714048	*	R	-0.914286	-5.77778
chr17:67810037:A:C	0.7	A	C	0.228	-0.0047	0.0122	36659	63137	5.5	0.3913	17	67810037	17	67810037	*	rs8065171	M	65806153	rs8065171	A	C	0.2131	0.0104	0.002	1.5e-07	777716	65806153	67810037	17	67810037	17	67810037	*	M	-0.385246	5.2
chr13:88531178:T:A	0.7021	A	T	0.5938	0.004	0.0103	36659	63137	0	0.545	13	88531178	13	88531178	*	rs4594111	W	89183433	rs4594111	A	T	0.5774	-0.0091	0.0019	1.7e-06	527840	89183433	88531178	13	88531178	13	88531178	*	W	0.38835	-4.78947
chr16:30482560:T:C	0.005718	T	C	0.3467	-0.0303	0.011	36659	63137	61	0.004245	16	30482560	16	30482560	*	rs11150590	Y	30493881	rs11150590	T	C	0.3585	0.0098	0.0017	9.6e-09	792821	30493881	30482560	16	30482560	16	30482560	*	Y	-2.75455	5.76471
chr12:2363286:T:G	0.9325	T	G	0.5917	-0.0009	0.0104	36390	62462	0	0.6905	12	2363286	12	2363286	*	rs2238078	D	2472452	rs2238078	T	G	0.5695	0.0067	0.0017	0.00012	691848	2472452	2363286	12	2363286	12	2363286	*	D	-0.0865385	3.94118
chr11:114693600:C:G	0.7473	C	G	0.7781	0.0039	0.0121	36659	63137	18.8	0.2643	11	114693600	11	114693600	*	rs10891731	S	114564322	rs10891731	C	G	0.7755	-0.0073	0.0021	0.00041	687676	114564322	114693600	11	114693600	11	114693600	*	S	0.322314	-3.47619
chr2:231748975:C:A	0.6877	A	C	0.3042	0.0044	0.011	36659	63137	0	0.8279	2	231748975	2	231748975	*	rs1097850	M	232613685	rs1097850	A	C	0.3024	0.0078	0.0019	2.7e-05	691179	232613685	231748975	2	231748975	2	231748975	*	M	0.4	4.10526
chr5:108028568:C:T	0.1514	T	C	0.3205	0.0154	0.0108	36659	63137	0	0.9045	5	108028568	5	108028568	*	rs288160	Y	107364269	rs288160	T	C	0.3243	-0.014	0.0018	2.5e-14	691598	107364269	108028568	5	108028568	5	108028568	*	Y	1.42593	-7.77778
chr8:131693107:G:A	0.3171	A	G	0.124	0.0154	0.0154	36659	63137	0	0.8615	8	131693107	8	131693107	*	rs1514632	R	132705354	rs1514632	A	G	0.1256	0.0086	0.0024	0.00039	783129	132705354	131693107	8	131693107	8	131693107	*	R	1	3.58333
chr1:213138084:T:C	0.1995	T	C	0.3118	0.014	0.0109	36659	63137	0	0.9247	1	213138084	1	213138084	*	rs6657234	Y	213311427	rs6657234	T	C	0.3057	0.0085	0.0019	4.1e-06	692515	213311427	213138084	1	213138084	1	213138084	*	Y	1.2844	4.47368
chr9:28630245:A:G	0.144	A	G	0.8878	-0.0232	0.0159	36659	63137	0	0.6073	9	28630245	9	28630245	*	rs10968691	R	28630243	rs10968691	A	G	0.8827	-0.0115	0.0027	1.7e-05	677043	28630243	28630245	9	28630245	9	28630245	*	R	-1.45912	-4.25926
chr6:78847154:A:G	0.2408	A	G	0.6191	0.0122	0.0104	36659	63137	0	0.7428	6	78847154	6	78847154	*	rs12196485	R	79556871	rs12196485	A	G	0.6152	-0.0071	0.0017	2.2e-05	794062	79556871	78847154	6	78847154	6	78847154	*	R	1.17308	-4.17647
chr18:47267161:G:A	0.4015	A	G	0.5746	0.0086	0.0103	36659	63137	0	0.703	18	47267161	18	47267161	*	rs2684853	R	44793532	rs2684853	A	G	0.5809	-0.0062	0.0018	0.00039	688740	44793532	47267161	18	47267161	18	47267161	*	R	0.834951	-3.44444
chr17:29172122:G:A	0.5048	A	G	0.5514	0.0067	0.0101	36659	63137	14.1	0.3094	17	29172122	17	29172122	*	rs6505114	R	27499140	rs6505114	A	G	0.5478	-0.0058	0.0016	0.00035	790259	27499140	29172122	17	29172122	17	29172122	*	R	0.663366	-3.625
chr6:152505761:G:A	0.6436	A	G	0.0695	0.0092	0.0199	36659	63137	0	0.5626	6	152505761	6	152505761	*	rs17054436	R	152826896	rs17054436	A	G	0.06227	0.0137	0.0037	0.00018	677372	152826896	152505761	6	152505761	6	152505761	*	R	0.462312	3.7027
chr15:35477041:C:T	0.1064	T	C	0.7427	0.0192	0.0119	36659	63137	0	0.9834	15	35477041	15	35477041	*	rs4924001	Y	35769242	rs4924001	T	C	0.7571	0.0086	0.002	1.8e-05	688696	35769242	35477041	15	35477041	15	35477041	*	Y	1.61345	4.3
chr5:63485281:T:G	0.5714	T	G	0.2436	0.0066	0.0117	36659	63137	8.7	0.3615	5	63485281	5	63485281	*	rs584221	D	62781108	rs584221	T	G	0.2219	-0.0078	0.0021	0.00015	691943	62781108	63485281	5	63485281	5	63485281	*	D	0.564103	-3.71429
chr5:101324358:G:T	0.4122	T	G	0.1842	-0.0107	0.013	36659	63137	10	0.3487	5	101324358	5	101324358	*	rs12523560	K	100660062	rs12523560	T	G	0.1925	0.0083	0.0022	0.00015	692298	100660062	101324358	5	101324358	5	101324358	*	K	-0.823077	3.77273
chr6:55044938:T:C	0.2969	T	C	0.4409	0.0106	0.0101	36659	63137	12.7	0.3232	6	55044938	6	55044938	*	rs9464180	Y	54909736	rs9464180	T	C	0.4234	0.0091	0.0017	1.8e-07	686943	54909736	55044938	6	55044938	6	55044938	*	Y	1.0495	5.35294
chr5:59724228:G:A	0.1914	A	G	0.5662	-0.0132	0.0101	36659	63137	0	0.8762	5	59724228	5	59724228	*	rs1992112	R	59020054	rs1992112	A	G	0.5645	-0.0071	0.0017	3.9e-05	691504	59020054	59724228	5	59724228	5	59724228	*	R	-1.30693	-4.17647
chr12:48939465:T:G	0.2365	T	G	0.8698	0.0182	0.0154	36659	63137	0	0.7177	12	48939465	12	48939465	*	rs833831	K	49333248	rs833831	T	G	0.8716	0.016	0.0027	2.6e-09	667741	49333248	48939465	12	48939465	12	48939465	*	K	1.18182	5.92593
chr15:44048357:A:T	0.9454	A	T	0.0607	0.0015	0.0226	36659	63137	0	0.7144	15	44048357	15	44048357	*	rs2899103	W	44340555	rs2899103	A	T	0.0449	-0.0199	0.0041	1.4e-06	688944	44340555	44048357	15	44048357	15	44048357	*	W	0.0663717	-4.85366
chr5:159056274:G:A	0.7178	A	G	0.8391	0.0052	0.0143	36659	63137	0	0.9629	5	159056274	5	159056274	*	rs10064027	R	158483282	rs10064027	A	G	0.8409	-0.0104	0.0025	2.2e-05	691107	158483282	159056274	5	159056274	5	159056274	*	R	0.363636	-4.16
chr7:31804182:T:C	0.3081	T	C	0.6458	0.0109	0.0107	36659	63137	22.6	0.228	7	31804182	7	31804182	*	rs2109837	Y	31843796	rs2109837	T	C	0.6513	-0.0069	0.0019	0.00018	680050	31843796	31804182	7	31804182	7	31804182	*	Y	1.01869	-3.63158
chr2:69294699:C:T	0.9162	T	C	0.6402	0.0011	0.0107	36659	63137	0	0.9101	2	69294699	2	69294699	*	rs12713676	Y	69521831	rs12713676	T	C	0.6487	0.01	0.0019	9.4e-08	669479	69521831	69294699	2	69294699	2	69294699	*	Y	0.102804	5.26316
chr3:118467464:C:T	0.8362	T	C	0.1514	0.0029	0.0141	36659	63137	27.7	0.1804	3	118467464	3	118467464	*	rs1356805	Y	118186311	rs1356805	T	C	0.1574	0.0123	0.0024	3.7e-07	683852	118186311	118467464	3	118467464	3	118467464	*	Y	0.205674	5.125
chr9:115611008:A:C	0.7896	A	C	0.4137	-0.0027	0.0103	36659	63137	0	0.5656	9	115611008	9	115611008	*	rs6478195	M	118373287	rs6478195	A	C	0.385	0.0078	0.0018	1e-05	690417	118373287	115611008	9	115611008	9	115611008	*	M	-0.262136	4.33333
chr19:28892058:A:C	0.03655	A	C	0.1011	0.0364	0.0174	36659	63137	0	0.9367	19	28892058	19	28892058	*	rs6509108	M	29382965	rs6509108	A	C	0.09115	0.0139	0.0033	2.6e-05	632106	29382965	28892058	19	28892058	19	28892058	*	M	2.09195	4.21212
chr3:11937987:C:T	0.02669	T	C	0.189	-0.0288	0.013	36659	63137	20.6	0.2468	3	11937987	3	11937987	*	rs6779296	H	11979461	rs6779296	T	C	0.1937	-0.0079	0.0022	0.00027	686264	11979461	11937987	3	11937987	3	11937987	*	H	-2.21538	-3.59091
chr8:134564012:C:T	0.3135	T	C	0.7442	0.0117	0.0116	36659	63137	0	0.6901	8	134564012	8	134564012	*	rs1899432	Y	135576255	rs1899432	T	C	0.7502	-0.0086	0.002	1.6e-05	686015	135576255	134564012	8	134564012	8	134564012	*	Y	1.00862	-4.3
chr3:56184861:T:C	4.404e-05	T	C	0.9516	-0.095	0.0233	36659	63137	0	0.9124	3	56184861	3	56184861	*	rs1078309	Y	56218889	rs1078309	T	C	0.94557	-0.0206	0.0037	3.1e-08	691664	56218889	56184861	3	56184861	3	56184861	*	Y	-4.07725	-5.56757
chr4:55601472:C:G	0.1696	C	G	0.744	0.0159	0.0116	36659	63137	0	0.8658	4	55601472	4	55601472	*	rs9996936	S	56467639	rs9996936	C	G	0.7354	0.0071	0.002	0.0003	689532	56467639	55601472	4	55601472	4	55601472	*	S	1.37069	3.55
chr2:100765759:A:G	0.5102	A	G	0.813	0.0085	0.0129	36659	63137	0	0.7272	2	100765759	2	100765759	*	rs11901638	R	101382221	rs11901638	A	G	0.8206	0.0092	0.0022	4e-05	685357	101382221	100765759	2	100765759	2	100765759	*	R	0.658915	4.18182
chr9:34674335:A:C	0.4237	A	C	0.4512	-0.0081	0.0102	36659	63137	33	0.1345	9	34674335	9	34674335	*	rs2256480	M	34674332	rs2256480	A	C	0.4755	-0.0068	0.0017	7.7e-05	692558	34674332	34674335	9	34674335	9	34674335	*	M	-0.794118	-4
chr18:34783582:C:T	0.3917	T	C	0.1429	0.0124	0.0144	36659	63137	4.4	0.4011	18	34783582	18	34783582	*	rs11659661	Y	32363546	rs11659661	T	C	0.1376	-0.0088	0.0025	0.00034	678910	32363546	34783582	18	34783582	18	34783582	*	Y	0.861111	-3.52
chr13:56250742:A:C	0.2872	A	C	0.3901	0.0111	0.0104	36659	63137	0	0.6725	13	56250742	13	56250742	*	rs7325672	M	56824876	rs7325672	A	C	0.4042	0.0084	0.0018	2.6e-06	675622	56824876	56250742	13	56250742	13	56250742	*	M	1.06731	4.66667
chr1:197576963:A:T	0.286	A	T	0.4325	-0.0109	0.0102	36659	63137	53.1	0.01895	1	197576963	1	197576963	*	rs1998711	W	197546093	rs1998711	A	T	0.4301	0.0062	0.0017	0.00033	691408	197546093	197576963	1	197576963	1	197576963	*	W	-1.06863	3.64706
chr14:41225860:T:C	0.6225	T	C	0.7931	-0.0061	0.0125	36659	63137	0	0.5523	14	41225860	14	41225860	*	rs1779539	Y	41695063	rs1779539	T	C	0.786	0.0079	0.0021	0.00023	689504	41695063	41225860	14	41225860	14	41225860	*	Y	-0.488	3.7619
chr4:94182394:G:A	0.4942	A	G	0.456	0.007	0.0102	36659	63137	29.6	0.1641	4	94182394	4	94182394	*	rs2171384	R	95103545	rs2171384	A	G	0.4733	-0.0099	0.0017	8.6e-09	689024	95103545	94182394	4	94182394	4	94182394	*	R	0.686275	-5.82353
chr22:40209159:G:A	0.1058	A	G	0.5752	0.0166	0.0103	36659	63137	6.5	0.3816	22	40209159	22	40209159	*	rs6001841	R	40605163	rs6001841	A	G	0.5923	-0.0142	0.0017	4.4e-16	692594	40605163	40209159	22	40209159	22	40209159	*	R	1.61165	-8.35294
chr16:89195074:C:A	0.7029	A	C	0.0369	0.0107	0.0281	36390	62462	9.3	0.3563	16	89195074	16	89195074	*	rs2270416	H	89261482	rs2270416	A	C	0.04075	-0.0233	0.0044	9.8e-08	692040	89261482	89195074	16	89195074	16	89195074	*	H	0.380783	-5.29545
chr8:50262913:A:G	0.7226	A	G	0.2938	0.004	0.0113	36659	63137	23.6	0.2192	8	50262913	8	50262913	*	rs4398931	R	51175473	rs4398931	A	G	0.2991	-0.0077	0.0019	5.1e-05	688039	51175473	50262913	8	50262913	8	50262913	*	R	0.353982	-4.05263
chr12:99206600:C:T	0.2622	T	C	0.7676	0.0135	0.012	36659	63137	0	0.5835	12	99206600	12	99206600	*	rs2712660	Y	99600378	rs2712660	T	C	0.7754	-0.0142	0.0021	6.2e-12	691212	99600378	99206600	12	99206600	12	99206600	*	Y	1.125	-6.7619
chr5:87425406:A:G	0.2077	A	G	0.9677	-0.0371	0.0295	36659	63137	28.7	0.1721	5	87425406	5	87425406	*	rs17285906	R	86721223	rs17285906	A	G	0.96305	0.0164	0.0045	0.00029	672010	86721223	87425406	5	87425406	5	87425406	*	R	-1.25763	3.64444
chr6:68953321:A:T	0.2701	A	T	0.7593	-0.013	0.0118	36659	63137	1.7	0.4252	6	68953321	6	68953321	*	rs6940312	W	69663213	rs6940312	A	T	0.7401	-0.0092	0.002	3e-06	684224	69663213	68953321	6	68953321	6	68953321	*	W	-1.10169	-4.6
chr14:79045020:G:A	0.7633	A	G	0.3537	0.0032	0.0106	36659	63137	0	0.8518	14	79045020	14	79045020	*	rs2062741	R	79511363	rs2062741	A	G	0.3585	-0.0137	0.0018	1.3e-14	691784	79511363	79045020	14	79045020	14	79045020	*	R	0.301887	-7.61111
chr18:2693033:A:T	0.7056	A	T	0.7767	0.0047	0.0124	36659	63137	37.2	0.1021	18	2693033	18	2693033	*	rs17538329	W	2693031	rs17538329	A	T	0.7847	0.0097	0.0021	3.1e-06	691864	2693031	2693033	18	2693033	18	2693033	*	W	0.379032	4.61905
chr1:72763525:A:G	0.7241	A	G	0.82	-0.0046	0.0131	36659	63137	16.9	0.2829	1	72763525	1	72763525	*	rs17615090	R	73229208	rs17615090	A	G	0.8243	0.0127	0.0021	2.6e-09	782780	73229208	72763525	1	72763525	1	72763525	*	R	-0.351145	6.04762
chr1:190952844:G:C	0.002859	C	G	0.4972	-0.0299	0.01	36659	63137	43.6	0.05975	1	190952844	1	190952844	*	rs12038534	S	190921974	rs12038534	C	G	0.5134	0.0081	0.0017	2.5e-06	691572	190921974	190952844	1	190952844	1	190952844	*	S	-2.99	4.76471
chr18:26732455:G:C	0.8711	C	G	0.7831	-0.002	0.0125	36659	63137	0	0.7379	18	26732455	18	26732455	*	rs471032	S	24312419	rs471032	C	G	0.7762	-0.0097	0.0021	3.6e-06	678574	24312419	26732455	18	26732455	18	26732455	*	S	-0.16	-4.61905
chr11:68563686:C:T	0.9413	T	C	0.637	0.0008	0.0106	36659	63137	14.6	0.3052	11	68563686	11	68563686	*	rs7119422	Y	68331154	rs7119422	T	C	0.6539	0.0083	0.0018	6.1e-06	678265	68331154	68563686	11	68563686	11	68563686	*	Y	0.0754717	4.61111
chr1:47287324:T:C	0.1536	T	C	0.8378	-0.0194	0.0136	36659	63137	38	0.09607	1	47287324	1	47287324	*	rs3125644	Y	47752996	rs3125644	T	C	0.829	-0.0081	0.0023	0.00038	692586	47752996	47287324	1	47287324	1	47287324	*	Y	-1.42647	-3.52174
chr1:81906712:C:G	0.04084	C	G	0.7764	0.025	0.0122	36659	63137	57.3	0.00936	1	81906712	1	81906712	*	rs17469348	S	82372397	rs17469348	C	G	0.7903	0.0083	0.0021	7.4e-05	689060	82372397	81906712	1	81906712	1	81906712	*	S	2.04918	3.95238
chr3:132034453:G:T	0.5112	T	G	0.3042	-0.0072	0.0109	36659	63137	39.6	0.08472	3	132034453	3	132034453	*	rs2178385	K	131753297	rs2178385	T	G	0.3161	0.0214	0.0019	8.3e-31	691976	131753297	132034453	3	132034453	3	132034453	*	K	-0.66055	11.2632
chr3:67829944:A:G	0.1356	A	G	0.9442	0.0332	0.0222	36659	63137	0	0.9604	3	67829944	3	67829944	*	rs4429652	R	67880368	rs4429652	A	G	0.94989	0.0144	0.0039	0.00024	679873	67880368	67829944	3	67829944	3	67829944	*	R	1.4955	3.69231
chr17:66026843:A:G	0.1721	A	G	0.4633	-0.0138	0.0101	36659	63137	0	0.4506	17	66026843	17	66026843	*	rs9912792	R	64022961	rs9912792	A	G	0.4431	0.0063	0.0017	0.00028	692250	64022961	66026843	17	66026843	17	66026843	*	R	-1.36634	3.70588
chr11:27397587:T:C	0.2449	T	C	0.5953	0.012	0.0103	36659	63137	0	0.6892	11	27397587	11	27397587	*	rs2169849	Y	27419134	rs2169849	T	C	0.5815	-0.0097	0.0018	4.2e-08	675735	27419134	27397587	11	27397587	11	27397587	*	Y	1.16505	-5.38889
chr11:96263395:C:A	0.1053	A	C	0.0956	-0.028	0.0173	36659	63137	0	0.9047	11	96263395	11	96263395	*	rs540660	M	95996559	rs540660	A	C	0.1055	0.0115	0.0029	6e-05	691045	95996559	96263395	11	96263395	11	96263395	*	M	-1.6185	3.96552
chr17:68531693:T:C	0.4213	T	C	0.7749	-0.0097	0.0121	36659	63137	0	0.6999	17	68531693	17	68531693	*	rs9925	Y	66527834	rs9925	T	C	0.7719	-0.0085	0.0021	5.7e-05	636433	66527834	68531693	17	68531693	17	68531693	*	Y	-0.801653	-4.04762
chr3:158493502:C:T	0.1293	T	C	0.469	0.0153	0.0101	36659	63137	19.8	0.2548	3	158493502	3	158493502	*	rs1978779	Y	158211291	rs1978779	T	C	0.4839	0.0083	0.0017	1.4e-06	690757	158211291	158493502	3	158493502	3	158493502	*	Y	1.51485	4.88235
chr6:35461123:C:T	0.3149	T	C	0.052	-0.0228	0.0227	36659	63137	42	0.06917	6	35461123	6	35461123	*	rs6457824	Y	35428900	rs6457824	T	C	0.05239	0.0228	0.0039	7.2e-09	691743	35428900	35461123	6	35461123	6	35461123	*	Y	-1.00441	5.84615
chr13:93449070:A:T	0.7052	A	T	0.7481	0.0044	0.0116	36659	63137	4.6	0.399	13	93449070	13	93449070	*	rs11843793	W	94101323	rs11843793	A	T	0.7511	-0.0087	0.002	1.1e-05	691082	94101323	93449070	13	93449070	13	93449070	*	W	0.37931	-4.35
chr4:57857677:A:T	0.5527	A	T	0.5473	-0.0061	0.0102	36659	63137	0	0.8234	4	57857677	4	57857677	*	rs7435477	W	58723843	rs7435477	A	T	0.5476	-0.0071	0.0017	4e-05	689192	58723843	57857677	4	57857677	4	57857677	*	W	-0.598039	-4.17647
chr2:2187220:C:G	0.717	C	G	0.8376	-0.005	0.0137	36659	63137	26.1	0.195	2	2187220	2	2187220	*	rs6705656	S	2190992	rs6705656	C	G	0.8303	0.0103	0.0023	5.3e-06	690348	2190992	2187220	2	2187220	2	2187220	*	S	-0.364964	4.47826
chr8:123138173:G:T	0.3115	T	G	0.3456	0.0107	0.0106	36659	63137	0	0.7772	8	123138173	8	123138173	*	rs6470143	K	124150413	rs6470143	T	G	0.3518	-0.0096	0.0018	9.1e-08	690803	124150413	123138173	8	123138173	8	123138173	*	K	1.00943	-5.33333
chr20:34610586:T:C	0.5781	T	C	0.1482	-0.0081	0.0145	36659	63137	30.1	0.1598	20	34610586	20	34610586	*	rs6058091	Y	33198390	rs6058091	T	C	0.1896	-0.0123	0.0023	1.3e-07	679448	33198390	34610586	20	34610586	20	34610586	*	Y	-0.558621	-5.34783
chr6:127624449:T:C	0.2881	T	C	0.7148	-0.0119	0.0112	36659	63137	0	0.5643	6	127624449	6	127624449	*	rs1031257	Y	127945594	rs1031257	T	C	0.7216	0.0081	0.0019	2.3e-05	692205	127945594	127624449	6	127624449	6	127624449	*	Y	-1.0625	4.26316
chr8:115577270:T:A	0.09842	A	T	0.5721	0.017	0.0103	36659	63137	0	0.8845	8	115577270	8	115577270	*	rs3808457	W	116589497	rs3808457	A	T	0.5622	-0.01	0.0017	6.6e-09	691924	116589497	115577270	8	115577270	8	115577270	*	W	1.65049	-5.88235
chr20:55817773:G:T	0.00534	T	G	0.1964	-0.0356	0.0128	36659	63137	0	0.8321	20	55817773	20	55817773	*	rs978207	K	54392829	rs978207	T	G	0.2035	-0.0138	0.0022	2.4e-10	691401	54392829	55817773	20	55817773	20	55817773	*	K	-2.78125	-6.27273
chr5:152986626:G:C	0.8592	C	G	0.1689	0.0024	0.0135	36659	63137	0	0.6081	5	152986626	5	152986626	*	rs17490495	S	152366186	rs17490495	C	G	0.1792	0.0087	0.0023	0.00015	676814	152366186	152986626	5	152986626	5	152986626	*	S	0.177778	3.78261
chr1:156436589:G:C	0.2427	C	G	0.6029	-0.0125	0.0107	36659	63137	0	0.9107	1	156436589	1	156436589	*	rs11264483	S	156406381	rs11264483	C	G	0.6123	0.0137	0.0018	3e-14	655917	156406381	156436589	1	156436589	1	156436589	*	S	-1.16822	7.61111
chr18:65689513:T:C	0.9187	T	C	0.8626	0.0015	0.0146	36659	63137	0	0.9425	18	65689513	18	65689513	*	rs10163780	Y	63356749	rs10163780	T	C	0.8736	-0.0155	0.0027	6.4e-09	686274	63356749	65689513	18	65689513	18	65689513	*	Y	0.10274	-5.74074
chr10:51885063:G:A	0.1772	A	G	0.243	0.016	0.0119	36659	63137	32.8	0.1366	10	51885063	10	51885063	*	rs10999930	R	53644823	rs10999930	A	G	0.2504	0.0101	0.002	3.4e-07	690227	53644823	51885063	10	51885063	10	51885063	*	R	1.34454	5.05
chr5:179009616:G:A	0.3248	A	G	0.2378	-0.0117	0.0118	36659	63137	0	0.5066	5	179009616	5	179009616	*	rs7700958	R	178436617	rs7700958	A	G	0.2415	0.0084	0.002	3.8e-05	685557	178436617	179009616	5	179009616	5	179009616	*	R	-0.991525	4.2
chr9:28937036:T:C	0.03089	T	C	0.2305	-0.0261	0.0121	36659	63137	0	0.9979	9	28937036	9	28937036	*	rs1930738	Y	28937034	rs1930738	T	C	0.2225	-0.0095	0.0021	5e-06	692507	28937034	28937036	9	28937036	9	28937036	*	Y	-2.15702	-4.52381
chr5:63106784:A:G	0.7351	A	G	0.6714	-0.0036	0.0107	36659	63137	0	0.5418	5	63106784	5	63106784	*	rs1514578	R	62402611	rs1514578	A	G	0.6738	0.0074	0.0019	6.1e-05	688987	62402611	63106784	5	63106784	5	63106784	*	R	-0.336449	3.89474
chr5:145032772:G:A	0.8781	A	G	0.5279	0.0015	0.0101	36659	63137	0	0.8271	5	145032772	5	145032772	*	rs12655091	R	144412335	rs12655091	A	G	0.525	0.0073	0.0017	2.1e-05	691959	144412335	145032772	5	145032772	5	145032772	*	R	0.148515	4.29412
chr3:136000456:A:G	0.1725	A	G	0.6835	-0.0148	0.0108	36659	63137	16.4	0.2872	3	136000456	3	136000456	*	rs9808979	R	135719298	rs9808979	A	G	0.6759	-0.0095	0.0018	3e-07	691174	135719298	136000456	3	136000456	3	136000456	*	R	-1.37037	-5.27778
chr12:17024924:C:T	0.003423	T	C	0.2837	-0.0331	0.0113	36659	63137	0	0.5112	12	17024924	12	17024924	*	rs10846460	H	17177858	rs10846460	T	C	0.3007	-0.0105	0.0019	2.3e-08	690510	17177858	17024924	12	17024924	12	17024924	*	H	-2.9292	-5.52632
chr1:13674378:A:G	0.5462	A	G	0.3023	0.0068	0.0112	36659	63137	0	0.816	1	13674378	1	13674378	*	rs1832803	R	14000873	rs1832803	A	G	0.2983	-0.0082	0.0019	1.3e-05	691050	14000873	13674378	1	13674378	1	13674378	*	R	0.607143	-4.31579
chr6:65530134:A:C	0.9437	A	C	0.7792	-0.0009	0.0122	36659	63137	0	0.6535	6	65530134	6	65530134	*	rs9363386	M	66240027	rs9363386	A	C	0.7872	0.0079	0.0021	0.00017	689367	66240027	65530134	6	65530134	6	65530134	*	M	-0.0737705	3.7619
chr1:197240887:A:G	0.004906	A	G	0.7912	0.0349	0.0124	36659	63137	19.8	0.2552	1	197240887	1	197240887	*	rs9427665	R	197210017	rs9427665	A	G	0.7769	-0.0092	0.0021	1.1e-05	691445	197210017	197240887	1	197240887	1	197240887	*	R	2.81452	-4.38095
chr1:88683110:G:T	0.9741	T	G	0.5653	-0.0003	0.0102	36659	63137	2.4	0.4193	1	88683110	1	88683110	*	rs3806340	K	89148793	rs3806340	T	G	0.5552	-0.0063	0.0017	0.00027	691700	89148793	88683110	1	88683110	1	88683110	*	K	-0.0294118	-3.70588
chr5:44233676:T:C	0.7769	T	C	0.7625	0.0034	0.0118	36659	63137	0	0.8267	5	44233676	5	44233676	*	rs726941	Y	44233778	rs726941	T	C	0.7546	0.0094	0.002	2.9e-06	691663	44233778	44233676	5	44233676	5	44233676	*	Y	0.288136	4.7
chr14:93395306:T:C	0.1604	T	C	0.2979	0.0159	0.0113	36390	62462	14.5	0.3092	14	93395306	14	93395306	*	rs10152071	Y	93861652	rs10152071	T	C	0.3	-0.0136	0.002	2.5e-11	536157	93861652	93395306	14	93395306	14	93395306	*	Y	1.40708	-6.8
chr14:94099673:G:T	0.855	T	G	0.3954	0.0019	0.0104	36390	62462	19.5	0.2633	14	94099673	14	94099673	*	rs7493840	K	94566019	rs7493840	T	G	0.4078	0.0073	0.0018	3e-05	688507	94566019	94099673	14	94099673	14	94099673	*	K	0.182692	4.05556
chr15:47617316:A:G	0.3723	A	G	0.6849	0.0098	0.0109	36659	63137	0	0.4764	15	47617316	15	47617316	*	rs938043	R	47909513	rs938043	A	G	0.7094	0.009	0.0019	2.9e-06	686061	47909513	47617316	15	47617316	15	47617316	*	R	0.899083	4.73684
chr1:17099334:G:T	0.9068	T	G	0.6045	0.0012	0.0105	36659	63137	0	0.6403	1	17099334	1	17099334	*	rs2235910	K	17425829	rs2235910	T	G	0.6215	-0.0067	0.0017	7.2e-05	790991	17425829	17099334	1	17099334	1	17099334	*	K	0.114286	-3.94118
chr1:171509590:T:G	0.1279	T	G	0.1929	0.0198	0.013	36659	63137	0	0.6331	1	171509590	1	171509590	*	rs4276951	K	171478729	rs4276951	T	G	0.18	0.0124	0.0022	3.2e-08	690814	171478729	171509590	1	171509590	1	171509590	*	K	1.52308	5.63636
chr11:89733564:C:A	0.2603	A	C	0.3581	0.012	0.0107	36659	63137	0	0.4795	11	89733564	11	89733564	*	rs17221829	M	89466732	rs17221829	A	C	0.3688	-0.0076	0.0018	2.9e-05	680543	89466732	89733564	11	89733564	11	89733564	*	M	1.1215	-4.22222
chr2:25078886:A:T	0.1389	A	T	0.5705	-0.0151	0.0102	36659	63137	0	0.9217	2	25078886	2	25078886	*	rs478222	W	25301755	rs478222	A	T	0.5779	0.0232	0.0017	2.9e-40	692244	25301755	25078886	2	25078886	2	25078886	*	W	-1.48039	13.6471
chr1:242813255:C:T	0.9186	T	C	0.2973	0.0011	0.0111	36659	63137	21.7	0.2367	1	242813255	1	242813255	*	rs2809882	Y	242976557	rs2809882	T	C	0.3143	0.0084	0.0019	1.4e-05	660330	242976557	242813255	1	242813255	1	242813255	*	Y	0.0990991	4.42105
chr4:25086235:T:C	0.2332	T	C	0.3538	-0.0127	0.0107	36659	63137	5.8	0.3883	4	25086235	4	25086235	*	rs4697544	Y	25087857	rs4697544	T	C	0.3556	0.0064	0.0018	0.00043	677149	25087857	25086235	4	25086235	4	25086235	*	Y	-1.18692	3.55556
chr2:51693279:T:C	0.328	T	C	0.1666	0.0134	0.0137	36659	63137	21.5	0.2384	2	51693279	2	51693279	*	rs6753905	Y	51920417	rs6753905	T	C	0.1541	-0.0095	0.0024	6.4e-05	682030	51920417	51693279	2	51693279	2	51693279	*	Y	0.978102	-3.95833
chr1:62642703:A:G	0.1154	A	G	0.6856	-0.017	0.0108	36659	63137	9.7	0.3513	1	62642703	1	62642703	*	rs11208000	R	63108374	rs11208000	A	G	0.6606	0.0068	0.0018	0.00018	692085	63108374	62642703	1	62642703	1	62642703	*	R	-1.57407	3.77778
chr3:45478766:A:G	0.5261	A	G	0.0612	0.0142	0.0223	36659	63137	63.4	0.002287	3	45478766	3	45478766	*	rs1482467	R	45520258	rs1482467	A	G	0.05174	-0.0147	0.004	0.00027	676645	45520258	45478766	3	45478766	3	45478766	*	R	0.636771	-3.675
chr2:207543169:G:A	0.4007	A	G	0.6579	-0.0089	0.0106	36659	63137	8	0.3674	2	207543169	2	207543169	*	rs2551640	R	208407893	rs2551640	A	G	0.6528	-0.0068	0.0018	0.00016	688964	208407893	207543169	2	207543169	2	207543169	*	R	-0.839623	-3.77778
chr10:74698572:G:A	0.9412	A	G	0.0382	-0.0019	0.0264	36659	63137	0	0.6939	10	74698572	10	74698572	*	rs11001112	R	76458330	rs11001112	A	G	0.03754	0.0232	0.0046	3.9e-07	678364	76458330	74698572	10	74698572	10	74698572	*	R	-0.0719697	5.04348
chr6:85678391:G:C	0.5475	C	G	0.6398	-0.0063	0.0105	36659	63137	0	0.4417	6	85678391	6	85678391	*	rs1059306	S	86388109	rs1059306	C	G	0.6352	-0.0083	0.0017	9.4e-07	794804	86388109	85678391	6	85678391	6	85678391	*	S	-0.6	-4.88235
chr12:38368339:G:A	0.3562	A	G	0.0269	-0.029	0.0314	36659	63137	0	0.4598	12	38368339	12	38368339	*	rs7976308	R	38762141	rs7976308	A	G	0.02812	-0.0182	0.0051	0.00035	683758	38762141	38368339	12	38368339	12	38368339	*	R	-0.923567	-3.56863
chr7:70189004:A:G	0.7024	A	G	0.7423	-0.0044	0.0115	36659	63137	25.8	0.198	7	70189004	7	70189004	*	rs10499812	R	69653990	rs10499812	A	G	0.7429	-0.013	0.002	2.9e-11	691894	69653990	70189004	7	70189004	7	70189004	*	R	-0.382609	-6.5
chr20:55591742:T:C	0.5209	T	C	0.4507	-0.0065	0.0102	36659	63137	58.2	0.007852	20	55591742	20	55591742	*	rs537209	Y	54166800	rs537209	T	C	0.435	-0.0061	0.0017	0.00046	685868	54166800	55591742	20	55591742	20	55591742	*	Y	-0.637255	-3.58824
chr11:30428196:G:A	0.2221	A	G	0.1115	0.0195	0.016	36659	63137	20.6	0.2476	11	30428196	11	30428196	*	rs10835665	R	30449743	rs10835665	A	G	0.1061	-0.0113	0.0028	4.8e-05	691934	30449743	30428196	11	30428196	11	30428196	*	R	1.21875	-4.03571
chr22:40203627:G:A	0.1419	A	G	0.5726	0.0151	0.0103	36659	63137	3.8	0.4063	22	40203627	22	40203627	*	rs8137636	R	40599631	rs8137636	A	G	0.5888	-0.014	0.0018	1.6e-15	688388	40599631	40203627	22	40203627	22	40203627	*	R	1.46602	-7.77778
chr6:40342679:A:G	0.6935	A	G	0.9143	-0.0071	0.0181	36659	63137	15.8	0.293	6	40342679	6	40342679	*	rs10456487	R	40310418	rs10456487	A	G	0.90762	-0.0121	0.003	6.3e-05	685600	40310418	40342679	6	40342679	6	40342679	*	R	-0.392265	-4.03333
chr19:12864785:G:A	0.7053	A	G	0.2637	0.0043	0.0114	36659	63137	0	0.8717	19	12864785	19	12864785	*	rs2242512	R	12975599	rs2242512	A	G	0.2852	0.0117	0.0019	1.8e-09	691335	12975599	12864785	19	12864785	19	12864785	*	R	0.377193	6.15789
chr3:154246707:G:T	0.2036	T	G	0.4043	0.013	0.0102	36659	63137	29.4	0.1657	3	154246707	3	154246707	*	rs355748	K	153964496	rs355748	T	G	0.3842	0.0153	0.0018	5.5e-18	689138	153964496	154246707	3	154246707	3	154246707	*	K	1.27451	8.5
chr1:210132536:A:G	0.04381	A	G	0.4279	0.0205	0.0102	36659	63137	28.3	0.1758	1	210132536	1	210132536	*	rs11119414	R	210305881	rs11119414	A	G	0.4204	-0.0102	0.0017	3.7e-09	688201	210305881	210132536	1	210132536	1	210132536	*	R	2.0098	-6
chr8:9721472:T:G	0.0002898	T	G	0.3596	-0.0384	0.0106	36390	62462	14.1	0.3135	8	9721472	8	9721472	*	rs13276086	K	9578982	rs13276086	T	G	0.3614	0.0154	0.0018	5.6e-17	636412	9578982	9721472	8	9721472	8	9721472	*	K	-3.62264	8.55556
chr8:8702388:G:A	0.1744	A	G	0.2346	-0.0162	0.0119	36390	62462	0	0.8345	8	8702388	8	8702388	*	rs11995449	R	8559898	rs11995449	A	G	0.2325	0.0104	0.0021	5.9e-07	633887	8559898	8702388	8	8702388	8	8702388	*	R	-1.36134	4.95238
chr2:174611123:A:G	0.7359	A	G	0.691	-0.0037	0.0109	36659	63137	0	0.7034	2	174611123	2	174611123	*	rs6745914	R	175475851	rs6745914	A	G	0.6983	0.008	0.0019	2.1e-05	692325	175475851	174611123	2	174611123	2	174611123	*	R	-0.33945	4.21053
chr4:143216206:A:G	0.01571	A	G	0.4057	0.0249	0.0103	36659	63137	33.4	0.1318	4	143216206	4	143216206	*	rs11725565	R	144137359	rs11725565	A	G	0.4045	0.0098	0.0018	2.2e-08	691994	144137359	143216206	4	143216206	4	143216206	*	R	2.41748	5.44444
chr11:85573362:T:A	0.9356	A	T	0.137	-0.0012	0.0147	36659	63137	0	0.7464	11	85573362	11	85573362	*	rs7948778	W	85284406	rs7948778	A	T	0.1321	-0.0154	0.0025	1.1e-09	690560	85284406	85573362	11	85573362	11	85573362	*	W	-0.0816327	-6.16
chr11:7420254:G:A	0.2924	A	G	0.1416	0.0152	0.0144	36659	63137	0	0.6725	11	7420254	11	7420254	*	rs12785293	R	7441485	rs12785293	A	G	0.1377	-0.0115	0.0025	5.2e-06	680703	7441485	7420254	11	7420254	11	7420254	*	R	1.05556	-4.6
chr3:45364092:C:T	0.4151	T	C	0.472	0.0082	0.0101	36659	63137	53.7	0.01717	3	45364092	3	45364092	*	rs6777962	Y	45405584	rs6777962	T	C	0.4785	0.0069	0.0017	6.2e-05	692206	45405584	45364092	3	45364092	3	45364092	*	Y	0.811881	4.05882
chr14:73244805:G:A	0.1686	A	G	0.1199	0.0213	0.0155	36659	63137	0	0.9145	14	73244805	14	73244805	*	rs2280793	V	73711513	rs2280793	A	G	0.1187	0.0101	0.0028	0.00031	638005	73711513	73244805	14	73244805	14	73244805	*	V	1.37419	3.60714
chr16:3657408:G:C	0.2033	C	G	0.3119	-0.0139	0.0109	36659	63137	33.8	0.1284	16	3657408	16	3657408	*	rs1799892	B	3707409	rs1799892	C	G	0.3186	0.0135	0.0019	7.2e-13	664141	3707409	3657408	16	3657408	16	3657408	*	B	-1.27523	7.10526
chr3:78560264:A:G	0.6028	A	G	0.0976	-0.0091	0.0176	36659	63137	5.1	0.3947	3	78560264	3	78560264	*	rs9683050	R	78609414	rs9683050	A	G	0.08138	0.0136	0.0032	1.8e-05	690107	78609414	78560264	3	78560264	3	78560264	*	R	-0.517045	4.25
chr12:103363750:A:G	0.3444	A	G	0.6444	-0.01	0.0106	36659	63137	0	0.5238	12	103363750	12	103363750	*	rs6539069	R	103757528	rs6539069	A	G	0.642	0.016	0.002	4e-16	528050	103757528	103363750	12	103363750	12	103363750	*	R	-0.943396	8
chr1:87523429:T:C	0.492	T	C	0.6969	-0.0076	0.0111	36659	63137	8.3	0.3647	1	87523429	1	87523429	*	rs10157876	Y	87989112	rs10157876	T	C	0.698	-0.0067	0.0019	0.0004	689128	87989112	87523429	1	87523429	1	87523429	*	Y	-0.684685	-3.52632
chr3:158128351:C:T	0.5845	T	C	0.6452	0.0058	0.0106	36659	63137	0	0.686	3	158128351	3	158128351	*	rs7647342	Y	157846140	rs7647342	T	C	0.637	-0.0115	0.0018	6e-11	691332	157846140	158128351	3	158128351	3	158128351	*	Y	0.54717	-6.38889
chr14:87894832:G:A	0.7173	A	G	0.4771	-0.0037	0.0101	36659	63137	3.2	0.4123	14	87894832	14	87894832	*	rs7152233	R	88361176	rs7152233	A	G	0.4816	-0.0081	0.0017	2.8e-06	683618	88361176	87894832	14	87894832	14	87894832	*	R	-0.366337	-4.76471
chr1:223373683:G:A	0.2146	A	G	0.2739	0.0141	0.0113	36659	63137	25.3	0.2027	1	223373683	1	223373683	*	rs12140453	R	223547025	rs12140453	A	G	0.2797	-0.0073	0.0019	0.00016	690933	223547025	223373683	1	223373683	1	223373683	*	R	1.24779	-3.84211
chr16:58523896:A:G	0.8903	A	G	0.8467	-0.0019	0.014	36659	63137	30.5	0.1564	16	58523896	16	58523896	*	rs37050	R	58557800	rs37050	A	G	0.8393	-0.0084	0.0024	0.00043	691883	58557800	58523896	16	58523896	16	58523896	*	R	-0.135714	-3.5
chr19:30593258:C:G	0.3	C	G	0.4515	-0.0118	0.0114	36659	63137	0	0.7673	19	30593258	19	30593258	*	rs2060240	S	31084165	rs2060240	C	G	0.4557	-0.0065	0.0018	0.00029	659519	31084165	30593258	19	30593258	19	30593258	*	S	-1.03509	-3.61111
chr11:60333980:T:C	3.071e-08	T	C	0.6464	-0.0588	0.0106	36659	63137	0	0.9667	11	60333980	11	60333980	*	rs10750935	Y	60101453	rs10750935	T	C	0.6444	-0.0014	0.0018	0.42	690725	60101453	60333980	11	60333980	11	60333980	*	Y	-5.54717	-0.777778
chr6:77512131:C:A	0.304	A	C	0.1508	-0.0146	0.0142	36659	63137	31.8	0.145	6	77512131	6	77512131	*	rs2874277	M	78221848	rs2874277	A	C	0.1667	0.0112	0.0023	1.1e-06	690810	78221848	77512131	6	77512131	6	77512131	*	M	-1.02817	4.86957
chr16:28551705:A:G	0.9025	A	G	0.4812	-0.0013	0.0103	36659	63137	19.1	0.2612	16	28551705	16	28551705	*	rs151228	R	28563026	rs151228	A	G	0.4534	-0.0188	0.0017	2.2e-29	750854	28563026	28551705	16	28551705	16	28551705	*	R	-0.126214	-11.0588
chr9:11546400:G:C	0.3677	C	G	0.2051	-0.0113	0.0125	36659	63137	32.9	0.1355	9	11546400	9	11546400	*	rs10959915	S	11546400	rs10959915	C	G	0.211	-0.0109	0.0021	2.7e-07	689709	11546400	11546400	9	11546400	9	11546400	*	S	-0.904	-5.19048
chr7:113966172:C:T	0.4019	T	C	0.1298	0.0131	0.0157	36659	63137	0	0.5067	7	113966172	7	113966172	*	rs13222538	Y	113606227	rs13222538	T	C	0.1232	-0.0108	0.0029	0.00022	599046	113606227	113966172	7	113966172	7	113966172	*	Y	0.834395	-3.72414
chr2:24653781:G:A	0.5176	A	G	0.0871	0.0119	0.0184	36659	63137	3.7	0.407	2	24653781	2	24653781	*	rs17046438	R	24876650	rs17046438	A	G	0.09331	-0.0207	0.0032	7.7e-11	678450	24876650	24653781	2	24653781	2	24653781	*	R	0.646739	-6.46875
chr6:16974472:A:G	0.1049	A	G	0.7735	0.0196	0.0121	36659	63137	25.3	0.2028	6	16974472	6	16974472	*	rs9297025	R	16974703	rs9297025	A	G	0.7928	0.007	0.002	0.00048	793911	16974703	16974472	6	16974472	6	16974472	*	R	1.61983	3.5
chr4:16580187:C:A	0.204	A	C	0.205	-0.0163	0.0128	36659	63137	11.3	0.3364	4	16580187	4	16580187	*	rs13120039	M	16581810	rs13120039	A	C	0.2118	-0.009	0.0022	5.7e-05	676806	16581810	16580187	4	16580187	4	16580187	*	M	-1.27344	-4.09091
chr11:85260231:T:C	0.1879	T	C	0.1312	-0.02	0.0152	36659	63137	0	0.6643	11	85260231	11	85260231	*	rs1517308	Y	84971275	rs1517308	T	C	0.121	-0.0132	0.0026	4.2e-07	692593	84971275	85260231	11	85260231	11	85260231	*	Y	-1.31579	-5.07692
chr6:40327267:G:A	0.9696	A	G	0.1121	0.0006	0.016	36659	63137	0	0.6266	6	40327267	6	40327267	*	rs10947873	V	40295006	rs10947873	A	G	0.1209	0.0126	0.0026	2e-06	681661	40295006	40327267	6	40327267	6	40327267	*	V	0.0375	4.84615
chr7:83151070:C:T	0.6524	T	C	0.3129	0.005	0.011	36659	63137	0	0.7941	7	83151070	7	83151070	*	rs11768860	Y	82780386	rs11768860	T	C	0.3046	-0.0072	0.0019	0.00012	689995	82780386	83151070	7	83151070	7	83151070	*	Y	0.454545	-3.78947
chr8:63654964:C:G	0.01522	C	G	0.5554	0.0248	0.0102	36659	63137	3.7	0.407	8	63654964	8	63654964	*	rs10091265	S	64567522	rs10091265	C	G	0.5464	0.0082	0.0017	2.3e-06	677117	64567522	63654964	8	63654964	8	63654964	*	S	2.43137	4.82353
chr1:49255407:T:C	0.4743	T	C	0.37	0.0075	0.0105	36659	63137	30.5	0.1564	1	49255407	1	49255407	*	rs6702810	Y	49721079	rs6702810	T	C	0.368	0.0147	0.0018	1.2e-16	692173	49721079	49255407	1	49255407	1	49255407	*	Y	0.714286	8.16667
chr16:20094876:A:G	0.9655	A	G	0.6303	0.0005	0.0105	36659	63137	0	0.4953	16	20094876	16	20094876	*	rs2764754	R	20106198	rs2764754	A	G	0.6082	-0.0079	0.0017	2e-06	794517	20106198	20094876	16	20094876	16	20094876	*	R	0.047619	-4.64706
chr15:38057807:G:A	0.08928	A	G	0.1505	0.0241	0.0142	36659	63137	0	0.4611	15	38057807	15	38057807	*	rs4923770	R	38350008	rs4923770	A	G	0.156	0.0085	0.0024	0.00044	691520	38350008	38057807	15	38057807	15	38057807	*	R	1.69718	3.54167
chr8:111655615:A:G	0.03153	A	G	0.2452	0.0255	0.0119	36659	63137	32.3	0.1402	8	111655615	8	111655615	*	rs1904351	R	112667844	rs1904351	A	G	0.2553	-0.008	0.002	8.9e-05	687189	112667844	111655615	8	111655615	8	111655615	*	R	2.14286	-4
chr5:165671656:G:A	0.3551	A	G	0.5798	-0.0096	0.0104	36659	63137	0	0.8389	5	165671656	5	165671656	*	rs262729	R	165098661	rs262729	A	G	0.5958	0.007	0.0018	9.5e-05	678732	165098661	165671656	5	165671656	5	165671656	*	R	-0.923077	3.88889
chr13:32784455:T:C	0.1525	T	C	0.5523	-0.0145	0.0102	36659	63137	45.6	0.04866	13	32784455	13	32784455	*	rs1015364	Y	33358593	rs1015364	T	C	0.551	0.0147	0.0017	2.4e-17	687054	33358593	32784455	13	32784455	13	32784455	*	Y	-1.42157	8.64706
chr8:9044914:G:A	0.3467	A	G	0.4629	-0.0096	0.0102	36390	62462	0	0.7885	8	9044914	8	9044914	*	rs1562211	R	8902424	rs1562211	A	G	0.4684	0.0158	0.0017	5.6e-20	692433	8902424	9044914	8	9044914	8	9044914	*	R	-0.941176	9.29412
chr2:61198058:C:T	0.08754	T	C	0.1251	0.0261	0.0153	36659	63137	0	0.7633	2	61198058	2	61198058	*	rs6714339	Y	61425193	rs6714339	T	C	0.1346	0.0097	0.0025	0.00013	678126	61425193	61198058	2	61198058	2	61198058	*	Y	1.70588	3.88
chr7:49555549:C:T	0.4321	T	C	0.3473	0.0083	0.0106	36659	63137	0	0.8667	7	49555549	7	49555549	*	rs2158545	Y	49595145	rs2158545	T	C	0.3551	0.0123	0.0018	6.3e-12	692511	49595145	49555549	7	49555549	7	49555549	*	Y	0.783019	6.83333
chr2:239801248:G:C	0.5125	C	G	0.4472	0.0067	0.0102	36390	62462	0	0.4952	2	239801248	2	239801248	*	rs2412043	S	240722942	rs2412043	C	G	0.4377	-0.0075	0.0017	1.2e-05	689486	240722942	239801248	2	239801248	2	239801248	*	S	0.656863	-4.41176
chr7:151099840:T:A	0.7888	A	T	0.0375	0.0072	0.0267	36659	63137	37.1	0.1023	7	151099840	7	151099840	*	rs4517031	W	150796927	rs4517031	A	T	0.03794	0.0183	0.0047	0.00011	677679	150796927	151099840	7	151099840	7	151099840	*	W	0.269663	3.89362
chr11:122664700:T:C	9.566e-06	T	C	0.6295	-0.0463	0.0105	36659	63137	0	0.4605	11	122664700	11	122664700	*	rs10790519	Y	122535408	rs10790519	T	C	0.6176	-0.0114	0.0018	1.5e-10	685806	122535408	122664700	11	122664700	11	122664700	*	Y	-4.40952	-6.33333
chr17:4819581:G:A	0.624	A	G	0.1553	-0.0072	0.0148	36390	62462	0	0.8162	17	4819581	17	4819581	*	rs3764897	V	4722876	rs3764897	A	G	0.1629	0.0099	0.0025	0.00011	618472	4722876	4819581	17	4819581	17	4819581	*	V	-0.486486	3.96
chr3:85769886:T:C	0.6673	T	C	0.7453	-0.0049	0.0115	36659	63137	15.4	0.2972	3	85769886	3	85769886	*	rs17023296	Y	85819036	rs17023296	T	C	0.7358	0.0131	0.0019	1.7e-12	792171	85819036	85769886	3	85769886	3	85769886	*	Y	-0.426087	6.89474
chr8:136540560:G:T	0.599	T	G	0.2221	-0.0067	0.0127	36659	63137	0	0.5739	8	136540560	8	136540560	*	rs2119234	B	137552803	rs2119234	T	G	0.2237	-0.0106	0.0021	2.7e-07	691959	137552803	136540560	8	136540560	8	136540560	*	B	-0.527559	-5.04762
chr5:75815572:T:C	0.7112	T	C	0.697	-0.0041	0.0109	36659	63137	45.4	0.05007	5	75815572	5	75815572	*	rs7709242	Y	75111397	rs7709242	T	C	0.6887	0.0075	0.0019	5.5e-05	691419	75111397	75815572	5	75815572	5	75815572	*	Y	-0.376147	3.94737
chr15:71958400:C:T	0.4403	T	C	0.2082	-0.0096	0.0124	36659	63137	28.9	0.17	15	71958400	15	71958400	*	rs1074330	Y	72250741	rs1074330	T	C	0.2038	-0.0093	0.0022	1.6e-05	637969	72250741	71958400	15	71958400	15	71958400	*	Y	-0.774194	-4.22727
chr11:78290202:C:T	0.000926	T	C	0.1594	-0.0462	0.0139	36659	63137	0	0.9402	11	78290202	11	78290202	*	rs4291702	Y	78001248	rs4291702	T	C	0.1594	-0.0123	0.0022	3.1e-08	794425	78001248	78290202	11	78290202	11	78290202	*	Y	-3.32374	-5.59091
chr3:52532998:G:T	0.4552	T	G	0.5432	-0.0075	0.0101	36659	63137	6.4	0.3831	3	52532998	3	52532998	*	rs12489828	K	52567014	rs12489828	T	G	0.533	0.0109	0.0016	2.4e-11	783202	52567014	52532998	3	52532998	3	52532998	*	K	-0.742574	6.8125
chr1:194814483:G:A	0.1851	A	G	0.286	-0.0148	0.0112	36659	63137	38.4	0.0932	1	194814483	1	194814483	*	rs1543664	R	194783613	rs1543664	A	G	0.2926	-0.0094	0.0019	5.8e-07	692495	194783613	194814483	1	194814483	1	194814483	*	R	-1.32143	-4.94737
chr16:6509061:T:C	0.007468	T	C	0.5036	-0.027	0.0101	36659	63137	0	0.7606	16	6509061	16	6509061	*	rs43141	Y	6559062	rs43141	T	C	0.5127	0.0063	0.0017	0.00025	689626	6559062	6509061	16	6509061	16	6509061	*	Y	-2.67327	3.70588
chr16:20348509:C:T	0.009332	T	C	0.1792	0.034	0.0131	36390	62462	0	0.7961	16	20348509	16	20348509	*	rs13335818	Y	20359831	rs13335818	T	C	0.1776	0.0098	0.0021	3.5e-06	793137	20359831	20348509	16	20348509	16	20348509	*	Y	2.59542	4.66667
chr13:111930065:T:A	0.2822	A	T	0.2934	-0.0124	0.0115	36390	62462	0	0.926	13	111930065	13	111930065	*	rs9577826	D	112584379	rs9577826	A	T	0.3072	-0.0075	0.0019	9.5e-05	691080	112584379	111930065	13	111930065	13	111930065	*	D	-1.07826	-3.94737
chr10:10231071:C:T	0.9676	T	C	0.0719	0.0008	0.0198	36659	63137	10.6	0.3431	10	10231071	10	10231071	*	rs7069575	Y	10273034	rs7069575	T	C	0.07057	0.0151	0.0033	6.6e-06	691988	10273034	10231071	10	10231071	10	10231071	*	Y	0.040404	4.57576
chr9:33663770:T:G	0.00804	T	G	0.9502	0.0621	0.0234	36659	63137	0	0.4768	9	33663770	9	33663770	*	rs7039845	K	33663768	rs7039845	T	G	0.95042	0.0221	0.0038	9.5e-09	680320	33663768	33663770	9	33663770	9	33663770	*	K	2.65385	5.81579
chr1:49306181:C:T	0.6147	T	C	0.6873	-0.0055	0.0109	36659	63137	0	0.5485	1	49306181	1	49306181	*	rs241472	Y	49771853	rs241472	T	C	0.6779	-0.019	0.0018	5.6e-25	690918	49771853	49306181	1	49306181	1	49306181	*	Y	-0.504587	-10.5556
chr19:51276338:T:C	0.5945	T	C	0.7415	0.0061	0.0115	36659	63137	39.2	0.08726	19	51276338	19	51276338	*	rs1399838	Y	51779592	rs1399838	T	C	0.7258	0.0119	0.0019	6e-10	692269	51779592	51276338	19	51276338	19	51276338	*	Y	0.530435	6.26316
chr3:158505049:G:A	0.08058	A	G	0.4664	0.0176	0.0101	36659	63137	16.9	0.2825	3	158505049	3	158505049	*	rs7648618	R	158222838	rs7648618	A	G	0.4787	0.0083	0.0017	1.2e-06	692465	158222838	158505049	3	158505049	3	158505049	*	R	1.74257	4.88235
chr1:79509924:A:T	0.8954	A	T	0.567	-0.0013	0.0102	36659	63137	0	0.9355	1	79509924	1	79509924	*	rs869311	W	79975609	rs869311	A	T	0.5924	0.0069	0.0018	8.5e-05	689125	79975609	79509924	1	79509924	1	79509924	*	W	-0.127451	3.83333
chr18:54619319:C:T	0.3607	T	C	0.7095	-0.0103	0.0112	36659	63137	0	0.6323	18	54619319	18	54619319	*	rs995130	Y	52286550	rs995130	T	C	0.6976	-0.0086	0.0019	3.6e-06	692037	52286550	54619319	18	54619319	18	54619319	*	Y	-0.919643	-4.52632
chr4:51959425:G:T	0.1452	T	G	0.2567	-0.017	0.0117	36659	63137	0	0.5083	4	51959425	4	51959425	*	rs884872	K	52825591	rs884872	T	G	0.27	0.0105	0.0019	4.1e-08	673359	52825591	51959425	4	51959425	4	51959425	*	K	-1.45299	5.52632
chr11:49404510:G:A	0.8628	A	G	0.091	0.0031	0.0179	36659	63137	0	0.518	11	49404510	11	49404510	*	rs12292560	R	49426062	rs12292560	A	G	0.07823	-0.0113	0.0031	0.00027	788416	49426062	49404510	11	49404510	11	49404510	*	R	0.173184	-3.64516
chr10:132139965:C:T	0.234	T	C	0.3296	0.0129	0.0109	36390	62462	60.5	0.006705	10	132139965	10	132139965	*	rs7096456	Y	133953469	rs7096456	T	C	0.3433	-0.0078	0.0018	1.8e-05	685860	133953469	132139965	10	132139965	10	132139965	*	Y	1.18349	-4.33333
chr2:14902534:T:A	0.9491	A	T	0.257	0.0007	0.0116	36659	63137	0	0.6488	2	14902534	2	14902534	*	rs4670037	W	15042658	rs4670037	A	T	0.2565	0.0077	0.0019	6.4e-05	692327	15042658	14902534	2	14902534	2	14902534	*	W	0.0603448	4.05263
chr5:81629471:T:C	0.3386	T	C	0.7005	0.0106	0.011	36659	63137	5.8	0.3887	5	81629471	5	81629471	*	rs13158214	Y	80925290	rs13158214	T	C	0.6933	0.0142	0.0019	3e-14	684973	80925290	81629471	5	81629471	5	81629471	*	Y	0.963636	7.47368
chr19:30423686:G:C	0.8057	C	G	0.6114	-0.0026	0.0105	36659	63137	9.6	0.3529	19	30423686	19	30423686	*	rs10404565	S	30914593	rs10404565	C	G	0.6189	0.0098	0.0018	3.1e-08	687074	30914593	30423686	19	30423686	19	30423686	*	S	-0.247619	5.44444
chr2:79270432:A:G	0.0736	A	G	0.853	0.0256	0.0143	36659	63137	14.9	0.3019	2	79270432	2	79270432	*	rs10190281	R	79497558	rs10190281	A	G	0.8448	-0.013	0.0023	7.8e-09	793983	79497558	79270432	2	79270432	2	79270432	*	R	1.79021	-5.65217
chr3:105085746:T:G	0.06852	T	G	0.8902	0.0295	0.0162	36659	63137	17.4	0.2777	3	105085746	3	105085746	*	rs10511234	K	104804590	rs10511234	T	G	0.8951	0.0108	0.0029	0.00018	680016	104804590	105085746	3	105085746	3	105085746	*	K	1.82099	3.72414
chr17:70313179:G:T	0.7145	T	G	0.2489	0.0043	0.0117	36659	63137	50	0.02944	17	70313179	17	70313179	*	rs312732	K	68309320	rs312732	T	G	0.2458	0.0074	0.0019	9.4e-05	790492	68309320	70313179	17	70313179	17	70313179	*	K	0.367521	3.89474
chr3:123518670:A:G	0.8963	A	G	0.327	-0.0014	0.0109	36659	63137	0	0.5667	3	123518670	3	123518670	*	rs2720309	R	123237517	rs2720309	A	G	0.3139	0.012	0.0019	8.5e-11	690963	123237517	123518670	3	123518670	3	123518670	*	R	-0.12844	6.31579
chr21:45214231:T:C	0.7677	T	C	0.4539	-0.003	0.0102	36659	63137	26.1	0.1957	21	45214231	21	45214231	*	rs2225434	Y	46634146	rs2225434	T	C	0.4267	-0.0149	0.0018	2.2e-17	687799	46634146	45214231	21	45214231	21	45214231	*	Y	-0.294118	-8.27778
chr7:157592386:A:T	0.3482	A	T	0.9616	0.0249	0.0265	36659	63137	35.9	0.1118	7	157592386	7	157592386	*	rs11769121	W	157385078	rs11769121	A	T	0.95866	-0.0163	0.0044	0.00019	689120	157385078	157592386	7	157592386	7	157592386	*	W	0.939623	-3.70455
chr8:83974436:C:T	0.7676	T	C	0.1472	-0.0042	0.0142	36659	63137	0	0.5672	8	83974436	8	83974436	*	rs7830695	Y	84886671	rs7830695	T	C	0.1491	0.0084	0.0024	0.00041	688352	84886671	83974436	8	83974436	8	83974436	*	Y	-0.295775	3.5
chr2:220997842:C:T	0.007599	T	C	0.525	0.0272	0.0102	36659	63137	0	0.5633	2	220997842	2	220997842	*	rs897124	Y	221862562	rs897124	T	C	0.5199	-0.0064	0.0017	0.0002	690542	221862562	220997842	2	220997842	2	220997842	*	Y	2.66667	-3.76471
chr2:67588795:C:A	0.3472	A	C	0.3158	0.0102	0.0108	36659	63137	0	0.9463	2	67588795	2	67588795	*	rs12987509	M	67815927	rs12987509	A	C	0.3245	0.0074	0.0018	5.3e-05	690755	67815927	67588795	2	67588795	2	67588795	*	M	0.944444	4.11111
chr11:57109774:G:A	0.525	A	G	0.0612	0.0135	0.0213	36659	63137	0	0.9457	11	57109774	11	57109774	*	rs1941040	R	56877248	rs1941040	A	G	0.06741	-0.0138	0.0035	6.4e-05	691760	56877248	57109774	11	57109774	11	57109774	*	R	0.633803	-3.94286
chr13:54356341:T:C	0.4563	T	C	0.9781	0.0272	0.0364	36659	63137	0	0.4853	13	54356341	13	54356341	*	rs9783539	Y	54930476	rs9783539	T	C	0.9855	-0.0285	0.008	0.00038	677438	54930476	54356341	13	54356341	13	54356341	*	Y	0.747253	-3.5625
chr2:100264094:T:C	0.3564	T	C	0.8157	0.012	0.013	36659	63137	53.1	0.01889	2	100264094	2	100264094	*	rs6727712	Y	100880556	rs6727712	T	C	0.8099	-0.0176	0.0022	3e-15	686505	100880556	100264094	2	100264094	2	100264094	*	Y	0.923077	-8
chr18:65735546:A:G	0.8532	A	G	0.859	-0.0027	0.0144	36659	63137	0	0.9669	18	65735546	18	65735546	*	rs1573372	R	63402782	rs1573372	A	G	0.8704	-0.0148	0.0026	1.7e-08	690144	63402782	65735546	18	65735546	18	65735546	*	R	-0.1875	-5.69231
chr7:150872456:A:T	0.1807	A	T	0.5414	0.0135	0.0101	36659	63137	0	0.47	7	150872456	7	150872456	*	rs4725379	W	150569544	rs4725379	A	T	0.5461	0.0068	0.0017	9.1e-05	686957	150569544	150872456	7	150872456	7	150872456	*	W	1.33663	4
chr5:72529504:C:T	0.3888	T	C	0.2046	-0.0108	0.0125	36659	63137	0	0.8122	5	72529504	5	72529504	*	rs33418	B	71825331	rs33418	T	C	0.1905	0.0107	0.0022	1.3e-06	678239	71825331	72529504	5	72529504	5	72529504	*	B	-0.864	4.86364
chr4:52027541:A:C	0.1195	A	C	0.27	-0.018	0.0116	36659	63137	0	0.5215	4	52027541	4	52027541	*	rs225168	V	52893707	rs225168	A	C	0.2711	0.0107	0.0019	1.5e-08	691922	52893707	52027541	4	52027541	4	52027541	*	V	-1.55172	5.63158
chr21:24583359:A:G	0.8262	A	G	0.1567	-0.0032	0.0146	36659	63137	0	0.7513	21	24583359	21	24583359	*	rs2226818	R	25955673	rs2226818	A	G	0.1496	0.0089	0.0025	0.00032	692562	25955673	24583359	21	24583359	21	24583359	*	R	-0.219178	3.56
chr3:185727972:C:T	0.829	T	C	0.1446	0.0031	0.0145	36659	63137	13	0.3203	3	185727972	3	185727972	*	rs6794209	Y	185445760	rs6794209	T	C	0.1504	-0.0102	0.0023	6.9e-06	774404	185445760	185727972	3	185727972	3	185727972	*	Y	0.213793	-4.43478
chr10:113345250:A:G	0.4181	A	G	0.2843	-0.0091	0.0113	36659	63137	0	0.5151	10	113345250	10	113345250	*	rs7080221	R	115105009	rs7080221	A	G	0.2701	-0.0069	0.0019	0.00039	692481	115105009	113345250	10	113345250	10	113345250	*	R	-0.80531	-3.63158
chr8:11735524:T:G	0.1402	T	G	0.5337	-0.0149	0.0101	36390	62462	0	0.4877	8	11735524	8	11735524	*	rs13259242	N	11593033	rs13259242	T	G	0.5313	0.0152	0.0017	2e-18	683515	11593033	11735524	8	11735524	8	11735524	*	N	-1.47525	8.94118
chr10:16434272:C:T	0.01636	T	C	0.4087	0.025	0.0104	36659	63137	0	0.4909	10	16434272	10	16434272	*	rs7904333	Y	16476271	rs7904333	T	C	0.3989	0.0065	0.0018	0.00021	689721	16476271	16434272	10	16434272	10	16434272	*	Y	2.40385	3.61111
chr10:63555673:T:C	0.001686	T	C	0.5084	0.0316	0.0101	36659	63137	48	0.03756	10	63555673	10	63555673	*	rs10740134	Y	65315433	rs10740134	T	C	0.5061	0.011	0.0017	1.7e-10	692536	65315433	63555673	10	63555673	10	63555673	*	Y	3.12871	6.47059
chr8:115483682:T:A	0.9119	A	T	0.2298	0.0013	0.012	36659	63137	16.4	0.2877	8	115483682	8	115483682	*	rs800911	W	116495909	rs800911	A	T	0.2332	-0.0146	0.002	9e-13	691153	116495909	115483682	8	115483682	8	115483682	*	W	0.108333	-7.3
chr12:116310327:G:A	0.7573	A	G	0.1902	-0.004	0.0129	36659	63137	0	0.5811	12	116310327	12	116310327	*	rs7963698	R	116748132	rs7963698	A	G	0.1971	-0.0079	0.0022	0.00029	686633	116748132	116310327	12	116310327	12	116310327	*	R	-0.310078	-3.59091
chr5:42947197:C:T	0.2553	T	C	0.5531	0.0116	0.0102	36659	63137	33.6	0.13	5	42947197	5	42947197	*	rs3849696	Y	42947299	rs3849696	T	C	0.5548	-0.0061	0.0017	0.00045	683690	42947299	42947197	5	42947197	5	42947197	*	Y	1.13725	-3.58824
chr6:84769682:A:G	0.5866	A	G	0.8787	-0.0084	0.0155	36659	63137	15	0.3011	6	84769682	6	84769682	*	rs1336975	V	85479400	rs1336975	A	G	0.8743	-0.0125	0.0025	5.3e-07	690690	85479400	84769682	6	84769682	6	84769682	*	V	-0.541935	-5
chr2:103572848:G:A	0.2521	A	G	0.4805	-0.0116	0.0101	36659	63137	0	0.8502	2	103572848	2	103572848	*	rs17336684	R	104189306	rs17336684	A	G	0.467	0.0103	0.0017	1.7e-09	688567	104189306	103572848	2	103572848	2	103572848	*	R	-1.14851	6.05882
chr10:123454284:A:C	0.6136	A	C	0.4035	0.0052	0.0103	36659	63137	0	0.8342	10	123454284	10	123454284	*	rs845086	M	125213800	rs845086	A	C	0.4082	-0.0066	0.0018	0.00019	671939	125213800	123454284	10	123454284	10	123454284	*	M	0.504854	-3.66667
chr3:118331030:T:C	0.04243	T	C	0.5227	0.0207	0.0102	36659	63137	20.7	0.2467	3	118331030	3	118331030	*	rs7627204	Y	118049877	rs7627204	T	C	0.5277	0.0094	0.0017	5.3e-08	690205	118049877	118331030	3	118331030	3	118331030	*	Y	2.02941	5.52941
chr15:47613520:T:C	0.4534	T	C	0.6404	0.0079	0.0105	36659	63137	25.5	0.2012	15	47613520	15	47613520	*	rs12908370	Y	47905717	rs12908370	T	C	0.6662	0.0089	0.0018	1.3e-06	688304	47905717	47613520	15	47613520	15	47613520	*	Y	0.752381	4.94444
chr1:49483334:C:T	0.4338	T	C	0.6315	-0.0082	0.0104	36659	63137	22.2	0.2319	1	49483334	1	49483334	*	rs1933271	Y	49949006	rs1933271	T	C	0.6319	-0.015	0.0018	2.3e-17	689832	49949006	49483334	1	49483334	1	49483334	*	Y	-0.788462	-8.33333
chr10:123492738:G:T	0.715	T	G	0.2685	-0.0042	0.0115	36659	63137	0	0.7508	10	123492738	10	123492738	*	rs705163	K	125252254	rs705163	T	G	0.2617	0.0139	0.002	1e-11	678417	125252254	123492738	10	123492738	10	123492738	*	K	-0.365217	6.95
chr5:108592004:G:A	0.4393	A	G	0.0434	0.019	0.0246	36659	63137	0	0.8928	5	108592004	5	108592004	*	rs10477917	R	107927705	rs10477917	A	G	0.04134	-0.0253	0.0044	7e-09	679307	107927705	108592004	5	108592004	5	108592004	*	R	0.772358	-5.75
chr3:29693872:C:T	0.7077	T	C	0.5816	-0.0039	0.0105	36659	63137	17.2	0.2797	3	29693872	3	29693872	*	rs9833942	Y	29735363	rs9833942	T	C	0.573	0.0065	0.0017	0.00016	691479	29735363	29693872	3	29693872	3	29693872	*	Y	-0.371429	3.82353
chr14:79496052:A:G	0.7669	A	G	0.7117	0.0033	0.0112	36659	63137	0	0.5373	14	79496052	14	79496052	*	rs10444685	R	79962395	rs10444685	A	G	0.7023	-0.0199	0.0019	5.6e-26	687644	79962395	79496052	14	79496052	14	79496052	*	R	0.294643	-10.4737
chr2:80612354:G:A	0.1088	A	G	0.1232	0.0247	0.0154	36659	63137	19.7	0.2557	2	80612354	2	80612354	*	rs216677	R	80839479	rs216677	A	G	0.1206	0.0106	0.0027	0.0001	679761	80839479	80612354	2	80612354	2	80612354	*	R	1.6039	3.92593
chr2:58650950:G:A	0.4386	A	G	0.4313	0.0079	0.0102	36659	63137	0	0.9136	2	58650950	2	58650950	*	rs1030035	R	58878085	rs1030035	A	G	0.4286	-0.0203	0.0017	3.6e-31	686242	58878085	58650950	2	58650950	2	58650950	*	R	0.77451	-11.9412
chr8:9089515:C:T	0.2918	T	C	0.1505	0.0148	0.0141	36390	62462	17.6	0.2807	8	9089515	8	9089515	*	rs11782826	Y	8947025	rs11782826	T	C	0.1514	-0.0128	0.0025	1.9e-07	686925	8947025	9089515	8	9089515	8	9089515	*	Y	1.04965	-5.12
chr4:162141456:C:A	0.2061	A	C	0.1972	-0.016	0.0126	36659	63137	0	0.9149	4	162141456	4	162141456	*	rs7375984	M	163062608	rs7375984	A	C	0.1956	0.0118	0.002	7.7e-09	779889	163062608	162141456	4	162141456	4	162141456	*	M	-1.26984	5.9
chr5:168517560:T:C	0.4374	T	C	0.8156	0.0101	0.013	36659	63137	6.7	0.3803	5	168517560	5	168517560	*	rs17552440	Y	167944565	rs17552440	T	C	0.8117	0.008	0.0022	0.00025	689470	167944565	168517560	5	168517560	5	168517560	*	Y	0.776923	3.63636
chr4:57484635:T:G	0.07136	T	G	0.7789	-0.0219	0.0121	36659	63137	37.1	0.1025	4	57484635	4	57484635	*	rs13102887	K	58350801	rs13102887	T	G	0.7872	-0.0081	0.0021	0.00014	685993	58350801	57484635	4	57484635	4	57484635	*	K	-1.80992	-3.85714
chr7:103782388:A:C	0.05154	A	C	0.6774	0.0213	0.0109	36659	63137	54.3	0.01578	7	103782388	7	103782388	*	rs886804	H	103422835	rs886804	A	C	0.68	0.0087	0.0019	3.6e-06	684859	103422835	103782388	7	103782388	7	103782388	*	H	1.95413	4.57895
chr6:26416638:G:A	0.4945	A	G	0.1661	0.0092	0.0135	36659	63137	0	0.6851	6	26416638	6	26416638	*	rs10946825	R	26416866	rs10946825	A	G	0.1612	-0.0087	0.0024	0.00026	692583	26416866	26416638	6	26416638	6	26416638	*	R	0.681481	-3.625
chr5:42955926:A:G	0.5814	A	G	0.4106	-0.0057	0.0103	36659	63137	37	0.1031	5	42955926	5	42955926	*	rs2548336	R	42956028	rs2548336	A	G	0.4173	0.0067	0.0019	0.00045	522572	42956028	42955926	5	42955926	5	42955926	*	R	-0.553398	3.52632
chr3:65146616:C:T	0.9057	T	C	0.8385	-0.0016	0.0138	36659	63137	30.2	0.1587	3	65146616	3	65146616	*	rs6445466	Y	65132291	rs6445466	T	C	0.8441	-0.0109	0.0024	7.3e-06	674611	65132291	65146616	3	65146616	3	65146616	*	Y	-0.115942	-4.54167
chr2:40191823:T:G	0.1658	T	G	0.8764	-0.0211	0.0153	36659	63137	31.7	0.1456	2	40191823	2	40191823	*	rs11891921	K	40418963	rs11891921	T	G	0.8773	-0.0096	0.0026	0.0002	691761	40418963	40191823	2	40191823	2	40191823	*	K	-1.37908	-3.69231
chr15:58883029:T:C	0.0001781	T	C	0.173	-0.0512	0.0137	36659	63137	0	0.6749	15	58883029	15	58883029	*	rs11858989	Y	59175228	rs11858989	T	C	0.1774	0.0118	0.0022	1e-07	692528	59175228	58883029	15	58883029	15	58883029	*	Y	-3.73723	5.36364
chr2:104772632:T:A	0.0329	A	T	0.3886	-0.0223	0.0104	36659	63137	6.5	0.3816	2	104772632	2	104772632	*	rs12327982	W	105389090	rs12327982	A	T	0.3921	-0.0073	0.0018	3.2e-05	689186	105389090	104772632	2	104772632	2	104772632	*	W	-2.14423	-4.05556
chr18:49185269:T:C	0.9596	T	C	0.2637	-0.0006	0.0116	36659	63137	35.1	0.118	18	49185269	18	49185269	*	rs7238371	Y	46711639	rs7238371	T	C	0.256	0.0086	0.002	1.3e-05	692457	46711639	49185269	18	49185269	18	49185269	*	Y	-0.0517241	4.3
chr2:166041739:T:C	0.8196	T	C	0.8167	-0.003	0.013	36659	63137	0	0.7159	2	166041739	2	166041739	*	rs6731591	Y	166898249	rs6731591	T	C	0.7984	0.0085	0.0022	7.8e-05	690660	166898249	166041739	2	166041739	2	166041739	*	Y	-0.230769	3.86364
chr9:15521364:G:A	0.1026	A	G	0.0545	-0.0365	0.0223	36659	63137	0	0.8414	9	15521364	9	15521364	*	rs7856710	R	15521362	rs7856710	A	G	0.05566	-0.0247	0.0038	8.5e-11	679207	15521362	15521364	9	15521364	9	15521364	*	R	-1.63677	-6.5
chr19:18748870:A:G	0.2962	A	G	0.3025	-0.0117	0.0112	36390	62462	0	0.5836	19	18748870	19	18748870	*	rs11085244	R	18859680	rs11085244	A	G	0.2845	0.0072	0.0019	0.00022	682228	18859680	18748870	19	18748870	19	18748870	*	R	-1.04464	3.78947
chr4:94066874:T:G	0.9081	T	G	0.5222	0.0012	0.0102	36659	63137	0	0.7954	4	94066874	4	94066874	*	rs280071	K	94988025	rs280071	T	G	0.5159	0.0081	0.0017	2.9e-06	691030	94988025	94066874	4	94066874	4	94066874	*	K	0.117647	4.76471
chr3:43975809:C:A	0.1852	A	C	0.2475	0.0154	0.0116	36659	63137	3.2	0.412	3	43975809	3	43975809	*	rs11921995	M	44017301	rs11921995	A	C	0.2485	-0.0121	0.002	1.4e-09	689286	44017301	43975809	3	43975809	3	43975809	*	M	1.32759	-6.05
chr16:3626309:T:C	0.4409	T	C	0.6641	0.0083	0.0108	36659	63137	37.5	0.09963	16	3626309	16	3626309	*	rs10852636	Y	3676310	rs10852636	T	C	0.6575	-0.0108	0.0019	1e-08	664710	3676310	3626309	16	3626309	16	3626309	*	Y	0.768519	-5.68421
chr12:19033113:C:T	0.7583	T	C	0.1637	0.0042	0.0137	36659	63137	39.7	0.08378	12	19033113	12	19033113	*	rs11044400	Y	19186047	rs11044400	T	C	0.1596	0.0114	0.0024	2.1e-06	678002	19186047	19033113	12	19033113	12	19033113	*	Y	0.306569	4.75
chr6:89444179:A:G	0.2623	A	G	0.7041	0.0124	0.0111	36659	63137	7.4	0.3734	6	89444179	6	89444179	*	rs10944446	R	90153898	rs10944446	A	G	0.6834	-0.0073	0.0019	9e-05	687827	90153898	89444179	6	89444179	6	89444179	*	R	1.11712	-3.84211
chr11:113111038:C:T	0.6113	T	C	0.5403	0.0052	0.0102	36659	63137	0	0.9339	11	113111038	11	113111038	*	rs12361946	Y	112981760	rs12361946	T	C	0.5512	0.0101	0.0017	5.6e-09	689240	112981760	113111038	11	113111038	11	113111038	*	Y	0.509804	5.94118
chr8:59709769:T:C	0.2803	T	C	0.4655	0.011	0.0101	36659	63137	0	0.9938	8	59709769	8	59709769	*	rs4305887	Y	60622328	rs4305887	T	C	0.4471	-0.0066	0.0017	0.00014	685448	60622328	59709769	8	59709769	8	59709769	*	Y	1.08911	-3.88235
chr9:6942110:T:G	0.9141	T	G	0.3302	0.0012	0.0108	36659	63137	0	0.9162	9	6942110	9	6942110	*	rs10815486	K	6942110	rs10815486	T	G	0.3099	0.0092	0.0019	7.9e-07	691550	6942110	6942110	9	6942110	9	6942110	*	K	0.111111	4.84211
chr3:50062755:C:A	0.3808	A	C	0.5546	0.0089	0.0101	36659	63137	21.8	0.236	3	50062755	3	50062755	*	rs6793528	M	50100188	rs6793528	A	C	0.5576	-0.0157	0.0017	6.9e-20	692569	50100188	50062755	3	50062755	3	50062755	*	M	0.881188	-9.23529
chr1:72516300:G:T	0.4038	T	G	0.2001	-0.0105	0.0126	36659	63137	0	0.4507	1	72516300	1	72516300	*	rs17529967	K	72981983	rs17529967	T	G	0.1979	-0.0096	0.0021	7.8e-06	678165	72981983	72516300	1	72516300	1	72516300	*	K	-0.833333	-4.57143
chr2:134600135:G:A	0.02224	A	G	0.4838	-0.0237	0.0104	36659	63137	35.5	0.1144	2	134600135	2	134600135	*	rs6707326	D	135357705	rs6707326	A	G	0.5476	0.0073	0.0017	2.7e-05	689108	135357705	134600135	2	134600135	2	134600135	*	D	-2.27885	4.29412
chr9:15986531:C:A	0.7472	A	C	0.4181	-0.0033	0.0102	36659	63137	0	0.9904	9	15986531	9	15986531	*	rs1927700	V	15986529	rs1927700	A	C	0.4305	0.0137	0.0017	2.5e-15	692441	15986529	15986531	9	15986531	9	15986531	*	V	-0.323529	8.05882
chr8:14219412:T:A	0.5538	A	T	0.6355	0.0062	0.0105	36659	63137	9.3	0.3559	8	14219412	8	14219412	*	rs4831556	W	14076921	rs4831556	A	T	0.6231	-0.0146	0.0019	4.6e-14	525158	14076921	14219412	8	14219412	8	14219412	*	W	0.590476	-7.68421
chr10:63005460:C:A	0.09498	A	C	0.6671	0.0181	0.0108	36659	63137	21.1	0.2424	10	63005460	10	63005460	*	rs2842282	M	64765220	rs2842282	A	C	0.6699	-0.0086	0.0018	3.2e-06	690151	64765220	63005460	10	63005460	10	63005460	*	M	1.67593	-4.77778
chr5:164040381:A:G	0.2789	A	G	0.8752	0.0166	0.0153	36659	63137	0	0.7569	5	164040381	5	164040381	*	rs11949632	D	163467387	rs11949632	A	G	0.868	-0.0115	0.0025	5.3e-06	679346	163467387	164040381	5	164040381	5	164040381	*	D	1.08497	-4.6
chr4:114091045:G:T	0.4637	T	G	0.1846	0.0096	0.0131	36659	63137	4.4	0.4012	4	114091045	4	114091045	*	rs10516599	K	115012201	rs10516599	T	G	0.1757	0.0098	0.0023	2.4e-05	689749	115012201	114091045	4	114091045	4	114091045	*	K	0.732824	4.26087
chr17:43346885:G:A	0.2214	A	G	0.3334	0.013	0.0107	36659	63137	0	0.9649	17	43346885	17	43346885	*	rs9646417	R	41424253	rs9646417	A	G	0.3272	-0.0074	0.0018	5.4e-05	691080	41424253	43346885	17	43346885	17	43346885	*	R	1.21495	-4.11111
chr19:45847702:A:G	0.08203	A	G	0.8414	0.0241	0.0139	36659	63137	1.4	0.428	19	45847702	19	45847702	*	rs3745928	R	46350960	rs3745928	A	G	0.845	-0.011	0.0025	1.1e-05	561678	46350960	45847702	19	45847702	19	45847702	*	R	1.73381	-4.4
chr6:40354841:C:A	0.5318	A	C	0.5502	-0.0064	0.0103	36659	63137	0	0.7602	6	40354841	6	40354841	*	rs4711631	H	40322580	rs4711631	A	C	0.5563	-0.012	0.0017	4.7e-12	692604	40322580	40354841	6	40354841	6	40354841	*	H	-0.621359	-7.05882
chr6:117891558:T:C	0.2877	T	C	0.5287	0.0107	0.0101	36659	63137	47.7	0.03856	6	117891558	6	117891558	*	rs9481743	Y	118212721	rs9481743	T	C	0.5367	0.0061	0.0017	0.0004	691824	118212721	117891558	6	117891558	6	117891558	*	Y	1.05941	3.58824
chr2:156902897:C:T	0.8267	T	C	0.8391	-0.0032	0.0146	36659	63137	0	0.6601	2	156902897	2	156902897	*	rs659524	Y	157759409	rs659524	T	C	0.8739	0.0116	0.0027	1.6e-05	689089	157759409	156902897	2	156902897	2	156902897	*	Y	-0.219178	4.2963
chr3:181383756:T:C	0.03707	T	C	0.8429	-0.0288	0.0138	36659	63137	18.9	0.2632	3	181383756	3	181383756	*	rs6782970	Y	181101544	rs6782970	T	C	0.848	-0.0112	0.0024	3.6e-06	692087	181101544	181383756	3	181383756	3	181383756	*	Y	-2.08696	-4.66667
chr10:127170706:C:G	0.8555	C	G	0.7362	-0.0021	0.0115	36659	63137	0	0.4487	10	127170706	10	127170706	*	rs11016595	S	128968970	rs11016595	C	G	0.7293	0.0068	0.0019	0.00045	689318	128968970	127170706	10	127170706	10	127170706	*	S	-0.182609	3.57895
chr3:20456864:A:T	0.09221	A	T	0.3898	-0.0174	0.0103	36659	63137	16.7	0.2852	3	20456864	3	20456864	*	rs7644951	W	20498356	rs7644951	A	T	0.3822	0.0069	0.0018	8.4e-05	692190	20498356	20456864	3	20456864	3	20456864	*	W	-1.68932	3.83333
chr2:80375399:T:G	0.9955	T	G	0.8162	-0.0001	0.013	36659	63137	5.5	0.3914	2	80375399	2	80375399	*	rs7593219	K	80602524	rs7593219	T	G	0.8078	-0.0074	0.0021	0.00034	794356	80602524	80375399	2	80375399	2	80375399	*	K	-0.00769231	-3.52381
chr3:43361272:G:C	0.7287	C	G	0.2552	0.0041	0.0117	36659	63137	0	0.508	3	43361272	3	43361272	*	rs11711651	S	43402764	rs11711651	C	G	0.247	-0.0072	0.002	0.00036	688656	43402764	43361272	3	43361272	3	43361272	*	S	0.350427	-3.6
chr6:12155416:C:T	0.107	T	C	0.2281	0.0193	0.012	36659	63137	0	0.686	6	12155416	6	12155416	*	rs2157494	Y	12155649	rs2157494	T	C	0.2366	0.0091	0.002	5.9e-06	690216	12155649	12155416	6	12155416	6	12155416	*	Y	1.60833	4.55
chr8:117773790:A:G	0.8993	A	G	0.5345	-0.0013	0.0102	36659	63137	0	0.7907	8	117773790	8	117773790	*	rs10105902	R	118786029	rs10105902	A	G	0.5084	0.0079	0.0017	4.2e-06	691158	118786029	117773790	8	117773790	8	117773790	*	R	-0.127451	4.64706
chr13:52954876:A:T	0.03073	A	T	0.6668	-0.0233	0.0108	36659	63137	19.7	0.2563	13	52954876	13	52954876	*	rs9591484	W	53529011	rs9591484	A	T	0.66	-0.0068	0.0019	0.00022	681469	53529011	52954876	13	52954876	13	52954876	*	W	-2.15741	-3.57895
chr9:79384300:G:A	0.8265	A	G	0.0906	-0.0039	0.0176	36659	63137	0	0.9568	9	79384300	9	79384300	*	rs12345803	R	81999215	rs12345803	A	G	0.09214	0.012	0.0029	4.3e-05	690548	81999215	79384300	9	79384300	9	79384300	*	R	-0.221591	4.13793
chr14:40421748:G:A	0.1901	A	G	0.4196	-0.0133	0.0102	36659	63137	33.3	0.1325	14	40421748	14	40421748	*	rs8012950	R	40890952	rs8012950	A	G	0.4274	-0.0073	0.0017	2.8e-05	692512	40890952	40421748	14	40421748	14	40421748	*	R	-1.30392	-4.29412
chr2:35363192:T:C	1.803e-05	T	C	0.2836	-0.0488	0.0114	36659	63137	17.5	0.2773	2	35363192	2	35363192	*	rs11674793	Y	35588258	rs11674793	T	C	0.2824	-0.0106	0.0019	1.8e-08	688955	35588258	35363192	2	35363192	2	35363192	*	Y	-4.2807	-5.57895
chr13:93451048:G:C	0.3075	C	G	0.3436	-0.0108	0.0106	36659	63137	0	0.8356	13	93451048	13	93451048	*	rs920956	S	94103301	rs920956	C	G	0.3598	-0.0088	0.0018	1.2e-06	684782	94103301	93451048	13	93451048	13	93451048	*	S	-1.01887	-4.88889
chr13:60096323:G:A	0.2003	A	G	0.7348	-0.0147	0.0115	36659	63137	57.7	0.008668	13	60096323	13	60096323	*	rs2800306	R	60670457	rs2800306	A	G	0.7504	-0.0088	0.002	1e-05	691689	60670457	60096323	13	60096323	13	60096323	*	R	-1.27826	-4.4
chr2:100249583:T:C	0.594	T	C	0.7213	0.006	0.0113	36659	63137	55.2	0.01348	2	100249583	2	100249583	*	rs6748892	Y	100866045	rs6748892	T	C	0.7164	-0.0112	0.0019	3.9e-09	687834	100866045	100249583	2	100249583	2	100249583	*	Y	0.530973	-5.89474
chr15:74833304:A:C	0.1164	A	C	0.4514	-0.0158	0.0101	36659	63137	0	0.5522	15	74833304	15	74833304	*	rs6495122	M	75125645	rs6495122	A	C	0.4275	-0.0107	0.0016	7e-11	795510	75125645	74833304	15	74833304	15	74833304	*	M	-1.56436	-6.6875
chr10:91670387:C:T	0.03338	T	C	0.3326	0.0228	0.0107	36659	63137	17.3	0.2785	10	91670387	10	91670387	*	rs11186654	Y	93430144	rs11186654	T	C	0.3378	-0.0065	0.0018	0.00035	690928	93430144	91670387	10	91670387	10	91670387	*	Y	2.13084	-3.61111
chr14:38361632:G:C	0.2669	C	G	0.4033	0.0115	0.0103	36659	63137	18.7	0.2659	14	38361632	14	38361632	*	rs1168500	S	38830836	rs1168500	C	G	0.4074	-0.0068	0.0018	0.00011	692260	38830836	38361632	14	38361632	14	38361632	*	S	1.1165	-3.77778
chr14:56009453:C:G	0.2972	C	G	0.4386	0.0106	0.0102	36659	63137	20.3	0.2499	14	56009453	14	56009453	*	rs1756635	S	56476171	rs1756635	C	G	0.436	-0.0095	0.0019	5.8e-07	517266	56476171	56009453	14	56009453	14	56009453	*	S	1.03922	-5
chr12:47227751:A:G	0.5504	A	G	0.3301	-0.0064	0.0108	36659	63137	0	0.7373	12	47227751	12	47227751	*	rs2524344	D	47621534	rs2524344	A	G	0.3195	0.0073	0.0019	8.1e-05	688147	47621534	47227751	12	47227751	12	47227751	*	D	-0.592593	3.84211
chr12:61390474:A:G	0.4809	A	G	0.5651	0.0072	0.0102	36659	63137	0	0.6284	12	61390474	12	61390474	*	rs7309855	R	61784255	rs7309855	A	G	0.5301	-0.0064	0.0017	0.00019	691987	61784255	61390474	12	61390474	12	61390474	*	R	0.705882	-3.76471
chr3:63071410:C:T	0.1774	T	C	0.1088	0.0219	0.0162	36659	63137	42.6	0.06531	3	63071410	3	63071410	*	rs1447426	Y	63057086	rs1447426	T	C	0.1156	-0.0101	0.0026	0.00012	692088	63057086	63071410	3	63071410	3	63071410	*	Y	1.35185	-3.88462
chr3:156575292:T:C	0.1436	T	C	0.8541	0.0208	0.0142	36659	63137	44.4	0.05524	3	156575292	3	156575292	*	rs7652356	Y	156293081	rs7652356	T	C	0.8522	0.0146	0.0024	1.2e-09	689775	156293081	156575292	3	156575292	3	156575292	*	Y	1.46479	6.08333
chr6:47785967:G:A	0.4013	A	G	0.8133	0.011	0.0131	36659	63137	2.1	0.4219	6	47785967	6	47785967	*	rs2396840	R	47753703	rs2396840	A	G	0.8303	-0.0108	0.0023	1.9e-06	692411	47753703	47785967	6	47785967	6	47785967	*	R	0.839695	-4.69565
chr7:128064218:A:G	0.7739	A	G	0.6126	-0.003	0.0103	36659	63137	51.5	0.02408	7	128064218	7	128064218	*	rs765967	R	127704270	rs765967	A	G	0.6231	0.0065	0.0018	0.00026	689673	127704270	128064218	7	128064218	7	128064218	*	R	-0.291262	3.61111
chr3:114683240:C:T	0.1903	T	C	0.0851	0.0239	0.0182	36659	63137	0	0.714	3	114683240	3	114683240	*	rs17619661	Y	114402087	rs17619661	T	C	0.08273	-0.0196	0.0032	5.6e-10	680175	114402087	114683240	3	114683240	3	114683240	*	Y	1.31319	-6.125
chr6:119685154:G:A	0.255	A	G	0.1983	-0.0143	0.0126	36659	63137	24	0.2146	6	119685154	6	119685154	*	rs2077847	R	120006311	rs2077847	A	G	0.2002	0.0105	0.0021	7.7e-07	689847	120006311	119685154	6	119685154	6	119685154	*	R	-1.13492	5
chr1:50527506:T:C	0.0365	T	C	0.8327	-0.0292	0.0139	36659	63137	0	0.6307	1	50527506	1	50527506	*	rs17387024	Y	50993178	rs17387024	T	C	0.8488	0.0098	0.0024	5.8e-05	687983	50993178	50527506	1	50527506	1	50527506	*	Y	-2.10072	4.08333
chr4:44530255:C:T	0.9254	T	C	0.8564	0.0014	0.0145	36659	63137	0	0.6176	4	44530255	4	44530255	*	rs1439373	Y	44532272	rs1439373	T	C	0.8565	0.0136	0.0025	4.1e-08	691520	44532272	44530255	4	44530255	4	44530255	*	Y	0.0965517	5.44
chr9:100326039:C:G	0.7276	C	G	0.6738	-0.0038	0.0108	36659	63137	33.8	0.1281	9	100326039	9	100326039	*	rs7025938	S	103088321	rs7025938	C	G	0.6813	-0.0166	0.0019	3.7e-19	691581	103088321	100326039	9	100326039	9	100326039	*	S	-0.351852	-8.73684
chr9:11831420:T:G	0.3799	T	G	0.6472	-0.0093	0.0106	36659	63137	28	0.1785	9	11831420	9	11831420	*	rs17820822	K	11831420	rs17820822	T	G	0.6446	0.0143	0.0018	2.9e-15	690065	11831420	11831420	9	11831420	9	11831420	*	K	-0.877358	7.94444
chr9:117682519:A:G	0.344	A	G	0.1108	0.0155	0.0164	36659	63137	0	0.9911	9	117682519	9	117682519	*	rs1252041	R	120444797	rs1252041	A	G	0.104	-0.0135	0.0028	1.3e-06	678342	120444797	117682519	9	117682519	9	117682519	*	R	0.945122	-4.82143
chr8:84691602:A:C	0.4936	A	C	0.7544	0.008	0.0117	36659	63137	0	0.6089	8	84691602	8	84691602	*	rs10504808	M	85603837	rs10504808	A	C	0.7623	0.0139	0.002	4.7e-12	692017	85603837	84691602	8	84691602	8	84691602	*	M	0.683761	6.95
chr6:51278755:C:T	0.121	T	C	0.0726	0.0305	0.0197	36659	63137	23.8	0.217	6	51278755	6	51278755	*	rs2465024	Y	51143553	rs2465024	T	C	0.07092	0.0141	0.0034	4.2e-05	674173	51143553	51278755	6	51278755	6	51278755	*	Y	1.54822	4.14706
chr10:22879799:T:C	0.6008	T	C	0.6239	0.0054	0.0104	36659	63137	8.9	0.3594	10	22879799	10	22879799	*	rs10764354	Y	23168728	rs10764354	T	C	0.6132	0.0072	0.0018	4e-05	691827	23168728	22879799	10	22879799	10	22879799	*	Y	0.519231	4
chr8:10131399:G:C	0.1992	C	G	0.2096	-0.0161	0.0125	36390	62462	16.7	0.289	8	10131399	8	10131399	*	rs4841283	S	9988909	rs4841283	C	G	0.2085	0.0083	0.0021	0.00011	677449	9988909	10131399	8	10131399	8	10131399	*	S	-1.288	3.95238
chr13:97745317:A:G	0.2264	A	G	0.7412	-0.0141	0.0117	36659	63137	24.9	0.2069	13	97745317	13	97745317	*	rs9556811	R	98397571	rs9556811	A	G	0.7146	0.0096	0.0019	7.2e-07	684868	98397571	97745317	13	97745317	13	97745317	*	R	-1.20513	5.05263
chr17:49367059:T:G	0.001444	T	G	0.5204	-0.0321	0.0101	36659	63137	0	0.556	17	49367059	17	49367059	*	rs12937404	K	47444421	rs12937404	T	G	0.5252	-0.0068	0.0016	3.7e-05	789203	47444421	49367059	17	49367059	17	49367059	*	K	-3.17822	-4.25
chr9:84564844:T:G	0.5257	T	G	0.9408	0.0136	0.0214	36659	63137	5.2	0.3938	9	84564844	9	84564844	*	rs13300587	K	87179759	rs13300587	T	G	0.93814	-0.0177	0.0036	7.2e-07	692390	87179759	84564844	9	84564844	9	84564844	*	K	0.635514	-4.91667
chr2:240390394:T:C	0.5019	T	C	0.6167	0.0071	0.0106	36659	63137	0	0.8208	2	240390394	2	240390394	*	rs6722796	Y	241329811	rs6722796	T	C	0.6132	0.0085	0.0018	2.6e-06	672769	241329811	240390394	2	240390394	2	240390394	*	Y	0.669811	4.72222
chr1:50337183:C:T	0.1271	T	C	0.4105	0.0156	0.0103	36659	63137	0	0.8324	1	50337183	1	50337183	*	rs4491095	Y	50802855	rs4491095	T	C	0.3882	-0.0078	0.0018	9.6e-06	688063	50802855	50337183	1	50337183	1	50337183	*	Y	1.51456	-4.33333
chr2:37718755:C:T	0.4339	T	C	0.2024	0.0098	0.0126	36659	63137	0	0.9161	2	37718755	2	37718755	*	rs10165777	Y	37945898	rs10165777	T	C	0.2078	0.0075	0.0021	0.0004	691533	37945898	37718755	2	37718755	2	37718755	*	Y	0.777778	3.57143
chr2:80587263:C:T	0.1549	T	C	0.1229	0.022	0.0155	36659	63137	12.7	0.3228	2	80587263	2	80587263	*	rs216626	Y	80814388	rs216626	T	C	0.1208	0.0102	0.0027	0.00017	691702	80814388	80587263	2	80587263	2	80587263	*	Y	1.41935	3.77778
chr4:110631242:T:C	0.8871	T	C	0.3274	0.0016	0.0112	36659	63137	16.4	0.2874	4	110631242	4	110631242	*	rs994978	Y	111552398	rs994978	T	C	0.305	0.0087	0.0019	3.9e-06	685850	111552398	110631242	4	110631242	4	110631242	*	Y	0.142857	4.57895
chr2:149591227:C:G	0.0165	C	G	0.2171	0.0301	0.0125	36659	63137	18.6	0.2664	2	149591227	2	149591227	*	rs4129904	S	150447741	rs4129904	C	G	0.1953	-0.0076	0.0021	0.00041	691683	150447741	149591227	2	149591227	2	149591227	*	S	2.408	-3.61905
chr6:78705011:C:A	0.2076	A	C	0.3678	-0.0132	0.0104	36659	63137	20.4	0.2491	6	78705011	6	78705011	*	rs9343786	M	79414728	rs9343786	A	C	0.3739	0.0085	0.0018	1.5e-06	691813	79414728	78705011	6	78705011	6	78705011	*	M	-1.26923	4.72222
chr6:140079718:T:C	0.06058	T	C	0.8018	0.0237	0.0126	36659	63137	0	0.7755	6	140079718	6	140079718	*	rs9385895	Y	140400855	rs9385895	T	C	0.7975	0.0085	0.0021	7.1e-05	691892	140400855	140079718	6	140079718	6	140079718	*	Y	1.88095	4.04762
chr19:33780754:T:C	0.8198	T	C	0.3095	0.0025	0.0112	36659	63137	13.6	0.3144	19	33780754	19	33780754	*	rs285684	Y	34271659	rs285684	T	C	0.2998	-0.0118	0.0019	8.4e-10	671458	34271659	33780754	19	33780754	19	33780754	*	Y	0.223214	-6.21053
chr16:58830640:G:C	0.03411	C	G	0.204	-0.0268	0.0126	36659	63137	0	0.8346	16	58830640	16	58830640	*	rs8046516	S	58864544	rs8046516	C	G	0.1971	-0.0082	0.0021	0.00012	678424	58864544	58830640	16	58830640	16	58830640	*	S	-2.12698	-3.90476
chr3:43394088:A:G	0.6902	A	G	0.4447	-0.0041	0.0102	36659	63137	0	0.7301	3	43394088	3	43394088	*	rs4128530	R	43435580	rs4128530	A	G	0.4364	-0.0064	0.0017	0.00026	690144	43435580	43394088	3	43394088	3	43394088	*	R	-0.401961	-3.76471
chr20:63680946:T:C	0.9509	T	C	0.2208	0.0008	0.0124	36659	63137	0	0.8903	20	63680946	20	63680946	*	rs2297440	Y	62312299	rs2297440	T	C	0.2291	-0.007	0.0019	0.0003	790045	62312299	63680946	20	63680946	20	63680946	*	Y	0.0645161	-3.68421
chr5:93200659:G:A	0.01073	A	G	0.4047	-0.0264	0.0104	36659	63137	26.9	0.1878	5	93200659	5	93200659	*	rs10428523	R	92536365	rs10428523	A	G	0.4132	-0.0095	0.0017	4.9e-08	691768	92536365	93200659	5	93200659	5	93200659	*	R	-2.53846	-5.58824
chr14:41116726:T:G	0.6815	T	G	0.2087	0.0052	0.0126	36659	63137	0	0.7939	14	41116726	14	41116726	*	rs2415672	K	41585931	rs2415672	T	G	0.209	-0.0091	0.0022	2.5e-05	692455	41585931	41116726	14	41116726	14	41116726	*	K	0.412698	-4.13636
chr2:15382907:T:C	0.2448	T	C	0.3241	-0.0128	0.011	36659	63137	0	0.7363	2	15382907	2	15382907	*	rs6431694	Y	15523031	rs6431694	T	C	0.3239	-0.0072	0.0018	8.5e-05	692491	15523031	15382907	2	15382907	2	15382907	*	Y	-1.16364	-4
chr13:64146568:C:G	0.5575	C	G	0.4382	0.006	0.0102	36659	63137	15.5	0.2968	13	64146568	13	64146568	*	rs9317389	S	64720701	rs9317389	C	G	0.4285	-0.0089	0.0018	4.8e-07	687572	64720701	64146568	13	64146568	13	64146568	*	S	0.588235	-4.94444
chr5:107316423:T:C	0.4028	T	C	0.8933	-0.0136	0.0163	36659	63137	0	0.6332	5	107316423	5	107316423	*	rs17403350	Y	106652124	rs17403350	T	C	0.8924	-0.0109	0.0028	0.00013	688400	106652124	107316423	5	107316423	5	107316423	*	Y	-0.834356	-3.89286
chr15:72989540:G:A	0.2635	A	G	0.144	0.016	0.0144	36659	63137	0	0.5588	15	72989540	15	72989540	*	rs7172629	R	73281881	rs7172629	A	G	0.1486	-0.0091	0.0024	0.00019	688003	73281881	72989540	15	72989540	15	72989540	*	R	1.11111	-3.79167
chr4:88099275:C:A	0.4957	A	C	0.0851	-0.0125	0.0183	36659	63137	0	0.52	4	88099275	4	88099275	*	rs2231156	M	89020427	rs2231156	A	C	0.0974	-0.0151	0.0029	2e-07	686219	89020427	88099275	4	88099275	4	88099275	*	M	-0.68306	-5.2069
chr3:38486422:C:T	0.2579	T	C	0.6038	-0.0117	0.0104	36659	63137	2.7	0.4165	3	38486422	3	38486422	*	rs11926767	Y	38527913	rs11926767	T	C	0.6078	0.0105	0.0018	2.5e-09	691275	38527913	38486422	3	38486422	3	38486422	*	Y	-1.125	5.83333
chr3:101327063:G:A	0.1297	A	G	0.9178	0.0285	0.0188	36659	63137	0	0.6583	3	101327063	3	101327063	*	rs63482	R	101045907	rs63482	A	G	0.91885	-0.0109	0.0031	0.00041	692122	101045907	101327063	3	101327063	3	101327063	*	R	1.51596	-3.51613
chr19:33820576:T:C	0.2759	T	C	0.3369	-0.0117	0.0108	36659	63137	0	0.781	19	33820576	19	33820576	*	rs29938	Y	34311481	rs29938	T	C	0.3275	-0.015	0.0017	6.7e-18	788372	34311481	33820576	19	33820576	19	33820576	*	Y	-1.08333	-8.82353
chr18:7623532:T:G	0.5376	T	G	0.8659	0.0092	0.0149	36659	63137	0	0.8277	18	7623532	18	7623532	*	rs2032176	K	7623530	rs2032176	T	G	0.8701	0.0102	0.0026	9.8e-05	692129	7623530	7623532	18	7623532	18	7623532	*	K	0.61745	3.92308
chr3:29720033:C:T	0.8306	T	C	0.4759	-0.0022	0.0103	36659	63137	19.5	0.2579	3	29720033	3	29720033	*	rs1371845	Y	29761524	rs1371845	T	C	0.4588	0.0064	0.0017	0.00027	680456	29761524	29720033	3	29720033	3	29720033	*	Y	-0.213592	3.76471
chr5:153918654:C:T	0.6224	T	C	0.1753	0.0065	0.0132	36659	63137	0	0.5344	5	153918654	5	153918654	*	rs4590221	Y	153298214	rs4590221	T	C	0.1658	-0.0088	0.0023	0.00011	691288	153298214	153918654	5	153918654	5	153918654	*	Y	0.492424	-3.82609
chr20:48352159:A:G	0.5486	A	G	0.7042	0.0067	0.0111	36659	63137	0	0.5229	20	48352159	20	48352159	*	rs6019078	R	46980902	rs6019078	A	G	0.6886	0.0069	0.0019	0.00022	691487	46980902	48352159	20	48352159	20	48352159	*	R	0.603604	3.63158
chr6:50447295:A:G	0.8336	A	G	0.8448	-0.0029	0.0139	36659	63137	0	0.7708	6	50447295	6	50447295	*	rs200234	R	50415008	rs200234	A	G	0.8455	-0.0122	0.0024	4.1e-07	686017	50415008	50447295	6	50447295	6	50447295	*	R	-0.208633	-5.08333
chr11:119937343:G:A	0.1514	A	G	0.3131	-0.0156	0.0109	36659	63137	54.6	0.01505	11	119937343	11	119937343	*	rs1955021	R	119808052	rs1955021	A	G	0.3062	-0.0095	0.0019	5.6e-07	683013	119808052	119937343	11	119937343	11	119937343	*	R	-1.43119	-5
chr8:13401249:A:T	0.6996	A	T	0.5278	-0.0039	0.0102	36659	63137	0	0.8737	8	13401249	8	13401249	*	rs11203483	W	13258758	rs11203483	A	T	0.5171	0.0063	0.0018	0.00037	637266	13258758	13401249	8	13401249	8	13401249	*	W	-0.382353	3.5
chr12:19389229:G:A	0.3385	A	G	0.0268	-0.0302	0.0316	36659	63137	12.8	0.3224	12	19389229	12	19389229	*	rs846560	R	19542163	rs846560	A	G	0.02719	-0.026	0.0053	8.6e-07	690679	19542163	19389229	12	19389229	12	19389229	*	R	-0.955696	-4.90566
chr9:16017490:A:T	0.9106	A	T	0.4187	-0.0012	0.0103	36659	63137	0	0.999	9	16017490	9	16017490	*	rs2987098	W	16017488	rs2987098	A	T	0.4291	0.0138	0.0017	2.6e-15	686416	16017488	16017490	9	16017490	9	16017490	*	W	-0.116505	8.11765
chr19:18599725:G:A	0.899	A	G	0.1939	-0.0016	0.0129	36659	63137	0	0.8224	19	18599725	19	18599725	*	rs2238647	R	18710535	rs2238647	A	G	0.2014	-0.0083	0.0021	9.8e-05	690322	18710535	18599725	19	18599725	19	18599725	*	R	-0.124031	-3.95238
chr16:71201086:C:T	0.002047	T	C	0.3085	0.0341	0.0111	36659	63137	0	0.7703	16	71201086	16	71201086	*	rs2042423	Y	71234989	rs2042423	T	C	0.3299	-0.0081	0.0018	1.2e-05	692226	71234989	71201086	16	71201086	16	71201086	*	Y	3.07207	-4.5
chr4:8669966:G:T	0.2524	T	G	0.0881	0.0212	0.0185	36390	62462	35.4	0.1246	4	8669966	4	8669966	*	rs4696908	K	8671692	rs4696908	T	G	0.08109	0.0127	0.0034	0.00022	655397	8671692	8669966	4	8669966	4	8669966	*	K	1.14595	3.73529
chr15:75156472:A:G	0.4481	A	G	0.3212	0.0083	0.0109	36659	63137	0	0.9131	15	75156472	15	75156472	*	rs6495158	V	75448813	rs6495158	A	G	0.3212	-0.0099	0.0019	1.1e-07	683791	75448813	75156472	15	75156472	15	75156472	*	V	0.761468	-5.21053
chr12:16741845:A:T	0.836	A	T	0.682	-0.0023	0.0109	36659	63137	15.3	0.2979	12	16741845	12	16741845	*	rs7308633	W	16894779	rs7308633	A	T	0.6801	-0.0083	0.0018	6.5e-06	687939	16894779	16741845	12	16741845	12	16741845	*	W	-0.211009	-4.61111
chr13:80484016:G:A	0.9986	A	G	0.3667	0	0.0105	36659	63137	0	0.9677	13	80484016	13	80484016	*	rs12876514	R	81058151	rs12876514	A	G	0.3696	0.0092	0.0018	2.8e-07	689849	81058151	80484016	13	80484016	13	80484016	*	R	0	5.11111
chr11:49383560:A:G	0.003767	A	G	0.9185	-0.053	0.0183	36659	63137	10.2	0.3475	11	49383560	11	49383560	*	rs11040353	R	49405112	rs11040353	A	G	0.91259	-0.0164	0.0031	1.7e-07	691649	49405112	49383560	11	49383560	11	49383560	*	R	-2.89617	-5.29032
chr19:4069121:G:A	0.4976	A	G	0.1859	0.0089	0.0132	36390	62462	0	0.6318	19	4069121	19	4069121	*	rs7254272	R	4069119	rs7254272	A	G	0.1748	-0.0195	0.0023	5.9e-17	683083	4069119	4069121	19	4069121	19	4069121	*	R	0.674242	-8.47826
chr6:56950356:T:A	0.03441	A	T	0.1737	-0.0283	0.0134	36659	63137	0	0.4939	6	56950356	6	56950356	*	rs13218276	W	56815154	rs13218276	A	T	0.1665	0.0129	0.0023	1.5e-08	690080	56815154	56950356	6	56950356	6	56950356	*	W	-2.11194	5.6087
chr11:115441550:A:G	0.1809	A	G	0.8108	0.0173	0.0129	36659	63137	0	0.9621	11	115441550	11	115441550	*	rs17451219	R	115312269	rs17451219	A	G	0.8157	0.0098	0.0022	1.1e-05	690889	115312269	115441550	11	115441550	11	115441550	*	R	1.34109	4.45455
chr10:31914532:A:G	0.5926	A	G	0.4871	-0.0054	0.0101	36659	63137	55.8	0.01219	10	31914532	10	31914532	*	rs2799017	R	32203460	rs2799017	A	G	0.4832	0.0061	0.0017	0.0004	691983	32203460	31914532	10	31914532	10	31914532	*	R	-0.534653	3.58824
chr4:136406416:A:G	0.5873	A	G	0.7841	0.0067	0.0123	36659	63137	0	0.4881	4	136406416	4	136406416	*	rs11727146	V	137327571	rs11727146	A	G	0.7705	0.0089	0.0021	2e-05	689991	137327571	136406416	4	136406416	4	136406416	*	V	0.544715	4.2381
chr3:85547447:T:A	0.4567	A	T	0.6282	-0.0078	0.0104	36659	63137	0	0.6137	3	85547447	3	85547447	*	rs1463206	W	85596597	rs1463206	A	T	0.634	-0.0144	0.0018	3.3e-16	692586	85596597	85547447	3	85547447	3	85547447	*	W	-0.75	-8
chr1:154868040:C:A	0.2766	A	C	0.3992	0.0112	0.0103	36659	63137	0	0.8306	1	154868040	1	154868040	*	rs7531728	M	154840516	rs7531728	A	C	0.3907	-0.0082	0.0018	6.2e-06	637829	154840516	154868040	1	154868040	1	154868040	*	M	1.08738	-4.55556
chr3:186106855:C:T	0.6317	T	C	0.8032	0.0063	0.0131	36659	63137	0	0.5659	3	186106855	3	186106855	*	rs1356291	Y	185824644	rs1356291	T	C	0.8123	0.0264	0.0021	1.8e-37	779794	185824644	186106855	3	186106855	3	186106855	*	Y	0.480916	12.5714
chr2:228115534:T:G	0.5711	T	G	0.6356	0.006	0.0106	36659	63137	26.7	0.1902	2	228115534	2	228115534	*	rs10175175	K	228980250	rs10175175	T	G	0.6535	-0.0154	0.0018	9.6e-18	692532	228980250	228115534	2	228115534	2	228115534	*	K	0.566038	-8.55556
chr2:134865238:C:T	0.01366	T	C	0.4685	0.0257	0.0104	36659	63137	55	0.01396	2	134865238	2	134865238	*	rs6430552	Y	135622808	rs6430552	T	C	0.409	-0.0088	0.0017	1.9e-07	791226	135622808	134865238	2	134865238	2	134865238	*	Y	2.47115	-5.17647
chr9:124818725:G:A	0.7764	A	G	0.8991	0.0051	0.0179	36390	62462	0	0.946	9	124818725	9	124818725	*	rs1041205	R	127581004	rs1041205	A	G	0.91189	-0.0118	0.0028	3e-05	782087	127581004	124818725	9	124818725	9	124818725	*	R	0.284916	-4.21429
chr15:67381230:A:G	0.362	A	G	0.5183	-0.0092	0.0101	36659	63137	0	0.5524	15	67381230	15	67381230	*	rs12164949	R	67673568	rs12164949	A	G	0.5131	0.0081	0.0016	8.8e-07	781293	67673568	67381230	15	67381230	15	67381230	*	R	-0.910891	5.0625
chr14:54255922:A:C	0.8925	A	C	0.5921	-0.0014	0.0103	36659	63137	37.4	0.1007	14	54255922	14	54255922	*	rs4638486	M	54722640	rs4638486	A	C	0.5682	0.0079	0.0017	6.1e-06	685119	54722640	54255922	14	54255922	14	54255922	*	M	-0.135922	4.64706
chr2:240412339:A:G	0.8438	A	G	0.6737	0.0021	0.0109	36659	63137	0	0.7364	2	240412339	2	240412339	*	rs1316369	R	241351756	rs1316369	A	G	0.6708	0.0101	0.0018	4.7e-08	687811	241351756	240412339	2	240412339	2	240412339	*	R	0.192661	5.61111
chr2:146742400:T:C	0.03433	T	C	0.6563	-0.0226	0.0107	36659	63137	17.8	0.2737	2	146742400	2	146742400	*	rs11687892	Y	147499968	rs11687892	T	C	0.6626	0.0072	0.0019	0.00012	672676	147499968	146742400	2	146742400	2	146742400	*	Y	-2.11215	3.78947
chr8:34560710:G:A	0.1667	A	G	0.2117	0.017	0.0123	36659	63137	21.6	0.2375	8	34560710	8	34560710	*	rs12681412	R	34418228	rs12681412	A	G	0.2235	-0.0092	0.0021	8.2e-06	692568	34418228	34560710	8	34560710	8	34560710	*	R	1.38211	-4.38095
chr3:81944136:T:G	0.8446	T	G	0.5676	-0.002	0.0102	36659	63137	47.4	0.04026	3	81944136	3	81944136	*	rs6548782	K	81993287	rs6548782	T	G	0.5607	-0.0085	0.0017	9e-07	681924	81993287	81944136	3	81944136	3	81944136	*	K	-0.196078	-5
chr12:41443037:G:T	0.8874	T	G	0.1924	-0.0018	0.0128	36659	63137	0	0.9765	12	41443037	12	41443037	*	rs981013	K	41836839	rs981013	T	G	0.1939	0.009	0.0022	3.8e-05	687868	41836839	41443037	12	41443037	12	41443037	*	K	-0.140625	4.09091
chr2:134934089:A:G	0.009501	A	G	0.711	-0.0297	0.0114	36659	63137	30.2	0.1588	2	134934089	2	134934089	*	rs4344970	R	135691659	rs4344970	A	G	0.7557	0.0093	0.0021	9.4e-06	690459	135691659	134934089	2	134934089	2	134934089	*	R	-2.60526	4.42857
chr12:33155994:T:C	0.5083	T	C	0.9351	-0.0135	0.0204	36659	63137	0	0.6983	12	33155994	12	33155994	*	rs11052483	Y	33308928	rs11052483	T	C	0.93241	-0.0139	0.0035	7.9e-05	689071	33308928	33155994	12	33155994	12	33155994	*	Y	-0.661765	-3.97143
chr6:41040096:A:T	0.01618	A	T	0.8025	0.0306	0.0127	36659	63137	2.9	0.4145	6	41040096	6	41040096	*	rs742494	W	41007835	rs742494	A	T	0.795	-0.0093	0.0021	7.6e-06	692270	41007835	41040096	6	41040096	6	41040096	*	W	2.40945	-4.42857
chr2:41769185:T:C	0.4524	T	C	0.2911	-0.0085	0.0113	36659	63137	0	0.6908	2	41769185	2	41769185	*	rs6419606	Y	41996325	rs6419606	T	C	0.2777	-0.0074	0.0019	0.00011	688057	41996325	41769185	2	41769185	2	41769185	*	Y	-0.752212	-3.89474
chr15:43358032:A:C	0.6964	A	C	0.8757	0.006	0.0153	36659	63137	0	0.5925	15	43358032	15	43358032	*	rs4075674	M	43650230	rs4075674	A	C	0.8831	0.0139	0.0027	3.7e-07	686714	43650230	43358032	15	43358032	15	43358032	*	M	0.392157	5.14815
chr13:111341868:G:A	0.3253	A	G	0.3035	0.0108	0.011	36659	63137	20.9	0.2441	13	111341868	13	111341868	*	rs2250707	R	111994215	rs2250707	A	G	0.2948	-0.0071	0.0019	0.00016	689336	111994215	111341868	13	111341868	13	111341868	*	R	0.981818	-3.73684
chr8:76871860:A:G	0.1988	A	G	0.3916	0.0133	0.0104	36659	63137	54.2	0.01605	8	76871860	8	76871860	*	rs10090153	R	77784096	rs10090153	A	G	0.3841	0.0062	0.0018	0.00041	689555	77784096	76871860	8	76871860	8	76871860	*	R	1.27885	3.44444
chr5:230663:T:C	0.7102	T	C	0.8631	-0.0055	0.0149	36659	63137	45.2	0.05101	5	230663	5	230663	*	rs10079760	Y	230778	rs10079760	T	C	0.8447	-0.0098	0.0026	0.00017	691877	230778	230663	5	230663	5	230663	*	Y	-0.369128	-3.76923
chr9:11652860:C:T	0.228	T	C	0.2556	-0.0139	0.0115	36659	63137	0	0.4781	9	11652860	9	11652860	*	rs12377649	Y	11652860	rs12377649	T	C	0.2411	0.0114	0.002	1.9e-08	690699	11652860	11652860	9	11652860	9	11652860	*	Y	-1.2087	5.7
chr2:63285550:T:C	0.3501	T	C	0.2834	0.0105	0.0112	36659	63137	29.1	0.1682	2	63285550	2	63285550	*	rs2421881	Y	63512685	rs2421881	T	C	0.2879	0.0092	0.0019	1e-06	691965	63512685	63285550	2	63285550	2	63285550	*	Y	0.9375	4.84211
chr5:116131838:G:A	0.8978	A	G	0.6478	-0.0014	0.0106	36659	63137	0	0.9723	5	116131838	5	116131838	*	rs10042177	R	115467535	rs10042177	A	G	0.6528	0.0074	0.0018	3.8e-05	691959	115467535	116131838	5	116131838	5	116131838	*	R	-0.132075	4.11111
chr9:29729221:T:C	0.106	T	C	0.3979	-0.0167	0.0103	36659	63137	29.2	0.1677	9	29729221	9	29729221	*	rs1932140	Y	29729219	rs1932140	T	C	0.3934	-0.0115	0.0018	6.1e-11	688999	29729219	29729221	9	29729221	9	29729221	*	Y	-1.62136	-6.38889
chr2:211278803:G:C	0.7866	C	G	0.7034	0.003	0.0111	36659	63137	0	0.4737	2	211278803	2	211278803	*	rs6720402	S	212143528	rs6720402	C	G	0.7122	-0.0085	0.0019	8.5e-06	690810	212143528	211278803	2	211278803	2	211278803	*	S	0.27027	-4.47368
chr10:84190650:C:T	0.7784	T	C	0.3294	-0.003	0.0107	36659	63137	0	0.5278	10	84190650	10	84190650	*	rs7099098	Y	85950406	rs7099098	T	C	0.3444	0.0071	0.0018	0.00011	688356	85950406	84190650	10	84190650	10	84190650	*	Y	-0.280374	3.94444
chr19:21541516:T:C	0.5665	T	C	0.8123	0.0074	0.0129	36659	63137	36.5	0.1067	19	21541516	19	21541516	*	rs1520073	Y	21724318	rs1520073	T	C	0.805	0.0076	0.0022	0.00046	686283	21724318	21541516	19	21541516	19	21541516	*	Y	0.573643	3.45455
chr13:40615006:C:A	0.7158	A	C	0.312	-0.0039	0.0108	36659	63137	0	0.9573	13	40615006	13	40615006	*	rs4429172	M	41189143	rs4429172	A	C	0.3072	-0.0076	0.0019	4.8e-05	692220	41189143	40615006	13	40615006	13	40615006	*	M	-0.361111	-4
chr3:35556494:C:T	0.919	T	C	0.1629	-0.0014	0.0137	36659	63137	17.3	0.2792	3	35556494	3	35556494	*	rs6796482	Y	35597986	rs6796482	T	C	0.1634	0.0139	0.0024	3.4e-09	687498	35597986	35556494	3	35556494	3	35556494	*	Y	-0.10219	5.79167
chr2:76333322:C:T	0.3284	T	C	0.9599	0.0266	0.0272	36659	63137	0	0.9534	2	76333322	2	76333322	*	rs10187227	Y	76560448	rs10187227	T	C	0.96632	-0.0167	0.0046	0.0003	689571	76560448	76333322	2	76333322	2	76333322	*	Y	0.977941	-3.63043
chr13:64990017:T:C	0.7787	T	C	0.8205	0.0037	0.0132	36659	63137	40.7	0.07734	13	64990017	13	64990017	*	rs9598915	Y	65564149	rs9598915	T	C	0.8162	0.0096	0.0022	1.5e-05	691679	65564149	64990017	13	64990017	13	64990017	*	Y	0.280303	4.36364
chr7:72115265:G:A	0.851	A	G	0.7183	-0.0022	0.0115	36659	63137	5.4	0.3922	7	72115265	7	72115265	*	rs865225	R	71580250	rs865225	A	G	0.7078	-0.0101	0.002	2.6e-07	678629	71580250	72115265	7	72115265	7	72115265	*	R	-0.191304	-5.05
chr3:70649135:G:C	0.9083	C	G	0.5596	0.0012	0.0102	36659	63137	57	0.0099	3	70649135	3	70649135	*	rs7626132	S	70698286	rs7626132	C	G	0.5772	-0.0075	0.0017	1.7e-05	689923	70698286	70649135	3	70649135	3	70649135	*	S	0.117647	-4.41176
chr5:87124691:C:T	9.232e-09	T	C	0.2056	0.0715	0.0125	36659	63137	51.5	0.02383	5	87124691	5	87124691	*	rs17629700	Y	86420508	rs17629700	T	C	0.2098	0.0073	0.0021	0.0005	691417	86420508	87124691	5	87124691	5	87124691	*	Y	5.72	3.47619
chr2:207393299:A:G	0.3692	A	G	0.7913	-0.0111	0.0124	36659	63137	0	0.8295	2	207393299	2	207393299	*	rs10221687	R	208258023	rs10221687	A	G	0.777	-0.0137	0.002	2.3e-11	689046	208258023	207393299	2	207393299	2	207393299	*	R	-0.895161	-6.85
chr4:133007526:G:C	0.3286	C	G	0.4418	0.01	0.0103	36659	63137	0	0.7271	4	133007526	4	133007526	*	rs7665710	S	133928681	rs7665710	C	G	0.447	0.0061	0.0017	0.00043	691852	133928681	133007526	4	133007526	4	133007526	*	S	0.970874	3.58824
chr2:141789968:C:T	0.1452	T	C	0.497	-0.0149	0.0102	36659	63137	0	0.9601	2	141789968	2	141789968	*	rs13412865	Y	142547537	rs13412865	T	C	0.4898	0.008	0.0017	2.8e-06	689588	142547537	141789968	2	141789968	2	141789968	*	Y	-1.46078	4.70588
chr5:103021790:A:G	0.5311	A	G	0.6973	-0.0069	0.011	36659	63137	26.5	0.1914	5	103021790	5	103021790	*	rs3776858	R	102357494	rs3776858	A	G	0.6842	-0.0074	0.0018	5.6e-05	692148	102357494	103021790	5	103021790	5	103021790	*	R	-0.627273	-4.11111
chr12:16281510:C:A	0.7625	A	C	0.147	-0.0044	0.0145	36659	63137	0	0.8845	12	16281510	12	16281510	*	rs4764259	M	16434444	rs4764259	A	C	0.1394	0.0134	0.0025	5.3e-08	690094	16434444	16281510	12	16281510	12	16281510	*	M	-0.303448	5.36
chr20:34364319:G:A	0.05356	A	G	0.4276	-0.0197	0.0102	36659	63137	0	0.6622	20	34364319	20	34364319	*	rs12624640	R	32952125	rs12624640	A	G	0.4287	0.0094	0.0017	7.1e-08	689783	32952125	34364319	20	34364319	20	34364319	*	R	-1.93137	5.52941
chr5:113116544:C:T	0.2675	T	C	0.3736	-0.0117	0.0105	36659	63137	0	0.4936	5	113116544	5	113116544	*	rs12109548	Y	112452241	rs12109548	T	C	0.3832	0.0098	0.0017	4.1e-09	791209	112452241	113116544	5	113116544	5	113116544	*	Y	-1.11429	5.76471
chr13:80563221:G:T	0.4917	T	G	0.6761	-0.0075	0.0109	36659	63137	0	0.8422	13	80563221	13	80563221	*	rs1539716	K	81137356	rs1539716	T	G	0.6741	-0.0083	0.0019	7.4e-06	689372	81137356	80563221	13	80563221	13	80563221	*	K	-0.688073	-4.36842
chr2:165492168:C:G	0.8355	C	G	0.7722	-0.0025	0.012	36659	63137	0	0.5841	2	165492168	2	165492168	*	rs6717926	S	166348678	rs6717926	C	G	0.7634	0.0096	0.002	1.7e-06	692546	166348678	165492168	2	165492168	2	165492168	*	S	-0.208333	4.8
chr5:108780578:A:T	0.5844	A	T	0.7709	0.0066	0.012	36659	63137	0	0.4566	5	108780578	5	108780578	*	rs10070327	W	108116279	rs10070327	A	T	0.7729	0.0086	0.0022	0.00012	529227	108116279	108780578	5	108780578	5	108780578	*	W	0.55	3.90909
chr9:92526041:C:A	0.1836	A	C	0.3546	-0.014	0.0105	36659	63137	4	0.4044	9	92526041	9	92526041	*	rs4743874	M	95288323	rs4743874	A	C	0.343	0.0071	0.0018	0.00011	692115	95288323	92526041	9	92526041	9	92526041	*	M	-1.33333	3.94444
chr18:73746932:C:T	0.1967	T	C	0.5325	-0.0135	0.0105	36659	63137	42.2	0.06793	18	73746932	18	73746932	*	rs9965987	H	71414167	rs9965987	T	C	0.5421	0.0068	0.0018	0.00013	670297	71414167	73746932	18	73746932	18	73746932	*	H	-1.28571	3.77778
chr4:104085859:A:T	0.9584	A	T	0.803	0.0007	0.0128	36659	63137	35.4	0.1152	4	104085859	4	104085859	*	rs11735465	W	105007016	rs11735465	A	T	0.7966	-0.0091	0.0021	2e-05	689011	105007016	104085859	4	104085859	4	104085859	*	W	0.0546875	-4.33333
chr4:80260234:A:G	0.9936	A	G	0.5615	0.0001	0.0102	36659	63137	0	0.675	4	80260234	4	80260234	*	rs12054583	R	81181388	rs12054583	A	G	0.561	0.0074	0.0017	7.7e-06	787743	81181388	80260234	4	80260234	4	80260234	*	R	0.00980392	4.35294
chr7:27275196:G:A	0.6324	A	G	0.845	0.0069	0.0144	36659	63137	0	0.9288	7	27275196	7	27275196	*	rs11764018	R	27314815	rs11764018	A	G	0.8576	-0.0097	0.0025	0.00014	677828	27314815	27275196	7	27275196	7	27275196	*	R	0.479167	-3.88
chr3:134949917:G:A	0.8774	A	G	0.4558	-0.0016	0.0101	36659	63137	3	0.4136	3	134949917	3	134949917	*	rs972234	R	134668759	rs972234	A	G	0.452	-0.0102	0.0017	2.9e-09	692430	134668759	134949917	3	134949917	3	134949917	*	R	-0.158416	-6
chr4:28555621:T:C	0.7333	T	C	0.484	0.0034	0.0101	36659	63137	44.3	0.05592	4	28555621	4	28555621	*	rs1514123	Y	28557243	rs1514123	T	C	0.4823	-0.008	0.0017	3e-06	692454	28557243	28555621	4	28555621	4	28555621	*	Y	0.336634	-4.70588
chr2:105044555:A:G	0.5224	A	G	0.5402	0.0065	0.0102	36659	63137	25.3	0.203	2	105044555	2	105044555	*	rs934235	R	105661013	rs934235	A	G	0.5419	-0.0072	0.0017	3.1e-05	689309	105661013	105044555	2	105044555	2	105044555	*	R	0.637255	-4.23529
chr12:83383237:T:G	0.9962	T	G	0.9633	0.0001	0.0268	36659	63137	50.1	0.02881	12	83383237	12	83383237	*	rs10862658	K	83777016	rs10862658	T	G	0.96387	-0.0162	0.0046	0.00044	692034	83777016	83383237	12	83383237	12	83383237	*	K	0.00373134	-3.52174
chr3:45387994:G:C	0.695	C	G	0.3317	0.0042	0.0107	36659	63137	21.3	0.2402	3	45387994	3	45387994	*	rs864095	S	45429486	rs864095	C	G	0.3451	0.0087	0.0018	1.4e-06	687382	45429486	45387994	3	45387994	3	45387994	*	S	0.392523	4.83333
chr9:16744271:G:A	0.5152	A	G	0.2109	0.0081	0.0125	36659	63137	0	0.8802	9	16744271	9	16744271	*	rs4961747	R	16744269	rs4961747	A	G	0.1926	0.0175	0.0022	1.5e-15	705958	16744269	16744271	9	16744271	9	16744271	*	R	0.648	7.95455
chr14:34250989:A:G	0.9479	A	G	0.6463	0.0007	0.0106	36659	63137	8.7	0.3611	14	34250989	14	34250989	*	rs9805973	R	34720195	rs9805973	A	G	0.6374	0.0086	0.0018	1.2e-06	692454	34720195	34250989	14	34250989	14	34250989	*	R	0.0660377	4.77778
chr16:25676389:G:A	0.9511	A	G	0.4251	0.0006	0.0104	36659	63137	0	0.4744	16	25676389	16	25676389	*	rs2966220	R	25687710	rs2966220	A	G	0.4303	-0.0077	0.0018	1.1e-05	681850	25687710	25676389	16	25676389	16	25676389	*	R	0.0576923	-4.27778
chr13:58592441:C:T	0.526	T	C	0.2331	0.0076	0.012	36659	63137	0	0.758	13	58592441	13	58592441	*	rs1330748	Y	59166575	rs1330748	T	C	0.2195	0.0111	0.0021	1.4e-07	689069	59166575	58592441	13	58592441	13	58592441	*	Y	0.633333	5.28571
chr1:34108170:C:T	0.3128	T	C	0.5946	0.0105	0.0104	36659	63137	0	0.7793	1	34108170	1	34108170	*	rs989277	Y	34573771	rs989277	T	C	0.5897	0.0087	0.0017	6.4e-07	689456	34573771	34108170	1	34108170	1	34108170	*	Y	1.00962	5.11765
chr11:2229659:T:C	0.3136	T	C	0.8279	0.0135	0.0134	36659	63137	0	0.5116	11	2229659	11	2229659	*	rs4430511	Y	2250889	rs4430511	T	C	0.8162	-0.0106	0.0022	2.2e-06	690169	2250889	2229659	11	2229659	11	2229659	*	Y	1.00746	-4.81818
chr4:25208998:T:A	0.6293	A	T	0.577	0.005	0.0103	36659	63137	0	0.4518	4	25208998	4	25208998	*	rs2173546	W	25210620	rs2173546	A	T	0.581	-0.0065	0.0018	0.00019	689199	25210620	25208998	4	25208998	4	25208998	*	W	0.485437	-3.61111
chr4:179249214:C:G	0.6082	C	G	0.4677	-0.0053	0.0103	36659	63137	0	0.7569	4	179249214	4	179249214	*	rs7435849	S	180170368	rs7435849	C	G	0.4678	0.0105	0.0017	1e-09	690035	180170368	179249214	4	179249214	4	179249214	*	S	-0.514563	6.17647
chr3:50725982:C:T	0.007286	T	C	0.8824	-0.0424	0.0158	36659	63137	0	0.9406	3	50725982	3	50725982	*	rs12639126	Y	50763413	rs12639126	T	C	0.873	0.0155	0.0026	4.1e-09	692491	50763413	50725982	3	50725982	3	50725982	*	Y	-2.68354	5.96154
chr3:11243264:A:G	0.5511	A	G	0.3032	-0.0065	0.0109	36659	63137	0	0.7696	3	11243264	3	11243264	*	rs1666988	R	11284950	rs1666988	A	G	0.2999	0.007	0.0019	0.00019	688842	11284950	11243264	3	11243264	3	11243264	*	R	-0.59633	3.68421
chr5:42747060:T:C	0.5852	T	C	0.7136	0.0061	0.0112	36659	63137	0	0.8656	5	42747060	5	42747060	*	rs4866954	Y	42747162	rs4866954	T	C	0.6995	-0.0074	0.0019	9.8e-05	691721	42747162	42747060	5	42747060	5	42747060	*	Y	0.544643	-3.89474
chr8:111336828:T:C	0.399	T	C	0.2219	-0.0103	0.0122	36659	63137	0	0.4508	8	111336828	8	111336828	*	rs7832693	Y	112349057	rs7832693	T	C	0.222	-0.0105	0.0021	6.1e-07	688846	112349057	111336828	8	111336828	8	111336828	*	Y	-0.844262	-5
chr11:67067723:G:C	0.7577	C	G	0.3602	0.0033	0.0105	36659	63137	6.1	0.3852	11	67067723	11	67067723	*	rs3923203	S	66835194	rs3923203	C	G	0.3668	0.0079	0.0018	1.6e-05	670460	66835194	67067723	11	67067723	11	67067723	*	S	0.314286	4.38889
chr11:2937588:T:C	0.3519	T	C	0.6952	0.0103	0.011	36390	62462	18	0.277	11	2937588	11	2937588	*	rs2583435	Y	2958818	rs2583435	T	C	0.7025	0.0067	0.0019	0.00043	691170	2958818	2937588	11	2937588	11	2937588	*	Y	0.936364	3.52632
chr18:38040162:T:A	0.7094	A	T	0.1919	0.0048	0.0128	36659	63137	0	0.968	18	38040162	18	38040162	*	rs12373396	W	35620126	rs12373396	A	T	0.19	-0.0097	0.0022	1.5e-05	683481	35620126	38040162	18	38040162	18	38040162	*	W	0.375	-4.40909
chr7:127081562:T:G	0.8964	T	G	0.7506	-0.0015	0.0116	36659	63137	0	0.9851	7	127081562	7	127081562	*	rs6978939	K	126721616	rs6978939	T	G	0.7528	-0.0109	0.002	6.4e-08	689713	126721616	127081562	7	127081562	7	127081562	*	K	-0.12931	-5.45
chr9:89039475:C:T	0.004759	T	C	0.0661	0.0586	0.0207	36659	63137	0	0.99	9	89039475	9	89039475	*	rs12341224	Y	91654390	rs12341224	T	C	0.05531	0.0141	0.0038	0.00023	679516	91654390	89039475	9	89039475	9	89039475	*	Y	2.83092	3.71053
chr18:55111600:A:T	0.983	A	T	0.3438	-0.0002	0.0107	36659	63137	23.1	0.2233	18	55111600	18	55111600	*	rs11664203	W	52778831	rs11664203	A	T	0.3434	0.0076	0.0018	2.1e-05	688521	52778831	55111600	18	55111600	18	55111600	*	W	-0.0186916	4.22222
chr9:30935860:T:C	0.6744	T	C	0.7537	0.0049	0.0117	36659	63137	0	0.7401	9	30935860	9	30935860	*	rs7027946	Y	30935858	rs7027946	T	C	0.7577	-0.0078	0.002	0.0001	692527	30935858	30935860	9	30935860	9	30935860	*	Y	0.418803	-3.9
chr3:78377115:A:G	0.7162	A	G	0.8841	0.0058	0.0158	36659	63137	0	0.843	3	78377115	3	78377115	*	rs17834762	R	78426265	rs17834762	A	G	0.8884	-0.016	0.0027	5.3e-09	692414	78426265	78377115	3	78377115	3	78377115	*	R	0.367089	-5.92593
chr2:47056839:A:G	0.3115	A	G	0.6945	-0.0111	0.011	36659	63137	0	0.7702	2	47056839	2	47056839	*	rs2436769	R	47283978	rs2436769	A	G	0.6958	0.008	0.0019	3e-05	674105	47283978	47056839	2	47056839	2	47056839	*	R	-1.00909	4.21053
chr6:109276508:A:G	0.1997	A	G	0.4852	-0.0129	0.0101	36659	63137	0	0.661	6	109276508	6	109276508	*	rs6903107	R	109597711	rs6903107	A	G	0.4798	0.0067	0.0017	8.4e-05	692549	109597711	109276508	6	109276508	6	109276508	*	R	-1.27723	3.94118
chr8:9376559:G:A	0.1948	A	G	0.8036	0.0165	0.0127	36390	62462	5.3	0.3921	8	9376559	8	9376559	*	rs4840410	R	9234069	rs4840410	A	G	0.8017	-0.0143	0.0021	5.3e-12	780158	9234069	9376559	8	9376559	8	9376559	*	R	1.29921	-6.80952
chr3:35627397:C:T	0.5782	T	C	0.3581	-0.0058	0.0105	36659	63137	23.8	0.2171	3	35627397	3	35627397	*	rs7642749	Y	35668889	rs7642749	T	C	0.3673	0.0112	0.0018	2.2e-10	692481	35668889	35627397	3	35627397	3	35627397	*	Y	-0.552381	6.22222
chr11:68525462:T:C	0.9391	T	C	0.6155	0.0008	0.0104	36659	63137	0	0.7064	11	68525462	11	68525462	*	rs7936582	Y	68292930	rs7936582	T	C	0.6224	0.0094	0.0018	1.6e-07	688601	68292930	68525462	11	68525462	11	68525462	*	Y	0.0769231	5.22222
chr7:132128648:G:A	0.9433	A	G	0.7581	0.0009	0.0121	36659	63137	11.9	0.3304	7	132128648	7	132128648	*	rs2278816	R	131813407	rs2278816	A	G	0.7726	-0.0082	0.0021	8.6e-05	637986	131813407	132128648	7	132128648	7	132128648	*	R	0.0743802	-3.90476
chr7:70065902:G:A	0.885	A	G	0.2597	0.0017	0.0115	36659	63137	46.9	0.04247	7	70065902	7	70065902	*	rs13242485	R	69530888	rs13242485	A	G	0.2674	0.0078	0.002	6.5e-05	691719	69530888	70065902	7	70065902	7	70065902	*	R	0.147826	3.9
chr7:99373052:C:T	0.03395	T	C	0.1381	0.0308	0.0145	36659	63137	0	0.5074	7	99373052	7	99373052	*	rs10258757	Y	98970675	rs10258757	T	C	0.1286	-0.0164	0.0026	2.2e-10	690332	98970675	99373052	7	99373052	7	99373052	*	Y	2.12414	-6.30769
chr10:27210010:T:C	0.2738	T	C	0.7645	-0.013	0.0118	36659	63137	0	0.6326	10	27210010	10	27210010	*	rs1753394	Y	27498939	rs1753394	T	C	0.7639	-0.0094	0.0021	5.2e-06	678884	27498939	27210010	10	27210010	10	27210010	*	Y	-1.10169	-4.47619
chr1:7388196:G:A	0.1028	A	G	0.7419	-0.0192	0.0118	36659	63137	15.8	0.2936	1	7388196	1	7388196	*	rs845232	R	7448256	rs845232	A	G	0.7487	0.007	0.002	0.00042	686477	7448256	7388196	1	7388196	1	7388196	*	R	-1.62712	3.5
chr3:182538897:A:G	0.8673	A	G	0.6743	-0.0019	0.0111	36294	57031	0	0.8912	3	182538897	3	182538897	*	rs2339722	R	182256685	rs2339722	A	G	0.6784	0.0103	0.0018	2.6e-08	691420	182256685	182538897	3	182538897	3	182538897	*	R	-0.171171	5.72222
chr6:40129274:T:C	0.1511	T	C	0.3473	0.0153	0.0107	36659	63137	20.3	0.2498	6	40129274	6	40129274	*	rs6936016	Y	40097013	rs6936016	T	C	0.3427	-0.0104	0.0018	9.7e-09	691092	40097013	40129274	6	40129274	6	40129274	*	Y	1.42991	-5.77778
chr7:27959576:C:T	0.7637	T	C	0.1006	0.0051	0.0169	36659	63137	50.5	0.02758	7	27959576	7	27959576	*	rs2057671	Y	27999195	rs2057671	T	C	0.09705	0.01	0.0027	0.00026	790311	27999195	27959576	7	27959576	7	27959576	*	Y	0.301775	3.7037
chr1:96902731:T:C	0.6973	T	C	0.4265	0.004	0.0103	36659	63137	0	0.6611	1	96902731	1	96902731	*	rs7512687	Y	97368287	rs7512687	T	C	0.4143	-0.0138	0.0017	1.9e-15	683955	97368287	96902731	1	96902731	1	96902731	*	Y	0.38835	-8.11765
chr6:21781721:C:T	0.5387	T	C	0.5625	0.0063	0.0102	36659	63137	21	0.2431	6	21781721	6	21781721	*	rs7761394	Y	21781952	rs7761394	T	C	0.5621	-0.0069	0.0017	7.9e-05	689853	21781952	21781721	6	21781721	6	21781721	*	Y	0.617647	-4.05882
chr5:153685495:C:T	0.4964	T	C	0.0651	-0.0142	0.0209	36659	63137	0	0.95	5	153685495	5	153685495	*	rs17115039	Y	153065055	rs17115039	T	C	0.05402	-0.0164	0.0038	1.7e-05	679383	153065055	153685495	5	153685495	5	153685495	*	Y	-0.679426	-4.31579
chr14:73798130:C:G	0.7888	C	G	0.856	0.0039	0.0145	36659	63137	0	0.994	14	73798130	14	73798130	*	rs12887667	S	74264833	rs12887667	C	G	0.844	0.0103	0.0024	1.4e-05	692332	74264833	73798130	14	73798130	14	73798130	*	S	0.268966	4.29167
chr11:89400516:G:A	0.2575	A	G	0.0688	0.0228	0.0201	36659	63137	44.7	0.05339	11	89400516	11	89400516	*	rs1973500	V	89133684	rs1973500	A	G	0.07133	0.0165	0.0034	9.7e-07	691735	89133684	89400516	11	89400516	11	89400516	*	V	1.13433	4.85294
chr20:17292053:A:T	0.06373	A	T	0.7902	0.0233	0.0125	36659	63137	0	0.5893	20	17292053	20	17292053	*	rs12480427	W	17272698	rs12480427	A	T	0.7764	-0.0076	0.002	0.00017	689086	17272698	17292053	20	17292053	20	17292053	*	W	1.864	-3.8
chr6:75714658:A:T	0.1842	A	T	0.6253	-0.0138	0.0104	36659	63137	0	0.897	6	75714658	6	75714658	*	rs2748953	W	76424374	rs2748953	A	T	0.6246	-0.0066	0.0018	0.0002	692266	76424374	75714658	6	75714658	6	75714658	*	W	-1.32692	-3.66667
chr3:85008130:C:T	0.5172	T	C	0.4831	-0.0065	0.0101	36659	63137	43.5	0.06043	3	85008130	3	85008130	*	rs4301023	Y	85057281	rs4301023	T	C	0.4754	0.0088	0.0017	3.3e-07	689229	85057281	85008130	3	85008130	3	85008130	*	Y	-0.643564	5.17647
chr2:49993170:G:A	0.9637	A	G	0.54	0.0005	0.0101	36659	63137	0	0.9189	2	49993170	2	49993170	*	rs1592727	R	50220308	rs1592727	A	G	0.5285	-0.0094	0.0017	4.1e-08	691936	50220308	49993170	2	49993170	2	49993170	*	R	0.049505	-5.52941
chr6:43263232:G:C	0.09745	C	G	0.3345	-0.0177	0.0107	36659	63137	11.1	0.3384	6	43263232	6	43263232	*	rs3800294	B	43230970	rs3800294	C	G	0.3445	0.0067	0.0018	0.00025	691867	43230970	43263232	6	43263232	6	43263232	*	B	-1.65421	3.72222
chr8:101825314:T:C	0.2914	T	C	0.2064	0.0134	0.0127	36659	63137	22.8	0.2267	8	101825314	8	101825314	*	rs2226724	Y	102837542	rs2226724	T	C	0.2137	-0.0083	0.0021	0.0001	688611	102837542	101825314	8	101825314	8	101825314	*	Y	1.05512	-3.95238
chr6:29679865:T:C	0.01836	T	C	0.79	-0.0291	0.0123	36659	63137	32.9	0.1355	6	29679865	6	29679865	*	rs448489	Y	29647642	rs448489	T	C	0.7699	-0.0072	0.002	0.00034	692583	29647642	29679865	6	29679865	6	29679865	*	Y	-2.36585	-3.6
chr8:73836917:T:A	0.3147	A	T	0.1195	0.0156	0.0155	36659	63137	4	0.4048	8	73836917	8	73836917	*	rs17316246	W	74749152	rs17316246	A	T	0.1251	0.0162	0.0026	9.1e-10	692414	74749152	73836917	8	73836917	8	73836917	*	W	1.00645	6.23077
chr5:153941705:C:G	0.2799	C	G	0.625	0.0112	0.0104	36659	63137	0	0.9831	5	153941705	5	153941705	*	rs286968	B	153321265	rs286968	C	G	0.6205	-0.0067	0.0018	0.00014	691700	153321265	153941705	5	153941705	5	153941705	*	B	1.07692	-3.72222
chr12:17749248:G:A	0.9506	A	G	0.5251	0.0006	0.0101	36659	63137	0	0.5554	12	17749248	12	17749248	*	rs12814686	R	17902182	rs12814686	A	G	0.5177	-0.0066	0.0017	0.00014	691881	17902182	17749248	12	17749248	12	17749248	*	R	0.0594059	-3.88235
chr18:33052544:T:A	0.5563	A	T	0.0781	0.0111	0.0189	36659	63137	0	0.9521	18	33052544	18	33052544	*	rs9950875	W	30632508	rs9950875	A	T	0.0687	-0.0141	0.0034	3.4e-05	680703	30632508	33052544	18	33052544	18	33052544	*	W	0.587302	-4.14706
chr7:86659731:T:C	0.7354	T	C	0.3724	0.0035	0.0104	36659	63137	45.6	0.04907	7	86659731	7	86659731	*	rs802446	Y	86289047	rs802446	T	C	0.3625	-0.0095	0.0018	1.3e-07	691033	86289047	86659731	7	86659731	7	86659731	*	Y	0.336538	-5.27778
chr18:42315666:T:C	0.6726	T	C	0.4117	0.0044	0.0104	36659	63137	67.4	0.0006714	18	42315666	18	42315666	*	rs1461705	H	39895631	rs1461705	T	C	0.3906	0.0099	0.0018	3.5e-08	677403	39895631	42315666	18	42315666	18	42315666	*	H	0.423077	5.5
chr1:8466082:G:A	0.121	A	G	0.5805	-0.0159	0.0102	36659	63137	0	0.4866	1	8466082	1	8466082	*	rs4908760	R	8526142	rs4908760	A	G	0.623	0.0104	0.0018	4.9e-09	692584	8526142	8466082	1	8466082	1	8466082	*	R	-1.55882	5.77778
chr1:216586193:C:T	0.8752	T	C	0.2677	0.0018	0.0114	36659	63137	24.6	0.2089	1	216586193	1	216586193	*	rs12123789	Y	216759535	rs12123789	T	C	0.2748	0.0078	0.0019	4.4e-05	692545	216759535	216586193	1	216586193	1	216586193	*	Y	0.157895	4.10526
chr10:26962296:G:A	0.2247	A	G	0.0762	0.0234	0.0193	36659	63137	0	0.8673	10	26962296	10	26962296	*	rs11015426	R	27251225	rs11015426	A	G	0.06688	0.0191	0.0034	2.5e-08	680161	27251225	26962296	10	26962296	10	26962296	*	R	1.21244	5.61765
chr3:157174647:C:G	0.8984	C	G	0.7394	0.0015	0.0115	36659	63137	0	0.8322	3	157174647	3	157174647	*	rs4680343	S	156892436	rs4680343	C	G	0.7432	-0.0118	0.002	2.9e-09	690372	156892436	157174647	3	157174647	3	157174647	*	S	0.130435	-5.9
chr16:9209447:G:C	0.8461	C	G	0.893	-0.0034	0.0176	36659	63137	17.3	0.2792	16	9209447	16	9209447	*	rs2941326	S	9303304	rs2941326	C	G	0.8979	-0.0103	0.0028	0.00027	690110	9303304	9209447	16	9209447	16	9209447	*	S	-0.193182	-3.67857
chr4:65014557:A:G	0.2723	A	G	0.2981	0.0121	0.0111	36659	63137	25.8	0.1981	4	65014557	4	65014557	*	rs1155608	R	65880275	rs1155608	A	G	0.2888	-0.0101	0.0019	8.8e-08	690850	65880275	65014557	4	65014557	4	65014557	*	R	1.09009	-5.31579
chr6:85941885:T:A	0.7345	A	T	0.3201	-0.0037	0.0108	36659	63137	21.4	0.24	6	85941885	6	85941885	*	rs2660576	W	86651603	rs2660576	A	T	0.3268	0.0084	0.0018	4.8e-06	692458	86651603	85941885	6	85941885	6	85941885	*	W	-0.342593	4.66667
chr5:158091238:A:G	0.6228	A	G	0.5651	0.005	0.0102	36659	63137	0	0.9632	5	158091238	5	158091238	*	rs1040925	R	157518246	rs1040925	A	G	0.553	0.0071	0.0018	6e-05	678477	157518246	158091238	5	158091238	5	158091238	*	R	0.490196	3.94444
chr3:81075212:A:G	0.7024	A	G	0.7876	0.0047	0.0124	36659	63137	0	0.7058	3	81075212	3	81075212	*	rs13096435	R	81124363	rs13096435	A	G	0.7936	-0.0076	0.0022	0.00045	680756	81124363	81075212	3	81075212	3	81075212	*	R	0.379032	-3.45455
chr18:36902675:T:C	0.1667	T	C	0.8774	0.0213	0.0154	36659	63137	0	0.9716	18	36902675	18	36902675	*	rs17567702	Y	34482638	rs17567702	T	C	0.8754	-0.0111	0.0026	1.5e-05	691094	34482638	36902675	18	36902675	18	36902675	*	Y	1.38312	-4.26923
chr8:142225742:A:G	0.0736	A	G	0.083	0.0344	0.0192	36294	57031	0	0.5563	8	142225742	8	142225742	*	rs11784523	R	143307103	rs11784523	A	G	0.0825	-0.0116	0.0032	0.00026	690109	143307103	142225742	8	142225742	8	142225742	*	R	1.79167	-3.625
chr4:9964986:T:C	0.9983	T	C	0.7846	0	0.0122	36659	63137	21	0.243	4	9964986	4	9964986	*	rs6449175	Y	9966610	rs6449175	T	C	0.7862	-0.0083	0.0021	8.3e-05	692331	9966610	9964986	4	9964986	4	9964986	*	Y	0	-3.95238
chr2:142082570:C:T	0.3038	T	C	0.2601	0.0118	0.0115	36659	63137	47.7	0.03857	2	142082570	2	142082570	*	rs956799	Y	142840139	rs956799	T	C	0.2695	0.0106	0.0019	3.8e-08	691418	142840139	142082570	2	142082570	2	142082570	*	Y	1.02609	5.57895
chr6:104365622:T:C	0.06598	T	C	0.8177	-0.0241	0.0131	36659	63137	0	0.8764	6	104365622	6	104365622	*	rs17458588	Y	104813497	rs17458588	T	C	0.81	0.0161	0.0022	1.5e-13	687367	104813497	104365622	6	104365622	6	104365622	*	Y	-1.83969	7.31818
chr17:57748173:G:A	0.5394	A	G	0.4353	-0.0063	0.0102	36659	63137	0	0.612	17	57748173	17	57748173	*	rs12950062	R	55825534	rs12950062	A	G	0.4563	-0.0064	0.0017	0.00024	688457	55825534	57748173	17	57748173	17	57748173	*	R	-0.617647	-3.76471
chr11:16750810:G:A	0.8713	A	G	0.2212	0.002	0.0122	36659	63137	0	0.6942	11	16750810	11	16750810	*	rs10766343	R	16772357	rs10766343	A	G	0.2122	0.0094	0.0021	9.1e-06	688980	16772357	16750810	11	16750810	11	16750810	*	R	0.163934	4.47619
chr2:137885042:C:T	0.0007907	T	C	0.7733	0.0415	0.0124	36659	63137	2.5	0.4187	2	137885042	2	137885042	*	rs6430754	Y	138642612	rs6430754	T	C	0.8088	0.0077	0.0022	0.0005	690979	138642612	137885042	2	137885042	2	137885042	*	Y	3.34677	3.5
chr4:88018584:A:G	0.2592	A	G	0.9132	0.0204	0.0181	36659	63137	0	0.985	4	88018584	4	88018584	*	rs2728113	R	88939736	rs2728113	A	G	0.90049	0.0104	0.0029	0.00026	690035	88939736	88018584	4	88018584	4	88018584	*	R	1.12707	3.58621
chr7:111716763:A:G	0.1885	A	G	0.6592	0.014	0.0107	36659	63137	0	0.6506	7	111716763	7	111716763	*	rs11765466	R	111356819	rs11765466	A	G	0.6618	-0.0082	0.0019	9.1e-06	685859	111356819	111716763	7	111716763	7	111716763	*	R	1.30841	-4.31579
chr15:74787809:C:A	0.8784	A	C	0.6431	-0.0016	0.0105	36659	63137	3.4	0.4102	15	74787809	15	74787809	*	rs1378941	M	75080150	rs1378941	A	C	0.6594	0.0088	0.0018	5e-07	792339	75080150	74787809	15	74787809	15	74787809	*	M	-0.152381	4.88889
chr18:29624436:A:G	0.2346	A	G	0.1689	-0.0167	0.014	36659	63137	0	0.6767	18	29624436	18	29624436	*	rs10221443	R	27204401	rs10221443	A	G	0.164	0.0097	0.0024	3.5e-05	692034	27204401	29624436	18	29624436	18	29624436	*	R	-1.19286	4.04167
chr4:35101893:G:A	0.8371	A	G	0.1441	-0.003	0.0146	36659	63137	0	0.5161	4	35101893	4	35101893	*	rs10011015	R	35103515	rs10011015	A	G	0.1386	0.0099	0.0027	0.00028	525909	35103515	35101893	4	35101893	4	35101893	*	R	-0.205479	3.66667
chr15:68313365:T:C	0.448	T	C	0.9333	0.0155	0.0204	36659	63137	0	0.5438	15	68313365	15	68313365	*	rs7174916	Y	68605703	rs7174916	T	C	0.9268	0.0177	0.0033	8.7e-08	676141	68605703	68313365	15	68313365	15	68313365	*	Y	0.759804	5.36364
chr17:4153082:G:A	0.1213	A	G	0.5987	0.0161	0.0104	36659	63137	32.3	0.1407	17	4153082	17	4153082	*	rs17176322	R	4056376	rs17176322	A	G	0.6116	-0.0064	0.0018	0.0003	690468	4056376	4153082	17	4153082	17	4153082	*	R	1.54808	-3.55556
chr3:173683129:C:T	0.5294	T	C	0.1074	-0.0106	0.0169	36659	63137	45.6	0.04878	3	173683129	3	173683129	*	rs1502467	Y	173400919	rs1502467	T	C	0.1076	0.0103	0.0028	0.00023	675911	173400919	173683129	3	173683129	3	173683129	*	Y	-0.627219	3.67857
chr4:35536002:A:T	0.5818	A	T	0.8338	-0.0074	0.0135	36659	63137	0.6	0.4356	4	35536002	4	35536002	*	rs17421355	W	35537624	rs17421355	A	T	0.8292	0.0087	0.0022	9.5e-05	692578	35537624	35536002	4	35536002	4	35536002	*	W	-0.548148	3.95455
chr8:50101169:C:A	0.2413	A	C	0.2144	-0.0145	0.0124	36659	63137	22.2	0.2321	8	50101169	8	50101169	*	rs10096871	N	51013729	rs10096871	A	C	0.2268	-0.0095	0.0021	3.5e-06	691788	51013729	50101169	8	50101169	8	50101169	*	N	-1.16935	-4.52381
chr8:115976363:G:A	0.2516	A	G	0.5853	-0.0119	0.0104	36659	63137	18.7	0.2653	8	115976363	8	115976363	*	rs12056610	R	116988588	rs12056610	A	G	0.5897	0.0075	0.0017	1.7e-05	689575	116988588	115976363	8	115976363	8	115976363	*	R	-1.14423	4.41176
chr10:132591674:A:G	0.2399	A	G	0.1187	0.0188	0.016	36659	63137	0	0.859	10	132591674	10	132591674	*	rs2786887	R	134405178	rs2786887	A	G	0.1094	-0.0132	0.0027	1.3e-06	677241	134405178	132591674	10	132591674	10	132591674	*	R	1.175	-4.88889
chr5:111993628:T:G	0.3379	T	G	0.6334	0.0101	0.0105	36659	63137	5	0.3956	5	111993628	5	111993628	*	rs26558	K	111329325	rs26558	T	G	0.6331	-0.0088	0.0018	9.4e-07	687289	111329325	111993628	5	111993628	5	111993628	*	K	0.961905	-4.88889
chr15:47762922:T:C	0.7089	T	C	0.6731	-0.004	0.0108	36659	63137	13.8	0.3124	15	47762922	15	47762922	*	rs3743276	Y	48055119	rs3743276	T	C	0.6757	-0.0078	0.0018	2.2e-05	687734	48055119	47762922	15	47762922	15	47762922	*	Y	-0.37037	-4.33333
chr9:29748886:A:G	0.08377	A	G	0.4913	-0.0174	0.0101	36659	63137	1.7	0.4252	9	29748886	9	29748886	*	rs1932131	R	29748884	rs1932131	A	G	0.4856	-0.0087	0.0017	4.4e-07	691765	29748884	29748886	9	29748886	9	29748886	*	R	-1.72277	-5.11765
chr1:117269859:C:T	0.8645	T	C	0.8403	-0.0025	0.0146	36659	63137	32.7	0.137	1	117269859	1	117269859	*	rs4659042	Y	117812481	rs4659042	T	C	0.8456	-0.0091	0.0025	0.00033	671965	117812481	117269859	1	117269859	1	117269859	*	Y	-0.171233	-3.64
chr17:48107652:C:G	0.3319	C	G	0.4473	-0.0098	0.0101	36659	63137	0	0.8795	17	48107652	17	48107652	*	rs2072441	S	46185014	rs2072441	C	G	0.4393	0.0095	0.0017	4.8e-08	692153	46185014	48107652	17	48107652	17	48107652	*	S	-0.970297	5.58824
chr15:66575209:C:T	0.4127	T	C	0.6108	-0.0084	0.0103	36659	63137	0	0.4907	15	66575209	15	66575209	*	rs8027997	Y	66867547	rs8027997	T	C	0.6276	-0.0094	0.0018	1.3e-07	692587	66867547	66575209	15	66575209	15	66575209	*	Y	-0.815534	-5.22222
chr9:81587113:C:T	0.734	T	C	0.2687	0.0039	0.0115	36659	63137	43.8	0.05861	9	81587113	9	81587113	*	rs2796461	Y	84202028	rs2796461	T	C	0.2723	-0.0106	0.0019	4.6e-08	691990	84202028	81587113	9	81587113	9	81587113	*	Y	0.33913	-5.57895
chr8:34300729:G:C	0.3557	C	G	0.1291	0.0138	0.015	36659	63137	0	0.4746	8	34300729	8	34300729	*	rs12676408	S	34158247	rs12676408	C	G	0.1441	-0.0101	0.0024	3.6e-05	691089	34158247	34300729	8	34300729	8	34300729	*	S	0.92	-4.20833
chr4:77829346:A:G	0.9685	A	G	0.1471	-0.0006	0.0146	36659	63137	0	0.5602	4	77829346	4	77829346	*	rs9996218	R	78750500	rs9996218	A	G	0.1384	0.0107	0.0025	1.6e-05	691826	78750500	77829346	4	77829346	4	77829346	*	R	-0.0410959	4.28
chr8:11400869:A:G	0.9518	A	G	0.6002	0.0006	0.0104	36390	62462	0	0.8479	8	11400869	8	11400869	*	rs4841526	R	11258378	rs4841526	A	G	0.6018	-0.0134	0.0018	6.1e-14	688138	11258378	11400869	8	11400869	8	11400869	*	R	0.0576923	-7.44444
chr4:102690861:G:T	0.1723	T	G	0.6533	0.0146	0.0107	36659	63137	0	0.8612	4	102690861	4	102690861	*	rs227369	K	103612018	rs227369	T	G	0.666	0.0095	0.0019	4.3e-07	638057	103612018	102690861	4	102690861	4	102690861	*	K	1.36449	5
chr13:65254312:C:T	0.2316	T	C	0.4275	-0.0123	0.0102	36659	63137	0	0.5958	13	65254312	13	65254312	*	rs7987735	Y	65828444	rs7987735	T	C	0.4346	0.0081	0.0017	3.2e-06	687181	65828444	65254312	13	65254312	13	65254312	*	Y	-1.20588	4.76471
chr7:93530343:G:A	0.3652	A	G	0.0906	0.016	0.0177	36659	63137	0	0.6529	7	93530343	7	93530343	*	rs13223739	R	93159655	rs13223739	A	G	0.08922	-0.0189	0.003	3.8e-10	689344	93159655	93530343	7	93530343	7	93530343	*	R	0.903955	-6.3
chr22:31099457:G:T	0.1657	T	G	0.3911	0.0144	0.0104	36659	63137	0	0.8743	22	31099457	22	31099457	*	rs8135353	K	31495443	rs8135353	T	G	0.3754	-0.0071	0.0018	8.6e-05	686880	31495443	31099457	22	31099457	22	31099457	*	K	1.38462	-3.94444
chr6:26027205:G:A	0.2486	A	G	0.403	-0.0118	0.0102	36659	63137	0	0.4624	6	26027205	6	26027205	*	rs3752419	N	26027433	rs3752419	A	G	0.4072	-0.0083	0.0016	4.1e-07	795407	26027433	26027205	6	26027205	6	26027205	*	N	-1.15686	-5.1875
chr18:57412952:G:A	0.1578	A	G	0.8767	-0.0228	0.0161	36659	63137	46.4	0.04498	18	57412952	18	57412952	*	rs2612222	R	55080184	rs2612222	A	G	0.8846	0.0098	0.0028	0.00048	679329	55080184	57412952	18	57412952	18	57412952	*	R	-1.41615	3.5
chr18:57412952:G:A	0.1578	A	G	0.8767	-0.0228	0.0161	36659	63137	46.4	0.04498	18	57412952	18	57412952	*	rs879530648	M	55080184	rs2612222	A	G	0.8846	0.0098	0.0028	0.00048	679329	55080184	57412952	18	57412952	18	57412952	*	M	-1.41615	3.5
chr4:111807445:G:C	0.6759	C	G	0.328	0.0045	0.0108	36659	63137	0	0.8643	4	111807445	4	111807445	*	rs11932388	S	112728601	rs11932388	C	G	0.3345	-0.0115	0.0018	2.4e-10	691618	112728601	111807445	4	111807445	4	111807445	*	S	0.416667	-6.38889
chr12:28196205:T:C	0.09675	T	C	0.6918	-0.0181	0.0109	36659	63137	0	0.7654	12	28196205	12	28196205	*	rs11049438	Y	28349138	rs11049438	T	C	0.6854	-0.0067	0.0019	0.00028	692564	28349138	28196205	12	28196205	12	28196205	*	Y	-1.66055	-3.52632
chr3:36919169:C:A	6.255e-05	A	C	0.5934	0.0411	0.0103	36659	63137	0	0.8895	3	36919169	3	36919169	*	rs7622114	M	36960660	rs7622114	A	C	0.5868	-0.0063	0.0017	0.00035	680474	36960660	36919169	3	36919169	3	36919169	*	M	3.99029	-3.70588
chr8:59798106:G:A	0.4194	A	G	0.547	-0.0082	0.0102	36659	63137	0	0.9891	8	59798106	8	59798106	*	rs1034515	R	60710665	rs1034515	A	G	0.5618	0.0061	0.0017	0.00038	690616	60710665	59798106	8	59798106	8	59798106	*	R	-0.803922	3.58824
chr4:170720900:C:T	0.5358	T	C	0.2374	0.0073	0.0118	36659	63137	0	0.5771	4	170720900	4	170720900	*	rs1568621	Y	171642051	rs1568621	T	C	0.218	-0.009	0.0021	2e-05	692086	171642051	170720900	4	170720900	4	170720900	*	Y	0.618644	-4.28571
chr7:32232693:C:T	0.5623	T	C	0.6403	-0.0061	0.0105	36659	63137	0	0.8523	7	32232693	7	32232693	*	rs1014242	Y	32272305	rs1014242	T	C	0.6393	-0.0122	0.0018	1.8e-11	690074	32272305	32232693	7	32232693	7	32232693	*	Y	-0.580952	-6.77778
chr1:114813353:T:C	0.3867	T	C	0.7455	-0.01	0.0116	36659	63137	2.6	0.4176	1	114813353	1	114813353	*	rs3905243	Y	115355974	rs3905243	T	C	0.7401	-0.008	0.0019	2.8e-05	741256	115355974	114813353	1	114813353	1	114813353	*	Y	-0.862069	-4.21053
chr7:157170180:G:A	0.9893	A	G	0.3486	-0.0001	0.0106	36659	63137	0	0.4495	7	157170180	7	157170180	*	rs6956046	R	156962874	rs6956046	A	G	0.3393	-0.0067	0.0018	0.00021	692406	156962874	157170180	7	157170180	7	157170180	*	R	-0.00943396	-3.72222
chr1:15489084:G:A	0.8478	A	G	0.3047	0.0021	0.011	36659	63137	0	0.7814	1	15489084	1	15489084	*	rs6429746	R	15815579	rs6429746	A	G	0.3098	-0.0102	0.0018	3.7e-08	691949	15815579	15489084	1	15489084	1	15489084	*	R	0.190909	-5.66667
chr4:151914168:T:G	0.3769	T	G	0.7242	-0.01	0.0113	36659	63137	11.3	0.3368	4	151914168	4	151914168	*	rs13124587	K	152835320	rs13124587	T	G	0.726	0.0077	0.0019	6.5e-05	685668	152835320	151914168	4	151914168	4	151914168	*	K	-0.884956	4.05263
chr6:82831614:C:A	0.1848	A	C	0.1413	0.0191	0.0144	36659	63137	0	0.9629	6	82831614	6	82831614	*	rs209411	M	83541333	rs209411	A	C	0.1511	0.0114	0.0024	1.8e-06	690889	83541333	82831614	6	82831614	6	82831614	*	M	1.32639	4.75
chr4:103115011:T:C	0.4154	T	C	0.7916	-0.0101	0.0124	36659	63137	0	0.76	4	103115011	4	103115011	*	rs2720452	Y	104036168	rs2720452	T	C	0.795	0.0105	0.0021	1e-06	691816	104036168	103115011	4	103115011	4	103115011	*	Y	-0.814516	5
chr8:84630281:G:A	0.4225	A	G	0.2269	-0.0097	0.0121	36659	63137	0	0.9458	8	84630281	8	84630281	*	rs9987099	R	85542516	rs9987099	A	G	0.2202	-0.0144	0.002	1.9e-12	690794	85542516	84630281	8	84630281	8	84630281	*	R	-0.801653	-7.2
chr5:73864594:G:A	0.05667	A	G	0.3121	-0.0207	0.0108	36659	63137	37.2	0.1017	5	73864594	5	73864594	*	rs1979550	R	73160419	rs1979550	A	G	0.3164	-0.0101	0.0018	3.3e-08	692213	73160419	73864594	5	73864594	5	73864594	*	R	-1.91667	-5.61111
chr1:209065032:C:G	0.9244	C	G	0.6254	-0.001	0.0105	36659	63137	9.5	0.3535	1	209065032	1	209065032	*	rs12030669	S	209238377	rs12030669	C	G	0.6276	0.0093	0.0018	1.3e-07	691138	209238377	209065032	1	209065032	1	209065032	*	S	-0.0952381	5.16667
chr6:100501946:A:G	0.007961	A	G	0.4454	0.0268	0.0101	36659	63137	0	0.9225	6	100501946	6	100501946	*	rs7751526	R	100949822	rs7751526	A	G	0.4462	-0.0095	0.0017	3.5e-08	687289	100949822	100501946	6	100501946	6	100501946	*	R	2.65347	-5.58824
chr16:65100257:G:A	0.8472	A	G	0.3512	-0.0021	0.0108	36659	63137	0	0.6259	16	65100257	16	65100257	*	rs16968480	R	65134160	rs16968480	A	G	0.339	-0.0064	0.0018	0.00025	787026	65134160	65100257	16	65100257	16	65100257	*	R	-0.194444	-3.55556
chr3:170523831:A:G	0.5391	A	G	0.4179	-0.0063	0.0103	36659	63137	40.4	0.07913	3	170523831	3	170523831	*	rs6802900	R	170241620	rs6802900	A	G	0.411	-0.0063	0.0018	0.0003	682039	170241620	170523831	3	170523831	3	170523831	*	R	-0.61165	-3.5
chr5:135751154:T:A	0.5084	A	T	0.2988	0.0073	0.011	36659	63137	0	0.6652	5	135751154	5	135751154	*	rs11950728	W	135086843	rs11950728	A	T	0.2885	0.007	0.0019	0.00022	692274	135086843	135751154	5	135751154	5	135751154	*	W	0.663636	3.68421
chr1:83899648:C:A	0.1506	A	C	0.5752	-0.0148	0.0103	36659	63137	0	0.8071	1	83899648	1	83899648	*	rs980417	M	84365331	rs980417	A	C	0.5856	0.0073	0.0018	3.2e-05	691376	84365331	83899648	1	83899648	1	83899648	*	M	-1.43689	4.05556
chr12:123975620:G:T	0.4104	T	G	0.3489	-0.0087	0.0105	36659	63137	0	0.633	12	123975620	12	123975620	*	rs4765127	K	124460167	rs4765127	T	G	0.3396	0.0115	0.0018	3.6e-10	692441	124460167	123975620	12	123975620	12	123975620	*	K	-0.828571	6.38889
chr6:5152521:C:T	0.1294	T	C	0.6677	0.0164	0.0108	36659	63137	0	0.686	6	5152521	6	5152521	*	rs7765733	Y	5152755	rs7765733	T	C	0.6753	0.0068	0.0019	0.0003	676356	5152755	5152521	6	5152521	6	5152521	*	Y	1.51852	3.57895
chr13:64294604:A:T	0.09513	A	T	0.468	-0.017	0.0102	36659	63137	0	0.8995	13	64294604	13	64294604	*	rs1340333	W	64868736	rs1340333	A	T	0.4607	-0.0068	0.0017	9.3e-05	674125	64868736	64294604	13	64294604	13	64294604	*	W	-1.66667	-4
chr3:30044251:A:G	0.4003	A	G	0.6729	0.0091	0.0109	36659	63137	12.4	0.3257	3	30044251	3	30044251	*	rs12491554	R	30085742	rs12491554	A	G	0.656	-0.0082	0.0018	8e-06	676524	30085742	30044251	3	30044251	3	30044251	*	R	0.834862	-4.55556
chr9:11068693:G:A	0.9419	A	G	0.3584	-0.0008	0.0105	36659	63137	7	0.3772	9	11068693	9	11068693	*	rs10809320	R	11068693	rs10809320	A	G	0.3606	0.0074	0.0018	3.7e-05	688038	11068693	11068693	9	11068693	9	11068693	*	R	-0.0761905	4.11111
chr3:83756010:A:G	0.5829	A	G	0.9228	-0.0103	0.0188	36659	63137	32.6	0.1384	3	83756010	3	83756010	*	rs11921741	R	83805161	rs11921741	A	G	0.92107	0.0224	0.0033	1.5e-11	690957	83805161	83756010	3	83756010	3	83756010	*	R	-0.547872	6.78788
chr14:74071678:A:G	0.8705	A	G	0.8629	-0.0024	0.0147	36659	63137	0	0.8571	14	74071678	14	74071678	*	rs12884055	R	74538381	rs12884055	A	G	0.8573	0.0096	0.0024	8.1e-05	692558	74538381	74071678	14	74071678	14	74071678	*	R	-0.163265	4
chr8:33224518:C:A	0.339	A	C	0.2673	-0.0109	0.0114	36659	63137	4.1	0.404	8	33224518	8	33224518	*	rs4733412	M	33082036	rs4733412	A	C	0.2575	-0.0069	0.002	0.00044	681254	33082036	33224518	8	33224518	8	33224518	*	M	-0.95614	-3.45
chr19:47132027:C:T	0.1875	T	C	0.7318	-0.0156	0.0118	36659	63137	0	0.5178	19	47132027	19	47132027	*	rs309185	Y	47635284	rs309185	T	C	0.7301	0.0153	0.0021	1.6e-13	668774	47635284	47132027	19	47132027	19	47132027	*	Y	-1.32203	7.28571
chr9:115129955:T:C	0.01843	T	C	0.3528	-0.025	0.0106	36659	63137	8.3	0.3652	9	115129955	9	115129955	*	rs4978618	Y	117892234	rs4978618	T	C	0.3397	0.0073	0.0018	6.7e-05	686782	117892234	115129955	9	115129955	9	115129955	*	Y	-2.35849	4.05556
chr3:166566369:A:G	0.434	A	G	0.885	-0.0124	0.0159	36659	63137	0	0.8327	3	166566369	3	166566369	*	rs522409	R	166284157	rs522409	A	G	0.8936	0.0102	0.0029	0.0004	688340	166284157	166566369	3	166566369	3	166566369	*	R	-0.779874	3.51724
chr3:85564323:C:T	0.4406	T	C	0.6277	-0.008	0.0104	36659	63137	0	0.6513	3	85564323	3	85564323	*	rs2326320	Y	85613473	rs2326320	T	C	0.6288	-0.0143	0.0018	6.2e-16	689255	85613473	85564323	3	85564323	3	85564323	*	Y	-0.769231	-7.94444
chr16:20364756:G:A	0.02515	A	G	0.6092	-0.0232	0.0103	36659	63137	0	0.8419	16	20364756	16	20364756	*	rs8052161	R	20376078	rs8052161	A	G	0.6169	-0.015	0.0018	1.9e-17	692439	20376078	20364756	16	20364756	16	20364756	*	R	-2.25243	-8.33333
chr15:58708758:C:T	6.359e-08	T	C	0.3059	-0.0594	0.011	36659	63137	0	0.763	15	58708758	15	58708758	*	rs347117	Y	59000957	rs347117	T	C	0.3197	0.0073	0.0018	3e-05	794412	59000957	58708758	15	58708758	15	58708758	*	Y	-5.4	4.05556
chr12:41648530:C:T	0.213	T	C	0.235	-0.0148	0.0119	36659	63137	0	0.9814	12	41648530	12	41648530	*	rs2167350	Y	42042332	rs2167350	T	C	0.2512	0.0096	0.002	2.1e-06	691068	42042332	41648530	12	41648530	12	41648530	*	Y	-1.2437	4.8
chr13:53354923:G:A	0.6036	A	G	0.4418	0.0053	0.0103	36659	63137	0	0.4559	13	53354923	13	53354923	*	rs7327939	R	53929058	rs7327939	A	G	0.4454	-0.0078	0.0017	5.9e-06	688766	53929058	53354923	13	53354923	13	53354923	*	R	0.514563	-4.58824
chr11:16374958:G:A	0.8658	A	G	0.7049	0.0019	0.0113	36659	63137	0	0.8729	11	16374958	11	16374958	*	rs297334	R	16396504	rs297334	A	G	0.7141	-0.0085	0.0019	7.8e-06	691792	16396504	16374958	11	16374958	11	16374958	*	R	0.168142	-4.47368
chr20:55789280:T:C	0.2435	T	C	0.7208	0.0134	0.0115	36659	63137	21.1	0.2424	20	55789280	20	55789280	*	rs17334257	Y	54364336	rs17334257	T	C	0.7105	0.007	0.0019	0.00027	689521	54364336	55789280	20	55789280	20	55789280	*	Y	1.16522	3.68421
chr2:154210676:G:A	0.03407	A	G	0.1483	-0.0302	0.0143	36659	63137	0	0.7586	2	154210676	2	154210676	*	rs10176223	R	155067189	rs10176223	A	G	0.1476	0.0113	0.0025	6.4e-06	671728	155067189	154210676	2	154210676	2	154210676	*	R	-2.11189	4.52
chr5:135728428:T:C	0.6891	T	C	0.6993	-0.0044	0.011	36659	63137	0	0.5822	5	135728428	5	135728428	*	rs4327593	Y	135064117	rs4327593	T	C	0.7085	-0.0069	0.0019	0.00023	692364	135064117	135728428	5	135728428	5	135728428	*	Y	-0.4	-3.63158
chr12:103311320:T:C	0.1274	T	C	0.7317	-0.0174	0.0114	36659	63137	0	0.7378	12	103311320	12	103311320	*	rs6419384	Y	103705098	rs6419384	T	C	0.7359	0.0196	0.002	2.4e-23	689817	103705098	103311320	12	103311320	12	103311320	*	Y	-1.52632	9.8
chr21:45082254:C:T	0.9955	T	C	0.0546	0.0001	0.0222	36659	63137	0	0.82	21	45082254	21	45082254	*	rs12482954	Y	46502169	rs12482954	T	C	0.04993	-0.0187	0.0039	1.7e-06	692332	46502169	45082254	21	45082254	21	45082254	*	Y	0.0045045	-4.79487
chr16:66253350:C:T	0.05619	T	C	0.9249	0.0377	0.0197	36659	63137	22.6	0.2285	16	66253350	16	66253350	*	rs233528	Y	66287253	rs233528	T	C	0.92891	-0.0129	0.0033	9.9e-05	678484	66287253	66253350	16	66253350	16	66253350	*	Y	1.91371	-3.90909
chr9:126646234:G:A	0.4911	A	G	0.3856	0.0072	0.0104	36659	63137	28.6	0.1725	9	126646234	9	126646234	*	rs10819190	R	129408513	rs10819190	A	G	0.3907	0.0105	0.0018	6.2e-09	680218	129408513	126646234	9	126646234	9	126646234	*	R	0.692308	5.83333
chr8:10800086:A:G	0.8032	A	G	0.9601	0.0065	0.026	36390	62462	23	0.2313	8	10800086	8	10800086	*	rs12681375	R	10657596	rs12681375	A	G	0.9613	-0.0187	0.0046	5.2e-05	687355	10657596	10800086	8	10800086	8	10800086	*	R	0.25	-4.06522
chr11:13766154:C:T	0.6163	T	C	0.14	-0.0073	0.0146	36659	63137	0	0.6697	11	13766154	11	13766154	*	rs1503311	Y	13787701	rs1503311	T	C	0.1473	0.0097	0.0025	8.2e-05	692408	13787701	13766154	11	13766154	11	13766154	*	Y	-0.5	3.88
chr14:65612397:C:T	0.2687	T	C	0.639	0.0117	0.0105	36659	63137	0	0.6375	14	65612397	14	65612397	*	rs2092914	Y	66079115	rs2092914	T	C	0.647	-0.009	0.0018	6.7e-07	692529	66079115	65612397	14	65612397	14	65612397	*	Y	1.11429	-5
chr18:38667621:G:T	0.8827	T	G	0.8978	-0.0026	0.0178	36659	63137	29.7	0.1628	18	38667621	18	38667621	*	rs2187321	K	36247585	rs2187321	T	G	0.92405	-0.0144	0.0032	7.4e-06	691891	36247585	38667621	18	38667621	18	38667621	*	K	-0.146067	-4.5
chr4:153470288:A:G	0.5057	A	G	0.7016	0.0074	0.0111	36659	63137	0	0.962	4	153470288	4	153470288	*	rs10028187	R	154391440	rs10028187	A	G	0.6845	0.007	0.0019	0.0002	681581	154391440	153470288	4	153470288	4	153470288	*	R	0.666667	3.68421
chr7:113966501:G:T	0.7527	T	G	0.645	-0.0034	0.0107	36659	63137	0	0.7664	7	113966501	7	113966501	*	rs12671011	K	113606556	rs12671011	T	G	0.6417	-0.012	0.0018	2.2e-11	680534	113606556	113966501	7	113966501	7	113966501	*	K	-0.317757	-6.66667
chr18:24606783:C:A	0.02775	A	C	0.3979	0.0226	0.0103	36659	63137	5.4	0.3915	18	24606783	18	24606783	*	rs12966292	M	22186747	rs12966292	A	C	0.4029	-0.0088	0.0018	5.5e-07	689189	22186747	24606783	18	24606783	18	24606783	*	M	2.19417	-4.88889
chr5:67978624:C:G	0.412	C	G	0.8585	-0.0122	0.0149	36659	63137	5.8	0.3881	5	67978624	5	67978624	*	rs1080744	S	67274452	rs1080744	C	G	0.8372	0.0086	0.0024	0.00029	670645	67274452	67978624	5	67978624	5	67978624	*	S	-0.818792	3.58333
chr18:38611674:T:C	0.9525	T	C	0.1003	0.0011	0.0177	36659	63137	34.6	0.1219	18	38611674	18	38611674	*	rs12970279	Y	36191638	rs12970279	T	C	0.07881	0.0143	0.0032	8.5e-06	692556	36191638	38611674	18	38611674	18	38611674	*	Y	0.0621469	4.46875
chr1:172248965:T:C	0.9272	T	C	0.7853	-0.0011	0.0123	36659	63137	23.3	0.222	1	172248965	1	172248965	*	rs10489292	Y	172218105	rs10489292	T	C	0.7875	0.0071	0.002	0.00035	795403	172218105	172248965	1	172248965	1	172248965	*	Y	-0.0894309	3.55
chr1:38997766:C:T	0.0195	T	C	0.3979	0.0244	0.0104	36659	63137	34.3	0.1244	1	38997766	1	38997766	*	rs4147763	Y	39463438	rs4147763	T	C	0.3987	0.0078	0.0018	7.7e-06	692280	39463438	38997766	1	38997766	1	38997766	*	Y	2.34615	4.33333
chr6:27275701:C:T	0.114	T	C	0.1123	0.0251	0.0159	36659	63137	0	0.6426	6	27275701	6	27275701	*	rs6917419	Y	27243480	rs6917419	T	C	0.1007	-0.0094	0.0026	0.0003	795507	27243480	27275701	6	27275701	6	27275701	*	Y	1.57862	-3.61538
chr6:51627068:A:T	0.0007345	A	T	0.9742	-0.1072	0.0318	36659	63137	19.2	0.2606	6	51627068	6	51627068	*	rs2661488	W	51491866	rs2661488	A	T	0.97194	-0.0238	0.0053	8.7e-06	628956	51491866	51627068	6	51627068	6	51627068	*	W	-3.37107	-4.49057
chr10:86333254:C:T	0.4604	T	C	0.7789	-0.0094	0.0127	36659	63137	7.9	0.3683	10	86333254	10	86333254	*	rs4454627	Y	88093011	rs4454627	T	C	0.8209	0.0121	0.0023	1.2e-07	682109	88093011	86333254	10	86333254	10	86333254	*	Y	-0.740157	5.26087
chr9:113206915:C:T	0.6227	T	C	0.6863	-0.0054	0.0109	36659	63137	0	0.8728	9	113206915	9	113206915	*	rs4455930	Y	115969195	rs4455930	T	C	0.6928	0.0074	0.0019	9.1e-05	690628	115969195	113206915	9	113206915	9	113206915	*	Y	-0.495413	3.89474
chr6:57204808:T:C	0.08641	T	C	0.8417	0.024	0.014	36659	63137	26.6	0.191	6	57204808	6	57204808	*	rs3800018	Y	57069606	rs3800018	T	C	0.8528	-0.0102	0.0024	3.1e-05	688749	57069606	57204808	6	57204808	6	57204808	*	Y	1.71429	-4.25
chr5:132345058:C:G	0.3168	C	G	0.3089	0.0109	0.0109	36659	63137	0	0.6976	5	132345058	5	132345058	*	rs272868	S	131680751	rs272868	C	G	0.2985	0.0073	0.0019	0.00016	637789	131680751	132345058	5	132345058	5	132345058	*	S	1	3.84211
chr3:30060124:C:T	0.5032	T	C	0.3328	-0.0072	0.0108	36659	63137	43.5	0.06008	3	30060124	3	30060124	*	rs11711370	Y	30101615	rs11711370	T	C	0.3575	0.007	0.0018	0.00011	691364	30101615	30060124	3	30060124	3	30060124	*	Y	-0.666667	3.88889
chr11:70703320:T:C	0.5947	T	C	0.5573	-0.0054	0.0102	36659	63137	0	0.4974	11	70703320	11	70703320	*	rs2154979	Y	70549425	rs2154979	T	C	0.5474	0.0078	0.0017	6.1e-06	691875	70549425	70703320	11	70703320	11	70703320	*	Y	-0.529412	4.58824
chr4:67237260:A:G	0.1694	A	G	0.6369	-0.0144	0.0105	36659	63137	17.7	0.2753	4	67237260	4	67237260	*	rs17766574	R	68102978	rs17766574	A	G	0.6418	-0.0094	0.0018	2.1e-07	691203	68102978	67237260	4	67237260	4	67237260	*	R	-1.37143	-5.22222
chr3:155453995:T:C	0.06846	T	C	0.7335	-0.0208	0.0114	36659	63137	25.8	0.1983	3	155453995	3	155453995	*	rs12631218	Y	155171784	rs12631218	T	C	0.745	0.0077	0.002	0.00011	683848	155171784	155453995	3	155453995	3	155453995	*	Y	-1.82456	3.85
chr1:8630874:G:A	0.2786	A	G	0.5768	-0.0112	0.0103	36659	63137	6.6	0.3813	1	8630874	1	8630874	*	rs1381928	V	8690933	rs1381928	A	G	0.6227	0.0107	0.0018	1.5e-09	692589	8690933	8630874	1	8630874	1	8630874	*	V	-1.08738	5.94444
chr12:110614660:T:A	0.9846	A	T	0.3082	-0.0002	0.0111	36659	63137	21	0.243	12	110614660	12	110614660	*	rs684596	W	111052465	rs684596	A	T	0.3203	-0.0079	0.0019	2.2e-05	689254	111052465	110614660	12	110614660	12	110614660	*	W	-0.018018	-4.15789
chr10:98207358:A:G	0.8039	A	G	0.6463	-0.0026	0.0105	36659	63137	0	0.5724	10	98207358	10	98207358	*	rs10509720	R	99967115	rs10509720	A	G	0.6342	-0.0076	0.0018	2.2e-05	692467	99967115	98207358	10	98207358	10	98207358	*	R	-0.247619	-4.22222
chr14:42537221:A:T	0.3619	A	T	0.9403	0.0194	0.0213	36659	63137	0	0.6961	14	42537221	14	42537221	*	rs8011474	W	43006424	rs8011474	A	T	0.93206	0.0144	0.0035	3.3e-05	691144	43006424	42537221	14	42537221	14	42537221	*	W	0.910798	4.11429
chr18:38907284:G:A	0.8942	A	G	0.3563	-0.0014	0.0105	36659	63137	30.5	0.1562	18	38907284	18	38907284	*	rs16971109	R	36487248	rs16971109	A	G	0.3737	-0.0088	0.0018	7.1e-07	691569	36487248	38907284	18	38907284	18	38907284	*	R	-0.133333	-4.88889
chr11:30420399:T:C	0.03304	T	C	0.7093	0.0237	0.0111	36659	63137	13	0.3204	11	30420399	11	30420399	*	rs597053	Y	30441946	rs597053	T	C	0.7018	-0.0116	0.002	2.5e-09	681153	30441946	30420399	11	30420399	11	30420399	*	Y	2.13514	-5.8
chr12:18992696:G:A	0.1475	A	G	0.0131	-0.0682	0.0471	36496	62732	0	0.9665	12	18992696	12	18992696	*	rs16914924	R	19145630	rs16914924	A	G	0.01286	-0.0334	0.0092	0.0003	617699	19145630	18992696	12	18992696	12	18992696	*	R	-1.44798	-3.63043
chr8:136574558:G:T	0.7585	T	G	0.7567	0.0039	0.0126	36294	57031	0	0.5733	8	136574558	8	136574558	*	rs305290	K	137586801	rs305290	T	G	0.7763	0.0107	0.0021	2e-07	692126	137586801	136574558	8	136574558	8	136574558	*	K	0.309524	5.09524
chr8:9735959:G:A	0.00275	A	G	0.7487	0.0352	0.0118	36390	62462	48.1	0.04353	8	9735959	8	9735959	*	rs7461376	R	9593469	rs7461376	A	G	0.7554	-0.0122	0.002	7.5e-10	691877	9593469	9735959	8	9735959	8	9735959	*	R	2.98305	-6.1
chr2:11208130:A:G	0.03561	A	G	0.5165	0.0213	0.0101	36659	63137	32.6	0.1379	2	11208130	2	11208130	*	rs1546597	R	11348256	rs1546597	A	G	0.5067	-0.0064	0.0017	0.00019	692483	11348256	11208130	2	11208130	2	11208130	*	R	2.10891	-3.76471
chr3:158203603:T:A	0.5552	A	T	0.6461	0.0062	0.0105	36659	63137	0	0.6545	3	158203603	3	158203603	*	rs827801	W	157921392	rs827801	A	T	0.6356	-0.0116	0.0018	3.9e-11	692535	157921392	158203603	3	158203603	3	158203603	*	W	0.590476	-6.44444
chr2:205964282:A:G	0.7061	A	G	0.2646	-0.0044	0.0115	36390	62462	30.8	0.1627	2	205964282	2	205964282	*	rs1861720	R	206829006	rs1861720	A	G	0.247	-0.0074	0.002	0.00019	687546	206829006	205964282	2	205964282	2	205964282	*	R	-0.382609	-3.7
chr4:114267345:T:C	0.8203	T	C	0.7214	-0.0026	0.0113	36659	63137	0	0.5007	4	114267345	4	114267345	*	rs4470706	Y	115188501	rs4470706	T	C	0.728	-0.0082	0.0019	2.3e-05	690274	115188501	114267345	4	114267345	4	114267345	*	Y	-0.230088	-4.31579
chr11:69624962:G:A	0.1086	A	G	0.5695	0.017	0.0106	36659	63137	6.8	0.3786	11	69624962	11	69624962	*	rs10908197	R	69439730	rs10908197	A	G	0.5622	-0.0145	0.0018	4.3e-16	678039	69439730	69624962	11	69624962	11	69624962	*	R	1.60377	-8.05556
chr3:88314945:T:C	0.4272	T	C	0.1644	0.0111	0.014	36659	63137	41.2	0.07402	3	88314945	3	88314945	*	rs1993535	Y	88364095	rs1993535	T	C	0.1617	-0.0155	0.0022	2.4e-12	791617	88364095	88314945	3	88314945	3	88314945	*	Y	0.792857	-7.04545
chr12:62137818:C:T	0.8237	T	C	0.1078	0.0036	0.0163	36659	63137	0	0.9057	12	62137818	12	62137818	*	rs9738002	Y	62531599	rs9738002	T	C	0.1077	0.0115	0.0027	2.7e-05	689670	62531599	62137818	12	62137818	12	62137818	*	Y	0.220859	4.25926
chr15:47938394:T:C	0.2483	T	C	0.205	-0.0153	0.0133	36659	63137	0	0.9153	15	47938394	15	47938394	*	rs2965311	Y	48230591	rs2965311	T	C	0.1732	0.0081	0.0023	0.00044	686707	48230591	47938394	15	47938394	15	47938394	*	Y	-1.15038	3.52174
chr20:6599525:G:C	0.5356	C	G	0.6527	0.0066	0.0107	36659	63137	0	0.8313	20	6599525	20	6599525	*	rs2876027	S	6580172	rs2876027	C	G	0.6463	0.0168	0.0018	9e-20	675581	6580172	6599525	20	6599525	20	6599525	*	S	0.616822	9.33333
chr4:129986822:T:A	0.8776	A	T	0.6194	0.0016	0.0105	36659	63137	34.2	0.1249	4	129986822	4	129986822	*	rs2968936	W	130907977	rs2968936	A	T	0.6363	-0.0097	0.0018	5.5e-08	691467	130907977	129986822	4	129986822	4	129986822	*	W	0.152381	-5.38889
chr10:75268285:T:G	0.5531	T	G	0.7137	0.0066	0.0111	36659	63137	54.1	0.01626	10	75268285	10	75268285	*	rs6480775	K	77028043	rs6480775	T	G	0.7228	-0.007	0.002	0.00036	688047	77028043	75268285	10	75268285	10	75268285	*	K	0.594595	-3.5
chr10:34135273:A:G	0.316	A	G	0.4141	0.0103	0.0103	36659	63137	16.4	0.288	10	34135273	10	34135273	*	rs1854364	R	34424201	rs1854364	A	G	0.404	0.0072	0.0018	4.2e-05	691941	34424201	34135273	10	34135273	10	34135273	*	R	1	4
chr1:209043545:T:C	0.333	T	C	0.498	0.0098	0.0102	36659	63137	7.3	0.3747	1	209043545	1	209043545	*	rs4451548	Y	209216890	rs4451548	T	C	0.5047	0.0066	0.0017	0.00012	691842	209216890	209043545	1	209043545	1	209043545	*	Y	0.960784	3.88235
chr9:102264215:T:G	0.7143	T	G	0.8366	0.005	0.0136	36659	63137	0	0.7139	9	102264215	9	102264215	*	rs13294154	K	105026497	rs13294154	T	G	0.8352	-0.0092	0.0024	0.00012	678204	105026497	102264215	9	102264215	9	102264215	*	K	0.367647	-3.83333
chr4:158960791:A:G	0.709	A	G	0.3166	-0.004	0.0108	36659	63137	15.8	0.2938	4	158960791	4	158960791	*	rs11722868	R	159881943	rs11722868	A	G	0.3143	-0.0087	0.0018	2.5e-06	692464	159881943	158960791	4	158960791	4	158960791	*	R	-0.37037	-4.83333
chr1:96692744:G:A	0.06368	A	G	0.0794	0.0344	0.0185	36659	63137	0	0.9114	1	96692744	1	96692744	*	rs17590696	R	97158300	rs17590696	A	G	0.0763	-0.012	0.0033	0.00023	680455	97158300	96692744	1	96692744	1	96692744	*	R	1.85946	-3.63636
chr6:26328234:G:C	0.4406	C	G	0.0954	0.0133	0.0173	36659	63137	49.6	0.03075	6	26328234	6	26328234	*	rs6939978	V	26328462	rs6939978	C	G	0.0967	0.0113	0.0027	3.5e-05	681270	26328462	26328234	6	26328234	6	26328234	*	V	0.768786	4.18519
chr11:86484118:G:A	0.1656	A	G	0.3211	0.015	0.0108	36659	63137	52.7	0.02017	11	86484118	11	86484118	*	rs677643	R	86195160	rs677643	A	G	0.3251	-0.0079	0.0018	1.6e-05	692147	86195160	86484118	11	86484118	11	86484118	*	R	1.38889	-4.38889
chr13:71040066:C:A	0.9538	A	C	0.0293	0.0017	0.0298	36659	63137	0	0.6891	13	71040066	13	71040066	*	rs803790	H	71614198	rs803790	A	C	0.02643	0.0193	0.005	0.0001	782266	71614198	71040066	13	71040066	13	71040066	*	H	0.057047	3.86
chr9:8867519:A:G	0.5518	A	G	0.1974	0.0078	0.0131	36659	63137	0	0.8027	9	8867519	9	8867519	*	rs723145	R	8867519	rs723145	A	G	0.1997	-0.0096	0.0022	8.2e-06	692533	8867519	8867519	9	8867519	9	8867519	*	R	0.59542	-4.36364
chr7:6387310:C:T	0.002421	T	C	0.4484	-0.0309	0.0102	36659	63137	19.3	0.2598	7	6387310	7	6387310	*	rs702483	Y	6426941	rs702483	T	C	0.4668	0.0074	0.0017	2.1e-05	687694	6426941	6387310	7	6387310	7	6387310	*	Y	-3.02941	4.35294
chr18:1872291:C:T	0.8635	T	C	0.1841	-0.0022	0.013	36659	63137	6.4	0.3831	18	1872291	18	1872291	*	rs1992268	Y	1872292	rs1992268	T	C	0.1793	0.0153	0.0023	1.3e-11	690908	1872292	1872291	18	1872291	18	1872291	*	Y	-0.169231	6.65217
chr6:82690701:G:T	0.9589	T	G	0.7278	0.0006	0.0114	36659	63137	0	0.4884	6	82690701	6	82690701	*	rs287829	K	83400418	rs287829	T	G	0.7204	-0.0084	0.0019	1.1e-05	688594	83400418	82690701	6	82690701	6	82690701	*	K	0.0526316	-4.42105
chr1:177383391:G:C	0.5141	C	G	0.0783	-0.0123	0.0189	36659	63137	19.6	0.2565	1	177383391	1	177383391	*	rs2861982	B	177352527	rs2861982	C	G	0.0863	0.0194	0.0032	8.3e-10	680571	177352527	177383391	1	177383391	1	177383391	*	B	-0.650794	6.0625
chr15:41621470:T:C	0.543	T	C	0.1841	0.008	0.0132	36659	63137	0	0.6222	15	41621470	15	41621470	*	rs1899819	Y	41913668	rs1899819	T	C	0.1807	0.0138	0.0022	6.9e-10	691734	41913668	41621470	15	41621470	15	41621470	*	Y	0.606061	6.27273
chr10:111601157:G:A	0.08344	A	G	0.4208	0.0176	0.0102	36659	63137	8.8	0.3606	10	111601157	10	111601157	*	rs11598356	R	113360915	rs11598356	A	G	0.4262	-0.0062	0.0017	0.00036	691737	113360915	111601157	10	111601157	10	111601157	*	R	1.72549	-3.64706
chr9:84569134:G:A	0.5194	A	G	0.0593	-0.0138	0.0214	36659	63137	4.8	0.3977	9	84569134	9	84569134	*	rs7024651	R	87184049	rs7024651	A	G	0.06192	0.0177	0.0036	7.1e-07	692389	87184049	84569134	9	84569134	9	84569134	*	R	-0.64486	4.91667
chr3:173941176:A:G	0.7864	A	G	0.7432	-0.0031	0.0115	36659	63137	0	0.4806	3	173941176	3	173941176	*	rs11926300	R	173658966	rs11926300	A	G	0.7357	0.0103	0.0019	1.1e-07	691938	173658966	173941176	3	173941176	3	173941176	*	R	-0.269565	5.42105
chr12:133144279:C:T	0.7226	T	C	0.2934	-0.004	0.0112	36659	63137	0	0.5866	12	133144279	12	133144279	*	rs11147253	Y	133720865	rs11147253	T	C	0.2963	0.0075	0.0019	7.5e-05	692330	133720865	133144279	12	133144279	12	133144279	*	Y	-0.357143	3.94737
chr8:50158419:G:A	0.9308	A	G	0.2844	0.001	0.0112	36659	63137	34	0.1266	8	50158419	8	50158419	*	rs11986160	R	51070979	rs11986160	A	G	0.2981	-0.0083	0.0019	1.9e-05	637823	51070979	50158419	8	50158419	8	50158419	*	R	0.0892857	-4.36842
chr2:186077010:C:T	0.2833	T	C	0.6505	-0.0114	0.0106	36659	63137	32.1	0.1427	2	186077010	2	186077010	*	rs3919953	Y	186941737	rs3919953	T	C	0.6535	0.008	0.0018	1.3e-05	689214	186941737	186077010	2	186077010	2	186077010	*	Y	-1.07547	4.44444
chr10:10253784:C:G	0.6468	C	G	0.1292	-0.0076	0.0166	36294	57031	9	0.3597	10	10253784	10	10253784	*	rs7094706	S	10295747	rs7094706	C	G	0.09963	0.0138	0.003	3.7e-06	679470	10295747	10253784	10	10253784	10	10253784	*	S	-0.457831	4.6
chr5:81872980:G:C	0.04951	C	G	0.3561	-0.0207	0.0105	36659	63137	33.8	0.128	5	81872980	5	81872980	*	rs10805808	S	81168799	rs10805808	C	G	0.3547	-0.0071	0.0018	7e-05	691522	81168799	81872980	5	81872980	5	81872980	*	S	-1.97143	-3.94444
chr8:32487276:T:C	0.917	T	C	0.3818	-0.0011	0.0104	36659	63137	35.1	0.1181	8	32487276	8	32487276	*	rs2881647	Y	32344792	rs2881647	T	C	0.3799	-0.0096	0.0018	6.1e-08	690925	32344792	32487276	8	32487276	8	32487276	*	Y	-0.105769	-5.33333
chr2:164447046:A:T	0.9051	A	T	0.3374	-0.0013	0.0107	36659	63137	55.6	0.01261	2	164447046	2	164447046	*	rs582318	W	165303556	rs582318	A	T	0.3293	-0.009	0.0018	8.4e-07	690683	165303556	164447046	2	164447046	2	164447046	*	W	-0.121495	-5
chr2:33214054:A:G	0.719	A	G	0.4369	-0.0037	0.0102	36659	63137	56	0.01182	2	33214054	2	33214054	*	rs1377946	R	33439121	rs1377946	A	G	0.4494	0.007	0.0017	6e-05	679623	33439121	33214054	2	33214054	2	33214054	*	R	-0.362745	4.11765
chr2:142621236:T:A	0.5944	A	T	0.2946	-0.006	0.0112	36659	63137	0	0.8593	2	142621236	2	142621236	*	rs16848167	W	143378805	rs16848167	A	T	0.3114	-0.0082	0.0018	8.6e-06	692863	143378805	142621236	2	142621236	2	142621236	*	W	-0.535714	-4.55556
chr7:37701717:C:T	0.02468	T	C	0.4565	0.0227	0.0101	36659	63137	0	0.7829	7	37701717	7	37701717	*	rs11771135	Y	37741319	rs11771135	T	C	0.4471	0.0066	0.0017	0.00013	688695	37741319	37701717	7	37701717	7	37701717	*	Y	2.24752	3.88235
chr12:33426362:C:G	0.5227	C	G	0.8917	-0.0103	0.0161	36659	63137	0	0.8652	12	33426362	12	33426362	*	rs11052695	B	33579297	rs11052695	C	G	0.8934	-0.011	0.0029	0.00013	689147	33579297	33426362	12	33426362	12	33426362	*	B	-0.639752	-3.7931
chr11:43268918:G:A	0.3014	A	G	0.1053	0.0168	0.0163	36659	63137	0	0.5436	11	43268918	11	43268918	*	rs12277842	R	43290468	rs12277842	A	G	0.1061	0.0119	0.0028	1.5e-05	691234	43290468	43268918	11	43268918	11	43268918	*	R	1.03067	4.25
chr6:47609328:G:A	0.09418	A	G	0.693	0.0186	0.0111	36659	63137	0	0.6094	6	47609328	6	47609328	*	rs9395287	R	47577064	rs9395287	A	G	0.6845	-0.009	0.0019	2.6e-06	637827	47577064	47609328	6	47609328	6	47609328	*	R	1.67568	-4.73684
chr2:44503724:G:C	0.6412	C	G	0.693	-0.0051	0.011	36659	63137	6	0.3864	2	44503724	2	44503724	*	rs698830	V	44730863	rs698830	C	G	0.6959	0.0087	0.0019	3.3e-06	690412	44730863	44503724	2	44503724	2	44503724	*	V	-0.463636	4.57895
chr4:136194481:T:C	0.4873	T	C	0.469	0.0071	0.0102	36659	63137	0	0.5527	4	136194481	4	136194481	*	rs2693428	Y	137115636	rs2693428	T	C	0.4673	0.0076	0.0018	1.9e-05	666010	137115636	136194481	4	136194481	4	136194481	*	Y	0.696078	4.22222
chr1:189862620:A:G	0.5995	A	G	0.8964	0.0087	0.0166	36659	63137	0	0.8408	1	189862620	1	189862620	*	rs3005706	R	189831750	rs3005706	A	G	0.8936	-0.0112	0.0029	9.5e-05	689400	189831750	189862620	1	189862620	1	189862620	*	R	0.524096	-3.86207
chr2:166159630:A:G	0.7908	A	G	0.1381	-0.0039	0.0148	36659	63137	38.5	0.09256	2	166159630	2	166159630	*	rs4667879	R	167016140	rs4667879	A	G	0.1305	0.0097	0.0026	0.00015	680374	167016140	166159630	2	166159630	2	166159630	*	R	-0.263514	3.73077
chr1:72263459:A:G	0.7156	A	G	0.2819	0.0041	0.0114	36659	63137	0	0.8421	1	72263459	1	72263459	*	rs1620977	R	72729142	rs1620977	A	G	0.2756	0.0191	0.0018	5.1e-25	791990	72729142	72263459	1	72263459	1	72263459	*	R	0.359649	10.6111
chr11:14680030:T:C	0.8144	T	C	0.5578	0.0024	0.0102	36659	63137	0	0.5266	11	14680030	11	14680030	*	rs10128681	Y	14701576	rs10128681	T	C	0.5744	0.0078	0.0017	8.5e-06	691792	14701576	14680030	11	14680030	11	14680030	*	Y	0.235294	4.58824
chr12:47151673:T:C	0.4715	T	C	0.6956	0.0079	0.011	36659	63137	0	0.5703	12	47151673	12	47151673	*	rs11183760	Y	47545456	rs11183760	T	C	0.6784	0.0071	0.0018	0.00011	687763	47545456	47151673	12	47151673	12	47151673	*	Y	0.718182	3.94444
chr8:9340075:A:C	0.05792	A	C	0.7984	0.024	0.0127	36390	62462	0	0.5208	8	9340075	8	9340075	*	rs717595	M	9197585	rs717595	A	C	0.792	-0.0136	0.002	1.9e-11	788509	9197585	9340075	8	9340075	8	9340075	*	M	1.88976	-6.8
chr4:38774486:T:G	0.0005178	T	G	0.6177	-0.0364	0.0105	36659	63137	0	0.9509	4	38774486	4	38774486	*	rs11096955	B	38776107	rs11096955	T	G	0.6676	-0.0103	0.0018	2.6e-08	692514	38776107	38774486	4	38774486	4	38774486	*	B	-3.46667	-5.72222
chr15:64994508:A:G	0.333	A	G	0.4557	-0.0099	0.0102	36659	63137	0	0.9446	15	64994508	15	64994508	*	rs8030171	R	65286846	rs8030171	A	G	0.4619	0.0073	0.0017	2.6e-05	690739	65286846	64994508	15	64994508	15	64994508	*	R	-0.970588	4.29412
chr7:24294032:A:T	0.02882	A	T	0.4972	-0.0221	0.0101	36659	63137	0	0.7674	7	24294032	7	24294032	*	rs16473	W	24333651	rs16473	A	T	0.4824	0.0084	0.0017	1.4e-06	682528	24333651	24294032	7	24294032	7	24294032	*	W	-2.18812	4.94118
chr2:142071823:C:G	0.1961	C	G	0.4935	0.0131	0.0101	36659	63137	42.6	0.06524	2	142071823	2	142071823	*	rs2218734	S	142829392	rs2218734	C	G	0.4874	0.0074	0.0017	1.6e-05	690636	142829392	142071823	2	142071823	2	142071823	*	S	1.29703	4.35294
chr18:71558369:C:T	0.4597	T	C	0.2301	0.0091	0.0123	36659	63137	0	0.4495	18	71558369	18	71558369	*	rs4432345	Y	69225605	rs4432345	T	C	0.2335	0.0099	0.0022	5.3e-06	670687	69225605	71558369	18	71558369	18	71558369	*	Y	0.739837	4.5
chr21:41254955:A:G	0.1086	A	G	0.3575	0.0171	0.0106	36659	63137	22.7	0.2275	21	41254955	21	41254955	*	rs2183588	R	42626882	rs2183588	A	G	0.3528	-0.0113	0.0018	6.3e-10	691382	42626882	41254955	21	41254955	21	41254955	*	R	1.61321	-6.27778
chr3:89484755:T:C	0.9582	T	C	0.7304	0.0006	0.0114	36659	63137	22.8	0.2262	3	89484755	3	89484755	*	rs2048518	Y	89533905	rs2048518	T	C	0.7296	-0.0095	0.0019	7.3e-07	683406	89533905	89484755	3	89484755	3	89484755	*	Y	0.0526316	-5
chr20:34754636:T:C	0.2838	T	C	0.1536	-0.0153	0.0143	36659	63137	30.6	0.1548	20	34754636	20	34754636	*	rs1884432	H	33342439	rs1884432	T	C	0.1691	-0.0125	0.0022	2.6e-08	692520	33342439	34754636	20	34754636	20	34754636	*	H	-1.06993	-5.68182
chr10:33573799:G:A	0.7824	A	G	0.4339	-0.0028	0.0103	36659	63137	40.1	0.08155	10	33573799	10	33573799	*	rs3851083	R	33862727	rs3851083	A	G	0.4325	-0.0102	0.0016	4.1e-10	793679	33862727	33573799	10	33573799	10	33573799	*	R	-0.271845	-6.375
chr7:70117080:C:T	0.7504	T	C	0.0532	0.0071	0.0225	36659	63137	0	0.4546	7	70117080	7	70117080	*	rs11764397	Y	69582066	rs11764397	T	C	0.06069	0.0143	0.0036	6.8e-05	692343	69582066	70117080	7	70117080	7	70117080	*	Y	0.315556	3.97222
chr11:57157547:G:T	0.7272	T	G	0.053	0.0079	0.0226	36659	63137	0	0.9763	11	57157547	11	57157547	*	rs3017569	K	56925021	rs3017569	T	G	0.05899	-0.0185	0.0037	6.4e-07	691088	56925021	57157547	11	57157547	11	57157547	*	K	0.349558	-5
chr2:174205449:C:T	0.2574	T	C	0.2079	-0.0141	0.0124	36659	63137	0	0.518	2	174205449	2	174205449	*	rs11676867	Y	175070177	rs11676867	T	C	0.2026	0.0104	0.0022	1.6e-06	692107	175070177	174205449	2	174205449	2	174205449	*	Y	-1.1371	4.72727
chr1:243768973:T:C	0.005984	T	C	0.3261	0.0299	0.0109	36659	63137	7.1	0.3763	1	243768973	1	243768973	*	rs2345994	B	243932275	rs2345994	T	C	0.3235	0.0109	0.0018	3e-09	690751	243932275	243768973	1	243768973	1	243768973	*	B	2.74312	6.05556
chr10:123485699:T:C	0.3349	T	C	0.5676	-0.0098	0.0101	36659	63137	43.5	0.06012	10	123485699	10	123485699	*	rs6599699	Y	125245215	rs6599699	T	C	0.5688	0.0062	0.0017	0.00031	692097	125245215	123485699	10	123485699	10	123485699	*	Y	-0.970297	3.64706
chr10:35919491:C:G	0.8467	C	G	0.4406	-0.002	0.0104	36659	63137	0	0.8601	10	35919491	10	35919491	*	rs10740915	S	36208419	rs10740915	C	G	0.4322	-0.0067	0.0018	0.00017	678248	36208419	35919491	10	35919491	10	35919491	*	S	-0.192308	-3.72222
chr13:93471900:T:C	0.2885	T	C	0.7624	0.0126	0.0118	36659	63137	21.4	0.2394	13	93471900	13	93471900	*	rs2590544	B	94124153	rs2590544	T	C	0.7629	-0.01	0.0021	1.3e-06	677516	94124153	93471900	13	93471900	13	93471900	*	B	1.0678	-4.7619
chr2:216343848:C:T	0.4036	T	C	0.4333	0.0085	0.0102	36659	63137	5.3	0.3931	2	216343848	2	216343848	*	rs6756590	Y	217208571	rs6756590	T	C	0.4329	-0.0063	0.0017	0.00024	692070	217208571	216343848	2	216343848	2	216343848	*	Y	0.833333	-3.70588
chr16:69763289:T:A	0.06999	A	T	0.202	-0.023	0.0127	36659	63137	0	0.5808	16	69763289	16	69763289	*	rs4985523	W	69797192	rs4985523	A	T	0.1879	0.0103	0.0022	2.6e-06	692300	69797192	69763289	16	69763289	16	69763289	*	W	-1.81102	4.68182
chr2:164562499:T:C	0.5787	T	C	0.3101	-0.006	0.0109	36659	63137	40.7	0.07748	2	164562499	2	164562499	*	rs1474249	Y	165419009	rs1474249	T	C	0.3075	0.009	0.0018	4.2e-07	784262	165419009	164562499	2	164562499	2	164562499	*	Y	-0.550459	5
chr13:88257851:T:C	0.9972	T	C	0.3712	0	0.0106	36659	63137	10.2	0.3472	13	88257851	13	88257851	*	rs9558735	Y	88910106	rs9558735	T	C	0.36	0.0067	0.0018	0.00015	690534	88910106	88257851	13	88257851	13	88257851	*	Y	0	3.72222
chr9:132021500:C:T	0.8316	T	C	0.661	0.0023	0.0107	36659	63137	0	0.7385	9	132021500	9	132021500	*	rs9411334	Y	134896887	rs9411334	T	C	0.6788	-0.0094	0.0018	3.5e-07	692564	134896887	132021500	9	132021500	9	132021500	*	Y	0.214953	-5.22222
chr5:93064221:T:C	0.8325	T	C	0.7324	-0.0024	0.0114	36659	63137	27.4	0.1831	5	93064221	5	93064221	*	rs12516309	Y	92399927	rs12516309	T	C	0.7221	0.0104	0.0019	5.5e-08	691416	92399927	93064221	5	93064221	5	93064221	*	Y	-0.210526	5.47368
chr7:137126685:T:C	0.3475	T	C	0.8235	0.0125	0.0133	36659	63137	3.2	0.412	7	137126685	7	137126685	*	rs11978828	Y	136811432	rs11978828	T	C	0.8262	0.01	0.0022	9.3e-06	691175	136811432	137126685	7	137126685	7	137126685	*	Y	0.93985	4.54545
chr13:56232373:A:G	0.5838	A	G	0.3255	0.0059	0.0108	36659	63137	0	0.9079	13	56232373	13	56232373	*	rs9316844	R	56806507	rs9316844	A	G	0.3484	0.0087	0.0018	2.3e-06	685371	56806507	56232373	13	56232373	13	56232373	*	R	0.546296	4.83333
chr16:53797234:C:T	0.005369	T	C	0.4302	-0.0284	0.0102	36659	63137	43.2	0.06196	16	53797234	16	53797234	*	rs9922708	Y	53831146	rs9922708	T	C	0.4323	0.0692	0.0016	0	794334	53831146	53797234	16	53797234	16	53797234	*	Y	-2.78431	43.25
chr2:109462205:G:A	0.5726	A	G	0.5464	-0.0058	0.0102	36659	63137	48	0.03748	2	109462205	2	109462205	*	rs7371677	R	110078661	rs7371677	A	G	0.5627	-0.0061	0.0017	0.00036	690649	110078661	109462205	2	109462205	2	109462205	*	R	-0.568627	-3.58824
chr7:122426201:A:G	0.04726	A	G	0.6246	0.0208	0.0105	36659	63137	0	0.5158	7	122426201	7	122426201	*	rs3807871	R	122066255	rs3807871	A	G	0.6309	-0.0088	0.0018	8.9e-07	676717	122066255	122426201	7	122426201	7	122426201	*	R	1.98095	-4.88889
chr5:32771832:A:G	0.9842	A	G	0.7334	0.0002	0.0114	36659	63137	29.3	0.1665	5	32771832	5	32771832	*	rs1173736	R	32771938	rs1173736	A	G	0.7364	0.0097	0.002	8e-07	692117	32771938	32771832	5	32771832	5	32771832	*	R	0.0175439	4.85
chr4:35577415:G:A	0.9706	A	G	0.1745	-0.0005	0.0133	36659	63137	13.1	0.3198	4	35577415	4	35577415	*	rs11733092	R	35579037	rs11733092	A	G	0.1773	-0.009	0.0023	7.1e-05	681080	35579037	35577415	4	35577415	4	35577415	*	R	-0.037594	-3.91304
chr13:97721078:T:G	0.7145	T	G	0.6217	-0.0038	0.0105	36659	63137	33.8	0.1283	13	97721078	13	97721078	*	rs9300439	K	98373332	rs9300439	T	G	0.6006	0.007	0.0018	7.3e-05	687884	98373332	97721078	13	97721078	13	97721078	*	K	-0.361905	3.88889
chr5:63667940:G:C	0.7452	C	G	0.5941	-0.0033	0.0103	36659	63137	30.7	0.1545	5	63667940	5	63667940	*	rs1910420	S	62963767	rs1910420	C	G	0.6033	0.01	0.0018	1.1e-08	691872	62963767	63667940	5	63667940	5	63667940	*	S	-0.320388	5.55556
chr9:11796169:A:C	0.3883	A	C	0.5725	0.0088	0.0102	36659	63137	17	0.282	9	11796169	9	11796169	*	rs10809596	M	11796169	rs10809596	A	C	0.5886	-0.0108	0.0018	7.9e-10	691821	11796169	11796169	9	11796169	9	11796169	*	M	0.862745	-6
chr4:64376456:T:C	0.1262	T	C	0.0616	0.0355	0.0232	36659	63137	0	0.9969	4	64376456	4	64376456	*	rs12501698	Y	65242174	rs12501698	T	C	0.04724	0.018	0.0043	3.2e-05	659089	65242174	64376456	4	64376456	4	64376456	*	Y	1.53017	4.18605
chr2:58601269:G:A	0.5719	A	G	0.2176	0.0069	0.0122	36659	63137	0	0.7138	2	58601269	2	58601269	*	rs17049585	R	58828404	rs17049585	A	G	0.2072	-0.0157	0.0021	1.4e-13	688813	58828404	58601269	2	58601269	2	58601269	*	R	0.565574	-7.47619
chr11:13825290:A:T	0.5522	A	T	0.919	-0.0111	0.0186	36659	63137	0	0.623	11	13825290	11	13825290	*	rs12794875	W	13846837	rs12794875	A	T	0.91832	-0.0146	0.0031	2.8e-06	692595	13846837	13825290	11	13825290	11	13825290	*	W	-0.596774	-4.70968
chr9:123513434:C:T	0.3034	T	C	0.6814	-0.0113	0.011	36659	63137	0	0.5644	9	123513434	9	123513434	*	rs2808401	Y	126275713	rs2808401	T	C	0.6984	-0.0079	0.0019	3.7e-05	686627	126275713	123513434	9	123513434	9	123513434	*	Y	-1.02727	-4.15789
chr1:205706960:G:C	0.398	C	G	0.4444	-0.0085	0.0101	36659	63137	0	0.7272	1	205706960	1	205706960	*	rs11580015	V	205676088	rs11580015	C	G	0.4307	-0.0088	0.0017	4.5e-07	687859	205676088	205706960	1	205706960	1	205706960	*	V	-0.841584	-5.17647
chr4:36980619:G:A	0.8273	A	G	0.8187	-0.0029	0.0132	36659	63137	16.1	0.2905	4	36980619	4	36980619	*	rs4240236	R	36982241	rs4240236	A	G	0.8138	-0.0084	0.0022	0.00013	691874	36982241	36980619	4	36980619	4	36980619	*	R	-0.219697	-3.81818
chr2:103246097:C:T	0.257	T	C	0.9413	-0.0293	0.0258	36294	57031	0	0.6887	2	103246097	2	103246097	*	rs1430064	Y	103862555	rs1430064	T	C	0.96738	-0.0184	0.0048	0.00014	663667	103862555	103246097	2	103246097	2	103246097	*	Y	-1.13566	-3.83333
chr1:33382139:T:G	0.9641	T	G	0.3416	-0.0005	0.0106	36659	63137	0	0.8005	1	33382139	1	33382139	*	rs4652870	K	33847740	rs4652870	T	G	0.3294	-0.0117	0.0018	1.8e-10	691140	33847740	33382139	1	33382139	1	33382139	*	K	-0.0471698	-6.5
chr11:130846262:C:T	0.2314	T	C	0.4569	-0.0122	0.0102	36659	63137	26.3	0.1936	11	130846262	11	130846262	*	rs7943757	Y	130716157	rs7943757	T	C	0.4636	0.0121	0.0017	2.5e-12	691424	130716157	130846262	11	130846262	11	130846262	*	Y	-1.19608	7.11765
chr1:109592686:G:A	0.2726	A	G	0.1738	-0.0146	0.0133	36659	63137	0	0.491	1	109592686	1	109592686	*	rs7371	R	110135308	rs7371	A	G	0.1735	0.0098	0.0022	1.1e-05	691254	110135308	109592686	1	109592686	1	109592686	*	R	-1.09774	4.45455
chr15:80532068:C:T	0.7041	T	C	0.3689	-0.004	0.0105	36659	63137	13.1	0.3195	15	80532068	15	80532068	*	rs4778803	Y	80824409	rs4778803	T	C	0.3834	0.0065	0.0018	0.00029	684688	80824409	80532068	15	80532068	15	80532068	*	Y	-0.380952	3.61111
chr7:69860945:A:G	0.9506	A	G	0.7018	0.0007	0.011	36659	63137	52.8	0.01972	7	69860945	7	69860945	*	rs17140980	R	69325931	rs17140980	A	G	0.6904	-0.0108	0.0019	6.7e-09	691600	69325931	69860945	7	69860945	7	69860945	*	R	0.0636364	-5.68421
chr3:84859607:T:A	0.5546	A	T	0.2535	0.0069	0.0116	36659	63137	28.5	0.1735	3	84859607	3	84859607	*	rs1694927	W	84908758	rs1694927	A	T	0.2491	-0.0084	0.002	2.4e-05	686289	84908758	84859607	3	84859607	3	84859607	*	W	0.594828	-4.2
chr13:52927065:T:C	0.7257	T	C	0.1713	-0.0048	0.0137	36659	63137	0	0.8409	13	52927065	13	52927065	*	rs8000082	H	53501200	rs8000082	T	C	0.1635	0.0093	0.0024	9.4e-05	690198	53501200	52927065	13	52927065	13	52927065	*	H	-0.350365	3.875
chr12:33246810:G:A	0.4678	A	G	0.1322	-0.0108	0.0148	36659	63137	0	0.6685	12	33246810	12	33246810	*	rs12820860	R	33399745	rs12820860	A	G	0.1341	0.0173	0.0026	5.2e-11	689162	33399745	33246810	12	33246810	12	33246810	*	R	-0.72973	6.65385
chr2:142166486:C:T	0.2774	T	C	0.4022	0.0112	0.0103	36659	63137	23.3	0.2213	2	142166486	2	142166486	*	rs1882163	Y	142924055	rs1882163	T	C	0.3946	0.0081	0.0018	3.9e-06	685754	142924055	142166486	2	142166486	2	142166486	*	Y	1.08738	4.5
chr1:162255189:G:T	0.0608	T	G	0.3872	-0.0193	0.0103	36659	63137	19.6	0.2565	1	162255189	1	162255189	*	rs10800386	K	162224979	rs10800386	T	G	0.3683	0.007	0.0017	4.4e-05	789774	162224979	162255189	1	162255189	1	162255189	*	K	-1.87379	4.11765
chr3:157170695:T:A	0.9214	A	T	0.2599	-0.0011	0.0115	36659	63137	0	0.8719	3	157170695	3	157170695	*	rs3935750	D	156888484	rs3935750	A	T	0.2567	0.0117	0.002	3.2e-09	692424	156888484	157170695	3	157170695	3	157170695	*	D	-0.0956522	5.85
chr1:88668129:G:A	0.9016	A	G	0.5897	0.0013	0.0103	36659	63137	1.1	0.4306	1	88668129	1	88668129	*	rs10754252	R	89133812	rs10754252	A	G	0.5837	-0.0068	0.0017	0.0001	689726	89133812	88668129	1	88668129	1	88668129	*	R	0.126214	-4
chr13:84715048:G:A	0.9551	A	G	0.2931	0.0006	0.0111	36659	63137	0	0.7426	13	84715048	13	84715048	*	rs7318482	R	85289183	rs7318482	A	G	0.2744	-0.0071	0.002	0.00028	682468	85289183	84715048	13	84715048	13	84715048	*	R	0.0540541	-3.55
chr19:18338428:G:A	0.692	A	G	0.2484	-0.0047	0.0118	36390	62462	34.5	0.1322	19	18338428	19	18338428	*	rs9636202	R	18449238	rs9636202	A	G	0.2568	-0.0183	0.0019	2.9e-22	774936	18449238	18338428	19	18338428	19	18338428	*	R	-0.398305	-9.63158
chr11:49538486:A:T	0.00279	A	T	0.9196	-0.055	0.0184	36659	63137	16.7	0.2851	11	49538486	11	49538486	*	rs3913231	W	49560038	rs3913231	A	T	0.91312	-0.0168	0.0032	1.1e-07	692233	49560038	49538486	11	49538486	11	49538486	*	W	-2.98913	-5.25
chr13:58883222:T:C	0.8124	T	C	0.7089	0.0026	0.011	36659	63137	8.9	0.3592	13	58883222	13	58883222	*	rs9591937	Y	59457356	rs9591937	T	C	0.7023	-0.0096	0.0019	3e-07	692558	59457356	58883222	13	58883222	13	58883222	*	Y	0.236364	-5.05263
chr17:47290971:A:C	0.03767	A	C	0.6185	-0.0215	0.0104	36659	63137	5.8	0.3885	17	47290971	17	47290971	*	rs15908	H	45368337	rs15908	A	C	0.6317	-0.0074	0.002	0.00017	529475	45368337	47290971	17	47290971	17	47290971	*	H	-2.06731	-3.7
chr12:28439061:T:C	0.2071	T	C	0.6994	-0.0138	0.011	36659	63137	0	0.535	12	28439061	12	28439061	*	rs11049600	Y	28591994	rs11049600	T	C	0.6887	-0.0075	0.0019	5.1e-05	690757	28591994	28439061	12	28439061	12	28439061	*	Y	-1.25455	-3.94737
chr6:15397404:A:G	0.4932	A	G	0.5988	0.0071	0.0103	36659	63137	0	0.7816	6	15397404	6	15397404	*	rs9383054	D	15397635	rs9383054	A	G	0.5992	0.0068	0.0017	8.3e-05	691759	15397635	15397404	6	15397404	6	15397404	*	D	0.68932	4
chr17:67374692:C:T	0.3986	T	C	0.3681	-0.0088	0.0105	36659	63137	0	0.8376	17	67374692	17	67374692	*	rs12939848	Y	65370808	rs12939848	T	C	0.3888	0.0085	0.0017	4.7e-07	788469	65370808	67374692	17	67374692	17	67374692	*	Y	-0.838095	5
chr17:48968914:A:G	0.2691	A	G	0.5642	-0.0114	0.0104	36659	63137	0	0.9761	17	48968914	17	48968914	*	rs937301	R	47046276	rs937301	A	G	0.5638	0.0087	0.0018	1.1e-06	636067	47046276	48968914	17	48968914	17	48968914	*	R	-1.09615	4.83333
chr14:46401405:C:T	0.9796	T	C	0.4256	0.0003	0.0102	36659	63137	0	0.9031	14	46401405	14	46401405	*	rs17671850	Y	46870608	rs17671850	T	C	0.4278	-0.0108	0.0017	4.9e-10	687571	46870608	46401405	14	46401405	14	46401405	*	Y	0.0294118	-6.35294
chr2:139113406:T:C	0.8336	T	C	0.7047	-0.0023	0.0111	36659	63137	0	0.7676	2	139113406	2	139113406	*	rs12465063	B	139870976	rs12465063	T	C	0.7031	-0.0067	0.0019	0.00036	687944	139870976	139113406	2	139113406	2	139113406	*	B	-0.207207	-3.52632
chr7:71918634:G:A	0.3021	A	G	0.0312	0.0312	0.0302	36659	63137	0	0.4821	7	71918634	7	71918634	*	rs11766017	R	71383619	rs11766017	A	G	0.02853	-0.0196	0.0051	0.00014	669936	71383619	71918634	7	71918634	7	71918634	*	R	1.03311	-3.84314
chr6:34939114:T:A	0.01547	A	T	0.0824	-0.0445	0.0184	36659	63137	12.3	0.3267	6	34939114	6	34939114	*	rs9348954	W	34906891	rs9348954	A	T	0.07852	0.0156	0.0032	1.2e-06	692180	34906891	34939114	6	34939114	6	34939114	*	W	-2.41848	4.875
chr1:201876447:C:A	0.08191	A	C	0.2988	-0.0192	0.011	36659	63137	32	0.1435	1	201876447	1	201876447	*	rs8024	M	201845575	rs8024	A	C	0.337	0.0234	0.0018	1.6e-37	691741	201845575	201876447	1	201876447	1	201876447	*	M	-1.74545	13
chr14:33215920:A:G	0.3339	A	G	0.8727	-0.0146	0.0151	36659	63137	23.2	0.2226	14	33215920	14	33215920	*	rs1028798	R	33685126	rs1028798	A	G	0.8776	-0.0096	0.0027	0.00031	692036	33685126	33215920	14	33215920	14	33215920	*	R	-0.966887	-3.55556
chr12:46361329:A:T	0.5583	A	T	0.401	0.006	0.0103	36659	63137	0	0.8962	12	46361329	12	46361329	*	rs7961994	W	46755112	rs7961994	A	T	0.4024	-0.0065	0.0018	0.00022	685815	46755112	46361329	12	46361329	12	46361329	*	W	0.582524	-3.61111
chr18:25610033:T:C	0.5662	T	C	0.504	-0.0058	0.0102	36659	63137	33.4	0.1312	18	25610033	18	25610033	*	rs273750	Y	23189997	rs273750	T	C	0.511	0.0092	0.0017	1e-07	690323	23189997	25610033	18	25610033	18	25610033	*	Y	-0.568627	5.41176
chr3:149038074:G:A	0.1114	A	G	0.3066	-0.0175	0.011	36659	63137	26.4	0.1931	3	149038074	3	149038074	*	rs10513348	R	148755861	rs10513348	A	G	0.3089	-0.0071	0.0018	0.00011	692333	148755861	149038074	3	149038074	3	149038074	*	R	-1.59091	-3.94444
chr3:171030021:A:G	0.6684	A	G	0.8873	0.0068	0.016	36659	63137	16.1	0.2909	3	171030021	3	171030021	*	rs6800180	R	170747810	rs6800180	A	G	0.8987	-0.0146	0.0028	1.1e-07	794029	170747810	171030021	3	171030021	3	171030021	*	R	0.425	-5.21429
chr10:34151248:T:C	0.05211	T	C	0.7212	-0.0219	0.0113	36659	63137	0	0.7046	10	34151248	10	34151248	*	rs12359835	Y	34440176	rs12359835	T	C	0.7286	0.0082	0.0019	2.2e-05	679953	34440176	34151248	10	34151248	10	34151248	*	Y	-1.93805	4.31579
chr3:154177207:T:G	0.4278	T	G	0.8874	0.0127	0.0161	36659	63137	0	0.7146	3	154177207	3	154177207	*	rs7639613	K	153894996	rs7639613	T	G	0.90014	0.0112	0.0028	5.4e-05	690678	153894996	154177207	3	154177207	3	154177207	*	K	0.78882	4
chr9:15783818:G:A	0.8203	A	G	0.457	-0.0023	0.0101	36659	63137	0	0.7146	9	15783818	9	15783818	*	rs10756704	D	15783816	rs10756704	A	G	0.4561	-0.0174	0.0017	7.4e-24	692588	15783816	15783818	9	15783818	9	15783818	*	D	-0.227723	-10.2353
chr5:171300704:A:G	0.1115	A	G	0.3895	0.0166	0.0105	36659	63137	0	0.7011	5	171300704	5	171300704	*	rs954179	R	170727708	rs954179	A	G	0.3489	-0.0095	0.0018	1.9e-07	692422	170727708	171300704	5	171300704	5	171300704	*	R	1.58095	-5.27778
chr1:219535431:C:A	0.2131	A	C	0.3182	-0.0134	0.0108	36659	63137	39.1	0.08818	1	219535431	1	219535431	*	rs1572505	H	219708773	rs1572505	A	C	0.3332	0.0081	0.0018	7.2e-06	690448	219708773	219535431	1	219535431	1	219535431	*	H	-1.24074	4.5
chr18:52874280:C:T	0.529	T	C	0.9497	0.0157	0.0249	36659	63137	0	0.4843	18	52874280	18	52874280	*	rs7244733	Y	50400650	rs7244733	T	C	0.9537	0.0145	0.0041	0.00047	691406	50400650	52874280	18	52874280	18	52874280	*	Y	0.630522	3.53659
chr9:70963610:G:C	0.3407	C	G	0.2359	0.0114	0.0119	36659	63137	0	0.7465	9	70963610	9	70963610	*	rs1337022	V	73578526	rs1337022	C	G	0.2208	-0.0079	0.0021	0.00015	691474	73578526	70963610	9	70963610	9	70963610	*	V	0.957983	-3.7619
chr10:86287747:A:C	0.9197	A	C	0.0847	0.002	0.0196	36659	63137	0	0.6625	10	86287747	10	86287747	*	rs2607849	M	88047504	rs2607849	A	C	0.0656	-0.0123	0.0034	0.00034	691632	88047504	86287747	10	86287747	10	86287747	*	M	0.102041	-3.61765
chr2:142822693:C:T	0.7239	T	C	0.2518	-0.0041	0.0117	36659	63137	0	0.7021	2	142822693	2	142822693	*	rs12992599	Y	143580262	rs12992599	T	C	0.2687	-0.0091	0.0019	2.3e-06	682677	143580262	142822693	2	142822693	2	142822693	*	Y	-0.350427	-4.78947
chr18:38976295:T:C	0.7699	T	C	0.3299	0.0032	0.0108	36659	63137	48.8	0.03406	18	38976295	18	38976295	*	rs11660980	Y	36556259	rs11660980	T	C	0.3342	-0.0068	0.0018	0.00025	690567	36556259	38976295	18	38976295	18	38976295	*	Y	0.296296	-3.77778
chr5:78076425:G:A	0.1078	A	G	0.2299	0.0194	0.0121	36659	63137	35.8	0.1128	5	78076425	5	78076425	*	rs389110	R	77372249	rs389110	A	G	0.2391	-0.0112	0.002	2.9e-08	690525	77372249	78076425	5	78076425	5	78076425	*	R	1.60331	-5.6
chr5:51426404:A:C	0.7086	A	C	0.6178	0.0039	0.0103	36659	63137	0	0.9074	5	51426404	5	51426404	*	rs4865664	M	50722238	rs4865664	A	C	0.6067	-0.0093	0.0018	1.2e-07	690042	50722238	51426404	5	51426404	5	51426404	*	M	0.378641	-5.16667
chr12:97092790:A:G	0.4203	A	G	0.7744	0.0097	0.0121	36659	63137	1.7	0.425	12	97092790	12	97092790	*	rs7304647	R	97486568	rs7304647	A	G	0.7913	0.0084	0.0021	8.5e-05	686146	97486568	97092790	12	97092790	12	97092790	*	R	0.801653	4
chr4:2848415:G:A	0.006092	A	G	0.1835	0.0354	0.0129	36659	63137	0	0.5557	4	2848415	4	2848415	*	rs12503220	D	2850142	rs12503220	A	G	0.1876	0.0095	0.0021	6.8e-06	783844	2850142	2848415	4	2848415	4	2848415	*	D	2.74419	4.52381
chr10:77129659:C:T	0.4844	T	C	0.8454	-0.0098	0.0141	36659	63137	33.2	0.1331	10	77129659	10	77129659	*	rs2616646	Y	78889417	rs2616646	T	C	0.8434	-0.0087	0.0023	0.00016	689600	78889417	77129659	10	77129659	10	77129659	*	Y	-0.695035	-3.78261
chr3:94494347:C:G	0.3634	C	G	0.58	0.0093	0.0103	36659	63137	0	0.873	3	94494347	3	94494347	*	rs4857447	S	94213191	rs4857447	C	G	0.5774	-0.0159	0.002	5.4e-16	563669	94213191	94494347	3	94494347	3	94494347	*	S	0.902913	-7.95
chr8:14253145:C:T	0.7034	T	C	0.6207	0.004	0.0104	36659	63137	0	0.4675	8	14253145	8	14253145	*	rs1427000	Y	14110654	rs1427000	T	C	0.6123	-0.0147	0.0018	8.7e-17	690234	14110654	14253145	8	14253145	8	14253145	*	Y	0.384615	-8.16667
chr12:103282847:T:C	0.1081	T	C	0.8255	-0.0215	0.0134	36659	63137	0	0.7266	12	103282847	12	103282847	*	rs17033662	Y	103676625	rs17033662	T	C	0.8229	0.0196	0.0023	7.8e-18	690690	103676625	103282847	12	103282847	12	103282847	*	Y	-1.60448	8.52174
chr5:117641355:A:G	0.9748	A	G	0.6523	0.0003	0.0106	36659	63137	0	0.7147	5	117641355	5	117641355	*	rs382137	V	116977050	rs382137	A	G	0.6559	0.0074	0.0018	5.4e-05	689802	116977050	117641355	5	117641355	5	117641355	*	V	0.0283019	4.11111
chr3:158219442:C:A	0.5247	A	C	0.646	0.0067	0.0105	36659	63137	0	0.6609	3	158219442	3	158219442	*	rs698981	M	157937231	rs698981	A	C	0.6358	-0.0117	0.0018	3.4e-11	692491	157937231	158219442	3	158219442	3	158219442	*	M	0.638095	-6.5
chr3:16737553:A:T	0.6181	A	T	0.9265	-0.0096	0.0193	36659	63137	19.2	0.2605	3	16737553	3	16737553	*	rs12495993	W	16779060	rs12495993	A	T	0.92318	-0.0115	0.0033	0.00044	690817	16779060	16737553	3	16737553	3	16737553	*	W	-0.497409	-3.48485
chr2:622161:G:C	0.1579	C	G	0.8187	-0.0185	0.0131	36659	63137	8.7	0.3608	2	622161	2	622161	*	rs1320331	S	622161	rs1320331	C	G	0.8313	0.0564	0.0023	6.4e-137	692296	622161	622161	2	622161	2	622161	*	S	-1.41221	24.5217
chr9:89044086:G:A	0.009792	A	G	0.1902	0.0333	0.0129	36659	63137	0	0.7531	9	89044086	9	89044086	*	rs10867150	R	91659001	rs10867150	A	G	0.194	0.0115	0.0022	1.7e-07	683203	91659001	89044086	9	89044086	9	89044086	*	R	2.5814	5.22727
chr6:127463348:G:C	0.9711	C	G	0.6221	-0.0004	0.0106	36659	63137	0	0.5811	6	127463348	6	127463348	*	rs910536	B	127784493	rs910536	C	G	0.6353	0.0067	0.0018	0.00017	686397	127784493	127463348	6	127463348	6	127463348	*	B	-0.0377358	3.72222
chr3:181167684:G:A	0.2757	A	G	0.3385	-0.0117	0.0107	36659	63137	0	0.5239	3	181167684	3	181167684	*	rs2718789	R	180885472	rs2718789	A	G	0.3464	-0.01	0.0018	3.8e-08	681542	180885472	181167684	3	181167684	3	181167684	*	R	-1.09346	-5.55556
chr8:115648818:T:G	0.4305	T	G	0.6743	0.0085	0.0108	36659	63137	0	0.7205	8	115648818	8	115648818	*	rs2737249	K	116661045	rs2737249	T	G	0.6618	0.0171	0.0018	9e-21	684017	116661045	115648818	8	115648818	8	115648818	*	K	0.787037	9.5
chr8:10416763:T:G	0.1473	T	G	0.8771	-0.0225	0.0155	36390	62462	0	0.6921	8	10416763	8	10416763	*	rs17767019	K	10274273	rs17767019	T	G	0.8669	0.0095	0.0026	0.00021	687581	10274273	10416763	8	10416763	8	10416763	*	K	-1.45161	3.65385
chr12:89332250:G:A	0.438	A	G	0.4428	0.0081	0.0104	36659	63137	0	0.6828	12	89332250	12	89332250	*	rs704067	R	89726027	rs704067	A	G	0.4621	0.0127	0.0018	9e-13	673962	89726027	89332250	12	89332250	12	89332250	*	R	0.778846	7.05556
chr16:72173621:A:G	0.06212	A	G	0.8999	0.0314	0.0168	36659	63137	0	0.7853	16	72173621	16	72173621	*	rs12926119	R	72207520	rs12926119	A	G	0.8965	-0.0178	0.0028	3.2e-10	691152	72207520	72173621	16	72173621	16	72173621	*	R	1.86905	-6.35714
chr1:29669349:G:C	0.1087	C	G	0.3594	-0.0169	0.0105	36659	63137	36.5	0.1073	1	29669349	1	29669349	*	rs12402505	S	30142196	rs12402505	C	G	0.3584	-0.0065	0.0018	0.00027	691440	30142196	29669349	1	29669349	1	29669349	*	S	-1.60952	-3.61111
chr3:24921437:T:G	0.8438	T	G	0.7601	-0.0023	0.0118	36659	63137	0	0.7552	3	24921437	3	24921437	*	rs11716868	D	24962928	rs11716868	T	G	0.7481	-0.0073	0.002	0.00024	687141	24962928	24921437	3	24921437	3	24921437	*	D	-0.194915	-3.65
chr10:20505156:G:A	0.1835	A	G	0.0265	0.0417	0.0313	36659	63137	0	0.9464	10	20505156	10	20505156	*	rs12254509	R	20794085	rs12254509	A	G	0.0238	-0.0249	0.0055	6.3e-06	679432	20794085	20505156	10	20505156	10	20505156	*	R	1.33227	-4.52727
chr11:2174751:T:C	0.0145	T	C	0.3728	-0.0257	0.0105	36390	62462	39.3	0.09556	11	2174751	11	2174751	*	rs10743152	Y	2195981	rs10743152	T	C	0.3746	0.009	0.0018	7.3e-07	655482	2195981	2174751	11	2174751	11	2174751	*	Y	-2.44762	5
chr17:73139743:C:A	0.2252	A	C	0.467	0.0124	0.0102	36294	57031	0	0.773	17	73139743	17	73139743	*	rs11077666	M	71135882	rs11077666	A	C	0.4815	0.0085	0.0018	1.4e-06	686937	71135882	73139743	17	73139743	17	73139743	*	M	1.21569	4.72222
chr20:3028263:C:T	0.4769	T	C	0.2496	0.0084	0.0118	36659	63137	0	0.5588	20	3028263	20	3028263	*	rs4574173	Y	3008909	rs4574173	T	C	0.249	-0.0104	0.002	3.2e-07	684982	3008909	3028263	20	3028263	20	3028263	*	Y	0.711864	-5.2
chr3:128306201:C:T	0.3197	T	C	0.8707	0.0155	0.0155	36659	63137	0	0.4889	3	128306201	3	128306201	*	rs2037965	Y	128025044	rs2037965	T	C	0.8803	0.0098	0.0027	0.00028	691054	128025044	128306201	3	128306201	3	128306201	*	Y	1	3.62963
chr4:144900862:T:G	0.1657	T	G	0.4575	0.014	0.0101	36659	63137	22.8	0.2262	4	144900862	4	144900862	*	rs11100870	K	145822014	rs11100870	T	G	0.4597	0.0076	0.0017	9.8e-06	691904	145822014	144900862	4	144900862	4	144900862	*	K	1.38614	4.47059
chr10:32128874:A:G	0.5594	A	G	0.6555	-0.0062	0.0107	36659	63137	51.9	0.02266	10	32128874	10	32128874	*	rs3006640	R	32417802	rs3006640	A	G	0.6484	0.0064	0.0017	0.00023	785051	32417802	32128874	10	32128874	10	32128874	*	R	-0.579439	3.76471
chr1:45941095:G:T	0.5019	T	G	0.4387	0.0068	0.0102	36659	63137	0	0.7291	1	45941095	1	45941095	*	rs11211230	K	46406767	rs11211230	T	G	0.4332	0.0097	0.0017	1.8e-08	692257	46406767	45941095	1	45941095	1	45941095	*	K	0.666667	5.70588
chr11:27712873:T:C	0.4188	T	C	0.7179	-0.009	0.0111	36659	63137	37	0.1032	11	27712873	11	27712873	*	rs962369	Y	27734420	rs962369	T	C	0.6988	-0.0296	0.0018	7.6e-62	792827	27734420	27712873	11	27712873	11	27712873	*	Y	-0.810811	-16.4444
chr9:133602222:G:C	0.8474	C	G	0.1014	0.0032	0.0168	36390	62462	0	0.6886	9	133602222	9	133602222	*	rs3025327	S	136467344	rs3025327	C	G	0.1121	-0.0116	0.003	8.6e-05	631792	136467344	133602222	9	133602222	9	133602222	*	S	0.190476	-3.86667
chr15:67796566:C:T	0.8312	T	C	0.0557	0.0047	0.0221	36659	63137	0	0.801	15	67796566	15	67796566	*	rs12905175	Y	68088904	rs12905175	T	C	0.0625	0.0136	0.0033	3.4e-05	788878	68088904	67796566	15	67796566	15	67796566	*	Y	0.21267	4.12121
chr15:83908240:A:G	0.4192	A	G	0.4773	0.0081	0.01	36659	63137	0	0.615	15	83908240	15	83908240	*	rs2401174	R	84576992	rs2401174	A	G	0.4773	0.0061	0.0017	0.00022	754963	84576992	83908240	15	83908240	15	83908240	*	R	0.81	3.58824
chr4:54491823:T:C	0.7087	T	C	0.6066	0.0039	0.0104	36659	63137	0	0.6709	4	54491823	4	54491823	*	rs7676607	Y	55357990	rs7676607	T	C	0.6031	-0.007	0.0018	5.8e-05	691362	55357990	54491823	4	54491823	4	54491823	*	Y	0.375	-3.88889
chr3:82600604:T:C	0.01772	T	C	0.5967	-0.0245	0.0103	36659	63137	0	0.4917	3	82600604	3	82600604	*	rs834887	Y	82649755	rs834887	T	C	0.5989	-0.0131	0.0017	6.6e-14	692089	82649755	82600604	3	82600604	3	82600604	*	Y	-2.37864	-7.70588
chr5:89466585:T:C	0.5497	T	C	0.7201	-0.0067	0.0112	36659	63137	37.9	0.09701	5	89466585	5	89466585	*	rs7722399	Y	88762402	rs7722399	T	C	0.729	-0.0077	0.002	7.3e-05	691942	88762402	89466585	5	89466585	5	89466585	*	Y	-0.598214	-3.85
chr20:24764892:T:C	0.1947	T	C	0.6706	-0.014	0.0108	36659	63137	0	0.6313	20	24764892	20	24764892	*	rs910242	Y	24745528	rs910242	T	C	0.6549	0.01	0.0018	3.9e-08	689182	24745528	24764892	20	24764892	20	24764892	*	Y	-1.2963	5.55556
chr20:15058119:G:A	0.6869	A	G	0.2288	-0.0049	0.0122	36659	63137	9.4	0.355	20	15058119	20	15058119	*	rs449712	R	15038765	rs449712	A	G	0.2417	-0.0073	0.002	0.00033	692274	15038765	15058119	20	15058119	20	15058119	*	R	-0.401639	-3.65
chr2:144430216:T:C	0.09351	T	C	0.7162	0.0189	0.0112	36659	63137	0	0.5403	2	144430216	2	144430216	*	rs2288353	Y	145187783	rs2288353	T	C	0.7278	-0.0072	0.0019	0.00021	685356	145187783	144430216	2	144430216	2	144430216	*	Y	1.6875	-3.78947
chr4:93446213:G:A	0.1552	A	G	0.484	0.0145	0.0102	36659	63137	21.7	0.237	4	93446213	4	93446213	*	rs11097364	R	94367364	rs11097364	A	G	0.4878	0.0074	0.0017	1.9e-05	688671	94367364	93446213	4	93446213	4	93446213	*	R	1.42157	4.35294
chr17:39900944:G:A	0.02413	A	G	0.4501	0.0228	0.0101	36659	63137	0	0.514	17	39900944	17	39900944	*	rs8069176	R	38057197	rs8069176	A	G	0.4556	0.0057	0.0016	0.00042	794824	38057197	39900944	17	39900944	17	39900944	*	R	2.25743	3.5625
chr1:215165082:C:A	0.2584	A	C	0.7663	-0.0137	0.0121	36659	63137	0	0.5975	1	215165082	1	215165082	*	rs6657313	M	215338425	rs6657313	A	C	0.7853	-0.0076	0.0021	0.00031	691573	215338425	215165082	1	215165082	1	215165082	*	M	-1.13223	-3.61905
chr1:61962039:T:C	0.5054	T	C	0.1449	0.0098	0.0147	36659	63137	0	0.654	1	61962039	1	61962039	*	rs2482886	Y	62427711	rs2482886	T	C	0.1359	0.0091	0.0025	0.00028	689766	62427711	61962039	1	61962039	1	61962039	*	Y	0.666667	3.64
chr3:185630563:T:C	0.9632	T	C	0.6224	-0.0005	0.0105	36659	63137	38.4	0.09309	3	185630563	3	185630563	*	rs4687477	Y	185348351	rs4687477	T	C	0.6137	0.0068	0.0017	4.6e-05	785612	185348351	185630563	3	185630563	3	185630563	*	Y	-0.047619	4
chr3:134960324:T:G	0.8681	T	G	0.5445	0.0017	0.0101	36659	63137	5.4	0.3919	3	134960324	3	134960324	*	rs1457563	K	134679166	rs1457563	T	G	0.548	0.0102	0.0017	3.5e-09	691627	134679166	134960324	3	134960324	3	134960324	*	K	0.168317	6
chr17:47968129:T:C	0.03217	T	C	0.5973	-0.0219	0.0102	36659	63137	0	0.7605	17	47968129	17	47968129	*	rs4794333	Y	46045495	rs4794333	T	C	0.6044	0.0097	0.0018	3.4e-08	689477	46045495	47968129	17	47968129	17	47968129	*	Y	-2.14706	5.38889
chr12:15359930:T:G	0.9372	T	G	0.7101	0.0009	0.0111	36659	63137	0	0.9255	12	15359930	12	15359930	*	rs12297543	K	15512864	rs12297543	T	G	0.7063	-0.0075	0.0019	8.8e-05	692300	15512864	15359930	12	15359930	12	15359930	*	K	0.0810811	-3.94737
chr1:243426211:G:A	0.5651	A	G	0.1528	0.0081	0.014	36390	62462	25.4	0.2096	1	243426211	1	243426211	*	rs7538558	R	243589513	rs7538558	A	G	0.1527	-0.0121	0.0024	5.4e-07	678882	243589513	243426211	1	243426211	1	243426211	*	R	0.578571	-5.04167
chr12:41463619:C:T	0.5683	T	C	0.2013	0.0072	0.0125	36659	63137	50.9	0.02606	12	41463619	12	41463619	*	rs10785269	Y	41857421	rs10785269	T	C	0.2161	0.0099	0.0021	2.8e-06	686776	41857421	41463619	12	41463619	12	41463619	*	Y	0.576	4.71429
chr7:77973515:A:G	0.835	A	G	0.4072	0.0022	0.0106	36659	63137	0	0.6676	7	77973515	7	77973515	*	rs848458	R	77602832	rs848458	A	G	0.3955	0.0086	0.0018	2.5e-06	677528	77602832	77973515	7	77973515	7	77973515	*	R	0.207547	4.77778
chr10:113671481:G:T	0.1059	T	G	0.2282	-0.0194	0.012	36659	63137	56.5	0.0108	10	113671481	10	113671481	*	rs7906704	K	115431240	rs7906704	T	G	0.2177	-0.0086	0.0021	3.6e-05	690443	115431240	113671481	10	113671481	10	113671481	*	K	-1.61667	-4.09524
chr1:69720353:C:T	0.4525	T	C	0.2791	0.0086	0.0114	36659	63137	0	0.543	1	69720353	1	69720353	*	rs1340773	Y	70186036	rs1340773	T	C	0.2832	0.007	0.0019	0.00028	688695	70186036	69720353	1	69720353	1	69720353	*	Y	0.754386	3.68421
chr8:33417619:G:A	0.9776	A	G	0.301	0.0003	0.0111	36659	63137	0	0.7264	8	33417619	8	33417619	*	rs12544649	R	33275137	rs12544649	A	G	0.2988	-0.0075	0.0019	8.9e-05	671809	33275137	33417619	8	33417619	8	33417619	*	R	0.027027	-3.94737
chr6:142850876:G:A	0.4739	A	G	0.1891	-0.0092	0.0129	36659	63137	0	0.4961	6	142850876	6	142850876	*	rs728589	R	143172013	rs728589	A	G	0.1875	-0.0083	0.0022	0.00016	691761	143172013	142850876	6	142850876	6	142850876	*	R	-0.713178	-3.77273
chr1:32887995:C:G	0.8036	C	G	0.784	0.0031	0.0124	36659	63137	45.6	0.04891	1	32887995	1	32887995	*	rs942244	B	33353596	rs942244	C	G	0.7841	0.0126	0.0021	4.2e-09	689058	33353596	32887995	1	32887995	1	32887995	*	B	0.25	6
chr16:19848010:G:A	0.00023	A	G	0.1258	-0.0561	0.0152	36659	63137	0	0.9602	16	19848010	16	19848010	*	rs4782289	R	19859332	rs4782289	A	G	0.1344	-0.0316	0.0024	1.3e-38	782921	19859332	19848010	16	19848010	16	19848010	*	R	-3.69079	-13.1667
chr17:71921776:C:A	0.401	A	C	0.2674	-0.0096	0.0114	36659	63137	27.4	0.1839	17	71921776	17	71921776	*	rs4793389	M	69917917	rs4793389	A	C	0.2762	-0.0073	0.002	0.00019	686931	69917917	71921776	17	71921776	17	71921776	*	M	-0.842105	-3.65
chr17:41286245:C:T	0.4598	T	C	0.7231	0.0084	0.0114	36659	63137	0	0.542	17	41286245	17	41286245	*	rs1860550	Y	39442497	rs1860550	T	C	0.7307	-0.0085	0.002	1.2e-05	692116	39442497	41286245	17	41286245	17	41286245	*	Y	0.736842	-4.25
chr13:66555603:C:T	0.504	T	C	0.8303	0.0092	0.0137	36659	63137	0	0.939	13	66555603	13	66555603	*	rs2210927	Y	67129735	rs2210927	T	C	0.8413	-0.0118	0.0024	1e-06	690710	67129735	66555603	13	66555603	13	66555603	*	Y	0.671533	-4.91667
chr17:47717340:A:G	0.0971	A	G	0.3423	0.0177	0.0106	36659	63137	0	0.7646	17	47717340	17	47717340	*	rs1808192	R	45794706	rs1808192	A	G	0.337	0.0099	0.0018	2e-08	786505	45794706	47717340	17	47717340	17	47717340	*	R	1.66981	5.5
chr2:202901644:T:C	0.09757	T	C	0.4998	-0.0167	0.0101	36659	63137	55	0.01408	2	202901644	2	202901644	*	rs3933629	Y	203766367	rs3933629	T	C	0.5139	-0.0114	0.0016	2.1e-12	793930	203766367	202901644	2	202901644	2	202901644	*	Y	-1.65347	-7.125
chr10:101551871:G:A	0.3238	A	G	0.3216	0.0107	0.0108	36659	63137	24.1	0.2143	10	101551871	10	101551871	*	rs4244346	R	103311628	rs4244346	A	G	0.3313	0.0064	0.0018	0.00044	692490	103311628	101551871	10	101551871	10	101551871	*	R	0.990741	3.55556
chr21:33307572:A:G	0.5892	A	G	0.8222	-0.0071	0.0132	36659	63137	1.7	0.4255	21	33307572	21	33307572	*	rs12483242	R	34679877	rs12483242	A	G	0.8089	0.008	0.0022	0.00028	691288	34679877	33307572	21	33307572	21	33307572	*	R	-0.537879	3.63636
chr2:219794847:C:T	0.5284	T	C	0.4904	0.0064	0.0102	36659	63137	0	0.6189	2	219794847	2	219794847	*	rs982694	Y	220659569	rs982694	T	C	0.5141	-0.0081	0.0017	2.5e-06	691836	220659569	219794847	2	219794847	2	219794847	*	Y	0.627451	-4.76471
chr5:96381018:A:G	0.5639	A	G	0.7216	0.0065	0.0113	36659	63137	0	0.851	5	96381018	5	96381018	*	rs7713317	R	95716722	rs7713317	A	G	0.7125	-0.0162	0.0018	3.9e-19	777181	95716722	96381018	5	96381018	5	96381018	*	R	0.575221	-9
chr13:60209194:T:A	0.1994	A	T	0.6204	-0.0134	0.0104	36659	63137	47.7	0.03872	13	60209194	13	60209194	*	rs7333511	W	60783328	rs7333511	A	T	0.6353	-0.0083	0.002	2.2e-05	524201	60783328	60209194	13	60209194	13	60209194	*	W	-1.28846	-4.15
chr3:107520380:A:C	0.5065	A	C	0.8827	0.0105	0.0159	36659	63137	0	0.8496	3	107520380	3	107520380	*	rs620941	M	107239227	rs620941	A	C	0.8715	0.01	0.0027	0.00019	676923	107239227	107520380	3	107520380	3	107520380	*	M	0.660377	3.7037
chr8:14567190:T:A	0.6972	A	T	0.2555	-0.0045	0.0115	36659	63137	4	0.4045	8	14567190	8	14567190	*	rs7001161	W	14424699	rs7001161	A	T	0.2397	-0.0074	0.002	0.00023	684299	14424699	14567190	8	14567190	8	14567190	*	W	-0.391304	-3.7
chr9:107161210:A:G	0.1588	A	G	0.6622	-0.0151	0.0107	36659	63137	0.6	0.4354	9	107161210	9	107161210	*	rs784665	R	109923491	rs784665	A	G	0.6586	0.0089	0.0018	1.4e-06	677354	109923491	107161210	9	107161210	9	107161210	*	R	-1.41121	4.94444
chr6:25859326:T:C	0.9513	T	C	0.7597	0.0007	0.0117	36659	63137	47.4	0.04014	6	25859326	6	25859326	*	rs1182814	Y	25859554	rs1182814	T	C	0.7652	-0.0104	0.002	1.7e-07	692553	25859554	25859326	6	25859326	6	25859326	*	Y	0.0598291	-5.2
chr16:31106092:C:T	0.01251	T	C	0.3848	0.0259	0.0104	36659	63137	0	0.6879	16	31106092	16	31106092	*	rs2032915	Y	31117413	rs2032915	T	C	0.3603	-0.02	0.0017	6.2e-32	794277	31117413	31106092	16	31106092	16	31106092	*	Y	2.49038	-11.7647
chr2:101767616:A:G	0.1204	A	G	0.7004	-0.0171	0.011	36659	63137	0	0.7863	2	101767616	2	101767616	*	rs4344951	R	102384078	rs4344951	A	G	0.6938	0.0097	0.0019	2.3e-07	692047	102384078	101767616	2	101767616	2	101767616	*	R	-1.55455	5.10526
chr10:105922603:C:T	0.7287	T	C	0.4464	0.0035	0.0102	36659	63137	0	0.7102	10	105922603	10	105922603	*	rs2249627	Y	107682361	rs2249627	T	C	0.4383	-0.0063	0.0017	0.00025	687044	107682361	105922603	10	105922603	10	105922603	*	Y	0.343137	-3.70588
chr1:46122831:A:G	0.6423	A	G	0.5637	-0.0048	0.0102	36659	63137	0	0.5842	1	46122831	1	46122831	*	rs10890383	R	46588503	rs10890383	A	G	0.5679	-0.01	0.0017	6.6e-09	692112	46588503	46122831	1	46122831	1	46122831	*	R	-0.470588	-5.88235
chr1:193365682:G:A	0.2717	A	G	0.2572	0.0127	0.0116	36659	63137	40.1	0.08157	1	193365682	1	193365682	*	rs2275506	R	193334812	rs2275506	A	G	0.2735	0.0068	0.0019	0.00046	692149	193334812	193365682	1	193365682	1	193365682	*	R	1.09483	3.57895
chr11:28121567:C:A	0.5719	A	C	0.2588	-0.0065	0.0115	36659	63137	0	0.93	11	28121567	11	28121567	*	rs12804198	M	28143114	rs12804198	A	C	0.2572	-0.0072	0.002	0.0003	692139	28143114	28121567	11	28121567	11	28121567	*	M	-0.565217	-3.6
chr4:32192844:G:A	0.5724	A	G	0.4594	0.0057	0.0102	36659	63137	4.5	0.3997	4	32192844	4	32192844	*	rs4862912	R	32194466	rs4862912	A	G	0.4663	0.0074	0.0017	2.1e-05	685854	32194466	32192844	4	32192844	4	32192844	*	R	0.558824	4.35294
chr7:69826172:G:A	0.391	A	G	0.0455	0.0207	0.0241	36659	63137	24.6	0.2096	7	69826172	7	69826172	*	rs7784950	R	69291158	rs7784950	A	G	0.0518	0.0184	0.0038	1.5e-06	690287	69291158	69826172	7	69826172	7	69826172	*	R	0.858921	4.84211
chr5:124198328:C:A	0.8484	A	C	0.2581	0.0022	0.0115	36659	63137	6.7	0.38	5	124198328	5	124198328	*	rs7702700	H	123534021	rs7702700	A	C	0.258	0.0089	0.002	8.2e-06	690597	123534021	124198328	5	124198328	5	124198328	*	H	0.191304	4.45
chr16:6652630:C:T	0.05426	T	C	0.7365	0.0225	0.0117	36659	63137	13.2	0.318	16	6652630	16	6652630	*	rs12932660	Y	6702631	rs12932660	T	C	0.7391	0.0127	0.0019	5.4e-11	690387	6702631	6652630	16	6652630	16	6652630	*	Y	1.92308	6.68421
chr2:125592104:C:A	0.4189	A	C	0.6453	-0.0085	0.0106	36659	63137	40.4	0.07915	2	125592104	2	125592104	*	rs1584749	M	126349681	rs1584749	A	C	0.6443	-0.0071	0.0018	6.4e-05	692427	126349681	125592104	2	125592104	2	125592104	*	M	-0.801887	-3.94444
chr3:88143273:A:G	0.406	A	G	0.1568	-0.0118	0.0142	36659	63137	3.2	0.4118	3	88143273	3	88143273	*	rs6551275	R	88192423	rs6551275	A	G	0.147	-0.0184	0.0024	1.1e-14	692318	88192423	88143273	3	88143273	3	88143273	*	R	-0.830986	-7.66667
chr7:49523240:G:A	0.4532	A	G	0.3476	0.0079	0.0106	36659	63137	0	0.8665	7	49523240	7	49523240	*	rs4283997	R	49562836	rs4283997	A	G	0.3552	0.0123	0.0018	6.2e-12	692593	49562836	49523240	7	49523240	7	49523240	*	R	0.745283	6.83333
chr11:64179178:G:A	0.00727	A	G	0.3372	0.0286	0.0106	36659	63137	0	0.7412	11	64179178	11	64179178	*	rs11604782	R	63946650	rs11604782	A	G	0.3307	-0.0077	0.0018	2.5e-05	692569	63946650	64179178	11	64179178	11	64179178	*	R	2.69811	-4.27778
chr6:108643836:G:A	0.1012	A	G	0.6758	0.0178	0.0108	36659	63137	0	0.9472	6	108643836	6	108643836	*	rs10457180	R	108965039	rs10457180	A	G	0.7036	0.0164	0.0019	3.1e-18	689649	108965039	108643836	6	108643836	6	108643836	*	R	1.64815	8.63158
chr4:118227126:C:T	0.6637	T	C	0.1707	-0.0058	0.0133	36659	63137	29.9	0.1609	4	118227126	4	118227126	*	rs2271578	Y	119148281	rs2271578	T	C	0.1701	-0.0121	0.0023	1.8e-07	681171	119148281	118227126	4	118227126	4	118227126	*	Y	-0.43609	-5.26087
chr15:60779292:C:A	0.4667	A	C	0.5755	0.0074	0.0102	36659	63137	0	0.9714	15	60779292	15	60779292	*	rs2045399	M	61071491	rs2045399	A	C	0.59	0.0072	0.0018	5.4e-05	677603	61071491	60779292	15	60779292	15	60779292	*	M	0.72549	4
chr20:52879618:A:G	0.9864	A	G	0.5287	0.0002	0.0102	36659	63137	0	0.9722	20	52879618	20	52879618	*	rs2250316	R	51496157	rs2250316	A	G	0.5105	-0.0082	0.0017	2.1e-06	686312	51496157	52879618	20	52879618	20	52879618	*	R	0.0196078	-4.82353
chr15:36086380:G:A	0.03203	A	G	0.4399	-0.0223	0.0104	36659	63137	0	0.9617	15	36086380	15	36086380	*	rs11854404	R	36378581	rs11854404	A	G	0.4508	0.0099	0.0017	8.8e-09	692304	36378581	36086380	15	36086380	15	36086380	*	R	-2.14423	5.82353
chr2:63541333:T:C	0.7961	T	C	0.2878	0.0029	0.0111	36659	63137	14.1	0.3095	2	63541333	2	63541333	*	rs12713496	Y	63768467	rs12713496	T	C	0.2845	0.0093	0.0019	9.9e-07	690861	63768467	63541333	2	63541333	2	63541333	*	Y	0.261261	4.89474
chr8:9221772:A:T	0.06447	A	T	0.8004	-0.025	0.0135	36390	62462	25.8	0.2062	8	9221772	8	9221772	*	rs17706711	W	9079282	rs17706711	A	T	0.8071	0.017	0.0022	3.4e-14	688455	9079282	9221772	8	9221772	8	9221772	*	W	-1.85185	7.72727
chr8:72994395:A:G	0.4036	A	G	0.6112	-0.0087	0.0104	36659	63137	23.9	0.2162	8	72994395	8	72994395	*	rs6994351	R	73906630	rs6994351	A	G	0.6061	-0.0062	0.0018	0.00044	687455	73906630	72994395	8	72994395	8	72994395	*	R	-0.836538	-3.44444
chr9:115880079:T:A	0.1236	A	T	0.4274	0.0159	0.0103	36659	63137	54.2	0.01602	9	115880079	9	115880079	*	rs1016943	W	118642358	rs1016943	A	T	0.4558	-0.0087	0.0017	6.2e-07	686889	118642358	115880079	9	115880079	9	115880079	*	W	1.54369	-5.11765
chr6:35247477:G:C	0.951	C	G	0.0362	0.0017	0.0272	36659	63137	24.4	0.2111	6	35247477	6	35247477	*	rs16868699	B	35215254	rs16868699	C	G	0.03087	0.0196	0.005	0.0001	680067	35215254	35247477	6	35247477	6	35247477	*	B	0.0625	3.92
chr2:180028269:T:C	0.3855	T	C	0.3856	-0.0091	0.0104	36659	63137	0	0.6343	2	180028269	2	180028269	*	rs2943489	Y	180892996	rs2943489	T	C	0.3944	0.0102	0.0019	7.3e-08	528613	180892996	180028269	2	180028269	2	180028269	*	Y	-0.875	5.36842
chr12:56544599:T:G	0.7402	T	G	0.3526	-0.0035	0.0106	36659	63137	0	0.4755	12	56544599	12	56544599	*	rs2657888	K	56938383	rs2657888	T	G	0.3504	0.0063	0.0017	0.00021	794704	56938383	56544599	12	56544599	12	56544599	*	K	-0.330189	3.70588
chr1:65964509:G:C	0.1748	C	G	0.6307	-0.0142	0.0105	36659	63137	0	0.6166	1	65964509	1	65964509	*	rs1318475	S	66430192	rs1318475	C	G	0.6437	0.0115	0.0018	1.1e-10	686409	66430192	65964509	1	65964509	1	65964509	*	S	-1.35238	6.38889
chr8:11995360:G:A	0.1076	A	G	0.4738	-0.0168	0.0104	36390	62462	13.2	0.3217	8	11995360	8	11995360	*	rs6601647	R	11852869	rs6601647	A	G	0.495	0.0138	0.0017	1.6e-15	686783	11852869	11995360	8	11995360	8	11995360	*	R	-1.61538	8.11765
chr18:41483444:T:G	0.348	T	G	0.1526	0.0135	0.0144	36659	63137	7.1	0.3765	18	41483444	18	41483444	*	rs2612349	K	39063408	rs2612349	T	G	0.1337	-0.0133	0.0025	1.9e-07	691353	39063408	41483444	18	41483444	18	41483444	*	K	0.9375	-5.32
chr2:105768060:T:C	0.0121	T	C	0.5748	-0.0254	0.0101	36659	63137	0	0.8847	2	105768060	2	105768060	*	rs4851857	Y	106384517	rs4851857	T	C	0.5807	-0.0061	0.0017	0.00039	691657	106384517	105768060	2	105768060	2	105768060	*	Y	-2.51485	-3.58824
chr7:72269066:G:A	0.7694	A	G	0.0975	0.005	0.017	36659	63137	9.3	0.3559	7	72269066	7	72269066	*	rs485865	R	71734051	rs485865	A	G	0.09185	-0.016	0.003	6.3e-08	692450	71734051	72269066	7	72269066	7	72269066	*	R	0.294118	-5.33333
chr4:16887675:C:T	0.8098	T	C	0.3232	-0.0026	0.0109	36659	63137	17.7	0.2755	4	16887675	4	16887675	*	rs1384606	Y	16889298	rs1384606	T	C	0.3454	-0.0081	0.0018	9.3e-06	683181	16889298	16887675	4	16887675	4	16887675	*	Y	-0.238532	-4.5
chr2:153288330:C:T	0.8594	T	C	0.8498	0.0026	0.0145	36659	63137	11.9	0.3304	2	153288330	2	153288330	*	rs11897939	Y	154144844	rs11897939	T	C	0.86	0.009	0.0025	0.00033	686754	154144844	153288330	2	153288330	2	153288330	*	Y	0.17931	3.6
chr8:29275821:A:G	0.1601	A	G	0.8989	-0.0235	0.0167	36659	63137	43.4	0.06091	8	29275821	8	29275821	*	rs2124420	R	29133338	rs2124420	A	G	0.8979	-0.0119	0.0028	2.4e-05	689271	29133338	29275821	8	29275821	8	29275821	*	R	-1.40719	-4.25
chr4:103168202:G:C	0.3383	C	G	0.2075	0.0119	0.0124	36659	63137	0	0.7356	4	103168202	4	103168202	*	rs7672974	S	104089359	rs7672974	C	G	0.2035	-0.0105	0.0021	9e-07	692588	104089359	103168202	4	103168202	4	103168202	*	S	0.959677	-5
chr3:70014630:A:G	0.07558	A	G	0.6365	-0.0187	0.0105	36659	63137	0	0.9372	3	70014630	3	70014630	*	rs3849467	R	70063781	rs3849467	A	G	0.6301	0.008	0.0018	7.1e-06	684102	70063781	70014630	3	70014630	3	70014630	*	R	-1.78095	4.44444
chr11:79389112:C:T	0.07035	T	C	0.1105	0.0289	0.016	36659	63137	0	0.9045	11	79389112	11	79389112	*	rs12277834	H	79100156	rs12277834	T	C	0.111	-0.0117	0.0027	1.7e-05	687934	79100156	79389112	11	79389112	11	79389112	*	H	1.80625	-4.33333
chr10:74270981:G:A	0.8737	A	G	0.1248	0.0024	0.0153	36659	63137	23.3	0.2214	10	74270981	10	74270981	*	rs11000945	R	76030739	rs11000945	A	G	0.1223	0.0171	0.0026	9.4e-11	680623	76030739	74270981	10	74270981	10	74270981	*	R	0.156863	6.57692
chr3:168510347:C:T	0.9162	T	C	0.3662	0.0011	0.0105	36659	63137	45.1	0.05156	3	168510347	3	168510347	*	rs2555502	Y	168228135	rs2555502	T	C	0.3701	0.0088	0.0018	6.5e-07	690292	168228135	168510347	3	168510347	3	168510347	*	Y	0.104762	4.88889
chr6:26373512:G:T	0.399	T	G	0.1023	-0.0141	0.0167	36659	63137	37.8	0.09777	6	26373512	6	26373512	*	rs9393714	K	26373740	rs9393714	T	G	0.1127	0.0121	0.0026	2.9e-06	692581	26373740	26373512	6	26373512	6	26373512	*	K	-0.844311	4.65385
chr8:132119334:A:G	0.6592	A	G	0.7341	0.005	0.0114	36659	63137	0	0.8955	8	132119334	8	132119334	*	rs2436119	R	133131581	rs2436119	A	G	0.7298	-0.0071	0.0019	0.00028	692547	133131581	132119334	8	132119334	8	132119334	*	R	0.438596	-3.73684
chr13:85893834:T:C	0.8817	T	C	0.6375	0.0016	0.0105	36659	63137	0	0.5087	13	85893834	13	85893834	*	rs412645	Y	86467969	rs412645	T	C	0.6235	-0.011	0.0018	4.4e-10	689583	86467969	85893834	13	85893834	13	85893834	*	Y	0.152381	-6.11111
chr2:58956988:G:A	0.4945	A	G	0.0935	-0.0119	0.0174	36659	63137	0	0.6356	2	58956988	2	58956988	*	rs17049848	R	59184123	rs17049848	A	G	0.09232	-0.0136	0.0028	1.7e-06	790905	59184123	58956988	2	58956988	2	58956988	*	R	-0.683908	-4.85714
chr2:99459342:C:T	0.6576	T	C	0.2619	-0.0051	0.0115	36659	63137	0	0.9746	2	99459342	2	99459342	*	rs10207981	Y	100075804	rs10207981	T	C	0.2671	0.008	0.0019	3.4e-05	692141	100075804	99459342	2	99459342	2	99459342	*	Y	-0.443478	4.21053
chr8:6473059:G:A	0.8865	A	G	0.144	0.0021	0.0145	36659	63137	21.1	0.2429	8	6473059	8	6473059	*	rs12676922	R	6330580	rs12676922	A	G	0.1391	0.0122	0.0025	1.3e-06	691420	6330580	6473059	8	6473059	8	6473059	*	R	0.144828	4.88
chr4:136423434:G:C	0.1441	C	G	0.46	-0.015	0.0102	36659	63137	0	0.5118	4	136423434	4	136423434	*	rs11732634	S	137344589	rs11732634	C	G	0.4656	-0.0062	0.0017	0.00034	689945	137344589	136423434	4	136423434	4	136423434	*	S	-1.47059	-3.64706
chr2:212622963:C:T	0.2735	T	C	0.3517	0.0116	0.0106	36659	63137	4	0.4045	2	212622963	2	212622963	*	rs6711917	Y	213487687	rs6711917	T	C	0.3503	-0.0099	0.0018	3.2e-08	685811	213487687	212622963	2	212622963	2	212622963	*	Y	1.09434	-5.5
chr21:30101728:A:G	0.8877	A	G	0.6894	-0.0016	0.011	36659	63137	0	0.8713	21	30101728	21	30101728	*	rs684627	R	31474046	rs684627	A	G	0.696	0.0066	0.0019	0.00046	691432	31474046	30101728	21	30101728	21	30101728	*	R	-0.145455	3.47368
chr13:40642509:T:C	0.8082	T	C	0.688	0.0026	0.0108	36659	63137	0	0.9547	13	40642509	13	40642509	*	rs8001443	Y	41216646	rs8001443	T	C	0.6926	0.0077	0.0019	3.4e-05	691518	41216646	40642509	13	40642509	13	40642509	*	Y	0.240741	4.05263
chr6:75828686:G:A	0.6101	A	G	0.5114	0.0051	0.0101	36659	63137	0	0.6621	6	75828686	6	75828686	*	rs1280052	R	76538403	rs1280052	A	G	0.515	0.0063	0.0017	0.00023	692475	76538403	75828686	6	75828686	6	75828686	*	R	0.50495	3.70588
chr16:73008652:G:A	0.0746	A	G	0.4419	-0.0181	0.0101	36659	63137	47.1	0.04167	16	73008652	16	73008652	*	rs719353	R	73042551	rs719353	A	G	0.4349	-0.0089	0.0017	2.7e-07	692245	73042551	73008652	16	73008652	16	73008652	*	R	-1.79208	-5.23529
chr7:122853259:G:A	0.8063	A	G	0.1879	-0.0032	0.013	36659	63137	33.1	0.1338	7	122853259	7	122853259	*	rs4585687	R	122493313	rs4585687	A	G	0.1766	-0.0083	0.0023	0.00025	680605	122493313	122853259	7	122853259	7	122853259	*	R	-0.246154	-3.6087
chr13:27213196:G:A	0.1348	A	G	0.1389	0.0223	0.0149	36659	63137	57.2	0.009483	13	27213196	13	27213196	*	rs12868002	R	27787333	rs12868002	A	G	0.1502	-0.0134	0.0024	3.6e-08	685558	27787333	27213196	13	27213196	13	27213196	*	R	1.49664	-5.58333
chr6:135694363:G:T	0.9283	T	G	0.3987	-0.0009	0.0104	36659	63137	0	0.5673	6	135694363	6	135694363	*	rs6930773	K	136015501	rs6930773	T	G	0.3944	0.0064	0.0017	0.00016	788574	136015501	135694363	6	135694363	6	135694363	*	K	-0.0865385	3.76471
chr4:79697504:G:A	0.2079	A	G	0.4022	0.013	0.0103	36659	63137	0	0.7422	4	79697504	4	79697504	*	rs13127915	R	80618658	rs13127915	A	G	0.3945	0.0074	0.0018	3.7e-05	671324	80618658	79697504	4	79697504	4	79697504	*	R	1.26214	4.11111
chr7:78012753:T:C	0.1641	T	C	0.1064	-0.0245	0.0176	36659	63137	44.5	0.0547	7	78012753	7	78012753	*	rs2428916	Y	77642070	rs2428916	T	C	0.09729	0.0109	0.003	0.00023	685801	77642070	78012753	7	78012753	7	78012753	*	Y	-1.39205	3.63333
chr6:25788961:G:C	0.6198	C	G	0.7092	-0.0055	0.0111	36659	63137	9.9	0.3497	6	25788961	6	25788961	*	rs9393671	S	25789189	rs9393671	C	G	0.7033	0.0103	0.0018	5.1e-09	794171	25789189	25788961	6	25788961	6	25788961	*	S	-0.495495	5.72222
chr3:77695597:G:A	0.9151	A	G	0.2895	-0.0012	0.0111	36659	63137	0	0.6332	3	77695597	3	77695597	*	rs13096216	R	77744748	rs13096216	A	G	0.2912	-0.0073	0.0019	0.00013	689731	77744748	77695597	3	77695597	3	77695597	*	R	-0.108108	-3.84211
chr3:53091569:T:C	0.4248	T	C	0.4371	-0.0081	0.0101	36659	63137	23.6	0.2184	3	53091569	3	53091569	*	rs2564921	Y	53125585	rs2564921	T	C	0.4412	-0.0068	0.0017	7.1e-05	691275	53125585	53091569	3	53091569	3	53091569	*	Y	-0.80198	-4
chr1:195075484:A:G	0.6953	A	G	0.4235	0.004	0.0102	36659	63137	43.6	0.05986	1	195075484	1	195075484	*	rs10921770	R	195044614	rs10921770	A	G	0.4198	0.0105	0.0017	1.1e-09	692513	195044614	195075484	1	195075484	1	195075484	*	R	0.392157	6.17647
chr9:11460456:C:T	0.1948	T	C	0.2466	-0.0151	0.0117	36659	63137	0	0.6699	9	11460456	9	11460456	*	rs10959828	Y	11460456	rs10959828	T	C	0.2314	0.0109	0.0021	1.1e-07	691007	11460456	11460456	9	11460456	9	11460456	*	Y	-1.2906	5.19048
chr18:42644393:A:G	0.03739	A	G	0.7922	-0.0258	0.0124	36659	63137	0	0.9424	18	42644393	18	42644393	*	rs1430905	R	40224358	rs1430905	A	G	0.7956	-0.0077	0.0022	0.00042	691846	40224358	42644393	18	42644393	18	42644393	*	R	-2.08065	-3.5
chr5:85240832:G:A	0.1573	A	G	0.4054	-0.0145	0.0102	36659	63137	21.3	0.2402	5	85240832	5	85240832	*	rs11952573	R	84536650	rs11952573	A	G	0.3956	0.0064	0.0018	0.00025	692152	84536650	85240832	5	85240832	5	85240832	*	R	-1.42157	3.55556
chr17:63150407:A:C	0.9602	A	C	0.9613	-0.0013	0.0265	36659	63137	0	0.898	17	63150407	17	63150407	*	rs7213037	M	61227768	rs7213037	A	C	0.96194	-0.0153	0.0043	0.00035	683576	61227768	63150407	17	63150407	17	63150407	*	M	-0.0490566	-3.55814
chr22:45307226:T:C	0.4246	T	C	0.4156	0.0083	0.0104	36659	63137	0	0.8722	22	45307226	22	45307226	*	rs226500	Y	45703107	rs226500	T	C	0.3796	-0.0076	0.0018	2.1e-05	692290	45703107	45307226	22	45307226	22	45307226	*	Y	0.798077	-4.22222
chr13:38236402:A:G	0.3434	A	G	0.244	-0.0115	0.0121	36659	63137	29.3	0.1665	13	38236402	13	38236402	*	rs4473056	R	38810539	rs4473056	A	G	0.2376	-0.0078	0.0022	0.00036	527484	38810539	38236402	13	38236402	13	38236402	*	R	-0.950413	-3.54545
chr6:31748105:T:C	0.053	T	C	0.9053	0.0343	0.0177	36390	62462	31.2	0.159	6	31748105	6	31748105	*	rs3130484	Y	31715882	rs3130484	T	C	0.8921	-0.0117	0.0026	5.9e-06	690972	31715882	31748105	6	31748105	6	31748105	*	Y	1.93785	-4.5
chr14:27464996:A:T	0.5634	A	T	0.3622	0.0061	0.0106	36659	63137	0	0.5957	14	27464996	14	27464996	*	rs2333000	W	27934202	rs2333000	A	T	0.358	-0.0081	0.0018	4.9e-06	691001	27934202	27464996	14	27464996	14	27464996	*	W	0.575472	-4.5
chr17:70288235:C:T	0.9289	T	C	0.7444	-0.001	0.0117	36659	63137	47.3	0.04035	17	70288235	17	70288235	*	rs312718	Y	68284376	rs312718	T	C	0.7542	-0.0072	0.0019	0.00015	789356	68284376	70288235	17	70288235	17	70288235	*	Y	-0.0854701	-3.78947
chr3:77593287:A:G	0.2446	A	G	0.4038	0.0122	0.0105	36659	63137	0	0.8184	3	77593287	3	77593287	*	rs775724	R	77642438	rs775724	A	G	0.4122	0.0106	0.0018	1.7e-09	681873	77642438	77593287	3	77593287	3	77593287	*	R	1.1619	5.88889
chr20:62896919:C:T	0.07776	T	C	0.2118	0.0218	0.0123	36659	63137	0	0.4461	20	62896919	20	62896919	*	rs1883847	Y	61528271	rs1883847	T	C	0.1971	-0.0121	0.0022	3.8e-08	692602	61528271	62896919	20	62896919	20	62896919	*	Y	1.77236	-5.5
chr8:59712759:C:T	0.2902	T	C	0.5346	-0.0107	0.0101	36659	63137	0	0.9937	8	59712759	8	59712759	*	rs6983076	Y	60625318	rs6983076	T	C	0.553	0.0066	0.0017	0.00014	691859	60625318	59712759	8	59712759	8	59712759	*	Y	-1.05941	3.88235
chr4:185895326:T:C	0.3375	T	C	0.7441	-0.0111	0.0116	36659	63137	0	0.8259	4	185895326	4	185895326	*	rs10031442	Y	186816480	rs10031442	T	C	0.7349	0.0086	0.002	1.3e-05	684918	186816480	185895326	4	185895326	4	185895326	*	Y	-0.956897	4.3
chr6:51521941:A:C	0.4292	A	C	0.5993	0.0081	0.0103	36659	63137	34.9	0.1198	6	51521941	6	51521941	*	rs9367436	M	51386739	rs9367436	A	C	0.5933	0.0068	0.0017	8.9e-05	692573	51386739	51521941	6	51521941	6	51521941	*	M	0.786408	4
chr2:211400077:A:T	0.352	A	T	0.7162	0.0104	0.0112	36659	63137	0.8	0.4336	2	211400077	2	211400077	*	rs4673614	W	212264802	rs4673614	A	T	0.7133	-0.0123	0.0019	8.8e-11	687645	212264802	211400077	2	211400077	2	211400077	*	W	0.928571	-6.47368
chr9:84709297:G:A	0.02504	A	G	0.5372	-0.0227	0.0101	36659	63137	15.3	0.2984	9	84709297	9	84709297	*	rs1778932	R	87324212	rs1778932	A	G	0.5427	0.0097	0.0017	1.9e-08	691225	87324212	84709297	9	84709297	9	84709297	*	R	-2.24752	5.70588
chr9:78807953:C:G	0.8258	C	G	0.6539	0.0024	0.0107	36659	63137	48.5	0.03528	9	78807953	9	78807953	*	rs10867282	S	81422869	rs10867282	C	G	0.6419	-0.0083	0.0018	4.9e-06	685659	81422869	78807953	9	78807953	9	78807953	*	S	0.224299	-4.61111
chr15:66600829:C:T	0.3991	T	C	0.1517	-0.0119	0.0141	36659	63137	4.4	0.4008	15	66600829	15	66600829	*	rs2469088	Y	66893167	rs2469088	T	C	0.1517	0.0102	0.0024	2.7e-05	691210	66893167	66600829	15	66600829	15	66600829	*	Y	-0.843972	4.25
chr8:8794223:G:C	0.1782	C	G	0.278	0.0151	0.0112	36390	62462	60.2	0.007074	8	8794223	8	8794223	*	rs11781430	S	8651733	rs11781430	C	G	0.2827	-0.0074	0.0019	0.00011	691833	8651733	8794223	8	8794223	8	8794223	*	S	1.34821	-3.89474
chr7:84127102:C:G	0.4644	C	G	0.433	-0.0075	0.0102	36659	63137	28.5	0.174	7	84127102	7	84127102	*	rs3029	S	83756418	rs3029	C	G	0.4317	-0.0068	0.0017	9.8e-05	690289	83756418	84127102	7	84127102	7	84127102	*	S	-0.735294	-4
chr18:33206069:G:A	0.3704	A	G	0.0727	0.0175	0.0195	36659	63137	2.3	0.4202	18	33206069	18	33206069	*	rs490610	R	30786033	rs490610	A	G	0.06484	-0.0161	0.0035	5.3e-06	679436	30786033	33206069	18	33206069	18	33206069	*	R	0.897436	-4.6
chr9:109140095:G:A	0.3118	A	G	0.047	-0.024	0.0237	36659	63137	0	0.968	9	109140095	9	109140095	*	rs10979701	R	111902375	rs10979701	A	G	0.04841	0.0161	0.004	4.9e-05	687475	111902375	109140095	9	109140095	9	109140095	*	R	-1.01266	4.025
chr12:90129926:G:A	0.9988	A	G	0.2706	0	0.0114	36659	63137	0	0.5065	12	90129926	12	90129926	*	rs10858960	R	90523703	rs10858960	A	G	0.2762	0.0068	0.0019	0.00041	685610	90523703	90129926	12	90129926	12	90129926	*	R	0	3.57895
chr5:110070014:G:A	0.04507	A	G	0.5536	0.0206	0.0103	36659	63137	0	0.982	5	110070014	5	110070014	*	rs10079247	R	109405715	rs10079247	A	G	0.5695	-0.007	0.0019	0.00019	538281	109405715	110070014	5	110070014	5	110070014	*	R	2	-3.68421
chr10:21973443:C:T	0.8453	T	C	0.6934	-0.0022	0.011	36659	63137	28.9	0.1703	10	21973443	10	21973443	*	rs2807971	Y	22262372	rs2807971	T	C	0.6969	-0.0156	0.0019	5.5e-16	675384	22262372	21973443	10	21973443	10	21973443	*	Y	-0.2	-8.21053
chr1:189822062:C:T	0.9093	T	C	0.8802	0.0019	0.0166	36659	63137	0	0.8667	1	189822062	1	189822062	*	rs4845200	Y	189791192	rs4845200	T	C	0.8939	-0.0104	0.0028	0.00025	688025	189791192	189822062	1	189822062	1	189822062	*	Y	0.114458	-3.71429
chr7:66887678:T:C	0.04737	T	C	0.7218	-0.0223	0.0112	36659	63137	31.4	0.1484	7	66887678	7	66887678	*	rs4717328	Y	66352665	rs4717328	T	C	0.7382	0.0088	0.0019	6.3e-06	691812	66352665	66887678	7	66887678	7	66887678	*	Y	-1.99107	4.63158
chr6:160314249:T:C	0.9009	T	C	0.8851	0.002	0.0158	36659	63137	6.7	0.3799	6	160314249	6	160314249	*	rs3125056	Y	160735281	rs3125056	T	C	0.8756	0.0093	0.0024	0.00012	791993	160735281	160314249	6	160314249	6	160314249	*	Y	0.126582	3.875
chr8:34255677:C:T	0.4329	T	C	0.1199	0.0121	0.0154	36659	63137	8.7	0.3608	8	34255677	8	34255677	*	rs1105284	Y	34113195	rs1105284	T	C	0.1322	-0.0096	0.0025	0.00013	683446	34113195	34255677	8	34255677	8	34255677	*	Y	0.785714	-3.84
chr8:86369942:A:G	0.05861	A	G	0.8216	-0.0249	0.0132	36659	63137	0	0.8951	8	86369942	8	86369942	*	rs7015772	R	87382171	rs7015772	A	G	0.8104	-0.0101	0.0022	5.9e-06	691990	87382171	86369942	8	86369942	8	86369942	*	R	-1.88636	-4.59091
chr1:48997617:A:G	0.2793	A	G	0.3814	0.0113	0.0104	36659	63137	22.5	0.2288	1	48997617	1	48997617	*	rs3118222	R	49463289	rs3118222	A	G	0.3763	0.0136	0.0018	1.5e-14	692248	49463289	48997617	1	48997617	1	48997617	*	R	1.08654	7.55556
chr12:121239969:G:A	0.6027	A	G	0.049	0.0122	0.0234	36659	63137	29.7	0.1629	12	121239969	12	121239969	*	rs1653590	R	121677772	rs1653590	A	G	0.05016	-0.0156	0.0039	5.2e-05	688656	121677772	121239969	12	121239969	12	121239969	*	R	0.521368	-4
chr3:141486343:C:T	0.9805	T	C	0.3729	-0.0003	0.0105	36659	63137	0	0.7038	3	141486343	3	141486343	*	rs3821712	Y	141205185	rs3821712	T	C	0.4019	0.0113	0.0018	2.7e-10	637582	141205185	141486343	3	141486343	3	141486343	*	Y	-0.0285714	6.27778
chr13:32424191:C:T	0.2485	T	C	0.216	-0.0144	0.0125	36659	63137	0	0.6066	13	32424191	13	32424191	*	rs206334	Y	32998328	rs206334	T	C	0.2055	0.0101	0.0022	2.7e-06	690247	32998328	32424191	13	32424191	13	32424191	*	Y	-1.152	4.59091
chr21:38840301:G:C	0.8714	C	G	0.3861	-0.0017	0.0104	36659	63137	16.4	0.2878	21	38840301	21	38840301	*	rs11088454	S	40212225	rs11088454	C	G	0.3976	-0.0075	0.0018	2.9e-05	685578	40212225	38840301	21	38840301	21	38840301	*	S	-0.163462	-4.16667
chr9:16825112:T:C	0.3678	T	C	0.8173	-0.0118	0.0131	36659	63137	0	0.976	9	16825112	9	16825112	*	rs7043062	Y	16825110	rs7043062	T	C	0.8251	-0.0085	0.0023	0.00031	689669	16825110	16825112	9	16825112	9	16825112	*	Y	-0.900763	-3.69565
chr13:62226934:G:C	0.02914	C	G	0.2545	0.0253	0.0116	36659	63137	0	0.531	13	62226934	13	62226934	*	rs308554	S	62801067	rs308554	C	G	0.2584	-0.0102	0.002	2.9e-07	687192	62801067	62226934	13	62226934	13	62226934	*	S	2.18103	-5.1
chr11:97977707:G:A	0.5333	A	G	0.7899	-0.0077	0.0124	36659	63137	27	0.187	11	97977707	11	97977707	*	rs4393285	R	97848435	rs4393285	A	G	0.7888	0.0112	0.0021	8.7e-08	692269	97848435	97977707	11	97977707	11	97977707	*	R	-0.620968	5.33333
chr12:40442015:T:C	0.08651	T	C	0.9051	0.0296	0.0173	36659	63137	0	0.5889	12	40442015	12	40442015	*	rs11176659	Y	40835817	rs11176659	T	C	0.90195	-0.0103	0.0029	0.00038	692540	40835817	40442015	12	40442015	12	40442015	*	Y	1.71098	-3.55172
chr1:150476719:G:A	0.8737	A	G	0.6048	0.0016	0.0103	36659	63137	0	0.8553	1	150476719	1	150476719	*	rs1932934	R	150449195	rs1932934	A	G	0.617	0.0069	0.0018	7.8e-05	692360	150449195	150476719	1	150476719	1	150476719	*	R	0.15534	3.83333
chr2:41496060:A:G	0.764	A	G	0.376	-0.0031	0.0104	36659	63137	0	0.5779	2	41496060	2	41496060	*	rs6544432	R	41723200	rs6544432	A	G	0.3737	-0.01	0.0018	2.2e-08	682154	41723200	41496060	2	41496060	2	41496060	*	R	-0.298077	-5.55556
chr3:108151988:C:A	0.5	A	C	0.3372	0.0072	0.0107	36659	63137	0	0.5943	3	108151988	3	108151988	*	rs13082569	M	107870835	rs13082569	A	C	0.3428	-0.0112	0.0018	6.9e-10	687699	107870835	108151988	3	108151988	3	108151988	*	M	0.672897	-6.22222
chr17:53906460:G:C	0.2797	C	G	0.4106	0.0112	0.0103	36659	63137	31.8	0.1453	17	53906460	17	53906460	*	rs4322718	S	51983821	rs4322718	C	G	0.4112	0.0063	0.0018	0.00037	687027	51983821	53906460	17	53906460	17	53906460	*	S	1.08738	3.5
chr3:105088021:C:A	0.08883	A	C	0.325	0.0184	0.0108	36659	63137	51.2	0.02478	3	105088021	3	105088021	*	rs2654238	M	104806865	rs2654238	A	C	0.334	0.0089	0.0018	1.2e-06	688413	104806865	105088021	3	105088021	3	105088021	*	M	1.7037	4.94444
chr10:16112798:G:C	0.02609	C	G	0.6683	-0.0249	0.0112	36659	63137	35.8	0.1128	10	16112798	10	16112798	*	rs4748254	B	16154797	rs4748254	C	G	0.6914	0.0083	0.0019	1.1e-05	684165	16154797	16112798	10	16112798	10	16112798	*	B	-2.22321	4.36842
chr1:114746674:G:A	0.2102	A	G	0.606	-0.0129	0.0103	36659	63137	0	0.8138	1	114746674	1	114746674	*	rs6537844	R	115289295	rs6537844	A	G	0.5973	-0.0099	0.0018	1.5e-08	692419	115289295	114746674	1	114746674	1	114746674	*	R	-1.25243	-5.5
chr10:113663988:G:A	0.08734	A	G	0.2329	-0.0204	0.0119	36659	63137	51.5	0.02381	10	113663988	10	113663988	*	rs1109927	R	115423747	rs1109927	A	G	0.2226	-0.0087	0.0021	2.6e-05	687111	115423747	113663988	10	113663988	10	113663988	*	R	-1.71429	-4.14286
chr11:15010551:T:C	0.9612	T	C	0.2768	0.0006	0.0113	36659	63137	0	0.5332	11	15010551	11	15010551	*	rs1353447	Y	15032097	rs1353447	T	C	0.2796	-0.0087	0.0019	6.6e-06	690231	15032097	15010551	11	15010551	11	15010551	*	Y	0.0530973	-4.57895
chr2:112872725:C:T	0.3233	T	C	0.2067	-0.0123	0.0125	36659	63137	0	0.9829	2	112872725	2	112872725	*	rs4334503	B	113630302	rs4334503	T	C	0.2155	-0.0081	0.0021	0.0001	688875	113630302	112872725	2	112872725	2	112872725	*	B	-0.984	-3.85714
chr20:34729858:C:G	0.006052	C	G	0.6028	0.0282	0.0103	36659	63137	14.3	0.3075	20	34729858	20	34729858	*	rs6087623	S	33317662	rs6087623	C	G	0.6101	-0.0096	0.0018	4.4e-08	691392	33317662	34729858	20	34729858	20	34729858	*	S	2.73786	-5.33333
chr8:33632338:A:G	0.007069	A	G	0.5851	-0.0276	0.0103	36659	63137	0	0.9015	8	33632338	8	33632338	*	rs4733160	R	33489856	rs4733160	A	G	0.5751	0.0073	0.0018	4.2e-05	683880	33489856	33632338	8	33632338	8	33632338	*	R	-2.67961	4.05556
chr18:35110792:A:T	0.7371	A	T	0.5522	-0.0034	0.0102	36659	63137	0	0.8179	18	35110792	18	35110792	*	rs1443641	W	32690756	rs1443641	A	T	0.5492	-0.0065	0.0017	0.0002	676481	32690756	35110792	18	35110792	18	35110792	*	W	-0.333333	-3.82353
chr19:29813576:T:C	0.124	T	C	0.6133	0.0161	0.0105	36659	63137	0	0.8175	19	29813576	19	29813576	*	rs997669	Y	30304483	rs997669	T	C	0.6037	-0.0164	0.0018	9.8e-21	692544	30304483	29813576	19	29813576	19	29813576	*	Y	1.53333	-9.11111
chr8:64742877:C:T	0.7937	T	C	0.2388	-0.0031	0.0119	36659	63137	27.6	0.1816	8	64742877	8	64742877	*	rs11984829	Y	65655434	rs11984829	T	C	0.2325	0.0075	0.0021	0.00025	691647	65655434	64742877	8	64742877	8	64742877	*	Y	-0.260504	3.57143
chr2:50147137:A:G	0.05143	A	G	0.3175	0.0211	0.0108	36659	63137	0	0.5956	2	50147137	2	50147137	*	rs972847	R	50374275	rs972847	A	G	0.3185	0.0113	0.0018	1.3e-10	779014	50374275	50147137	2	50147137	2	50147137	*	R	1.9537	6.27778
chr3:79781852:C:T	0.7686	T	C	0.3994	-0.003	0.0103	36659	63137	0	0.8492	3	79781852	3	79781852	*	rs6789750	Y	79831002	rs6789750	T	C	0.3998	0.0064	0.0018	0.00029	689511	79831002	79781852	3	79781852	3	79781852	*	Y	-0.291262	3.55556
chr7:27051888:G:A	0.7766	A	G	0.1271	-0.0043	0.0153	36659	63137	48.2	0.03649	7	27051888	7	27051888	*	rs6948446	R	27091507	rs6948446	A	G	0.1307	0.0127	0.0027	1.9e-06	678677	27091507	27051888	7	27051888	7	27051888	*	R	-0.281046	4.7037
chr14:46889333:A:G	0.9178	A	G	0.7956	-0.0013	0.0126	36659	63137	0	0.6215	14	46889333	14	46889333	*	rs1979670	R	47358536	rs1979670	A	G	0.7991	-0.0097	0.0022	1.1e-05	684352	47358536	46889333	14	46889333	14	46889333	*	R	-0.103175	-4.40909
chr3:85722097:G:A	0.7877	A	G	0.2428	0.0032	0.0117	36659	63137	47.5	0.0396	3	85722097	3	85722097	*	rs12714636	V	85771247	rs12714636	A	G	0.2448	0.0191	0.002	1.1e-21	689021	85771247	85722097	3	85722097	3	85722097	*	V	0.273504	9.55
chr10:2333858:G:C	0.3103	C	G	0.2917	-0.0113	0.0111	36659	63137	0	0.769	10	2333858	10	2333858	*	rs1540993	S	2376052	rs1540993	C	G	0.3099	0.0068	0.0019	0.00031	690461	2376052	2333858	10	2333858	10	2333858	*	S	-1.01802	3.57895
chr8:14248989:A:G	0.6629	A	G	0.3564	0.0046	0.0105	36659	63137	0.9	0.433	8	14248989	8	14248989	*	rs3988435	R	14106498	rs3988435	A	G	0.3662	0.0149	0.0018	1.1e-16	690551	14106498	14248989	8	14248989	8	14248989	*	R	0.438095	8.27778
chr6:38499733:A:C	0.6457	A	C	0.6551	0.0049	0.0106	36659	63137	1.3	0.4287	6	38499733	6	38499733	*	rs9470891	M	38467509	rs9470891	A	C	0.643	0.008	0.0018	1e-05	691521	38467509	38499733	6	38499733	6	38499733	*	M	0.462264	4.44444
chr6:134560901:T:C	0.8997	T	C	0.3504	0.0014	0.0107	36659	63137	0	0.6147	6	134560901	6	134560901	*	rs2327458	Y	134882039	rs2327458	T	C	0.3299	-0.0069	0.0019	0.00038	571768	134882039	134560901	6	134560901	6	134560901	*	Y	0.130841	-3.63158
chr14:74876324:A:G	0.4151	A	G	0.8686	0.0122	0.015	36659	63137	0	0.9093	14	74876324	14	74876324	*	rs2159905	R	75343027	rs2159905	A	G	0.8607	0.0091	0.0025	0.00023	690633	75343027	74876324	14	74876324	14	74876324	*	R	0.813333	3.64
chr13:53404554:T:A	0.1801	A	T	0.3379	-0.0144	0.0108	36659	63137	0	0.7544	13	53404554	13	53404554	*	rs9536411	W	53978689	rs9536411	A	T	0.3479	0.009	0.0018	8.7e-07	682979	53978689	53404554	13	53404554	13	53404554	*	W	-1.33333	5
chr17:65907001:C:T	0.03097	T	C	0.0722	0.0428	0.0198	36659	63137	20.2	0.251	17	65907001	17	65907001	*	rs7214750	Y	63903119	rs7214750	T	C	0.06922	-0.0128	0.0035	0.00027	688811	63903119	65907001	17	65907001	17	65907001	*	Y	2.16162	-3.65714
chr11:38433539:T:C	0.902	T	C	0.5094	0.0012	0.0101	36659	63137	25	0.2056	11	38433539	11	38433539	*	rs1435161	Y	38455089	rs1435161	T	C	0.4954	0.0079	0.0017	5e-06	688826	38455089	38433539	11	38433539	11	38433539	*	Y	0.118812	4.64706
chr8:14460723:G:T	0.2535	T	G	0.2966	-0.0126	0.0111	36659	63137	22.2	0.2319	8	14460723	8	14460723	*	rs957951	D	14318232	rs957951	T	G	0.3008	0.0121	0.0019	4e-10	687534	14318232	14460723	8	14460723	8	14460723	*	D	-1.13514	6.36842
chr9:76697493:G:A	0.3542	A	G	0.6002	-0.0096	0.0103	36659	63137	36.3	0.1082	9	76697493	9	76697493	*	rs488165	R	79312409	rs488165	A	G	0.5837	0.0087	0.0018	6.4e-07	686719	79312409	76697493	9	76697493	9	76697493	*	R	-0.932039	4.83333
chr13:88218143:T:C	0.8761	T	C	0.3725	-0.0017	0.0106	36659	63137	7.5	0.3724	13	88218143	13	88218143	*	rs4636774	Y	88870398	rs4636774	T	C	0.3595	0.0067	0.0018	0.00027	638231	88870398	88218143	13	88218143	13	88218143	*	Y	-0.160377	3.72222
chr4:143205833:A:G	0.7769	A	G	0.9244	-0.0054	0.019	36659	63137	43.1	0.0623	4	143205833	4	143205833	*	rs7674403	R	144126986	rs7674403	A	G	0.91727	-0.0121	0.0031	8.9e-05	692325	144126986	143205833	4	143205833	4	143205833	*	R	-0.284211	-3.90323
chr1:74648657:A:G	0.9777	A	G	0.4668	-0.0003	0.0102	36659	63137	0	0.7186	1	74648657	1	74648657	*	rs11210492	R	75114341	rs11210492	A	G	0.4701	0.011	0.0017	2e-10	690954	75114341	74648657	1	74648657	1	74648657	*	R	-0.0294118	6.47059
chr20:9524431:T:G	0.5819	T	G	0.752	0.0065	0.0117	36659	63137	0	0.8214	20	9524431	20	9524431	*	rs6039487	K	9505078	rs6039487	T	G	0.7608	-0.0086	0.002	2.6e-05	690051	9505078	9524431	20	9524431	20	9524431	*	K	0.555556	-4.3
chr5:154234653:T:C	0.5171	T	C	0.3333	-0.0069	0.0107	36659	63137	35.7	0.1132	5	154234653	5	154234653	*	rs6880803	Y	153614213	rs6880803	T	C	0.3441	-0.0093	0.0018	3.5e-07	691536	153614213	154234653	5	154234653	5	154234653	*	Y	-0.64486	-5.16667
chr8:8996725:G:C	0.1906	C	G	0.4222	0.0135	0.0103	36390	62462	0	0.7802	8	8996725	8	8996725	*	rs7839585	B	8854235	rs7839585	C	G	0.4278	-0.01	0.0018	1.7e-08	674194	8854235	8996725	8	8996725	8	8996725	*	B	1.31068	-5.55556
chr1:195153780:T:C	0.7817	T	C	0.654	-0.0029	0.0106	36659	63137	17.4	0.2778	1	195153780	1	195153780	*	rs581571	Y	195122910	rs581571	T	C	0.657	0.0115	0.0018	1.4e-10	691065	195122910	195153780	1	195153780	1	195153780	*	Y	-0.273585	6.38889
chr5:7799514:C:T	0.5676	T	C	0.2823	0.0064	0.0112	36659	63137	0	0.67	5	7799514	5	7799514	*	rs326142	Y	7799627	rs326142	T	C	0.2778	0.0077	0.0019	6.5e-05	686275	7799627	7799514	5	7799514	5	7799514	*	Y	0.571429	4.05263
chr5:3974167:A:T	0.00566	A	T	0.3383	-0.0303	0.0109	36294	57031	0	0.6112	5	3974167	5	3974167	*	rs6880500	W	3974281	rs6880500	A	T	0.342	0.0071	0.0018	0.00011	685609	3974281	3974167	5	3974167	5	3974167	*	W	-2.77982	3.94444
chr7:158479424:C:T	0.5242	T	C	0.1914	-0.0082	0.0128	36659	63137	0	0.825	7	158479424	7	158479424	*	rs10231521	Y	158272116	rs10231521	T	C	0.1949	-0.0081	0.0022	0.00018	689916	158272116	158479424	7	158479424	7	158479424	*	Y	-0.640625	-3.68182
chr5:116613882:C:T	0.09946	T	C	0.3318	-0.0178	0.0108	36659	63137	0	0.6514	5	116613882	5	116613882	*	rs1873853	Y	115949578	rs1873853	T	C	0.3343	0.0068	0.0019	0.00027	678098	115949578	116613882	5	116613882	5	116613882	*	Y	-1.64815	3.57895
chr5:42750075:T:C	0.3061	T	C	0.739	0.0118	0.0115	36659	63137	0	0.9718	5	42750075	5	42750075	*	rs12054838	Y	42750177	rs12054838	T	C	0.7228	-0.008	0.0019	3.2e-05	691797	42750177	42750075	5	42750075	5	42750075	*	Y	1.02609	-4.21053
chr3:82523360:A:G	0.6842	A	G	0.8236	0.0054	0.0132	36659	63137	25.7	0.1995	3	82523360	3	82523360	*	rs7429330	R	82572511	rs7429330	A	G	0.8314	0.0169	0.0023	1.4e-13	692028	82572511	82523360	3	82523360	3	82523360	*	R	0.409091	7.34783
chr15:56824359:G:T	0.4843	T	G	0.0247	0.0227	0.0325	36659	63137	0	0.7819	15	56824359	15	56824359	*	rs12441769	K	57116557	rs12441769	T	G	0.02888	0.0193	0.0053	0.00024	674451	57116557	56824359	15	56824359	15	56824359	*	K	0.698462	3.64151
chr8:27305606:T:C	0.9208	T	C	0.4798	0.001	0.0101	36659	63137	0	0.6496	8	27305606	8	27305606	*	rs2322603	Y	27163123	rs2322603	T	C	0.4536	0.0074	0.0017	1.9e-05	691963	27163123	27305606	8	27305606	8	27305606	*	Y	0.0990099	4.35294
chr15:65747692:C:T	0.799	T	C	0.1673	0.0034	0.0135	36659	63137	0	0.8071	15	65747692	15	65747692	*	rs7180542	Y	66040030	rs7180542	T	C	0.1736	-0.0111	0.0023	9.9e-07	692466	66040030	65747692	15	65747692	15	65747692	*	Y	0.251852	-4.82609
chr5:119982573:C:A	0.472	A	C	0.5107	0.0072	0.0101	36659	63137	0	0.5242	5	119982573	5	119982573	*	rs12513439	M	119318268	rs12513439	A	C	0.5225	-0.0116	0.0017	1.9e-11	688162	119318268	119982573	5	119982573	5	119982573	*	M	0.712871	-6.82353
chr10:91261887:T:C	0.04472	T	C	0.9484	-0.0473	0.0236	36659	63137	0	0.4757	10	91261887	10	91261887	*	rs10509624	Y	93021644	rs10509624	T	C	0.94656	0.0147	0.0039	0.00016	679679	93021644	91261887	10	91261887	10	91261887	*	Y	-2.00424	3.76923
chr6:152726453:A:T	0.1037	A	T	0.7597	0.0193	0.0119	36659	63137	0	0.8432	6	152726453	6	152726453	*	rs17782898	W	153047588	rs17782898	A	T	0.7644	-0.0078	0.002	0.00015	689692	153047588	152726453	6	152726453	6	152726453	*	W	1.62185	-3.9
chr3:70590312:G:A	0.3678	A	G	0.7877	-0.0112	0.0124	36659	63137	0	0.5561	3	70590312	3	70590312	*	rs4974301	R	70639463	rs4974301	A	G	0.7991	-0.0085	0.0021	5.7e-05	691608	70639463	70590312	3	70590312	3	70590312	*	R	-0.903226	-4.04762
chr3:82493213:A:G	0.5035	A	G	0.4824	0.0067	0.01	36659	63137	22.3	0.2309	3	82493213	3	82493213	*	rs7429328	R	82542364	rs7429328	A	G	0.4733	0.0097	0.0017	1.9e-08	691767	82542364	82493213	3	82493213	3	82493213	*	R	0.67	5.70588
chr9:100218387:C:T	0.6957	T	C	0.5326	0.0039	0.0101	36659	63137	0	0.4561	9	100218387	9	100218387	*	rs1572607	Y	102980669	rs1572607	T	C	0.5396	-0.0114	0.0017	3.5e-11	688658	102980669	100218387	9	100218387	9	100218387	*	Y	0.386139	-6.70588
chr5:75836237:T:C	0.9758	T	C	0.5829	0.0003	0.0102	36659	63137	56.7	0.01045	5	75836237	5	75836237	*	rs9293658	Y	75132062	rs9293658	T	C	0.5728	0.0105	0.0017	1.9e-09	689583	75132062	75836237	5	75836237	5	75836237	*	Y	0.0294118	6.17647
chr2:186271981:A:C	0.7473	A	C	0.7012	-0.0035	0.011	36659	63137	30.8	0.1536	2	186271981	2	186271981	*	rs6754898	M	187136708	rs6754898	A	C	0.6971	0.0081	0.0019	2e-05	692161	187136708	186271981	2	186271981	2	186271981	*	M	-0.318182	4.26316
chr2:187861132:A:G	0.2486	A	G	0.531	-0.0117	0.0102	36659	63137	0	0.7987	2	187861132	2	187861132	*	rs12998606	R	188725859	rs12998606	A	G	0.5479	0.0073	0.0017	2.8e-05	683754	188725859	187861132	2	187861132	2	187861132	*	R	-1.14706	4.29412
chr20:41601081:G:A	0.04395	A	G	0.1967	0.0256	0.0127	36659	63137	0	0.6738	20	41601081	20	41601081	*	rs2143233	R	40229720	rs2143233	A	G	0.1875	0.0108	0.0021	1.7e-07	794056	40229720	41601081	20	41601081	20	41601081	*	R	2.01575	5.14286
chr15:56611792:G:T	0.4237	T	G	0.0247	0.026	0.0325	36659	63137	0	0.7742	15	56611792	15	56611792	*	rs12440006	K	56903990	rs12440006	T	G	0.02841	0.0191	0.0053	0.00028	684665	56903990	56611792	15	56611792	15	56611792	*	K	0.8	3.60377
chr14:64883688:A:T	0.8693	A	T	0.1077	0.0028	0.0167	36659	63137	0	0.8861	14	64883688	14	64883688	*	rs2884308	W	65350406	rs2884308	A	T	0.08057	0.0113	0.0031	0.0002	692219	65350406	64883688	14	64883688	14	64883688	*	W	0.167665	3.64516
chr10:34286807:G:C	0.213	C	G	0.1225	0.0192	0.0154	36659	63137	0	0.5497	10	34286807	10	34286807	*	rs11009713	S	34575735	rs11009713	C	G	0.11	-0.0111	0.0028	7.5e-05	686900	34575735	34286807	10	34286807	10	34286807	*	S	1.24675	-3.96429
chr3:104884995:A:G	0.2755	A	G	0.1926	-0.0143	0.0131	36659	63137	32.9	0.1358	3	104884995	3	104884995	*	rs4895110	V	104603839	rs4895110	A	G	0.1836	-0.0116	0.0022	1.1e-07	687925	104603839	104884995	3	104884995	3	104884995	*	V	-1.0916	-5.27273
chr4:88054586:T:C	0.8811	T	C	0.9164	0.0027	0.0183	36659	63137	0	0.4998	4	88054586	4	88054586	*	rs2728099	Y	88975738	rs2728099	T	C	0.90651	0.0117	0.003	7.7e-05	690625	88975738	88054586	4	88054586	4	88054586	*	Y	0.147541	3.9
chr2:81281998:T:C	0.8351	T	C	0.3456	0.0022	0.0107	36659	63137	3.3	0.4107	2	81281998	2	81281998	*	rs11678304	Y	81509122	rs11678304	T	C	0.3408	-0.007	0.0018	0.00011	690607	81509122	81281998	2	81281998	2	81281998	*	Y	0.205607	-3.88889
chr1:42010903:C:A	0.01064	A	C	0.6996	0.0283	0.0111	36659	63137	7.8	0.37	1	42010903	1	42010903	*	rs3845574	M	42476574	rs3845574	A	C	0.7099	-0.0092	0.0019	1.1e-06	692130	42476574	42010903	1	42010903	1	42010903	*	M	2.54955	-4.84211
chr16:71426680:G:A	0.158	A	G	0.164	-0.0193	0.0137	36659	63137	0	0.5378	16	71426680	16	71426680	*	rs11645598	R	71460583	rs11645598	A	G	0.1613	0.0102	0.0024	1.8e-05	686186	71460583	71426680	16	71426680	16	71426680	*	R	-1.40876	4.25
chr17:16340194:G:A	0.6567	A	G	0.4566	0.0046	0.0102	36659	63137	7.3	0.3742	17	16340194	17	16340194	*	rs3112518	R	16243508	rs3112518	A	G	0.4711	-0.0064	0.0017	0.00023	692424	16243508	16340194	17	16340194	17	16340194	*	R	0.45098	-3.76471
chr2:173176630:C:A	0.108	A	C	0.8104	0.0207	0.0129	36659	63137	9.4	0.3545	2	173176630	2	173176630	*	rs935007	H	174041358	rs935007	A	C	0.8153	0.0096	0.0022	1.4e-05	691542	174041358	173176630	2	173176630	2	173176630	*	H	1.60465	4.36364
chr5:176603975:C:T	0.3334	T	C	0.4155	-0.0101	0.0104	36659	63137	0	0.7178	5	176603975	5	176603975	*	rs4868665	Y	176030976	rs4868665	T	C	0.4281	0.0068	0.0018	0.00013	682330	176030976	176603975	5	176603975	5	176603975	*	Y	-0.971154	3.77778
chr8:15789049:T:C	0.1448	T	C	0.9388	-0.0309	0.0212	36659	63137	23.3	0.2215	8	15789049	8	15789049	*	rs7832052	Y	15646558	rs7832052	T	C	0.94107	0.0133	0.0037	0.00031	675899	15646558	15789049	8	15789049	8	15789049	*	Y	-1.45755	3.59459
chr15:53151840:C:T	0.4168	T	C	0.5743	0.0083	0.0102	36659	63137	0.3	0.4376	15	53151840	15	53151840	*	rs12900759	Y	53444037	rs12900759	T	C	0.5806	0.0098	0.0017	1.7e-08	692300	53444037	53151840	15	53151840	15	53151840	*	Y	0.813725	5.76471
chr10:50577646:T:C	0.1432	T	C	0.8101	0.0189	0.0129	36659	63137	0	0.9683	10	50577646	10	50577646	*	rs7072826	Y	52337406	rs7072826	T	C	0.8093	-0.0104	0.0022	1.9e-06	690693	52337406	50577646	10	50577646	10	50577646	*	Y	1.46512	-4.72727
chr2:204501664:G:C	0.6946	C	G	0.943	0.01	0.0255	36659	63137	0	0.8541	2	204501664	2	204501664	*	rs1447484	S	205366387	rs1447484	C	G	0.961	-0.0388	0.0044	1.5e-18	679126	205366387	204501664	2	204501664	2	204501664	*	S	0.392157	-8.81818
chr10:102922391:T:C	0.1756	T	C	0.8547	-0.0193	0.0142	36659	63137	20.8	0.2453	10	102922391	10	102922391	*	rs11191464	Y	104682148	rs11191464	T	C	0.8458	-0.0099	0.0024	2.7e-05	793767	104682148	102922391	10	102922391	10	102922391	*	Y	-1.35915	-4.125
chr20:8331853:C:A	0.7568	A	C	0.2269	0.0038	0.0121	36659	63137	39.2	0.08729	20	8331853	20	8331853	*	rs6086407	V	8312500	rs6086407	A	C	0.2329	-0.0108	0.0021	1.7e-07	691470	8312500	8331853	20	8331853	20	8331853	*	V	0.31405	-5.14286
chr11:43365933:T:C	0.1037	T	C	0.7612	-0.0192	0.0118	36659	63137	5.2	0.3939	11	43365933	11	43365933	*	rs11602674	Y	43387483	rs11602674	T	C	0.761	-0.009	0.002	1e-05	692083	43387483	43365933	11	43365933	11	43365933	*	Y	-1.62712	-4.5
chr1:187708150:G:T	0.7583	T	G	0.1591	0.0042	0.0138	36659	63137	0	0.7431	1	187708150	1	187708150	*	rs4501794	K	187677281	rs4501794	T	G	0.164	0.0088	0.0023	0.00018	688632	187677281	187708150	1	187708150	1	187708150	*	K	0.304348	3.82609
chr4:67531354:T:C	0.1411	T	C	0.7226	0.0166	0.0113	36659	63137	16.3	0.2882	4	67531354	4	67531354	*	rs4475192	Y	68397072	rs4475192	T	C	0.7045	0.0071	0.0019	0.00019	691790	68397072	67531354	4	67531354	4	67531354	*	Y	1.46903	3.73684
chr6:71487331:C:A	0.94	A	C	0.7488	-0.0009	0.0117	36659	63137	0	0.7612	6	71487331	6	71487331	*	rs573205	M	72197034	rs573205	A	C	0.7381	0.0065	0.0019	0.00045	788021	72197034	71487331	6	71487331	6	71487331	*	M	-0.0769231	3.42105
chr2:57804894:C:G	0.7829	C	G	0.3653	-0.0029	0.0105	36659	63137	0.5	0.4364	2	57804894	2	57804894	*	rs1474215	S	58032029	rs1474215	C	G	0.3777	0.0062	0.0018	0.00042	691591	58032029	57804894	2	57804894	2	57804894	*	S	-0.27619	3.44444
chr18:33085043:A:C	0.4668	A	C	0.9221	-0.0138	0.0189	36659	63137	0	0.9355	18	33085043	18	33085043	*	rs394305	M	30665007	rs394305	A	C	0.93183	0.014	0.0034	4.1e-05	689214	30665007	33085043	18	33085043	18	33085043	*	M	-0.730159	4.11765
chr15:76807324:A:T	0.0194	A	T	0.8697	-0.0349	0.0149	36659	63137	1.6	0.4265	15	76807324	15	76807324	*	rs3110381	W	77099665	rs3110381	A	T	0.8669	0.0108	0.0028	8.4e-05	510482	77099665	76807324	15	76807324	15	76807324	*	W	-2.34228	3.85714
chr11:131001061:T:C	0.5463	T	C	0.518	-0.0062	0.0103	36659	63137	0	0.7356	11	131001061	11	131001061	*	rs1433980	Y	130870956	rs1433980	T	C	0.5038	-0.0139	0.0018	2.6e-15	667885	130870956	131001061	11	131001061	11	131001061	*	Y	-0.601942	-7.72222
chr7:86665747:C:T	0.7587	T	C	0.628	-0.0032	0.0104	36659	63137	46.9	0.04256	7	86665747	7	86665747	*	rs802426	Y	86295063	rs802426	T	C	0.6379	0.0096	0.0018	6.4e-08	691189	86295063	86665747	7	86665747	7	86665747	*	Y	-0.307692	5.33333
chr10:91867401:T:C	0.08907	T	C	0.7039	-0.0188	0.0111	36659	63137	4.5	0.4003	10	91867401	10	91867401	*	rs10881985	B	93627158	rs10881985	T	C	0.6986	0.0084	0.0019	7.5e-06	691564	93627158	91867401	10	91867401	10	91867401	*	B	-1.69369	4.42105
chr9:118882156:G:C	0.1896	C	G	0.2481	0.0154	0.0117	36659	63137	11.6	0.3333	9	118882156	9	118882156	*	rs7852866	B	121644434	rs7852866	C	G	0.2584	-0.0077	0.002	0.0001	691263	121644434	118882156	9	118882156	9	118882156	*	B	1.31624	-3.85
chr16:74607744:A:C	0.01659	A	C	0.6352	-0.0254	0.0106	36659	63137	9.2	0.3567	16	74607744	16	74607744	*	rs12932141	M	74641642	rs12932141	A	C	0.6409	0.0075	0.0018	4e-05	677882	74641642	74607744	16	74607744	16	74607744	*	M	-2.39623	4.16667
chr19:45588082:T:C	0.1509	T	C	0.6669	-0.0154	0.0107	36659	63137	16.8	0.2836	19	45588082	19	45588082	*	rs10414464	Y	46091340	rs10414464	T	C	0.655	0.0076	0.0019	5.6e-05	645655	46091340	45588082	19	45588082	19	45588082	*	Y	-1.43925	4
chr11:30612438:T:C	0.4695	T	C	0.6895	0.0079	0.011	36659	63137	0	0.4975	11	30612438	11	30612438	*	rs11031149	Y	30633985	rs11031149	T	C	0.6848	-0.0066	0.0019	0.00044	692174	30633985	30612438	11	30612438	11	30612438	*	Y	0.718182	-3.47368
chr4:41955414:A:G	0.05069	A	G	0.9843	0.0809	0.0414	36496	62732	0	0.9008	4	41955414	4	41955414	*	rs11934922	R	41957431	rs11934922	A	G	0.98264	-0.0286	0.0062	4e-06	667828	41957431	41955414	4	41955414	4	41955414	*	R	1.95411	-4.6129
chr2:228051401:T:C	0.2501	T	C	0.3409	-0.0124	0.0108	36659	63137	28.6	0.1728	2	228051401	2	228051401	*	rs12694769	Y	228916117	rs12694769	T	C	0.3309	-0.0085	0.0018	3.3e-06	691029	228916117	228051401	2	228051401	2	228051401	*	Y	-1.14815	-4.72222
chr11:8084212:A:G	0.9148	A	G	0.9672	-0.0031	0.0288	36659	63137	0	0.6966	11	8084212	11	8084212	*	rs1540858	R	8105759	rs1540858	A	G	0.96428	-0.0183	0.0044	3.4e-05	672550	8105759	8084212	11	8084212	11	8084212	*	R	-0.107639	-4.15909
chr7:147869770:G:A	0.02174	A	G	0.6987	0.0253	0.011	36659	63137	0	0.9984	7	147869770	7	147869770	*	rs2888536	R	147566862	rs2888536	A	G	0.6952	0.0068	0.0019	0.00028	690502	147566862	147869770	7	147869770	7	147869770	*	R	2.3	3.57895
chr10:100531530:C:T	0.7044	T	C	0.2152	0.0046	0.0122	36659	63137	34.1	0.126	10	100531530	10	100531530	*	rs10786597	Y	102291287	rs10786597	T	C	0.2261	-0.0077	0.0021	0.00018	691784	102291287	100531530	10	100531530	10	100531530	*	Y	0.377049	-3.66667
chr4:20258415:G:A	0.9779	A	G	0.3121	-0.0003	0.0109	36659	63137	0	0.4657	4	20258415	4	20258415	*	rs2874800	V	20260038	rs2874800	A	G	0.3213	-0.0118	0.0019	2.6e-10	684105	20260038	20258415	4	20258415	4	20258415	*	V	-0.0275229	-6.21053
chr8:104116524:T:C	0.03174	T	C	0.8004	0.027	0.0126	36659	63137	0	0.8414	8	104116524	8	104116524	*	rs4512346	Y	105128752	rs4512346	T	C	0.8061	0.0093	0.0021	1.5e-05	692207	105128752	104116524	8	104116524	8	104116524	*	Y	2.14286	4.42857
chr3:94704319:A:G	0.7789	A	G	0.3084	-0.0031	0.011	36659	63137	16.3	0.2886	3	94704319	3	94704319	*	rs1470574	R	94423163	rs1470574	A	G	0.3027	-0.0074	0.0019	8.1e-05	691849	94423163	94704319	3	94704319	3	94704319	*	R	-0.281818	-3.89474
chr8:105451546:C:T	0.09873	T	C	0.2144	0.0204	0.0123	36659	63137	0	0.5089	8	105451546	8	105451546	*	rs12541093	Y	106463774	rs12541093	T	C	0.2126	0.0115	0.0021	5.7e-08	690584	106463774	105451546	8	105451546	8	105451546	*	Y	1.65854	5.47619
chr4:38385037:G:C	0.4473	C	G	0.5291	-0.0077	0.0101	36659	63137	0	0.6548	4	38385037	4	38385037	*	rs12509057	S	38386658	rs12509057	C	G	0.5404	-0.0064	0.0017	0.00022	687932	38386658	38385037	4	38385037	4	38385037	*	S	-0.762376	-3.76471
chr4:174827244:A:T	0.8098	A	T	0.8995	0.0041	0.0168	36659	63137	0	0.9646	4	174827244	4	174827244	*	rs6820947	W	175748395	rs6820947	A	T	0.8973	-0.0112	0.0028	5.1e-05	690551	175748395	174827244	4	174827244	4	174827244	*	W	0.244048	-4
chr8:137859170:A:G	0.9478	A	G	0.7727	0.0008	0.0121	36659	63137	0	0.7174	8	137859170	8	137859170	*	rs17637161	R	138871413	rs17637161	A	G	0.7732	0.0073	0.0021	0.00045	692227	138871413	137859170	8	137859170	8	137859170	*	R	0.0661157	3.47619
chr2:218568634:A:C	0.4604	A	C	0.445	-0.0076	0.0103	36659	63137	8.2	0.3661	2	218568634	2	218568634	*	rs524902	M	219433357	rs524902	A	C	0.4352	0.0108	0.0018	1.4e-09	637980	219433357	218568634	2	218568634	2	218568634	*	M	-0.737864	6
chr5:75702439:G:A	0.04981	A	G	0.2758	0.0221	0.0113	36659	63137	4.2	0.4028	5	75702439	5	75702439	*	rs2307113	R	74998264	rs2307113	A	G	0.2779	-0.0212	0.0018	2.1e-31	795371	74998264	75702439	5	75702439	5	75702439	*	R	1.95575	-11.7778
chr3:82468401:G:A	0.9553	A	G	0.3992	-0.0006	0.0103	36659	63137	0	0.4824	3	82468401	3	82468401	*	rs4856391	R	82517552	rs4856391	A	G	0.4055	-0.0086	0.0018	7.9e-07	691888	82517552	82468401	3	82468401	3	82468401	*	R	-0.0582524	-4.77778
chr1:42030728:A:G	0.01215	A	G	0.3004	-0.0278	0.0111	36659	63137	7.8	0.3698	1	42030728	1	42030728	*	rs4660212	R	42496399	rs4660212	A	G	0.29	0.0091	0.0019	1.8e-06	692046	42496399	42030728	1	42030728	1	42030728	*	R	-2.5045	4.78947
chr5:124885805:G:C	0.8072	C	G	0.1047	-0.004	0.0165	36659	63137	47.3	0.04044	5	124885805	5	124885805	*	rs12656194	B	124221498	rs12656194	C	G	0.1026	-0.0119	0.0029	5e-05	688558	124221498	124885805	5	124885805	5	124885805	*	B	-0.242424	-4.10345
chr13:38221095:C:G	0.02432	C	G	0.9307	-0.0449	0.0199	36659	63137	0	0.9901	13	38221095	13	38221095	*	rs17057447	S	38795232	rs17057447	C	G	0.93113	0.0136	0.0034	7.6e-05	679942	38795232	38221095	13	38221095	13	38221095	*	S	-2.25628	4
chr18:8799113:C:T	0.08213	T	C	0.5396	0.0179	0.0103	36659	63137	0	0.5492	18	8799113	18	8799113	*	rs561737	Y	8799111	rs561737	T	C	0.5375	0.0067	0.0017	0.00013	683270	8799111	8799113	18	8799113	18	8799113	*	Y	1.73786	3.94118
chr2:49993639:A:G	0.9736	A	G	0.4599	-0.0003	0.0101	36659	63137	0	0.9134	2	49993639	2	49993639	*	rs1421568	R	50220777	rs1421568	A	G	0.4715	0.0094	0.0017	4.3e-08	692196	50220777	49993639	2	49993639	2	49993639	*	R	-0.029703	5.52941
chr13:27450407:C:T	0.6489	T	C	0.1686	-0.0061	0.0135	36659	63137	0	0.9984	13	27450407	13	27450407	*	rs12584061	Y	28024544	rs12584061	T	C	0.1603	0.0142	0.0024	2.9e-09	692143	28024544	27450407	13	27450407	13	27450407	*	Y	-0.451852	5.91667
chr6:29676856:C:T	0.01827	T	C	0.21	0.0291	0.0123	36659	63137	32.5	0.1386	6	29676856	6	29676856	*	rs376319	Y	29644633	rs376319	T	C	0.2301	0.0071	0.002	0.00043	692586	29644633	29676856	6	29676856	6	29676856	*	Y	2.36585	3.55
chr1:22933134:T:A	0.3086	A	T	0.6876	-0.0112	0.011	36659	63137	0	0.9365	1	22933134	1	22933134	*	rs2817899	W	23259627	rs2817899	A	T	0.6888	-0.0123	0.0019	5.1e-11	690774	23259627	22933134	1	22933134	1	22933134	*	W	-1.01818	-6.47368
chr14:69221490:T:C	0.794	T	C	0.3923	0.0027	0.0104	36659	63137	28.4	0.1743	14	69221490	14	69221490	*	rs8017744	Y	69688207	rs8017744	T	C	0.3837	-0.0077	0.0018	1.3e-05	691743	69688207	69221490	14	69221490	14	69221490	*	Y	0.259615	-4.27778
chr15:72758752:G:A	0.7772	A	G	0.6473	-0.003	0.0106	36659	63137	0	0.9807	15	72758752	15	72758752	*	rs8033073	V	73051093	rs8033073	A	G	0.6427	0.0163	0.0018	6.3e-20	691101	73051093	72758752	15	72758752	15	72758752	*	V	-0.283019	9.05556
chr2:27655819:T:C	0.005231	T	C	0.7821	0.034	0.0122	36659	63137	0	0.5382	2	27655819	2	27655819	*	rs4666010	Y	27878686	rs4666010	T	C	0.7854	-0.0096	0.002	1e-06	794406	27878686	27655819	2	27655819	2	27655819	*	Y	2.78689	-4.8
chr11:13226992:A:G	0.7033	A	G	0.7931	0.0048	0.0125	36659	63137	29.3	0.1665	11	13226992	11	13226992	*	rs877822	R	13248539	rs877822	A	G	0.7833	0.0085	0.0021	3.8e-05	691311	13248539	13226992	11	13226992	11	13226992	*	R	0.384	4.04762
chr17:63818767:C:G	0.5087	C	G	0.4025	-0.0068	0.0103	36659	63137	0	0.7555	17	63818767	17	63818767	*	rs1062788	S	61896127	rs1062788	C	G	0.3827	0.0085	0.0018	1.7e-06	692545	61896127	63818767	17	63818767	17	63818767	*	S	-0.660194	4.72222
chr2:52404902:G:A	0.7024	A	G	0.5662	-0.0039	0.0102	36659	63137	0	0.9756	2	52404902	2	52404902	*	rs3111854	R	52632040	rs3111854	A	G	0.5866	-0.0081	0.0018	7.2e-06	627365	52632040	52404902	2	52404902	2	52404902	*	R	-0.382353	-4.5
chr5:152596582:A:G	0.3829	A	G	0.7492	-0.0101	0.0116	36659	63137	0	0.8644	5	152596582	5	152596582	*	rs17453740	R	151976143	rs17453740	A	G	0.7321	0.0085	0.0019	1e-05	691312	151976143	152596582	5	152596582	5	152596582	*	R	-0.87069	4.47368
chr20:58635198:G:A	0.7407	A	G	0.2111	-0.0041	0.0125	36659	63137	0	0.6829	20	58635198	20	58635198	*	rs218457	R	57210254	rs218457	A	G	0.2078	0.0091	0.0022	4.9e-05	660531	57210254	58635198	20	58635198	20	58635198	*	R	-0.328	4.13636
chr12:40330098:C:T	0.981	T	C	0.2469	0.0003	0.0117	36659	63137	32.4	0.1395	12	40330098	12	40330098	*	rs11176052	Y	40723900	rs11176052	T	C	0.2408	-0.0077	0.002	0.0001	691742	40723900	40330098	12	40330098	12	40330098	*	Y	0.025641	-3.85
chr6:26603031:T:C	0.4073	T	C	0.3976	-0.0086	0.0103	36659	63137	0	0.6942	6	26603031	6	26603031	*	rs6911540	Y	26603259	rs6911540	T	C	0.3807	-0.0106	0.0018	2.3e-09	692482	26603259	26603031	6	26603031	6	26603031	*	Y	-0.834951	-5.88889
chr1:33818517:G:A	0.7554	A	G	0.5801	0.0032	0.0103	36659	63137	0	0.807	1	33818517	1	33818517	*	rs3842834	R	34284118	rs3842834	A	G	0.5792	-0.0088	0.0017	3.4e-07	690932	34284118	33818517	1	33818517	1	33818517	*	R	0.31068	-5.17647
chr1:7001370:C:T	0.9046	T	C	0.2889	0.0013	0.0111	36659	63137	19.3	0.2602	1	7001370	1	7001370	*	rs7525119	Y	7061430	rs7525119	T	C	0.2957	0.0086	0.0019	4.4e-06	692232	7061430	7001370	1	7001370	1	7001370	*	Y	0.117117	4.52632
chr5:170919167:A:G	0.9906	A	G	0.3447	0.0001	0.0107	36659	63137	2	0.4227	5	170919167	5	170919167	*	rs1862239	R	170346171	rs1862239	A	G	0.3101	-0.0129	0.0019	3.2e-12	692297	170346171	170919167	5	170919167	5	170919167	*	R	0.00934579	-6.78947
chr10:22560636:C:T	0.5849	T	C	0.6149	0.0057	0.0104	36659	63137	0	0.755	10	22560636	10	22560636	*	rs11013048	Y	22849565	rs11013048	T	C	0.5959	-0.0075	0.0018	1.9e-05	684674	22849565	22560636	10	22560636	10	22560636	*	Y	0.548077	-4.16667
chr2:228165107:T:C	0.9285	T	C	0.8666	0.0013	0.0149	36659	63137	31.3	0.1489	2	228165107	2	228165107	*	rs13409234	Y	229029823	rs13409234	T	C	0.8723	-0.0169	0.0026	9.9e-11	691103	229029823	228165107	2	228165107	2	228165107	*	Y	0.0872483	-6.5
chr6:163368806:T:C	0.01314	T	C	0.305	-0.0279	0.0113	36659	63137	5.5	0.3909	6	163368806	6	163368806	*	rs1737317	Y	163789838	rs1737317	T	C	0.3122	0.0088	0.0019	2.5e-06	680107	163789838	163368806	6	163368806	6	163368806	*	Y	-2.46903	4.63158
chr3:85585976:G:T	0.4569	T	G	0.6278	-0.0078	0.0104	36659	63137	0	0.6045	3	85585976	3	85585976	*	rs1375557	K	85635126	rs1375557	T	G	0.6311	-0.0144	0.0018	5.6e-16	689090	85635126	85585976	3	85585976	3	85585976	*	K	-0.75	-8
chr6:63207679:T:C	0.2307	T	C	0.2915	0.0134	0.0112	36659	63137	3.9	0.406	6	63207679	6	63207679	*	rs9294128	Y	63917584	rs9294128	T	C	0.2764	0.0102	0.0019	1.5e-07	692353	63917584	63207679	6	63207679	6	63207679	*	Y	1.19643	5.36842
chr4:94853950:A:G	0.4606	A	G	0.5687	-0.0075	0.0102	36659	63137	0	0.5567	4	94853950	4	94853950	*	rs1544392	R	95775101	rs1544392	A	G	0.566	-0.0073	0.0017	2.8e-05	685590	95775101	94853950	4	94853950	4	94853950	*	R	-0.735294	-4.29412
chr2:108796503:G:A	0.09935	A	G	0.7572	-0.0197	0.0119	36659	63137	6.3	0.384	2	108796503	2	108796503	*	rs4387742	R	109412959	rs4387742	A	G	0.7608	-0.0085	0.002	2.4e-05	692062	109412959	108796503	2	108796503	2	108796503	*	R	-1.65546	-4.25
chr11:38452180:C:G	0.5644	C	G	0.4608	-0.0058	0.0101	36659	63137	35.1	0.1179	11	38452180	11	38452180	*	rs7948011	S	38473730	rs7948011	C	G	0.4424	0.007	0.0017	5.4e-05	691389	38473730	38452180	11	38452180	11	38452180	*	S	-0.574257	4.11765
chr5:92883475:A:G	0.8158	A	G	0.6036	0.0024	0.0103	36659	63137	20.5	0.2487	5	92883475	5	92883475	*	rs963139	R	92219182	rs963139	A	G	0.6035	0.007	0.0017	5.5e-05	692152	92219182	92883475	5	92883475	5	92883475	*	R	0.23301	4.11765
chr2:773278:C:T	0.1085	T	C	0.6289	-0.0167	0.0104	36659	63137	22.9	0.2249	2	773278	2	773278	*	rs4380275	Y	773278	rs4380275	T	C	0.6439	0.0072	0.0018	7.2e-05	680177	773278	773278	2	773278	2	773278	*	Y	-1.60577	4
chr10:21769208:G:C	0.6822	C	G	0.702	0.0046	0.0111	36659	63137	28.3	0.1757	10	21769208	10	21769208	*	rs10740991	B	22058137	rs10740991	C	G	0.707	-0.0192	0.0019	9.7e-24	690710	22058137	21769208	10	21769208	10	21769208	*	B	0.414414	-10.1053
chr4:77787950:T:C	0.927	T	C	0.1476	-0.0013	0.0147	36659	63137	0	0.6486	4	77787950	4	77787950	*	rs2173869	Y	78709104	rs2173869	T	C	0.1377	0.0111	0.0025	6.8e-06	692534	78709104	77787950	4	77787950	4	77787950	*	Y	-0.0884354	4.44
chr5:81471836:T:C	0.2491	T	C	0.7262	0.0131	0.0113	36659	63137	0	0.5299	5	81471836	5	81471836	*	rs6866727	Y	80767655	rs6866727	T	C	0.725	0.0126	0.0019	2.6e-11	690586	80767655	81471836	5	81471836	5	81471836	*	Y	1.15929	6.63158
chr21:39209604:T:C	0.2534	T	C	0.6507	0.0121	0.0106	36659	63137	39.3	0.08709	21	39209604	21	39209604	*	rs6517526	Y	40581530	rs6517526	T	C	0.6458	0.0106	0.0018	5e-09	692358	40581530	39209604	21	39209604	21	39209604	*	Y	1.14151	5.88889
chr15:72194168:T:C	0.7985	T	C	0.2739	-0.0029	0.0115	36659	63137	35.3	0.1166	15	72194168	15	72194168	*	rs10851850	Y	72486509	rs10851850	T	C	0.2634	-0.0092	0.0019	2.6e-06	690501	72486509	72194168	15	72194168	15	72194168	*	Y	-0.252174	-4.84211
chr18:48404464:C:T	0.4025	T	C	0.1014	-0.0139	0.0166	36659	63137	0.9	0.4324	18	48404464	18	48404464	*	rs16949178	Y	45930835	rs16949178	T	C	0.1059	0.0134	0.003	6.4e-06	680122	45930835	48404464	18	48404464	18	48404464	*	Y	-0.837349	4.46667
chr5:8517103:G:A	0.07785	A	G	0.4247	0.0183	0.0104	36659	63137	0	0.9113	5	8517103	5	8517103	*	rs2121937	R	8517215	rs2121937	A	G	0.4467	-0.0061	0.0017	0.00037	690601	8517215	8517103	5	8517103	5	8517103	*	R	1.75962	-3.58824
chr13:62205977:G:A	0.004532	A	G	0.5703	-0.0291	0.0102	36659	63137	0	0.922	13	62205977	13	62205977	*	rs9285236	R	62780110	rs9285236	A	G	0.5757	0.0063	0.0018	0.00035	686095	62780110	62205977	13	62205977	13	62205977	*	R	-2.85294	3.5
chr10:63079682:T:C	0.5936	T	C	0.5952	0.0055	0.0103	36659	63137	0	0.609	10	63079682	10	63079682	*	rs1010889	Y	64839442	rs1010889	T	C	0.5982	0.0102	0.0016	6.5e-10	795253	64839442	63079682	10	63079682	10	63079682	*	Y	0.533981	6.375
chr9:88422221:A:G	0.535	A	G	0.8638	0.0096	0.0155	36659	63137	27.2	0.185	9	88422221	9	88422221	*	rs7873826	R	91037136	rs7873826	A	G	0.8682	-0.0105	0.0025	3.1e-05	691601	91037136	88422221	9	88422221	9	88422221	*	R	0.619355	-4.2
chr3:195362504:T:A	0.001551	A	T	0.2178	-0.0388	0.0123	36659	63137	0	0.9683	3	195362504	3	195362504	*	rs6771771	W	195083233	rs6771771	A	T	0.2184	-0.0116	0.0021	1.7e-08	683114	195083233	195362504	3	195362504	3	195362504	*	W	-3.15447	-5.52381
chr10:98188014:G:A	0.8164	A	G	0.3537	0.0024	0.0105	36659	63137	0	0.5789	10	98188014	10	98188014	*	rs1252920	R	99947771	rs1252920	A	G	0.3692	0.0076	0.0018	1.9e-05	692304	99947771	98188014	10	98188014	10	98188014	*	R	0.228571	4.22222
chr10:21071771:A:G	0.5404	A	G	0.8862	-0.0097	0.0159	36659	63137	5.7	0.3891	10	21071771	10	21071771	*	rs11012503	R	21360700	rs11012503	A	G	0.8814	-0.0113	0.0027	2.1e-05	686913	21360700	21071771	10	21071771	10	21071771	*	R	-0.610063	-4.18519
chr2:2000792:A:G	0.729	A	G	0.703	-0.0039	0.0111	36659	63137	46.1	0.04626	2	2000792	2	2000792	*	rs12478644	R	2004564	rs12478644	A	G	0.6924	0.008	0.0019	2.3e-05	682540	2004564	2000792	2	2000792	2	2000792	*	R	-0.351351	4.21053
chr8:67129555:G:A	0.789	A	G	0.1059	-0.0044	0.0165	36659	63137	25	0.2058	8	67129555	8	67129555	*	rs12681862	R	68041790	rs12681862	A	G	0.1132	0.0097	0.0027	0.00044	691620	68041790	67129555	8	67129555	8	67129555	*	R	-0.266667	3.59259
chr10:114216229:T:C	0.09925	T	C	0.7599	-0.0194	0.0118	36659	63137	0	0.723	10	114216229	10	114216229	*	rs11196655	Y	115975988	rs11196655	T	C	0.7695	-0.0097	0.002	1.7e-06	691848	115975988	114216229	10	114216229	10	114216229	*	Y	-1.64407	-4.85
chr2:104776024:A:G	0.3684	A	G	0.8564	-0.0133	0.0148	36659	63137	0	0.7772	2	104776024	2	104776024	*	rs13008168	R	105392482	rs13008168	A	G	0.8478	-0.0126	0.0025	3.5e-07	664060	105392482	104776024	2	104776024	2	104776024	*	R	-0.898649	-5.04
chr15:53091794:A:G	0.4755	A	G	0.1642	-0.01	0.0141	36659	63137	0	0.5514	15	53091794	15	53091794	*	rs510739	R	53383991	rs510739	A	G	0.1487	-0.0159	0.0027	2e-09	528813	53383991	53091794	15	53091794	15	53091794	*	R	-0.70922	-5.88889
chr13:53516143:T:C	0.2098	T	C	0.7107	-0.014	0.0111	36659	63137	5.5	0.3914	13	53516143	13	53516143	*	rs9536447	Y	54090278	rs9536447	T	C	0.7014	0.0088	0.0019	4.3e-06	683591	54090278	53516143	13	53516143	13	53516143	*	Y	-1.26126	4.63158
chr1:39447679:A:G	0.04563	A	G	0.7895	-0.0248	0.0124	36659	63137	9.6	0.3529	1	39447679	1	39447679	*	rs2296173	R	39913351	rs2296173	A	G	0.7801	-0.0147	0.002	1.2e-13	790206	39913351	39447679	1	39447679	1	39447679	*	R	-2	-7.35
chr6:135642670:A:G	0.978	A	G	0.6814	0.0003	0.0109	36659	63137	5.7	0.3895	6	135642670	6	135642670	*	rs9483858	R	135963808	rs9483858	A	G	0.6905	-0.0078	0.0019	3.4e-05	689405	135963808	135642670	6	135642670	6	135642670	*	R	0.0275229	-4.10526
chr2:50662958:A:T	0.9995	A	T	0.2325	0	0.0121	36659	63137	46.1	0.04628	2	50662958	2	50662958	*	rs698842	W	50890096	rs698842	A	T	0.2277	0.009	0.0021	1.1e-05	690780	50890096	50662958	2	50662958	2	50662958	*	W	0	4.28571
chr10:34234878:G:C	0.8291	C	G	0.1884	0.0028	0.0131	36659	63137	0	0.5652	10	34234878	10	34234878	*	rs11595978	S	34523806	rs11595978	C	G	0.1892	-0.0111	0.0022	4.2e-07	689522	34523806	34234878	10	34234878	10	34234878	*	S	0.21374	-5.04545
chr13:78084956:A:T	0.3521	A	T	0.426	-0.0095	0.0102	36659	63137	22.1	0.2331	13	78084956	13	78084956	*	rs1330880	W	78659091	rs1330880	A	T	0.4123	-0.009	0.0017	2.6e-07	692288	78659091	78084956	13	78084956	13	78084956	*	W	-0.931373	-5.29412
chr8:115646356:G:T	0.791	T	G	0.2636	-0.003	0.0115	36659	63137	0	0.7485	8	115646356	8	115646356	*	rs2737245	K	116658583	rs2737245	T	G	0.2833	-0.017	0.0019	7.6e-19	687135	116658583	115646356	8	115646356	8	115646356	*	K	-0.26087	-8.94737
chr3:85566753:T:C	0.1978	T	C	0.6334	0.0134	0.0104	36659	63137	41.6	0.07187	3	85566753	3	85566753	*	rs10511082	Y	85615903	rs10511082	T	C	0.6352	0.0129	0.0018	3.5e-13	689273	85615903	85566753	3	85566753	3	85566753	*	Y	1.28846	7.16667
chr5:114768513:C:T	0.4889	T	C	0.5484	0.007	0.0101	36659	63137	56.7	0.01038	5	114768513	5	114768513	*	rs463926	Y	114104210	rs463926	T	C	0.5644	-0.0064	0.0017	0.00023	684783	114104210	114768513	5	114768513	5	114768513	*	Y	0.693069	-3.76471
chr1:45786472:C:T	0.9012	T	C	0.2873	0.0014	0.0111	36659	63137	0	0.978	1	45786472	1	45786472	*	rs7540578	Y	46252144	rs7540578	T	C	0.2979	-0.0111	0.0019	3.7e-09	689985	46252144	45786472	1	45786472	1	45786472	*	Y	0.126126	-5.84211
chr3:104921252:A:T	0.5013	A	T	0.1624	-0.0095	0.0141	36659	63137	12.4	0.3265	3	104921252	3	104921252	*	rs1813783	W	104640096	rs1813783	A	T	0.1527	-0.0116	0.0023	7.6e-07	692543	104640096	104921252	3	104921252	3	104921252	*	W	-0.673759	-5.04348
chr9:71196577:T:G	0.998	T	G	0.5561	0	0.0101	36659	63137	0	0.8143	9	71196577	9	71196577	*	rs10780995	K	73811493	rs10780995	T	G	0.5478	-0.0112	0.0017	6.6e-11	691712	73811493	71196577	9	71196577	9	71196577	*	K	0	-6.58824
chr3:152586687:T:A	0.7724	A	T	0.1446	0.0041	0.0143	36659	63137	2.5	0.4185	3	152586687	3	152586687	*	rs939872	W	152304476	rs939872	A	T	0.1462	0.0109	0.0025	1.2e-05	676432	152304476	152586687	3	152586687	3	152586687	*	W	0.286713	4.36
chr15:31596113:C:T	0.8973	T	C	0.2203	-0.0016	0.0121	36390	62462	0	0.8314	15	31596113	15	31596113	*	rs4779544	Y	31888316	rs4779544	T	C	0.2094	0.0082	0.0021	0.00012	692505	31888316	31596113	15	31596113	15	31596113	*	Y	-0.132231	3.90476
chr12:8994973:G:A	0.987	A	G	0.4312	-0.0002	0.0102	36659	63137	0	0.8892	12	8994973	12	8994973	*	rs1805721	R	9147569	rs1805721	A	G	0.4478	0.0061	0.0017	0.00043	692511	9147569	8994973	12	8994973	12	8994973	*	R	-0.0196078	3.58824
chr2:13199901:C:T	0.5332	T	C	0.1007	0.0105	0.0169	36659	63137	0	0.6526	2	13199901	2	13199901	*	rs1384498	Y	13340026	rs1384498	T	C	0.09881	-0.0108	0.0028	9.2e-05	688136	13340026	13199901	2	13199901	2	13199901	*	Y	0.621302	-3.85714
chr10:82528792:C:T	0.06681	T	C	0.2827	0.0207	0.0113	36659	63137	0	0.5358	10	82528792	10	82528792	*	rs637531	Y	84288548	rs637531	T	C	0.2847	-0.0105	0.0019	4.8e-08	691870	84288548	82528792	10	82528792	10	82528792	*	Y	1.83186	-5.52632
chr2:63606679:G:T	0.9799	T	G	0.7092	-0.0003	0.0111	36659	63137	18.6	0.2664	2	63606679	2	63606679	*	rs262473	K	63833813	rs262473	T	G	0.7118	-0.0091	0.0019	1.2e-06	691288	63833813	63606679	2	63606679	2	63606679	*	K	-0.027027	-4.78947
chr11:94991264:A:C	0.8493	A	C	0.3233	0.0021	0.011	36659	63137	0	0.9297	11	94991264	11	94991264	*	rs13377454	M	94724428	rs13377454	A	C	0.3184	0.0065	0.0018	0.00043	692358	94724428	94991264	11	94991264	11	94991264	*	M	0.190909	3.61111
chr15:86382898:G:C	0.5406	C	G	0.2619	0.007	0.0114	36659	63137	0	0.5616	15	86382898	15	86382898	*	rs919593	S	86926129	rs919593	C	G	0.2719	-0.0071	0.0019	0.00027	689188	86926129	86382898	15	86382898	15	86382898	*	S	0.614035	-3.73684
chr6:100638457:T:C	0.00378	T	C	0.4675	-0.0292	0.0101	36659	63137	0	0.9339	6	100638457	6	100638457	*	rs151573	Y	101086333	rs151573	T	C	0.4636	0.0108	0.0017	4e-10	688146	101086333	100638457	6	100638457	6	100638457	*	Y	-2.89109	6.35294
chr4:64983865:C:T	0.3768	T	C	0.5913	-0.0091	0.0103	36659	63137	0	0.6075	4	64983865	4	64983865	*	rs1372013	Y	65849583	rs1372013	T	C	0.6069	0.0094	0.0018	8e-08	690641	65849583	64983865	4	64983865	4	64983865	*	Y	-0.883495	5.22222
chr12:89970687:C:A	0.3988	A	C	0.0529	-0.0197	0.0233	36659	63137	11.2	0.3374	12	89970687	12	89970687	*	rs12579520	M	90364464	rs12579520	A	C	0.05765	-0.0213	0.0039	5.9e-08	691581	90364464	89970687	12	89970687	12	89970687	*	M	-0.845494	-5.46154
chr6:40029101:G:A	0.7317	A	G	0.1168	-0.0054	0.0157	36659	63137	0	0.7072	6	40029101	6	40029101	*	rs719954	R	39996840	rs719954	A	G	0.1249	-0.0115	0.0026	8.2e-06	690768	39996840	40029101	6	40029101	6	40029101	*	R	-0.343949	-4.42308
chr6:40414805:A:G	0.6825	A	G	0.5402	0.0041	0.0101	36659	63137	0	0.932	6	40414805	6	40414805	*	rs7759114	R	40382544	rs7759114	A	G	0.55	-0.0107	0.0018	9.1e-10	682676	40382544	40414805	6	40414805	6	40414805	*	R	0.405941	-5.94444
chr10:83534215:G:A	0.1496	A	G	0.6051	0.015	0.0104	36659	63137	0	0.9409	10	83534215	10	83534215	*	rs1408360	R	85293971	rs1408360	A	G	0.5978	0.0069	0.0018	9.7e-05	692230	85293971	83534215	10	83534215	10	83534215	*	R	1.44231	3.83333
chr8:23399577:G:A	0.3711	A	G	0.176	-0.0118	0.0132	36659	63137	0	0.5799	8	23399577	8	23399577	*	rs11781871	R	23257090	rs11781871	A	G	0.1773	-0.0098	0.0023	1.4e-05	685033	23257090	23399577	8	23399577	8	23399577	*	R	-0.893939	-4.26087
chr19:45823795:C:T	0.6938	T	C	0.0809	-0.0073	0.0185	36390	62462	40.6	0.08659	19	45823795	19	45823795	*	rs7251942	Y	46327053	rs7251942	T	C	0.07636	-0.0179	0.003	4.1e-09	793497	46327053	45823795	19	45823795	19	45823795	*	Y	-0.394595	-5.96667
chr20:34864797:C:T	0.9662	T	C	0.2153	-0.0005	0.0123	36659	63137	0	0.5196	20	34864797	20	34864797	*	rs17122844	Y	33452600	rs17122844	T	C	0.2297	-0.0121	0.002	2.6e-09	690727	33452600	34864797	20	34864797	20	34864797	*	Y	-0.0406504	-6.05
chr4:152025849:C:T	0.8979	T	C	0.5323	-0.0013	0.0102	36659	63137	31.3	0.1493	4	152025849	4	152025849	*	rs13143024	Y	152947001	rs13143024	T	C	0.5352	0.0084	0.0017	1.2e-06	684024	152947001	152025849	4	152025849	4	152025849	*	Y	-0.127451	4.94118
chr11:8090306:G:A	0.9844	A	G	0.0313	-0.0006	0.0295	36659	63137	0	0.6594	11	8090306	11	8090306	*	rs11041737	D	8111853	rs11041737	A	G	0.02941	0.0179	0.0045	7.9e-05	671605	8111853	8090306	11	8090306	11	8090306	*	D	-0.020339	3.97778
chr4:93406804:T:C	0.1115	T	C	0.3464	-0.0169	0.0106	36659	63137	21.8	0.236	4	93406804	4	93406804	*	rs2870704	Y	94327955	rs2870704	T	C	0.3654	-0.0064	0.0018	0.00039	688031	94327955	93406804	4	93406804	4	93406804	*	Y	-1.59434	-3.55556
chr7:79460820:A:G	0.8057	A	G	0.5107	-0.0025	0.0102	36659	63137	0	0.8348	7	79460820	7	79460820	*	rs2269991	R	79090136	rs2269991	A	G	0.5057	0.0085	0.0017	7.9e-07	691385	79090136	79460820	7	79460820	7	79460820	*	R	-0.245098	5
chr2:159954673:A:G	0.1428	A	G	0.7903	0.0182	0.0124	36659	63137	0	0.7412	2	159954673	2	159954673	*	rs949753	R	160811184	rs949753	A	G	0.7937	0.0081	0.0021	0.00015	690194	160811184	159954673	2	159954673	2	159954673	*	R	1.46774	3.85714
chr6:44995998:G:T	0.6132	T	G	0.2884	-0.0056	0.0111	36659	63137	12.2	0.3278	6	44995998	6	44995998	*	rs12208605	K	44963735	rs12208605	T	G	0.2819	-0.0101	0.0019	6.9e-08	691227	44963735	44995998	6	44995998	6	44995998	*	K	-0.504505	-5.31579
chr5:149253861:G:A	0.1467	A	G	0.4378	-0.0149	0.0102	36659	63137	0	0.5455	5	149253861	5	149253861	*	rs7717353	R	148633424	rs7717353	A	G	0.4668	-0.0064	0.0017	0.0002	683437	148633424	149253861	5	149253861	5	149253861	*	R	-1.46078	-3.76471
chr5:140289801:G:A	0.0005918	A	G	0.4631	0.0351	0.0102	36659	63137	0	0.7171	5	140289801	5	140289801	*	rs1347143	R	139669386	rs1347143	A	G	0.4534	-0.0079	0.0017	5.5e-06	687291	139669386	140289801	5	140289801	5	140289801	*	R	3.44118	-4.64706
chr1:190368023:C:A	0.8724	A	C	0.1783	-0.0021	0.0132	36659	63137	0	0.7261	1	190368023	1	190368023	*	rs6691910	M	190337153	rs6691910	A	C	0.187	0.0149	0.0022	1.2e-11	691587	190337153	190368023	1	190368023	1	190368023	*	M	-0.159091	6.77273
chr14:32823916:A:G	0.8899	A	G	0.4734	0.0014	0.0101	36659	63137	0	0.891	14	32823916	14	32823916	*	rs1051695	R	33293122	rs1051695	A	G	0.4718	0.0155	0.0018	8.7e-19	680515	33293122	32823916	14	32823916	14	32823916	*	R	0.138614	8.61111
chr16:6713569:C:G	0.6685	C	G	0.41	-0.0044	0.0103	36659	63137	13.2	0.3186	16	6713569	16	6713569	*	rs754930	S	6763570	rs754930	C	G	0.4174	-0.0065	0.0018	0.00029	676908	6763570	6713569	16	6713569	16	6713569	*	S	-0.427184	-3.61111
chr1:230161913:C:T	0.8947	T	C	0.6108	-0.0014	0.0104	36659	63137	0	0.7966	1	230161913	1	230161913	*	rs2281719	Y	230297659	rs2281719	T	C	0.6064	-0.0079	0.0017	1.9e-06	793596	230297659	230161913	1	230161913	1	230161913	*	Y	-0.134615	-4.64706
chr14:59425073:C:T	0.07348	T	C	0.2925	-0.0199	0.0111	36659	63137	0	0.6675	14	59425073	14	59425073	*	rs1271183	Y	59891791	rs1271183	T	C	0.2943	-0.0073	0.0019	0.00012	689511	59891791	59425073	14	59425073	14	59425073	*	Y	-1.79279	-3.84211
chr14:73920672:A:T	0.8868	A	T	0.4796	0.0014	0.0101	36659	63137	42.3	0.06708	14	73920672	14	73920672	*	rs2302121	W	74387375	rs2302121	A	T	0.4746	-0.0068	0.0017	8.8e-05	681529	74387375	73920672	14	73920672	14	73920672	*	W	0.138614	-4
chr5:96735832:G:A	0.9141	A	G	0.0473	0.0026	0.0242	36659	63137	36	0.1111	5	96735832	5	96735832	*	rs12514686	R	96071536	rs12514686	A	G	0.05537	0.0171	0.0037	2.9e-06	690622	96071536	96735832	5	96735832	5	96735832	*	R	0.107438	4.62162
chr14:25475100:C:A	0.5173	A	C	0.2832	0.0073	0.0113	36659	63137	46	0.04698	14	25475100	14	25475100	*	rs17094596	M	25944306	rs17094596	A	C	0.2714	-0.0215	0.0019	2.9e-28	691339	25944306	25475100	14	25475100	14	25475100	*	M	0.646018	-11.3158
chr15:72998351:G:A	0.4546	A	G	0.7767	-0.0091	0.0122	36659	63137	44.6	0.05429	15	72998351	15	72998351	*	rs7496513	R	73290692	rs7496513	A	G	0.7729	0.0088	0.0021	2.2e-05	687674	73290692	72998351	15	72998351	15	72998351	*	R	-0.745902	4.19048
chr3:80725030:C:T	0.936	T	C	0.5851	0.0008	0.0102	36659	63137	9.4	0.355	3	80725030	3	80725030	*	rs7629124	Y	80774181	rs7629124	T	C	0.5825	0.0062	0.0017	0.00036	690637	80774181	80725030	3	80725030	3	80725030	*	Y	0.0784314	3.64706
chr6:127959786:G:A	0.3838	A	G	0.144	-0.0125	0.0144	36659	63137	0	0.7564	6	127959786	6	127959786	*	rs9491893	R	128280931	rs9491893	A	G	0.1544	0.009	0.0024	0.00022	691352	128280931	127959786	6	127959786	6	127959786	*	R	-0.868056	3.75
chr2:6017517:G:A	0.3746	A	G	0.2985	-0.0098	0.0111	36659	63137	53.4	0.01814	2	6017517	2	6017517	*	rs7584066	R	6157649	rs7584066	A	G	0.2943	-0.0136	0.0019	7.4e-13	689910	6157649	6017517	2	6017517	2	6017517	*	R	-0.882883	-7.15789
chr3:89168179:G:A	0.3364	A	G	0.2242	-0.0116	0.012	36659	63137	0	0.4624	3	89168179	3	89168179	*	rs7433757	R	89217329	rs7433757	A	G	0.2162	0.0079	0.0021	0.00011	689807	89217329	89168179	3	89168179	3	89168179	*	R	-0.966667	3.7619
chr8:10014765:G:C	0.2463	C	G	0.1854	-0.015	0.013	36390	62462	0	0.6698	8	10014765	8	10014765	*	rs11779958	S	9872275	rs11779958	C	G	0.1831	0.0086	0.0023	0.00014	688822	9872275	10014765	8	10014765	8	10014765	*	S	-1.15385	3.73913
chr13:55364444:A:G	0.6664	A	G	0.2013	-0.0054	0.0126	36659	63137	0	0.686	13	55364444	13	55364444	*	rs3124425	R	55938579	rs3124425	A	G	0.2036	-0.0088	0.0022	4.9e-05	689142	55938579	55364444	13	55364444	13	55364444	*	R	-0.428571	-4
chr5:142437703:C:T	0.3017	T	C	0.462	0.0106	0.0102	36659	63137	0	0.6142	5	142437703	5	142437703	*	rs3866875	Y	141817268	rs3866875	T	C	0.4563	-0.0073	0.0017	2.5e-05	685229	141817268	142437703	5	142437703	5	142437703	*	Y	1.03922	-4.29412
chr11:61447740:A:G	0.8344	A	G	0.1747	0.0029	0.0138	36659	63137	0	0.8591	11	61447740	11	61447740	*	rs720888	R	61215212	rs720888	A	G	0.1486	0.0088	0.0024	0.00023	692334	61215212	61447740	11	61447740	11	61447740	*	R	0.210145	3.66667
chr3:119859015:G:A	0.1811	A	G	0.6012	-0.0138	0.0103	36659	63137	62.3	0.003099	3	119859015	3	119859015	*	rs1719891	R	119577862	rs1719891	A	G	0.6086	0.0067	0.0018	0.00021	681569	119577862	119859015	3	119859015	3	119859015	*	R	-1.33981	3.72222
chr12:112587857:G:A	0.5123	A	G	0.1322	-0.0099	0.0152	36659	63137	0	0.7546	12	112587857	12	112587857	*	rs11614063	R	113025661	rs11614063	A	G	0.1372	0.0099	0.0024	3.6e-05	790953	113025661	112587857	12	112587857	12	112587857	*	R	-0.651316	4.125
chr5:75885923:A:G	0.5113	A	G	0.529	-0.0067	0.0101	36659	63137	30.1	0.1596	5	75885923	5	75885923	*	rs6891261	R	75181748	rs6891261	A	G	0.5149	0.0083	0.0017	1.5e-06	687680	75181748	75885923	5	75885923	5	75885923	*	R	-0.663366	4.88235
chr5:131870901:A:C	0.4073	A	C	0.2024	0.0106	0.0128	36659	63137	0	0.4548	5	131870901	5	131870901	*	rs4705903	M	131206594	rs4705903	A	C	0.198	-0.0084	0.0022	0.00011	692158	131206594	131870901	5	131870901	5	131870901	*	M	0.828125	-3.81818
chr1:19087432:C:G	0.6341	C	G	0.4095	0.0049	0.0103	36659	63137	13	0.3206	1	19087432	1	19087432	*	rs12075030	S	19413926	rs12075030	C	G	0.396	0.0065	0.0018	0.0002	692154	19413926	19087432	1	19087432	1	19087432	*	S	0.475728	3.61111
chr3:137517008:A:G	0.935	A	G	0.4411	-0.0008	0.0103	36659	63137	5.4	0.392	3	137517008	3	137517008	*	rs9853208	R	137235850	rs9853208	A	G	0.4477	0.0062	0.0017	0.00043	680659	137235850	137517008	3	137517008	3	137517008	*	R	-0.0776699	3.64706
chr11:47603494:C:T	0.8098	T	C	0.0357	-0.0065	0.0272	36659	63137	12	0.3299	11	47603494	11	47603494	*	rs7123576	Y	47625046	rs7123576	T	C	0.04069	0.0182	0.0045	6.3e-05	748137	47625046	47603494	11	47603494	11	47603494	*	Y	-0.238971	4.04444
chr7:3997087:G:T	0.07593	T	G	0.3526	0.0188	0.0106	36659	63137	0	0.8595	7	3997087	7	3997087	*	rs1596392	K	4036719	rs1596392	T	G	0.3711	-0.0074	0.0018	3.5e-05	692049	4036719	3997087	7	3997087	7	3997087	*	K	1.77358	-4.11111
chr4:30813409:C:T	0.09377	T	C	0.5115	-0.0169	0.0101	36659	63137	18.9	0.2633	4	30813409	4	30813409	*	rs9291553	Y	30815031	rs9291553	T	C	0.5172	0.0097	0.0017	1.9e-08	685506	30815031	30813409	4	30813409	4	30813409	*	Y	-1.67327	5.70588
chr5:101780943:T:C	0.8579	T	C	0.8686	0.0027	0.015	36659	63137	0	0.9131	5	101780943	5	101780943	*	rs17324660	Y	101116647	rs17324660	T	C	0.8527	-0.0101	0.0024	2.6e-05	691661	101116647	101780943	5	101780943	5	101780943	*	Y	0.18	-4.20833
chr15:67819699:C:T	0.07574	T	C	0.104	0.0292	0.0164	36659	63137	0	0.589	15	67819699	15	67819699	*	rs2127164	Y	68112037	rs2127164	T	C	0.1004	0.0162	0.0029	2.7e-08	685315	68112037	67819699	15	67819699	15	67819699	*	Y	1.78049	5.58621
chr1:221665307:T:C	0.71	T	C	0.8656	-0.0055	0.0148	36659	63137	14.7	0.3041	1	221665307	1	221665307	*	rs11118811	Y	221838649	rs11118811	T	C	0.8812	0.0113	0.0027	2.4e-05	684454	221838649	221665307	1	221665307	1	221665307	*	Y	-0.371622	4.18519
chr1:205790067:G:A	0.5199	A	G	0.4058	-0.0066	0.0102	36659	63137	0	0.9027	1	205790067	1	205790067	*	rs1772159	R	205759195	rs1772159	A	G	0.3954	-0.0104	0.0018	3e-09	688735	205759195	205790067	1	205790067	1	205790067	*	R	-0.647059	-5.77778
chr5:153833636:A:G	0.6764	A	G	0.3368	0.0045	0.0107	36659	63137	0	0.8432	5	153833636	5	153833636	*	rs2926864	R	153213196	rs2926864	A	G	0.3479	0.0102	0.0018	2.7e-08	689469	153213196	153833636	5	153833636	5	153833636	*	R	0.420561	5.66667
chr8:142243106:G:A	0.08534	A	G	0.433	-0.0176	0.0102	36659	63137	0	0.4908	8	142243106	8	142243106	*	rs6583608	R	143324467	rs6583608	A	G	0.4402	0.0108	0.0017	5.8e-10	686305	143324467	142243106	8	142243106	8	142243106	*	R	-1.72549	6.35294
chr3:123562652:T:C	0.9114	T	C	0.6907	-0.0012	0.0109	36659	63137	0	0.5659	3	123562652	3	123562652	*	rs1969534	Y	123281499	rs1969534	T	C	0.6881	-0.0122	0.0019	5.5e-11	690728	123281499	123562652	3	123562652	3	123562652	*	Y	-0.110092	-6.42105
chr2:13284896:C:T	0.5471	T	C	0.1015	0.0101	0.0167	36659	63137	0	0.5797	2	13284896	2	13284896	*	rs13410878	Y	13425021	rs13410878	T	C	0.09887	-0.0107	0.0028	0.00011	688665	13425021	13284896	2	13284896	2	13284896	*	Y	0.60479	-3.82143
chr4:46053461:C:T	0.1079	T	C	0.8661	0.0245	0.0153	36659	63137	0	0.9558	4	46053461	4	46053461	*	rs993677	Y	46055478	rs993677	T	C	0.8627	-0.0096	0.0026	0.00019	691928	46055478	46053461	4	46053461	4	46053461	*	Y	1.60131	-3.69231
chr16:14267428:A:G	0.05822	A	G	0.906	-0.0335	0.0177	36659	63137	19.2	0.2603	16	14267428	16	14267428	*	rs39826	R	14361285	rs39826	A	G	0.91815	0.0139	0.0032	1.2e-05	690843	14361285	14267428	16	14267428	16	14267428	*	R	-1.89266	4.34375
chr8:33450748:A:T	0.1008	A	T	0.3999	0.0169	0.0103	36659	63137	0	0.6497	8	33450748	8	33450748	*	rs16880989	W	33308266	rs16880989	A	T	0.4018	-0.0087	0.0018	7.3e-07	692352	33308266	33450748	8	33450748	8	33450748	*	W	1.64078	-4.83333
chr11:70665519:T:C	0.2993	T	C	0.4537	-0.0106	0.0102	36659	63137	0	0.9108	11	70665519	11	70665519	*	rs11237113	Y	70511624	rs11237113	T	C	0.4604	0.0067	0.0018	0.00013	674266	70511624	70665519	11	70665519	11	70665519	*	Y	-1.03922	3.72222
chr3:62744045:T:C	0.1869	T	C	0.7897	0.0164	0.0124	36659	63137	0	0.5012	3	62744045	3	62744045	*	rs472365	Y	62729720	rs472365	T	C	0.783	-0.0136	0.0021	1.1e-10	687741	62729720	62744045	3	62744045	3	62744045	*	Y	1.32258	-6.47619
chr6:160515199:A:T	0.6475	A	T	0.6849	0.005	0.0109	36659	63137	0	0.8467	6	160515199	6	160515199	*	rs4709441	W	160936231	rs4709441	A	T	0.685	-0.0089	0.002	1e-05	526595	160936231	160515199	6	160515199	6	160515199	*	W	0.458716	-4.45
chr1:96641449:A:G	0.773	A	G	0.2964	0.0032	0.0111	36659	63137	0	0.6496	1	96641449	1	96641449	*	rs1325755	R	97107005	rs1325755	A	G	0.2954	-0.0071	0.0019	0.00016	691085	97107005	96641449	1	96641449	1	96641449	*	R	0.288288	-3.73684
chr2:24736280:C:T	0.135	T	C	0.8911	0.0251	0.0168	36659	63137	0	0.8893	2	24736280	2	24736280	*	rs6545697	Y	24959149	rs6545697	T	C	0.8943	-0.012	0.0029	2.9e-05	691731	24959149	24736280	2	24736280	2	24736280	*	Y	1.49405	-4.13793
chr18:38584120:C:T	0.9133	T	C	0.7259	-0.0012	0.0115	36659	63137	27.9	0.179	18	38584120	18	38584120	*	rs11874191	Y	36164084	rs11874191	T	C	0.7418	-0.0139	0.002	3e-12	686267	36164084	38584120	18	38584120	18	38584120	*	Y	-0.104348	-6.95
chr4:59051446:C:T	0.4901	T	C	0.0162	0.0282	0.0408	36496	62732	25.8	0.2064	4	59051446	4	59051446	*	rs13114065	Y	59917164	rs13114065	T	C	0.01655	0.0261	0.0069	0.00016	669644	59917164	59051446	4	59051446	4	59051446	*	Y	0.691176	3.78261
chr22:41068537:T:C	0.8367	T	C	0.2202	-0.0025	0.0123	36659	63137	26.3	0.1933	22	41068537	22	41068537	*	rs4821997	Y	41464541	rs4821997	T	C	0.2188	-0.0093	0.0021	8.2e-06	691599	41464541	41068537	22	41068537	22	41068537	*	Y	-0.203252	-4.42857
chr12:33261538:G:A	0.1862	A	G	0.0381	-0.0355	0.0268	36659	63137	35.5	0.1149	12	33261538	12	33261538	*	rs12307589	R	33414473	rs12307589	A	G	0.0335	0.0196	0.0053	0.00019	686116	33414473	33261538	12	33261538	12	33261538	*	R	-1.32463	3.69811
chr6:69624242:A:T	0.5092	A	T	0.8028	0.0083	0.0126	36659	63137	20.5	0.2483	6	69624242	6	69624242	*	rs13213160	W	70334134	rs13213160	A	T	0.804	0.0121	0.0021	1.1e-08	691592	70334134	69624242	6	69624242	6	69624242	*	W	0.65873	5.7619
chr10:126849684:T:C	0.4181	T	C	0.818	-0.0106	0.0131	36659	63137	6.5	0.3816	10	126849684	10	126849684	*	rs17155407	Y	128538253	rs17155407	T	C	0.792	0.0105	0.0021	9.2e-07	692237	128538253	126849684	10	126849684	10	126849684	*	Y	-0.80916	5
chr2:165496172:T:G	0.8411	T	G	0.7717	-0.0024	0.012	36659	63137	0	0.5669	2	165496172	2	165496172	*	rs16850764	K	166352682	rs16850764	T	G	0.763	0.0098	0.002	1.2e-06	692405	166352682	165496172	2	165496172	2	165496172	*	K	-0.2	4.9
chr18:43137775:T:C	0.1268	T	C	0.5848	-0.0157	0.0103	36659	63137	12.2	0.3279	18	43137775	18	43137775	*	rs1356499	Y	40717740	rs1356499	T	C	0.5766	0.0126	0.0017	4.4e-13	690650	40717740	43137775	18	43137775	18	43137775	*	Y	-1.52427	7.41176
chr7:13909094:T:C	0.8069	T	C	0.6195	-0.0026	0.0105	36659	63137	0	0.591	7	13909094	7	13909094	*	rs2072167	Y	13948719	rs2072167	T	C	0.5983	0.0072	0.0018	5.2e-05	685993	13948719	13909094	7	13909094	7	13909094	*	Y	-0.247619	4
chr12:60877108:G:A	0.9631	A	G	0.8242	-0.0006	0.0135	36659	63137	2.6	0.4173	12	60877108	12	60877108	*	rs7978208	R	61270889	rs7978208	A	G	0.835	-0.0105	0.0023	5.5e-06	692540	61270889	60877108	12	60877108	12	60877108	*	R	-0.0444444	-4.56522
chr10:86243602:T:C	0.6555	T	C	0.1163	-0.0076	0.017	36659	63137	10	0.3491	10	86243602	10	86243602	*	rs2607841	Y	88003359	rs2607841	T	C	0.08782	-0.0121	0.003	5e-05	690674	88003359	86243602	10	86243602	10	86243602	*	Y	-0.447059	-4.03333
chr2:218564329:A:T	0.1363	A	T	0.407	-0.0155	0.0104	36659	63137	0	0.5711	2	218564329	2	218564329	*	rs490483	W	219429052	rs490483	A	T	0.3959	0.0111	0.0017	2.4e-10	692406	219429052	218564329	2	218564329	2	218564329	*	W	-1.49038	6.52941
chr8:101861153:G:T	0.07181	T	G	0.2169	0.0221	0.0123	36659	63137	0	0.6523	8	101861153	8	101861153	*	rs480955	K	102873381	rs480955	T	G	0.2301	-0.0074	0.0021	0.00034	686970	102873381	101861153	8	101861153	8	101861153	*	K	1.79675	-3.52381
chr18:48353439:A:G	0.5586	A	G	0.1515	0.0083	0.0142	36659	63137	0	0.4713	18	48353439	18	48353439	*	rs9964232	R	45879810	rs9964232	A	G	0.1529	-0.0086	0.0024	0.00034	690018	45879810	48353439	18	48353439	18	48353439	*	R	0.584507	-3.58333
chr6:153047060:G:A	0.06983	A	G	0.0987	-0.0306	0.0169	36659	63137	0	0.5601	6	153047060	6	153047060	*	rs9478383	R	153368195	rs9478383	A	G	0.09992	0.0142	0.003	1.5e-06	691731	153368195	153047060	6	153047060	6	153047060	*	R	-1.81065	4.73333
chr17:48900991:T:C	0.8047	T	C	0.2967	0.0027	0.0111	36659	63137	0	0.9581	17	48900991	17	48900991	*	rs962273	Y	46978353	rs962273	T	C	0.2943	-0.0137	0.0019	2.6e-13	692594	46978353	48900991	17	48900991	17	48900991	*	Y	0.243243	-7.21053
chr6:35040901:G:C	0.1902	C	G	0.2058	0.0164	0.0125	36659	63137	0	0.7936	6	35040901	6	35040901	*	rs7742443	S	35008678	rs7742443	C	G	0.227	-0.0148	0.002	4.4e-13	690129	35008678	35040901	6	35040901	6	35040901	*	S	1.312	-7.4
chr12:109667466:G:C	0.7282	C	G	0.1322	-0.0053	0.0151	36659	63137	0	0.5329	12	109667466	12	109667466	*	rs16940455	V	110105271	rs16940455	C	G	0.1392	0.0098	0.0026	0.00014	683671	110105271	109667466	12	109667466	12	109667466	*	V	-0.350993	3.76923
chr3:118393163:T:C	0.1802	T	C	0.6716	0.0145	0.0108	36659	63137	0	0.5585	3	118393163	3	118393163	*	rs9815744	Y	118112010	rs9815744	T	C	0.6663	0.007	0.0018	0.00013	684670	118112010	118393163	3	118393163	3	118393163	*	Y	1.34259	3.88889
chr8:28827675:C:A	0.4005	A	C	0.1481	0.0119	0.0142	36659	63137	28.4	0.1749	8	28827675	8	28827675	*	rs11984552	M	28685192	rs11984552	A	C	0.157	-0.0095	0.0024	5.6e-05	691702	28685192	28827675	8	28827675	8	28827675	*	M	0.838028	-3.95833
chr13:93036278:T:C	0.463	T	C	0.37	0.0077	0.0105	36659	63137	7	0.3771	13	93036278	13	93036278	*	rs578522	Y	93688531	rs578522	T	C	0.3611	-0.0067	0.0018	0.00018	692465	93688531	93036278	13	93036278	13	93036278	*	Y	0.733333	-3.72222
chr16:65936293:A:G	0.1712	A	G	0.4105	0.0142	0.0104	36659	63137	29.2	0.1678	16	65936293	16	65936293	*	rs1094971	R	65970196	rs1094971	A	G	0.3924	0.0066	0.0018	0.00022	674486	65970196	65936293	16	65936293	16	65936293	*	R	1.36538	3.66667
chr4:88158234:T:C	0.7025	T	C	0.5598	0.0039	0.0101	36659	63137	0	0.4848	4	88158234	4	88158234	*	rs2622605	H	89079386	rs2622605	T	C	0.5345	0.007	0.0017	5.4e-05	690785	89079386	88158234	4	88158234	4	88158234	*	H	0.386139	4.11765
chr2:6308745:T:C	0.2087	T	C	0.3767	0.0135	0.0107	36659	63137	40.5	0.07906	2	6308745	2	6308745	*	rs10803680	Y	6448877	rs10803680	T	C	0.3911	0.0074	0.0018	2.3e-05	689030	6448877	6308745	2	6308745	2	6308745	*	Y	1.26168	4.11111
chr2:104788445:G:C	0.6026	C	G	0.1794	0.007	0.0134	36659	63137	0	0.8394	2	104788445	2	104788445	*	rs7585962	S	105404903	rs7585962	C	G	0.1665	-0.0145	0.0024	2.4e-09	676948	105404903	104788445	2	104788445	2	104788445	*	S	0.522388	-6.04167
chr6:112176257:G:T	0.4975	T	G	0.6023	-0.0071	0.0104	36659	63137	0	0.6239	6	112176257	6	112176257	*	rs2157544	K	112497459	rs2157544	T	G	0.5894	0.0062	0.0017	0.00035	692259	112497459	112176257	6	112176257	6	112176257	*	K	-0.682692	3.64706
chr2:86585426:C:T	0.188	T	C	0.6202	-0.0137	0.0104	36659	63137	0	0.9238	2	86585426	2	86585426	*	rs12714199	Y	86812549	rs12714199	T	C	0.6239	-0.0153	0.0018	4.2e-18	692579	86812549	86585426	2	86585426	2	86585426	*	Y	-1.31731	-8.5
chr3:82516861:C:T	0.8039	T	C	0.1719	-0.0033	0.0133	36659	63137	36	0.111	3	82516861	3	82516861	*	rs4856220	Y	82566012	rs4856220	T	C	0.1633	-0.0172	0.0023	6.3e-14	691993	82566012	82516861	3	82516861	3	82516861	*	Y	-0.24812	-7.47826
chr4:109099354:T:C	0.9925	T	C	0.8674	0.0001	0.015	36659	63137	14.9	0.3016	4	109099354	4	109099354	*	rs7437138	Y	110020510	rs7437138	T	C	0.8718	-0.0091	0.0026	0.00049	692493	110020510	109099354	4	109099354	4	109099354	*	Y	0.00666667	-3.5
chr1:8621789:C:A	0.6256	A	C	0.2223	0.006	0.0122	36659	63137	0	0.8613	1	8621789	1	8621789	*	rs11121207	M	8681848	rs11121207	A	C	0.1928	-0.0117	0.0022	1.3e-07	691478	8681848	8621789	1	8621789	1	8621789	*	M	0.491803	-5.31818
chr3:188787210:T:C	0.3033	T	C	0.4345	0.0107	0.0104	36659	63137	0	0.6742	3	188787210	3	188787210	*	rs6775393	Y	188504998	rs6775393	T	C	0.4154	0.0071	0.0018	6.1e-05	689184	188504998	188787210	3	188787210	3	188787210	*	Y	1.02885	3.94444
chr3:94140711:G:T	0.3027	T	G	0.4205	0.0107	0.0104	36659	63137	0	0.8396	3	94140711	3	94140711	*	rs4426680	K	93859555	rs4426680	T	G	0.4395	-0.0153	0.0018	2.6e-18	678711	93859555	94140711	3	94140711	3	94140711	*	K	1.02885	-8.5
chr2:613838:A:G	0.6821	A	G	0.3562	-0.0043	0.0106	36659	63137	39.8	0.08366	2	613838	2	613838	*	rs2947412	R	613838	rs2947412	A	G	0.3624	-0.0235	0.0017	6.9e-45	795349	613838	613838	2	613838	2	613838	*	R	-0.40566	-13.8235
chr7:148016850:T:C	0.5144	T	C	0.6678	-0.007	0.0107	36659	63137	0	0.6249	7	148016850	7	148016850	*	rs12674206	Y	147713942	rs12674206	T	C	0.6541	0.0085	0.0018	3.5e-06	692482	147713942	148016850	7	148016850	7	148016850	*	Y	-0.654206	4.72222
chr4:97686176:A:C	0.3025	A	C	0.4599	-0.0104	0.0101	36659	63137	0	0.6762	4	97686176	4	97686176	*	rs10008398	M	98607327	rs10008398	A	C	0.4643	-0.0072	0.0017	2.9e-05	690400	98607327	97686176	4	97686176	4	97686176	*	M	-1.0297	-4.23529
chr2:143185589:T:C	0.7585	T	C	0.8551	0.0044	0.0144	36659	63137	0	0.5093	2	143185589	2	143185589	*	rs10496941	Y	143943158	rs10496941	T	C	0.8582	-0.0172	0.0025	3.4e-12	691770	143943158	143185589	2	143185589	2	143185589	*	Y	0.305556	-6.88
chr9:123641587:G:A	0.03272	A	G	0.3793	0.0221	0.0104	36659	63137	54	0.01661	9	123641587	9	123641587	*	rs4836939	R	126403866	rs4836939	A	G	0.3852	0.0062	0.0018	0.00048	686399	126403866	123641587	9	123641587	9	123641587	*	R	2.125	3.44444
chr2:101820276:A:G	0.1385	A	G	0.7005	-0.0163	0.011	36659	63137	0	0.7589	2	101820276	2	101820276	*	rs12615778	R	102436738	rs12615778	A	G	0.6942	0.0104	0.0019	3.9e-08	684324	102436738	101820276	2	101820276	2	101820276	*	R	-1.48182	5.47368
chr3:82723687:C:G	0.7668	C	G	0.3587	-0.0031	0.0105	36659	63137	1.3	0.4288	3	82723687	3	82723687	*	rs6548846	S	82772838	rs6548846	C	G	0.3596	-0.0064	0.0018	0.00029	692414	82772838	82723687	3	82723687	3	82723687	*	S	-0.295238	-3.55556
chr1:221071030:C:T	0.3646	T	C	0.5616	-0.0093	0.0102	36659	63137	1.3	0.4289	1	221071030	1	221071030	*	rs11118642	Y	221244372	rs11118642	T	C	0.5578	0.0068	0.0017	8.3e-05	686616	221244372	221071030	1	221071030	1	221071030	*	Y	-0.911765	4
chr8:84107775:A:G	0.6981	A	G	0.2098	0.0049	0.0127	36659	63137	60.7	0.004553	8	84107775	8	84107775	*	rs969208	R	85020010	rs969208	A	G	0.2121	-0.0123	0.0021	8.9e-09	691085	85020010	84107775	8	84107775	8	84107775	*	R	0.385827	-5.85714
chr8:10183467:A:C	0.1662	A	C	0.5735	0.0141	0.0102	36390	62462	0	0.6105	8	10183467	8	10183467	*	rs17748267	M	10040977	rs17748267	A	C	0.56	-0.01	0.0018	1.2e-08	684345	10040977	10183467	8	10183467	8	10183467	*	M	1.38235	-5.55556
chr3:77513618:G:T	0.7793	T	G	0.7143	-0.0032	0.0113	36659	63137	30.3	0.1578	3	77513618	3	77513618	*	rs6548513	K	77562769	rs6548513	T	G	0.7012	-0.011	0.0019	5.9e-09	689681	77562769	77513618	3	77513618	3	77513618	*	K	-0.283186	-5.78947
chr16:48977338:G:A	0.005177	A	G	0.1891	-0.036	0.0129	36659	63137	0	0.9769	16	48977338	16	48977338	*	rs6500208	R	49011249	rs6500208	A	G	0.2006	0.014	0.002	4.1e-12	781931	49011249	48977338	16	48977338	16	48977338	*	R	-2.7907	7
chr11:125424349:A:G	0.1769	A	G	0.1723	0.0185	0.0137	36659	63137	7.4	0.3735	11	125424349	11	125424349	*	rs720658	D	125294245	rs720658	A	G	0.1645	0.0102	0.0024	2.6e-05	675212	125294245	125424349	11	125424349	11	125424349	*	D	1.35036	4.25
chr11:120739693:C:T	0.6956	T	C	0.6977	-0.0044	0.0112	36659	63137	0	0.8658	11	120739693	11	120739693	*	rs751370	Y	120610402	rs751370	T	C	0.71	0.0074	0.0019	0.00012	682707	120610402	120739693	11	120739693	11	120739693	*	Y	-0.392857	3.89474
chr13:58582050:G:A	0.7685	A	G	0.0684	0.0059	0.0202	36659	63137	22.5	0.2288	13	58582050	13	58582050	*	rs17600284	R	59156184	rs17600284	A	G	0.07109	-0.0124	0.0035	0.00033	671982	59156184	58582050	13	58582050	13	58582050	*	R	0.292079	-3.54286
chr2:154081417:T:G	0.4274	T	G	0.8441	0.011	0.0139	36659	63137	45.5	0.0495	2	154081417	2	154081417	*	rs10490534	K	154937930	rs10490534	T	G	0.8435	-0.0084	0.0024	0.00043	691662	154937930	154081417	2	154081417	2	154081417	*	K	0.791367	-3.5
chr5:75214692:T:G	0.1004	T	G	0.6322	-0.0171	0.0104	36659	63137	36.5	0.1068	5	75214692	5	75214692	*	rs1422701	K	74510517	rs1422701	T	G	0.6443	0.0178	0.0018	2e-23	692482	74510517	75214692	5	75214692	5	75214692	*	K	-1.64423	9.88889
chr2:36391524:A:G	0.9878	A	G	0.7236	0.0002	0.0112	36659	63137	0	0.7697	2	36391524	2	36391524	*	rs11124513	R	36618667	rs11124513	A	G	0.724	-0.0081	0.0019	2.5e-05	688051	36618667	36391524	2	36391524	2	36391524	*	R	0.0178571	-4.26316
chr7:19736869:T:A	0.741	A	T	0.325	-0.0036	0.0108	36659	63137	4.8	0.3978	7	19736869	7	19736869	*	rs9886320	W	19776492	rs9886320	A	T	0.3169	-0.0072	0.0019	0.00013	684889	19776492	19736869	7	19736869	7	19736869	*	W	-0.333333	-3.78947
chr4:172449130:G:A	0.6101	A	G	0.8643	-0.0078	0.0153	36659	63137	0	0.5466	4	172449130	4	172449130	*	rs336019	R	173370281	rs336019	A	G	0.8637	0.0101	0.0026	0.00011	690407	173370281	172449130	4	172449130	4	172449130	*	R	-0.509804	3.88462
chr5:63261871:A:G	0.2823	A	G	0.363	-0.0114	0.0106	36659	63137	0	0.7473	5	63261871	5	63261871	*	rs349488	R	62557698	rs349488	A	G	0.367	0.0068	0.0018	0.00013	692086	62557698	63261871	5	63261871	5	63261871	*	R	-1.07547	3.77778
chr2:63002946:T:C	0.6251	T	C	0.8382	-0.0067	0.0138	36659	63137	0	0.6389	2	63002946	2	63002946	*	rs17474231	Y	63230081	rs17474231	T	C	0.8524	0.0097	0.0024	7.6e-05	687370	63230081	63002946	2	63002946	2	63002946	*	Y	-0.485507	4.04167
chr6:26189387:A:G	0.3868	A	G	0.4758	0.0088	0.0101	36659	63137	52.3	0.02121	6	26189387	6	26189387	*	rs806977	R	26189615	rs806977	A	G	0.505	0.0067	0.0016	3.3e-05	795593	26189615	26189387	6	26189387	6	26189387	*	R	0.871287	4.1875
chr12:42507833:G:A	0.5397	A	G	0.6052	0.0064	0.0104	36659	63137	0	0.8033	12	42507833	12	42507833	*	rs2019557	R	42901635	rs2019557	A	G	0.6178	0.0077	0.0017	4.8e-06	787713	42901635	42507833	12	42507833	12	42507833	*	R	0.615385	4.52941
chr4:52561345:G:A	0.8553	A	G	0.1179	-0.0029	0.0157	36659	63137	0	0.6989	4	52561345	4	52561345	*	rs416696	R	53427511	rs416696	A	G	0.1161	0.0132	0.0028	2e-06	692358	53427511	52561345	4	52561345	4	52561345	*	R	-0.184713	4.71429
chr22:41605179:C:T	0.1842	T	C	0.7966	-0.0167	0.0126	36659	63137	28	0.178	22	41605179	22	41605179	*	rs80477	Y	42001183	rs80477	T	C	0.8081	-0.0084	0.0022	0.00013	691873	42001183	41605179	22	41605179	22	41605179	*	Y	-1.3254	-3.81818
chr8:11680280:A:G	0.05851	A	G	0.2822	-0.0215	0.0114	36390	62462	44	0.06564	8	11680280	8	11680280	*	rs10086192	R	11537789	rs10086192	A	G	0.2873	0.0102	0.002	2.3e-07	672449	11537789	11680280	8	11680280	8	11680280	*	R	-1.88596	5.1
chr10:3730389:T:C	0.6414	T	C	0.8931	0.0077	0.0164	36659	63137	0	0.5032	10	3730389	10	3730389	*	rs17326134	Y	3772581	rs17326134	T	C	0.8845	0.0114	0.0027	2.1e-05	688875	3772581	3730389	10	3730389	10	3730389	*	Y	0.469512	4.22222
chr17:1988737:C:G	0.4252	C	G	0.4837	-0.0082	0.0103	36390	62462	31	0.1605	17	1988737	17	1988737	*	rs7209063	S	1892031	rs7209063	C	G	0.4839	-0.0085	0.0018	1.6e-06	677930	1892031	1988737	17	1988737	17	1988737	*	S	-0.796117	-4.72222
chr12:113582684:C:G	0.03581	C	G	0.9135	0.038	0.0181	36659	63137	20.6	0.2472	12	113582684	12	113582684	*	rs16942880	S	114020489	rs16942880	C	G	0.9137	-0.0119	0.003	6.3e-05	691697	114020489	113582684	12	113582684	12	113582684	*	S	2.09945	-3.96667
chr4:18440449:G:A	0.1663	A	G	0.2947	0.0153	0.011	36659	63137	1.5	0.4272	4	18440449	4	18440449	*	rs13140382	V	18442072	rs13140382	A	G	0.2957	0.0134	0.0019	2.3e-12	687685	18442072	18440449	4	18440449	4	18440449	*	V	1.39091	7.05263
chr1:190823802:T:C	0.01918	T	C	0.553	0.0237	0.0101	36659	63137	0	0.7464	1	190823802	1	190823802	*	rs7517276	Y	190792932	rs7517276	T	C	0.5438	-0.0084	0.0017	9.9e-07	692495	190792932	190823802	1	190823802	1	190823802	*	Y	2.34653	-4.94118
chr6:97306785:T:C	0.872	T	C	0.7198	0.0018	0.0112	36659	63137	0	0.8117	6	97306785	6	97306785	*	rs11153507	Y	97754661	rs11153507	T	C	0.7188	0.0144	0.0019	5.3e-14	690378	97754661	97306785	6	97306785	6	97306785	*	Y	0.160714	7.57895
chr3:136595277:T:C	0.04595	T	C	0.7616	-0.0235	0.0118	36659	63137	0.1	0.4399	3	136595277	3	136595277	*	rs13071220	Y	136314119	rs13071220	T	C	0.7554	-0.0162	0.0019	6.2e-17	794883	136314119	136595277	3	136595277	3	136595277	*	Y	-1.99153	-8.52632
chr2:164032624:G:A	0.04875	A	G	0.2352	0.0234	0.0119	36659	63137	0	0.4836	2	164032624	2	164032624	*	rs2892895	R	164889134	rs2892895	A	G	0.2352	0.0097	0.002	1.7e-06	688515	164889134	164032624	2	164032624	2	164032624	*	R	1.96639	4.85
chr10:34155637:A:G	0.09621	A	G	0.6926	-0.0182	0.011	36659	63137	0	0.478	10	34155637	10	34155637	*	rs1805194	R	34444565	rs1805194	A	G	0.6991	0.0096	0.0019	3.6e-07	682868	34444565	34155637	10	34155637	10	34155637	*	R	-1.65455	5.05263
chr16:77026096:T:A	0.7088	A	T	0.3243	-0.004	0.0107	36659	63137	0	0.6235	16	77026096	16	77026096	*	rs6564382	W	77059993	rs6564382	A	T	0.3142	-0.0077	0.0019	4.1e-05	691129	77059993	77026096	16	77026096	16	77026096	*	W	-0.373832	-4.05263
chr20:14788257:G:A	0.1824	A	G	0.183	0.0176	0.0132	36659	63137	43	0.06333	20	14788257	20	14788257	*	rs16994969	R	14768903	rs16994969	A	G	0.1981	-0.0087	0.0022	7.4e-05	681483	14768903	14788257	20	14788257	20	14788257	*	R	1.33333	-3.95455
chr8:75901713:A:G	0.5714	A	G	0.7022	0.0062	0.011	36659	63137	0	0.8536	8	75901713	8	75901713	*	rs12156273	R	76813948	rs12156273	A	G	0.699	0.0223	0.0019	2.5e-32	692545	76813948	75901713	8	75901713	8	75901713	*	R	0.563636	11.7368
chr3:85561337:G:A	0.4385	A	G	0.6278	-0.0081	0.0104	36659	63137	0	0.6445	3	85561337	3	85561337	*	rs1530740	R	85610487	rs1530740	A	G	0.6277	-0.0143	0.0018	6.2e-16	689278	85610487	85561337	3	85561337	3	85561337	*	R	-0.778846	-7.94444
chr1:201780028:G:T	0.6223	T	G	0.4032	0.0051	0.0103	36659	63137	36.7	0.1057	1	201780028	1	201780028	*	rs650720	K	201749156	rs650720	T	G	0.3974	-0.0064	0.0018	0.00028	691492	201749156	201780028	1	201780028	1	201780028	*	K	0.495146	-3.55556
chr10:74738392:G:A	0.346	A	G	0.7435	0.0109	0.0115	36659	63137	0	0.7317	10	74738392	10	74738392	*	rs2488089	R	76498150	rs2488089	A	G	0.7289	-0.0081	0.0019	2.7e-05	692539	76498150	74738392	10	74738392	10	74738392	*	R	0.947826	-4.26316
chr7:72120141:C:G	0.6692	C	G	0.6436	0.0045	0.0106	36659	63137	20.9	0.2444	7	72120141	7	72120141	*	rs2158562	S	71585126	rs2158562	C	G	0.6611	0.0113	0.0018	7.9e-10	685773	71585126	72120141	7	72120141	7	72120141	*	S	0.424528	6.27778
chr15:73956136:T:C	0.05911	T	C	0.8392	0.0261	0.0138	36659	63137	0	0.5392	15	73956136	15	73956136	*	rs12102019	Y	74248477	rs12102019	T	C	0.8164	-0.0102	0.0023	6.6e-06	685310	74248477	73956136	15	73956136	15	73956136	*	Y	1.8913	-4.43478
chr3:20539657:C:T	0.1601	T	C	0.3173	0.0153	0.0109	36659	63137	32.4	0.1396	3	20539657	3	20539657	*	rs4858223	Y	20581149	rs4858223	T	C	0.3304	-0.0106	0.0019	1.5e-08	675221	20581149	20539657	3	20539657	3	20539657	*	Y	1.40367	-5.57895
chr6:34772155:G:A	0.004873	A	G	0.1462	-0.0402	0.0143	36659	63137	55.2	0.01354	6	34772155	6	34772155	*	rs9469864	R	34739932	rs9469864	A	G	0.1565	0.0267	0.0024	3.6e-28	691137	34739932	34772155	6	34772155	6	34772155	*	R	-2.81119	11.125
chr4:142849026:T:C	0.2923	T	C	0.6737	0.0114	0.0108	36659	63137	0	0.7088	4	142849026	4	142849026	*	rs4690730	Y	143770179	rs4690730	T	C	0.6732	-0.0086	0.0019	6.5e-06	635528	143770179	142849026	4	142849026	4	142849026	*	Y	1.05556	-4.52632
chr12:105319440:T:C	0.1637	T	C	0.4606	-0.0142	0.0102	36659	63137	0	0.6049	12	105319440	12	105319440	*	rs1469662	Y	105713218	rs1469662	T	C	0.4463	-0.0062	0.0017	0.00033	691262	105713218	105319440	12	105319440	12	105319440	*	Y	-1.39216	-3.64706
chr11:38693117:C:T	0.1265	T	C	0.3947	0.0159	0.0104	36659	63137	38.4	0.09318	11	38693117	11	38693117	*	rs12805836	Y	38714667	rs12805836	T	C	0.418	-0.0078	0.0017	8.7e-06	690719	38714667	38693117	11	38693117	11	38693117	*	Y	1.52885	-4.58824
chr1:23384883:C:T	0.7665	T	C	0.9049	-0.0053	0.0178	36659	63137	0	0.7286	1	23384883	1	23384883	*	rs2092933	Y	23711376	rs2092933	T	C	0.91435	-0.0144	0.0032	4.9e-06	692552	23711376	23384883	1	23384883	1	23384883	*	Y	-0.297753	-4.5
chr14:40184626:T:A	0.6337	A	T	0.6529	0.0051	0.0107	36659	63137	44.8	0.05327	14	40184626	14	40184626	*	rs1983651	W	40653830	rs1983651	A	T	0.6401	0.0072	0.0018	5.3e-05	688889	40653830	40184626	14	40184626	14	40184626	*	W	0.476636	4
chr4:18524641:T:C	0.1724	T	C	0.4403	-0.014	0.0102	36659	63137	18.4	0.2688	4	18524641	4	18524641	*	rs2658124	Y	18526264	rs2658124	T	C	0.4421	-0.0129	0.0017	1.2e-13	690781	18526264	18524641	4	18524641	4	18524641	*	Y	-1.37255	-7.58824
chr9:94473079:C:G	0.26	C	G	0.9567	-0.028	0.0248	36659	63137	17.3	0.2786	9	94473079	9	94473079	*	rs12002028	S	97235361	rs12002028	C	G	0.95498	0.0166	0.0044	0.00015	684825	97235361	94473079	9	94473079	9	94473079	*	S	-1.12903	3.77273
chr10:51029595:T:C	0.588	T	C	0.1379	0.008	0.0147	36659	63137	0	0.4449	10	51029595	10	51029595	*	rs6479874	Y	52789355	rs6479874	T	C	0.1346	-0.0121	0.0026	2.2e-06	674394	52789355	51029595	10	51029595	10	51029595	*	Y	0.544218	-4.65385
chr5:131038137:C:T	0.003282	T	C	0.2312	0.035	0.0119	36659	63137	17.5	0.2768	5	131038137	5	131038137	*	rs4706002	Y	130373830	rs4706002	T	C	0.2326	-0.0111	0.0022	5.9e-07	535310	130373830	131038137	5	131038137	5	131038137	*	Y	2.94118	-5.04545
chr4:64786012:G:A	0.8653	A	G	0.4017	-0.0018	0.0104	36659	63137	0	0.447	4	64786012	4	64786012	*	rs1346841	R	65651730	rs1346841	A	G	0.4035	-0.0121	0.0018	6.2e-12	684738	65651730	64786012	4	64786012	4	64786012	*	R	-0.173077	-6.72222
chr5:73868381:C:A	0.8947	A	C	0.59	0.0014	0.0102	36659	63137	0	0.7584	5	73868381	5	73868381	*	rs2973557	M	73164206	rs2973557	A	C	0.5772	-0.0078	0.0018	8.7e-06	688629	73164206	73868381	5	73868381	5	73868381	*	M	0.137255	-4.33333
chr8:134793233:T:G	0.1786	T	G	0.7758	-0.0163	0.0121	36659	63137	0	0.6566	8	134793233	8	134793233	*	rs10099070	K	135805476	rs10099070	T	G	0.7701	0.0087	0.002	1.9e-05	691402	135805476	134793233	8	134793233	8	134793233	*	K	-1.34711	4.35
chr8:94477994:A:G	0.9033	A	G	0.6849	0.0013	0.0109	36659	63137	10	0.3487	8	94477994	8	94477994	*	rs752460	R	95490222	rs752460	A	G	0.701	0.0098	0.0019	2.6e-07	688491	95490222	94477994	8	94477994	8	94477994	*	R	0.119266	5.15789
chr6:41401062:T:C	0.5763	T	C	0.778	-0.0069	0.0123	36659	63137	15.4	0.2975	6	41401062	6	41401062	*	rs6915392	Y	41368800	rs6915392	T	C	0.7613	-0.0074	0.002	0.0002	678299	41368800	41401062	6	41401062	6	41401062	*	Y	-0.560976	-3.7
chr18:60078512:T:C	0.1372	T	C	0.6152	0.0154	0.0103	36659	63137	0	0.5438	18	60078512	18	60078512	*	rs1942863	Y	57745744	rs1942863	T	C	0.624	-0.031	0.0017	1.1e-75	787659	57745744	60078512	18	60078512	18	60078512	*	Y	1.49515	-18.2353
chr3:136404933:A:T	0.8331	A	T	0.27	0.0024	0.0114	36659	63137	0	0.804	3	136404933	3	136404933	*	rs2655008	W	136123775	rs2655008	A	T	0.2517	-0.0163	0.002	1.6e-16	691475	136123775	136404933	3	136404933	3	136404933	*	W	0.210526	-8.15
chr7:113294817:C:T	0.3493	T	C	0.539	-0.0096	0.0102	36659	63137	0	0.4878	7	113294817	7	113294817	*	rs1722305	Y	112934872	rs1722305	T	C	0.5516	-0.013	0.0017	6.8e-14	686792	112934872	113294817	7	113294817	7	113294817	*	Y	-0.941176	-7.64706
chr2:144804051:G:A	0.6168	A	G	0.0811	-0.0094	0.0187	36659	63137	0	0.5185	2	144804051	2	144804051	*	rs11687464	R	145561618	rs11687464	A	G	0.08729	0.0156	0.0031	4.4e-07	692362	145561618	144804051	2	144804051	2	144804051	*	R	-0.502674	5.03226
chr8:73827210:G:A	0.2174	A	G	0.1233	0.0189	0.0153	36659	63137	10.8	0.3411	8	73827210	8	73827210	*	rs7831254	R	74739445	rs7831254	A	G	0.1274	0.0165	0.0026	4.4e-10	692227	74739445	73827210	8	73827210	8	73827210	*	R	1.23529	6.34615
chr3:78646902:G:A	0.4682	A	G	0.9189	-0.0137	0.0189	36659	63137	0	0.4882	3	78646902	3	78646902	*	rs3773216	R	78696052	rs3773216	A	G	0.93271	-0.0136	0.0034	5.3e-05	692380	78696052	78646902	3	78646902	3	78646902	*	R	-0.724868	-4
chr5:102825081:C:A	0.6701	A	C	0.6489	-0.0045	0.0106	36659	63137	19	0.2623	5	102825081	5	102825081	*	rs258247	M	102160785	rs258247	A	C	0.6413	-0.0097	0.0018	5.1e-08	690922	102160785	102825081	5	102825081	5	102825081	*	M	-0.424528	-5.38889
chr6:163478383:G:C	0.1327	C	G	0.7569	0.0185	0.0123	36659	63137	18.7	0.2653	6	163478383	6	163478383	*	rs1737601	S	163899415	rs1737601	C	G	0.7628	-0.007	0.002	0.0005	691818	163899415	163478383	6	163478383	6	163478383	*	S	1.50407	-3.5
chr3:20155079:A:C	0.6827	A	C	0.832	-0.0055	0.0136	36659	63137	12.2	0.3277	3	20155079	3	20155079	*	rs7620481	M	20196571	rs7620481	A	C	0.8201	0.0099	0.0022	9.2e-06	691927	20196571	20155079	3	20155079	3	20155079	*	M	-0.404412	4.5
chr3:136616953:A:G	0.8107	A	G	0.6694	-0.0026	0.0107	36659	63137	32.3	0.1409	3	136616953	3	136616953	*	rs6782151	R	136335795	rs6782151	A	G	0.6547	-0.0125	0.0018	6.5e-12	692247	136335795	136616953	3	136616953	3	136616953	*	R	-0.242991	-6.94444
chr20:25269941:T:C	0.6579	T	C	0.5295	0.0045	0.0101	36659	63137	0	0.9339	20	25269941	20	25269941	*	rs8184820	B	25250577	rs8184820	T	C	0.5202	-0.0094	0.0017	4.7e-08	689791	25250577	25269941	20	25269941	20	25269941	*	B	0.445545	-5.52941
chr1:156455256:C:T	0.8439	T	C	0.1358	-0.0029	0.0148	36659	63137	0	0.9427	1	156455256	1	156455256	*	rs16837408	Y	156425048	rs16837408	T	C	0.1461	-0.0087	0.0024	0.00032	674191	156425048	156455256	1	156455256	1	156455256	*	Y	-0.195946	-3.625
chr2:56380686:T:G	0.4681	T	G	0.817	-0.0095	0.013	36659	63137	0	0.5661	2	56380686	2	56380686	*	rs13427152	K	56607821	rs13427152	T	G	0.8197	-0.0104	0.0023	4.1e-06	690419	56607821	56380686	2	56380686	2	56380686	*	K	-0.730769	-4.52174
chr4:136349501:G:A	0.1684	A	G	0.2617	0.0161	0.0117	36659	63137	0	0.7476	4	136349501	4	136349501	*	rs12644742	R	137270656	rs12644742	A	G	0.2724	0.0087	0.0019	6.4e-06	688647	137270656	136349501	4	136349501	4	136349501	*	R	1.37607	4.57895
chr19:5286337:G:A	0.773	A	G	0.559	-0.003	0.0105	36390	62462	0	0.9706	19	5286337	19	5286337	*	rs8103500	R	5286348	rs8103500	A	G	0.5629	0.0082	0.0018	6.2e-06	618165	5286348	5286337	19	5286337	19	5286337	*	R	-0.285714	4.55556
chr2:106960801:C:T	0.4852	T	C	0.5657	-0.0072	0.0103	36659	63137	2.2	0.421	2	106960801	2	106960801	*	rs6543462	Y	107577257	rs6543462	T	C	0.5713	-0.0067	0.0017	0.0001	690130	107577257	106960801	2	106960801	2	106960801	*	Y	-0.699029	-3.94118
chr3:60868043:A:C	0.4545	A	C	0.7655	-0.009	0.0121	36659	63137	42	0.06911	3	60868043	3	60868043	*	rs6766713	M	60853715	rs6766713	A	C	0.7804	-0.0075	0.0021	0.00029	692567	60853715	60868043	3	60868043	3	60868043	*	M	-0.743802	-3.57143
chr2:44529849:G:C	0.5664	C	G	0.5828	-0.0059	0.0103	36659	63137	33.8	0.1283	2	44529849	2	44529849	*	rs1011798	S	44756988	rs1011798	C	G	0.5909	0.0101	0.0017	7.7e-09	685668	44756988	44529849	2	44529849	2	44529849	*	S	-0.572816	5.94118
chr2:171987022:C:G	0.2158	C	G	0.762	0.0146	0.0118	36659	63137	37.3	0.1013	2	171987022	2	171987022	*	rs17428076	S	172851936	rs17428076	C	G	0.7564	-0.0113	0.002	1.7e-08	691449	172851936	171987022	2	171987022	2	171987022	*	S	1.23729	-5.65
chr5:75272309:G:A	0.837	A	G	0.0572	0.0045	0.0217	36659	63137	0	0.7787	5	75272309	5	75272309	*	rs1009417	R	74568134	rs1009417	A	G	0.05548	-0.0129	0.0034	0.00019	794705	74568134	75272309	5	75272309	5	75272309	*	R	0.207373	-3.79412
chr2:158712368:T:A	0.1583	A	T	0.7451	-0.0164	0.0116	36659	63137	29.5	0.1649	2	158712368	2	158712368	*	rs4664256	W	159568880	rs4664256	A	T	0.7623	0.0071	0.002	0.0004	692344	159568880	158712368	2	158712368	2	158712368	*	W	-1.41379	3.55
chr18:43283897:C:T	0.4381	T	C	0.4803	0.008	0.0103	36659	63137	7.9	0.3685	18	43283897	18	43283897	*	rs310095	Y	40863862	rs310095	T	C	0.485	-0.0115	0.0017	2.1e-11	689890	40863862	43283897	18	43283897	18	43283897	*	Y	0.776699	-6.76471
chr14:79041265:T:C	0.9325	T	C	0.3784	0.0009	0.0105	36659	63137	0	0.7882	14	79041265	14	79041265	*	rs8008393	Y	79507608	rs8008393	T	C	0.3706	-0.0136	0.0018	1.9e-14	692102	79507608	79041265	14	79041265	14	79041265	*	Y	0.0857143	-7.55556
chr14:44453760:C:G	0.4431	C	G	0.885	-0.0121	0.0158	36659	63137	40	0.08216	14	44453760	14	44453760	*	rs12884770	S	44922963	rs12884770	C	G	0.8848	-0.0102	0.0027	0.00018	692027	44922963	44453760	14	44453760	14	44453760	*	S	-0.765823	-3.77778
chr1:82026511:T:C	0.4397	T	C	0.7504	-0.009	0.0117	36659	63137	46.5	0.04431	1	82026511	1	82026511	*	rs12145656	Y	82492195	rs12145656	T	C	0.7384	-0.0137	0.002	3.6e-12	691745	82492195	82026511	1	82026511	1	82026511	*	Y	-0.769231	-6.85
chr1:114845377:G:T	0.2004	T	G	0.4641	0.0129	0.0101	36659	63137	0	0.7365	1	114845377	1	114845377	*	rs360599	K	115387998	rs360599	T	G	0.4857	0.0073	0.0017	2.1e-05	689220	115387998	114845377	1	114845377	1	114845377	*	K	1.27723	4.29412
chr7:132247867:G:T	0.02973	T	G	0.3297	0.0235	0.0108	36659	63137	0	0.968	7	132247867	7	132247867	*	rs10254737	K	131932626	rs10254737	T	G	0.3371	0.007	0.0018	0.00015	686820	131932626	132247867	7	132247867	7	132247867	*	K	2.17593	3.88889
chr1:81954654:C:T	0.02277	T	C	0.1881	-0.0294	0.0129	36659	63137	51.1	0.02533	1	81954654	1	81954654	*	rs12725617	Y	82420338	rs12725617	T	C	0.177	-0.0089	0.0022	6.2e-05	692110	82420338	81954654	1	81954654	1	81954654	*	Y	-2.27907	-4.04545
chr1:109605179:G:A	0.06517	A	G	0.4522	0.0187	0.0101	36659	63137	17.1	0.2809	1	109605179	1	109605179	*	rs11587687	R	110147801	rs11587687	A	G	0.4391	-0.0065	0.0017	0.00016	691115	110147801	109605179	1	109605179	1	109605179	*	R	1.85149	-3.82353
chr11:43693299:A:T	0.1677	A	T	0.4634	0.014	0.0101	36659	63137	0	0.9014	11	43693299	11	43693299	*	rs1320168	W	43714849	rs1320168	A	T	0.4657	-0.0116	0.0017	1.4e-11	692128	43714849	43693299	11	43693299	11	43693299	*	W	1.38614	-6.82353
chr1:201821142:A:G	0.6028	A	G	0.6904	0.0057	0.0109	36659	63137	38	0.09584	1	201821142	1	201821142	*	rs1022361	R	201790270	rs1022361	A	G	0.7078	0.0129	0.0019	7.9e-12	690075	201790270	201821142	1	201821142	1	201821142	*	R	0.522936	6.78947
chr17:31397539:G:A	0.6796	A	G	0.6093	-0.0043	0.0105	36659	63137	26.4	0.1922	17	31397539	17	31397539	*	rs757379	R	29724557	rs757379	A	G	0.6127	-0.0072	0.0018	4.8e-05	683794	29724557	31397539	17	31397539	17	31397539	*	R	-0.409524	-4
chr3:118376145:A:C	0.3199	A	C	0.8299	-0.0134	0.0135	36659	63137	0	0.4596	3	118376145	3	118376145	*	rs491064	M	118094992	rs491064	A	C	0.82	-0.0122	0.0023	5.7e-08	690045	118094992	118376145	3	118376145	3	118376145	*	M	-0.992593	-5.30435
chr19:12828978:T:C	0.5352	T	C	0.373	0.0066	0.0106	36659	63137	0	0.4978	19	12828978	19	12828978	*	rs1466306	Y	12939792	rs1466306	T	C	0.3505	-0.0079	0.0019	2.2e-05	677896	12939792	12828978	19	12828978	19	12828978	*	Y	0.622642	-4.15789
chr3:181156450:T:G	0.52	T	G	0.7927	0.008	0.0124	36659	63137	0	0.9024	3	181156450	3	181156450	*	rs13100468	K	180874238	rs13100468	T	G	0.8005	-0.0124	0.0022	7.8e-09	690408	180874238	181156450	3	181156450	3	181156450	*	K	0.645161	-5.63636
chr5:163334102:G:T	0.3934	T	G	0.8434	0.0122	0.0143	36659	63137	0	0.7407	5	163334102	5	163334102	*	rs2161132	K	162761108	rs2161132	T	G	0.862	-0.0087	0.0025	0.00048	691548	162761108	163334102	5	163334102	5	163334102	*	K	0.853147	-3.48
chr6:81725783:G:T	0.007504	T	G	0.0973	0.0453	0.017	36659	63137	1.6	0.4263	6	81725783	6	81725783	*	rs1276884	K	82435500	rs1276884	T	G	0.09758	0.0105	0.003	0.00037	682863	82435500	81725783	6	81725783	6	81725783	*	K	2.66471	3.5
chr7:21448147:T:A	0.004068	A	T	0.6867	-0.0313	0.0109	36659	63137	2.6	0.4177	7	21448147	7	21448147	*	rs7781732	W	21487765	rs7781732	A	T	0.6845	-0.0084	0.0019	7.9e-06	686379	21487765	21448147	7	21448147	7	21448147	*	W	-2.87156	-4.42105
chr8:28328800:A:G	0.7478	A	G	0.5537	0.0033	0.0103	36659	63137	0	0.7042	8	28328800	8	28328800	*	rs2614099	R	28186317	rs2614099	A	G	0.5454	-0.0088	0.0017	3.9e-07	692319	28186317	28328800	8	28328800	8	28328800	*	R	0.320388	-5.17647
chr1:48827352:G:A	0.1601	A	G	0.3074	0.0154	0.011	36659	63137	0	0.7046	1	48827352	1	48827352	*	rs4633320	R	49293024	rs4633320	A	G	0.3014	0.0134	0.0019	8e-13	690673	49293024	48827352	1	48827352	1	48827352	*	R	1.4	7.05263
chr5:117552328:C:T	0.5811	T	C	0.4404	-0.0056	0.0102	36659	63137	0	0.9429	5	117552328	5	117552328	*	rs265899	Y	116888023	rs265899	T	C	0.4453	-0.0071	0.0017	4.2e-05	685011	116888023	117552328	5	117552328	5	117552328	*	Y	-0.54902	-4.17647
chr3:20457760:C:G	0.1459	C	G	0.6858	-0.0158	0.0109	36659	63137	30.4	0.1566	3	20457760	3	20457760	*	rs13060043	N	20499252	rs13060043	C	G	0.6739	0.0105	0.0019	1.5e-08	690777	20499252	20457760	3	20457760	3	20457760	*	N	-1.44954	5.52632
chr3:35510735:A:G	0.4274	A	G	0.8057	-0.0101	0.0127	36659	63137	0	0.8987	3	35510735	3	35510735	*	rs17033321	R	35552227	rs17033321	A	G	0.8104	-0.0126	0.0022	1.2e-08	680170	35552227	35510735	3	35510735	3	35510735	*	R	-0.795276	-5.72727
chr8:101794329:G:C	0.4845	C	G	0.7849	-0.0088	0.0125	36659	63137	17.7	0.2749	8	101794329	8	101794329	*	rs6468796	B	102806557	rs6468796	C	G	0.7773	0.0077	0.0021	0.00022	689560	102806557	101794329	8	101794329	8	101794329	*	B	-0.704	3.66667
chr15:56197859:C:T	0.3842	T	C	0.2067	0.0109	0.0125	36659	63137	0	0.7397	15	56197859	15	56197859	*	rs12439682	Y	56490057	rs12439682	T	C	0.2132	-0.0082	0.0021	9.4e-05	692223	56490057	56197859	15	56197859	15	56197859	*	Y	0.872	-3.90476
chr7:109515823:A:T	0.6391	A	T	0.4494	0.0047	0.0101	36659	63137	38.5	0.09267	7	109515823	7	109515823	*	rs7786112	W	109155880	rs7786112	A	T	0.4514	0.0084	0.0017	9.9e-07	692194	109155880	109515823	7	109515823	7	109515823	*	W	0.465347	4.94118
chr9:36967962:T:A	0.3562	A	T	0.7573	0.011	0.0119	36659	63137	0	0.8702	9	36967962	9	36967962	*	rs10814485	W	36967959	rs10814485	A	T	0.7719	0.0115	0.0021	2.2e-08	680655	36967959	36967962	9	36967962	9	36967962	*	W	0.92437	5.47619
chr11:8503984:A:C	0.9885	A	C	0.4978	-0.0001	0.0101	36659	63137	48.9	0.03353	11	8503984	11	8503984	*	rs7947670	H	8525531	rs7947670	A	C	0.5138	0.0148	0.0016	6e-20	792880	8525531	8503984	11	8503984	11	8503984	*	H	-0.00990099	9.25
chr19:2221793:T:C	0.1321	T	C	0.8372	-0.021	0.014	36390	62462	0	0.5307	19	2221793	19	2221793	*	rs12462556	Y	2221792	rs12462556	T	C	0.8335	-0.0091	0.0023	5.9e-05	764398	2221792	2221793	19	2221793	19	2221793	*	Y	-1.5	-3.95652
chr1:42384732:A:G	0.4588	A	G	0.5386	0.0075	0.0101	36659	63137	8.2	0.3661	1	42384732	1	42384732	*	rs11210628	R	42850403	rs11210628	A	G	0.5582	-0.0061	0.0017	0.00041	680584	42850403	42384732	1	42384732	1	42384732	*	R	0.742574	-3.58824
chr12:118692412:T:C	0.5191	T	C	0.7422	-0.0074	0.0115	36659	63137	43	0.06301	12	118692412	12	118692412	*	rs10851014	Y	119130217	rs10851014	T	C	0.7335	-0.007	0.0019	0.00032	691108	119130217	118692412	12	118692412	12	118692412	*	Y	-0.643478	-3.68421
chr5:43134408:A:G	0.8044	A	G	0.7468	0.0029	0.0116	36659	63137	36.3	0.1085	5	43134408	5	43134408	*	rs512921	R	43134510	rs512921	A	G	0.7396	-0.0151	0.0021	1.3e-12	526394	43134510	43134408	5	43134408	5	43134408	*	R	0.25	-7.19048
chr14:53643117:G:A	0.921	A	G	0.5141	-0.001	0.0102	36659	63137	10.6	0.343	14	53643117	14	53643117	*	rs172372	R	54109835	rs172372	A	G	0.5216	0.0065	0.0017	0.00017	684204	54109835	53643117	14	53643117	14	53643117	*	R	-0.0980392	3.82353
chr3:148748164:C:G	0.7266	C	G	0.9456	0.0078	0.0224	36659	63137	8.9	0.3592	3	148748164	3	148748164	*	rs16860812	S	148465951	rs16860812	C	G	0.94563	-0.0128	0.0036	0.00042	691745	148465951	148748164	3	148748164	3	148748164	*	S	0.348214	-3.55556
chr20:9574316:G:C	0.8658	C	G	0.2622	-0.0019	0.0115	36659	63137	0	0.5202	20	9574316	20	9574316	*	rs6039509	S	9554963	rs6039509	C	G	0.2618	0.0083	0.002	2.7e-05	691491	9554963	9574316	20	9574316	20	9574316	*	S	-0.165217	4.15
chr13:77896215:A:G	0.6032	A	G	0.1328	0.0079	0.0152	36659	63137	12.1	0.3294	13	77896215	13	77896215	*	rs4885491	R	78470350	rs4885491	A	G	0.1155	-0.0095	0.0027	0.00043	688747	78470350	77896215	13	77896215	13	77896215	*	R	0.519737	-3.51852
chr8:33484977:T:A	0.3943	A	T	0.6467	-0.009	0.0106	36659	63137	0	0.5441	8	33484977	8	33484977	*	rs2676394	W	33342495	rs2676394	A	T	0.645	0.0102	0.0018	1e-08	692572	33342495	33484977	8	33484977	8	33484977	*	W	-0.849057	5.66667
chr16:9455102:C:T	0.6961	T	C	0.387	-0.0041	0.0104	36659	63137	0	0.7404	16	9455102	16	9455102	*	rs1428801	Y	9548959	rs1428801	T	C	0.4072	0.0085	0.0018	1.3e-06	688035	9548959	9455102	16	9455102	16	9455102	*	Y	-0.394231	4.72222
chr2:103666286:C:G	0.1171	C	G	0.5595	-0.0159	0.0102	36659	63137	0	0.8772	2	103666286	2	103666286	*	rs264928	S	104282744	rs264928	C	G	0.5406	0.0112	0.0017	7e-11	691889	104282744	103666286	2	103666286	2	103666286	*	S	-1.55882	6.58824
chr2:158736882:C:T	0.7584	T	C	0.6322	0.0032	0.0105	36659	63137	46.2	0.04569	2	158736882	2	158736882	*	rs4664262	Y	159593394	rs4664262	T	C	0.6124	-0.0073	0.0017	2.8e-05	692189	159593394	158736882	2	158736882	2	158736882	*	Y	0.304762	-4.29412
chr9:33875960:G:A	0.2065	A	G	0.3622	-0.0132	0.0105	36659	63137	0	0.7722	9	33875960	9	33875960	*	rs2477517	R	33875958	rs2477517	A	G	0.3842	-0.0098	0.0018	3.1e-08	692393	33875958	33875960	9	33875960	9	33875960	*	R	-1.25714	-5.44444
chr13:65954284:T:C	0.02703	T	C	0.6271	0.0231	0.0105	36659	63137	0	0.8928	13	65954284	13	65954284	*	rs9571520	Y	66528416	rs9571520	T	C	0.6307	0.0067	0.0018	0.0002	686148	66528416	65954284	13	65954284	13	65954284	*	Y	2.2	3.72222
chr8:11465772:G:C	0.7756	C	G	0.8605	-0.0043	0.015	36390	62462	36.7	0.1146	8	11465772	8	11465772	*	rs6601592	S	11323281	rs6601592	C	G	0.869	-0.0144	0.0026	2.9e-08	676106	11323281	11465772	8	11465772	8	11465772	*	S	-0.286667	-5.53846
chr1:65981711:G:A	0.2328	A	G	0.5576	-0.0122	0.0102	36659	63137	0.9	0.4327	1	65981711	1	65981711	*	rs6690398	R	66447394	rs6690398	A	G	0.5665	0.0121	0.0017	3.5e-12	684566	66447394	65981711	1	65981711	1	65981711	*	R	-1.19608	7.11765
chr12:28473778:G:C	0.1347	C	G	0.3051	0.0164	0.0109	36659	63137	0	0.4897	12	28473778	12	28473778	*	rs10843185	S	28626711	rs10843185	C	G	0.3154	0.0069	0.0018	0.00019	692261	28626711	28473778	12	28473778	12	28473778	*	S	1.50459	3.83333
chr17:2186554:G:A	0.3011	A	G	0.321	-0.0111	0.0108	36659	63137	0	0.7275	17	2186554	17	2186554	*	rs2270478	R	2089848	rs2270478	A	G	0.3179	0.0083	0.0019	6.9e-06	686546	2089848	2186554	17	2186554	17	2186554	*	R	-1.02778	4.36842
chr14:99237631:C:T	0.1489	T	C	0.4351	-0.0148	0.0102	36659	63137	38.9	0.08989	14	99237631	14	99237631	*	rs10129264	Y	99703968	rs10129264	T	C	0.4263	-0.0118	0.0018	2.4e-11	680009	99703968	99237631	14	99237631	14	99237631	*	Y	-1.45098	-6.55556
chr3:138041314:T:C	0.4339	T	C	0.5073	0.0079	0.0101	36659	63137	7.7	0.3705	3	138041314	3	138041314	*	rs329129	Y	137760156	rs329129	T	C	0.5007	-0.006	0.0017	0.00046	690727	137760156	138041314	3	138041314	3	138041314	*	Y	0.782178	-3.52941
chr22:43416825:A:G	0.9813	A	G	0.1146	0.0004	0.0165	36390	62462	0	0.5198	22	43416825	22	43416825	*	rs5759333	R	43812831	rs5759333	A	G	0.1256	-0.0101	0.0027	0.00015	691285	43812831	43416825	22	43416825	22	43416825	*	R	0.0242424	-3.74074
chr13:58764159:C:T	0.7233	T	C	0.9384	0.0078	0.0221	36659	63137	9.5	0.3537	13	58764159	13	58764159	*	rs4886102	Y	59338293	rs4886102	T	C	0.94802	-0.014	0.0038	0.00027	680479	59338293	58764159	13	58764159	13	58764159	*	Y	0.352941	-3.68421
chr5:168763438:C:T	0.1218	T	C	0.5141	-0.0157	0.0102	36659	63137	10.2	0.3466	5	168763438	5	168763438	*	rs12516464	Y	168190443	rs12516464	T	C	0.5174	-0.0064	0.0017	0.00018	690412	168190443	168763438	5	168763438	5	168763438	*	Y	-1.53922	-3.76471
chr2:160823807:G:T	0.5619	T	G	0.0406	0.0147	0.0253	36659	63137	38.3	0.0941	2	160823807	2	160823807	*	rs270990	K	161680318	rs270990	T	G	0.04081	-0.0165	0.0043	0.00012	680444	161680318	160823807	2	160823807	2	160823807	*	K	0.581028	-3.83721
chr2:147110123:A:T	0.6372	A	T	0.3831	-0.0049	0.0105	36659	63137	0	0.8413	2	147110123	2	147110123	*	rs778101	W	147867691	rs778101	A	T	0.38	0.0139	0.0018	3e-15	689491	147867691	147110123	2	147110123	2	147110123	*	W	-0.466667	7.72222
chr15:67797280:T:C	0.2834	T	C	0.7946	0.0133	0.0124	36659	63137	34.8	0.1201	15	67797280	15	67797280	*	rs16951304	Y	68089618	rs16951304	T	C	0.7854	0.0291	0.0021	4.1e-42	692578	68089618	67797280	15	67797280	15	67797280	*	Y	1.07258	13.8571
chr5:102443332:T:A	0.4597	A	T	0.2862	-0.0082	0.0111	36659	63137	0	0.7248	5	102443332	5	102443332	*	rs1376907	W	101779036	rs1376907	A	T	0.2998	0.0088	0.0019	2.2e-06	690850	101779036	102443332	5	102443332	5	102443332	*	W	-0.738739	4.63158
chr10:106946264:A:G	0.2821	A	G	0.4249	-0.0112	0.0104	36659	63137	37.8	0.09766	10	106946264	10	106946264	*	rs11193127	R	108706022	rs11193127	A	G	0.4134	0.0076	0.0018	1.6e-05	690825	108706022	106946264	10	106946264	10	106946264	*	R	-1.07692	4.22222
chr7:39384954:T:C	0.1358	T	C	0.6846	-0.0162	0.0109	36659	63137	0	0.7876	7	39384954	7	39384954	*	rs6942833	Y	39424553	rs6942833	T	C	0.6852	0.0086	0.0019	4.6e-06	685016	39424553	39384954	7	39384954	7	39384954	*	Y	-1.48624	4.52632
chr3:94310347:C:T	0.5422	T	C	0.5636	0.0062	0.0102	36659	63137	0	0.9846	3	94310347	3	94310347	*	rs9825317	Y	94029191	rs9825317	T	C	0.5679	-0.0189	0.0017	4.4e-28	691736	94029191	94310347	3	94310347	3	94310347	*	Y	0.607843	-11.1176
chr1:95533726:G:A	0.7101	A	G	0.5328	0.0038	0.0102	36659	63137	0	0.7317	1	95533726	1	95533726	*	rs1509177	R	95999282	rs1509177	A	G	0.5409	0.0069	0.0017	6.8e-05	688320	95999282	95533726	1	95533726	1	95533726	*	R	0.372549	4.05882
chr4:146711982:C:A	0.8458	A	C	0.8597	-0.0029	0.0151	36659	63137	28	0.1779	4	146711982	4	146711982	*	rs1394272	M	147633134	rs1394272	A	C	0.8692	0.0142	0.0026	6.7e-08	686509	147633134	146711982	4	146711982	4	146711982	*	M	-0.192053	5.46154
chr11:122152219:C:T	0.9684	T	C	0.2895	-0.0004	0.0113	36659	63137	0	0.9263	11	122152219	11	122152219	*	rs543412	Y	122022927	rs543412	T	C	0.2991	0.0093	0.0019	1.5e-06	675683	122022927	122152219	11	122152219	11	122152219	*	Y	-0.0353982	4.89474
chr1:80207453:C:T	0.7769	T	C	0.3764	-0.003	0.0105	36659	63137	0	0.7782	1	80207453	1	80207453	*	rs9425178	Y	80673138	rs9425178	T	C	0.3562	-0.0067	0.0018	0.00024	684016	80673138	80207453	1	80207453	1	80207453	*	Y	-0.285714	-3.72222
chr17:39987295:C:T	0.001539	T	C	0.5522	0.032	0.0101	36659	63137	0	0.9173	17	39987295	17	39987295	*	rs4065321	Y	38143548	rs4065321	T	C	0.544	0.0074	0.0017	2e-05	691899	38143548	39987295	17	39987295	17	39987295	*	Y	3.16832	4.35294
chr11:27315157:C:T	0.1266	T	C	0.5916	-0.0159	0.0104	36659	63137	0	0.9654	11	27315157	11	27315157	*	rs10160456	Y	27336704	rs10160456	T	C	0.6141	0.0082	0.0018	3.5e-06	692197	27336704	27315157	11	27315157	11	27315157	*	Y	-1.52885	4.55556
chr3:182547858:G:A	0.9894	A	G	0.3163	-0.0001	0.0111	36294	57031	0	0.9297	3	182547858	3	182547858	*	rs4859227	R	182265646	rs4859227	A	G	0.3129	-0.0107	0.0019	8e-09	691121	182265646	182547858	3	182547858	3	182547858	*	R	-0.00900901	-5.63158
chr1:65266779:C:T	0.63	T	C	0.7744	0.0059	0.0122	36659	63137	0	0.5906	1	65266779	1	65266779	*	rs1570870	Y	65732462	rs1570870	T	C	0.7871	0.0083	0.0021	6.3e-05	692341	65732462	65266779	1	65266779	1	65266779	*	Y	0.483607	3.95238
chr11:118301649:T:C	0.04006	T	C	0.6662	-0.022	0.0107	36659	63137	44.4	0.05497	11	118301649	11	118301649	*	rs7480736	Y	118172364	rs7480736	T	C	0.6743	0.007	0.0018	0.00014	692418	118172364	118301649	11	118301649	11	118301649	*	Y	-2.05607	3.88889
chr6:50323645:C:G	0.9677	C	G	0.5514	-0.0004	0.0102	36659	63137	27.7	0.1808	6	50323645	6	50323645	*	rs12204152	B	50291358	rs12204152	C	G	0.5555	0.0096	0.0017	2.2e-08	692263	50291358	50323645	6	50323645	6	50323645	*	B	-0.0392157	5.64706
chr1:49194204:T:A	0.1826	A	T	0.5829	-0.0137	0.0103	36659	63137	0	0.6079	1	49194204	1	49194204	*	rs11583105	W	49659876	rs11583105	A	T	0.5857	-0.0126	0.0017	4.2e-13	691117	49659876	49194204	1	49194204	1	49194204	*	W	-1.3301	-7.41176
chr5:67028467:T:G	0.194	T	G	0.5893	0.0136	0.0105	36659	63137	0	0.5233	5	67028467	5	67028467	*	rs463204	K	66324295	rs463204	T	G	0.5866	-0.0062	0.0017	0.00035	691156	66324295	67028467	5	67028467	5	67028467	*	K	1.29524	-3.64706
chr15:29832977:C:T	0.6942	T	C	0.8502	0.0059	0.0149	36390	62462	5.7	0.3883	15	29832977	15	29832977	*	rs785445	Y	30125180	rs785445	T	C	0.8569	0.0108	0.0024	7.7e-06	692143	30125180	29832977	15	29832977	15	29832977	*	Y	0.395973	4.5
chr3:78648887:C:T	0.03851	T	C	0.2448	0.0243	0.0117	36659	63137	17.5	0.2768	3	78648887	3	78648887	*	rs1395785	Y	78698037	rs1395785	T	C	0.2397	-0.0077	0.002	0.00014	685828	78698037	78648887	3	78648887	3	78648887	*	Y	2.07692	-3.85
chr1:89512324:A:T	0.5294	A	T	0.766	-0.0075	0.0119	36659	63137	0	0.5321	1	89512324	1	89512324	*	rs12402227	W	89977883	rs12402227	A	T	0.772	0.0093	0.002	4.8e-06	691954	89977883	89512324	1	89512324	1	89512324	*	W	-0.630252	4.65
chr7:132147399:A:G	0.6175	A	G	0.1262	0.008	0.0159	36659	63137	44	0.05746	7	132147399	7	132147399	*	rs1562835	R	131832158	rs1562835	A	G	0.1009	0.0099	0.0028	0.00041	688919	131832158	132147399	7	132147399	7	132147399	*	R	0.503145	3.53571
chr3:88829991:C:T	0.6315	T	C	0.4624	0.0048	0.0101	36659	63137	26.8	0.1895	3	88829991	3	88829991	*	rs7617836	Y	88879141	rs7617836	T	C	0.463	0.0077	0.0017	7.1e-06	690364	88879141	88829991	3	88829991	3	88829991	*	Y	0.475248	4.52941
chr18:45351724:T:A	0.4631	A	T	0.35	0.0078	0.0107	36659	63137	0	0.7068	18	45351724	18	45351724	*	rs6507609	W	42931689	rs6507609	A	T	0.3565	-0.0093	0.0018	4.6e-07	677366	42931689	45351724	18	45351724	18	45351724	*	W	0.728972	-5.16667
chr11:121906627:T:C	0.9856	T	C	0.3846	-0.0002	0.0105	36659	63137	0.1	0.4394	11	121906627	11	121906627	*	rs1530664	Y	121777335	rs1530664	T	C	0.3744	0.0071	0.0018	6.5e-05	690778	121777335	121906627	11	121906627	11	121906627	*	Y	-0.0190476	3.94444
chr11:125146484:T:C	0.6254	T	C	0.6826	0.0053	0.0109	36659	63137	0	0.5138	11	125146484	11	125146484	*	rs11219924	Y	125016380	rs11219924	T	C	0.6853	0.0072	0.0019	0.00011	691943	125016380	125146484	11	125146484	11	125146484	*	Y	0.486239	3.78947
chr10:114157154:C:T	0.1703	T	C	0.1097	0.0223	0.0163	36659	63137	0	0.4973	10	114157154	10	114157154	*	rs12778888	Y	115916913	rs12778888	T	C	0.09518	0.0107	0.0028	0.00016	692598	115916913	114157154	10	114157154	10	114157154	*	Y	1.3681	3.82143
chr20:54871680:C:T	0.9953	T	C	0.7529	0.0001	0.0118	36659	63137	0	0.5141	20	54871680	20	54871680	*	rs1398113	Y	53488219	rs1398113	T	C	0.7545	-0.0131	0.002	7.7e-11	691712	53488219	54871680	20	54871680	20	54871680	*	Y	0.00847458	-6.55
chr5:61686023:T:C	0.986	T	C	0.7811	-0.0002	0.0122	36659	63137	0	0.6474	5	61686023	5	61686023	*	rs16893680	Y	60981850	rs16893680	T	C	0.7747	-0.0082	0.002	4.8e-05	692530	60981850	61686023	5	61686023	5	61686023	*	Y	-0.0163934	-4.1
chr17:57451234:G:A	0.00264	A	G	0.7311	-0.0359	0.0119	36659	63137	28.2	0.1764	17	57451234	17	57451234	*	rs11079303	R	55528595	rs11079303	A	G	0.7354	-0.0087	0.002	1.8e-05	649104	55528595	57451234	17	57451234	17	57451234	*	R	-3.01681	-4.35
chr11:113115248:A:G	0.1324	A	G	0.245	-0.0179	0.0119	36659	63137	0	0.8998	11	113115248	11	113115248	*	rs892954	R	112985970	rs892954	A	G	0.2466	-0.0093	0.002	4.2e-06	688943	112985970	113115248	11	113115248	11	113115248	*	R	-1.5042	-4.65
chr2:186124262:C:T	0.219	T	C	0.1752	0.0162	0.0132	36659	63137	26.1	0.1957	2	186124262	2	186124262	*	rs4386289	Y	186988989	rs4386289	T	C	0.1738	-0.0118	0.0023	2.5e-07	692393	186988989	186124262	2	186124262	2	186124262	*	Y	1.22727	-5.13043
chr3:153921318:G:C	0.8948	C	G	0.6951	0.0015	0.011	36659	63137	0	0.7	3	153921318	3	153921318	*	rs9857540	S	153639107	rs9857540	C	G	0.6898	0.009	0.0019	1.4e-06	690936	153639107	153921318	3	153921318	3	153921318	*	S	0.136364	4.73684
chr14:98360425:G:A	0.2944	A	G	0.2582	-0.0123	0.0118	36659	63137	0	0.4717	14	98360425	14	98360425	*	rs7144381	R	98826762	rs7144381	A	G	0.2741	-0.0079	0.002	7e-05	685195	98826762	98360425	14	98360425	14	98360425	*	R	-1.04237	-3.95
chr10:79182179:G:C	0.7017	C	G	0.415	-0.004	0.0103	36659	63137	37.2	0.1021	10	79182179	10	79182179	*	rs3915932	S	80941936	rs3915932	C	G	0.4156	-0.0062	0.0017	0.00038	691525	80941936	79182179	10	79182179	10	79182179	*	S	-0.38835	-3.64706
chr2:207249521:C:T	0.3811	T	C	0.588	-0.0091	0.0104	36659	63137	0	0.7184	2	207249521	2	207249521	*	rs1035264	Y	208114245	rs1035264	T	C	0.6018	0.0068	0.0018	0.00012	674981	208114245	207249521	2	207249521	2	207249521	*	Y	-0.875	3.77778
chr2:208266770:G:T	0.4422	T	G	0.0255	0.0247	0.0322	36659	63137	0	0.9626	2	208266770	2	208266770	*	rs13034777	K	209131494	rs13034777	T	G	0.02953	0.0187	0.0052	0.00032	674617	209131494	208266770	2	208266770	2	208266770	*	K	0.767081	3.59615
chr6:20623740:G:A	0.3176	A	G	0.5043	0.0101	0.0101	36659	63137	27.5	0.1823	6	20623740	6	20623740	*	rs9465836	R	20623971	rs9465836	A	G	0.4926	-0.0081	0.0016	7.5e-07	787229	20623971	20623740	6	20623740	6	20623740	*	R	1	-5.0625
chr15:41389896:C:T	0.08433	T	C	0.2534	-0.02	0.0116	36659	63137	56.8	0.01018	15	41389896	15	41389896	*	rs11854632	Y	41682094	rs11854632	T	C	0.2668	0.0101	0.002	2.9e-07	692382	41682094	41389896	15	41389896	15	41389896	*	Y	-1.72414	5.05
chr20:52438254:G:A	0.7878	A	G	0.1825	0.0035	0.013	36659	63137	0	0.6196	20	52438254	20	52438254	*	rs6096956	R	51054793	rs6096956	A	G	0.1805	-0.0248	0.0022	6.8e-29	692143	51054793	52438254	20	52438254	20	52438254	*	R	0.269231	-11.2727
chr10:20359373:G:A	0.6389	A	G	0.5147	0.0047	0.0101	36659	63137	45	0.05219	10	20359373	10	20359373	*	rs1154689	R	20648302	rs1154689	A	G	0.5213	0.0061	0.0017	0.00038	688818	20648302	20359373	10	20359373	10	20359373	*	R	0.465347	3.58824
chr9:121618643:C:T	0.8103	T	C	0.3811	-0.0025	0.0104	36659	63137	43.5	0.0601	9	121618643	9	121618643	*	rs10217648	Y	124380922	rs10217648	T	C	0.3884	-0.0079	0.0018	8.5e-06	688792	124380922	121618643	9	121618643	9	121618643	*	Y	-0.240385	-4.38889
chr5:158600370:A:G	0.378	A	G	0.6631	0.0094	0.0106	36659	63137	0	0.6736	5	158600370	5	158600370	*	rs890941	R	158027378	rs890941	A	G	0.6608	0.0073	0.0018	6.4e-05	680622	158027378	158600370	5	158600370	5	158600370	*	R	0.886792	4.05556
chr2:103682326:C:T	0.09027	T	C	0.4385	0.0172	0.0102	36659	63137	0	0.8484	2	103682326	2	103682326	*	rs264945	Y	104298784	rs264945	T	C	0.4594	-0.0113	0.0017	4.7e-11	691997	104298784	103682326	2	103682326	2	103682326	*	Y	1.68627	-6.64706
chr2:76156814:T:C	0.3131	T	C	0.8258	-0.0135	0.0133	36659	63137	53.3	0.01841	2	76156814	2	76156814	*	rs4852395	H	76383940	rs4852395	T	C	0.8336	0.0094	0.0023	5.9e-05	686455	76383940	76156814	2	76156814	2	76156814	*	H	-1.01504	4.08696
chr20:54866993:A:T	0.7026	A	T	0.2942	0.0043	0.0112	36659	63137	2.9	0.4149	20	54866993	20	54866993	*	rs6023658	W	53483532	rs6023658	A	T	0.2896	0.0106	0.0019	3.5e-08	687820	53483532	54866993	20	54866993	20	54866993	*	W	0.383929	5.57895
chr1:207615924:A:G	2.157e-13	A	G	0.3854	0.0758	0.0103	36659	63137	0	0.8692	1	207615924	1	207615924	*	rs11576522	R	207789269	rs11576522	A	G	0.3666	0.0044	0.0019	0.019	571236	207789269	207615924	1	207615924	1	207615924	*	R	7.35922	2.31579
chr14:103843688:C:T	0.02093	T	C	0.3127	-0.0254	0.011	36659	63137	0	0.4489	14	103843688	14	103843688	*	rs1187417	Y	104310025	rs1187417	T	C	0.3383	0.0099	0.0018	5.5e-08	691676	104310025	103843688	14	103843688	14	103843688	*	Y	-2.30909	5.5
chr11:68564247:C:G	0.9801	C	G	0.3637	-0.0003	0.0106	36659	63137	16.9	0.2831	11	68564247	11	68564247	*	rs10501398	V	68331715	rs10501398	C	G	0.3461	-0.0083	0.0018	5.2e-06	678313	68331715	68564247	11	68564247	11	68564247	*	V	-0.0283019	-4.61111
chr3:26657751:C:T	0.004647	T	C	0.1812	0.037	0.0131	36659	63137	0	0.8207	3	26657751	3	26657751	*	rs6551128	Y	26699242	rs6551128	T	C	0.1743	0.0082	0.0023	0.00027	690927	26699242	26657751	3	26657751	3	26657751	*	Y	2.82443	3.56522
chr13:73741634:T:G	0.8565	T	G	0.1838	-0.0026	0.0144	36659	63137	0	0.5887	13	73741634	13	73741634	*	rs4885115	K	74315771	rs4885115	T	G	0.1673	-0.0082	0.0023	0.00046	692354	74315771	73741634	13	73741634	13	73741634	*	K	-0.180556	-3.56522
chr8:128611821:A:G	0.7831	A	G	0.7854	0.0034	0.0123	36659	63137	2.4	0.4196	8	128611821	8	128611821	*	rs2197210	R	129624067	rs2197210	A	G	0.7875	-0.01	0.0021	1.9e-06	692144	129624067	128611821	8	128611821	8	128611821	*	R	0.276423	-4.7619
chr3:196473866:T:C	0.1071	T	C	0.2905	-0.0182	0.0113	36659	63137	41.6	0.07148	3	196473866	3	196473866	*	rs9864836	Y	196200737	rs9864836	T	C	0.2796	0.0081	0.0019	2.2e-05	691323	196200737	196473866	3	196473866	3	196473866	*	Y	-1.61062	4.26316
chr8:119749993:G:A	0.4204	A	G	0.8398	-0.0112	0.0139	36659	63137	0	0.9734	8	119749993	8	119749993	*	rs7818587	R	120762233	rs7818587	A	G	0.8302	-0.0084	0.0023	0.00031	676227	120762233	119749993	8	119749993	8	119749993	*	R	-0.805755	-3.65217
chr2:223210632:C:G	0.8677	C	G	0.74	-0.0019	0.0115	36659	63137	0	0.988	2	223210632	2	223210632	*	rs13397413	S	224075350	rs13397413	C	G	0.7325	0.0079	0.0019	4.3e-05	689989	224075350	223210632	2	223210632	2	223210632	*	S	-0.165217	4.15789
chr4:59348177:T:A	0.4819	A	T	0.2078	0.0087	0.0124	36659	63137	12.2	0.3283	4	59348177	4	59348177	*	rs10029459	W	60213895	rs10029459	A	T	0.1944	-0.009	0.0022	4.1e-05	690168	60213895	59348177	4	59348177	4	59348177	*	W	0.701613	-4.09091
chr17:17790577:C:G	0.9918	C	G	0.407	-0.0001	0.0103	36659	63137	42.9	0.06346	17	17790577	17	17790577	*	rs941444	S	17693891	rs941444	C	G	0.3887	-0.0083	0.0018	4e-06	691985	17693891	17790577	17	17790577	17	17790577	*	S	-0.00970874	-4.61111
chr3:153875858:T:C	0.7435	T	C	0.6894	0.0036	0.0109	36659	63137	0	0.596	3	153875858	3	153875858	*	rs6775189	Y	153593647	rs6775189	T	C	0.6815	0.0078	0.0019	2.9e-05	692361	153593647	153875858	3	153875858	3	153875858	*	Y	0.330275	4.10526
chr7:158138093:A:G	0.5341	A	G	0.7889	0.0077	0.0124	36659	63137	0	0.469	7	158138093	7	158138093	*	rs10434933	R	157930785	rs10434933	A	G	0.7998	-0.0079	0.0021	0.00012	791907	157930785	158138093	7	158138093	7	158138093	*	R	0.620968	-3.7619
chr12:39151569:G:T	0.7127	T	G	0.3755	-0.0038	0.0104	36659	63137	43.9	0.05822	12	39151569	12	39151569	*	rs4133380	K	39545371	rs4133380	T	G	0.3717	-0.0082	0.0017	1.6e-06	780883	39545371	39151569	12	39151569	12	39151569	*	K	-0.365385	-4.82353
chr14:79046432:T:C	0.7512	T	C	0.3779	0.0033	0.0105	36659	63137	0	0.8409	14	79046432	14	79046432	*	rs1875595	Y	79512775	rs1875595	T	C	0.3695	-0.0135	0.0018	2.7e-14	691336	79512775	79046432	14	79046432	14	79046432	*	Y	0.314286	-7.5
chr7:114747601:T:A	0.6151	A	T	0.3515	-0.0053	0.0106	36659	63137	0	0.7033	7	114747601	7	114747601	*	rs675236	W	114387656	rs675236	A	T	0.3597	0.0094	0.0018	1.7e-07	691460	114387656	114747601	7	114747601	7	114747601	*	W	-0.5	5.22222
chr6:50405684:C:T	0.3891	T	C	0.3191	0.0093	0.0108	36659	63137	0	0.4907	6	50405684	6	50405684	*	rs7747559	Y	50373397	rs7747559	T	C	0.3137	-0.0074	0.0019	7.9e-05	691169	50373397	50405684	6	50405684	6	50405684	*	Y	0.861111	-3.89474
chr7:137742350:A:C	0.5642	A	C	0.6423	-0.0061	0.0106	36659	63137	0	0.737	7	137742350	7	137742350	*	rs1025087	M	137427096	rs1025087	A	C	0.6439	-0.0106	0.0018	6.7e-09	686582	137427096	137742350	7	137742350	7	137742350	*	M	-0.575472	-5.88889
chr20:52286371:A:G	0.3728	A	G	0.4741	-0.0091	0.0102	36659	63137	27.5	0.1823	20	52286371	20	52286371	*	rs1016404	R	50902910	rs1016404	A	G	0.4707	-0.0071	0.0017	4.3e-05	687096	50902910	52286371	20	52286371	20	52286371	*	R	-0.892157	-4.17647
chr1:177840726:T:C	0.2478	T	C	0.6892	-0.0126	0.0109	36659	63137	65.1	0.001405	1	177840726	1	177840726	*	rs10913446	Y	177809861	rs10913446	T	C	0.6824	-0.0223	0.0017	1.8e-37	793678	177809861	177840726	1	177840726	1	177840726	*	Y	-1.15596	-13.1176
chr12:16804797:G:A	0.926	A	G	0.2181	-0.0011	0.0122	36659	63137	0	0.5312	12	16804797	12	16804797	*	rs10846430	R	16957731	rs10846430	A	G	0.2309	0.0101	0.002	6.1e-07	690793	16957731	16804797	12	16804797	12	16804797	*	R	-0.0901639	5.05
chr20:1416766:G:A	0.1532	A	G	0.4679	0.0145	0.0101	36659	63137	37.8	0.09771	20	1416766	20	1416766	*	rs6042117	R	1397410	rs6042117	A	G	0.4816	-0.0092	0.0017	1.2e-07	685044	1397410	1416766	20	1416766	20	1416766	*	R	1.43564	-5.41176
chr2:58799087:A:C	0.5948	A	C	0.9257	-0.0103	0.0193	36659	63137	28.3	0.1753	2	58799087	2	58799087	*	rs17049738	H	59026222	rs17049738	A	C	0.92908	0.0277	0.0034	1.6e-16	679164	59026222	58799087	2	58799087	2	58799087	*	H	-0.533679	8.14706
chr3:53888230:A:G	0.4096	A	G	0.695	-0.009	0.0109	36659	63137	0	0.9295	3	53888230	3	53888230	*	rs2304576	R	53922257	rs2304576	A	G	0.6779	-0.0066	0.0018	0.0003	690636	53922257	53888230	3	53888230	3	53888230	*	R	-0.825688	-3.66667
chr12:122478633:A:G	0.02269	A	G	0.4541	-0.0234	0.0103	36659	63137	6.8	0.3788	12	122478633	12	122478633	*	rs6489014	V	122963180	rs6489014	A	G	0.4404	-0.0115	0.0018	9.7e-11	636714	122963180	122478633	12	122478633	12	122478633	*	V	-2.27184	-6.38889
chr6:26200449:A:G	0.6859	A	G	0.7021	-0.0044	0.011	36659	63137	42.6	0.06529	6	26200449	6	26200449	*	rs806794	R	26200677	rs806794	A	G	0.7062	0.0115	0.0018	2.7e-10	789123	26200677	26200449	6	26200449	6	26200449	*	R	-0.4	6.38889
chr17:41436959:C:G	0.7851	C	G	0.6046	-0.0028	0.0104	36659	63137	0	0.8751	17	41436959	17	41436959	*	rs4796790	S	39593211	rs4796790	C	G	0.5926	0.0083	0.0018	4.5e-06	638042	39593211	41436959	17	41436959	17	41436959	*	S	-0.269231	4.61111
chr7:114580804:G:A	0.08798	A	G	0.1123	-0.0272	0.016	36659	63137	0	0.7645	7	114580804	7	114580804	*	rs17137135	R	114220859	rs17137135	A	G	0.1106	-0.0102	0.0028	0.00025	692196	114220859	114580804	7	114580804	7	114580804	*	R	-1.7	-3.64286
chr2:105285302:G:A	0.3069	A	G	0.1837	-0.0134	0.0131	36659	63137	0	0.8534	2	105285302	2	105285302	*	rs4851056	R	105901759	rs4851056	A	G	0.1928	0.0101	0.0022	5e-06	691389	105901759	105285302	2	105285302	2	105285302	*	R	-1.0229	4.59091
chr2:212460651:G:A	0.6353	A	G	0.1491	0.0067	0.0142	36659	63137	0	0.4696	2	212460651	2	212460651	*	rs2101151	R	213325375	rs2101151	A	G	0.1607	-0.0111	0.0023	2.4e-06	691811	213325375	212460651	2	212460651	2	212460651	*	R	0.471831	-4.82609
chr15:79170694:A:T	0.01002	A	T	0.4265	-0.0269	0.0104	36659	63137	10.3	0.3457	15	79170694	15	79170694	*	rs8038464	W	79463036	rs8038464	A	T	0.4253	-0.0136	0.0018	8.8e-15	690454	79463036	79170694	15	79170694	15	79170694	*	W	-2.58654	-7.55556
chr13:85770056:G:A	0.9391	A	G	0.3204	0.0008	0.0109	36659	63137	22.2	0.2323	13	85770056	13	85770056	*	rs635275	R	86344191	rs635275	A	G	0.3147	-0.0124	0.002	1e-09	527479	86344191	85770056	13	85770056	13	85770056	*	R	0.0733945	-6.2
chr9:11068099:A:T	0.9864	A	T	0.5681	-0.0002	0.0102	36659	63137	0	0.5229	9	11068099	9	11068099	*	rs7022599	W	11068099	rs7022599	A	T	0.5594	-0.0064	0.0017	0.00024	687613	11068099	11068099	9	11068099	9	11068099	*	W	-0.0196078	-3.76471
chr5:131077149:T:A	0.008489	A	T	0.2583	0.0303	0.0115	36659	63137	0	0.919	5	131077149	5	131077149	*	rs4146618	W	130412842	rs4146618	A	T	0.2522	-0.0102	0.002	3e-07	692347	130412842	131077149	5	131077149	5	131077149	*	W	2.63478	-5.1
chr5:78146967:A:C	0.2521	A	C	0.7821	-0.0141	0.0123	36659	63137	40.5	0.07905	5	78146967	5	78146967	*	rs12188208	M	77442791	rs12188208	A	C	0.776	0.011	0.002	7.8e-08	690950	77442791	78146967	5	78146967	5	78146967	*	M	-1.14634	5.5
chr5:75658554:G:A	0.4766	A	G	0.0351	-0.0197	0.0277	36659	63137	42.5	0.06639	5	75658554	5	75658554	*	rs10515215	R	74954379	rs10515215	A	G	0.03461	-0.0181	0.0049	0.00021	690211	74954379	75658554	5	75658554	5	75658554	*	R	-0.711191	-3.69388
chr22:33007293:G:C	0.2362	C	G	0.4921	0.012	0.0101	36659	63137	0	0.8652	22	33007293	22	33007293	*	rs133946	S	33403278	rs133946	C	G	0.4867	-0.007	0.0017	5.6e-05	690463	33403278	33007293	22	33007293	22	33007293	*	S	1.18812	-4.11765
chr13:96433165:A:G	0.3768	A	G	0.6855	-0.0096	0.0108	36659	63137	0	0.9062	13	96433165	13	96433165	*	rs1319306	R	97085419	rs1319306	A	G	0.6845	-0.0067	0.0019	0.00034	690933	97085419	96433165	13	96433165	13	96433165	*	R	-0.888889	-3.52632
chr6:142653960:T:C	0.1026	T	C	0.8508	-0.023	0.0141	36659	63137	56.6	0.01067	6	142653960	6	142653960	*	rs6936988	Y	142975097	rs6936988	T	C	0.8486	-0.0116	0.0024	1.4e-06	692332	142975097	142653960	6	142653960	6	142653960	*	Y	-1.63121	-4.83333
chr6:21062636:A:T	0.5296	A	T	0.8061	0.0081	0.0128	36659	63137	14.8	0.3034	6	21062636	6	21062636	*	rs11969587	W	21062867	rs11969587	A	T	0.8054	0.008	0.0022	0.00027	691715	21062867	21062636	6	21062636	6	21062636	*	W	0.632812	3.63636
chr3:49572044:C:G	0.9508	C	G	0.1634	-0.0008	0.0137	36659	63137	0	0.4841	3	49572044	3	49572044	*	rs1532204	S	49609477	rs1532204	C	G	0.1649	0.0122	0.0024	2.2e-07	686359	49609477	49572044	3	49572044	3	49572044	*	S	-0.0583942	5.08333
chr15:72794132:G:A	0.8148	A	G	0.6434	-0.0025	0.0105	36659	63137	0	0.8994	15	72794132	15	72794132	*	rs11631352	R	73086473	rs11631352	A	G	0.6395	0.0161	0.0018	5.8e-19	687255	73086473	72794132	15	72794132	15	72794132	*	R	-0.238095	8.94444
chr4:87903064:A:G	0.9035	A	G	0.5211	-0.0012	0.0101	36659	63137	0	0.6651	4	87903064	4	87903064	*	rs17783002	R	88824216	rs17783002	A	G	0.5118	-0.0064	0.0017	0.00019	691014	88824216	87903064	4	87903064	4	87903064	*	R	-0.118812	-3.76471
chr3:158538778:G:C	0.4387	C	G	0.2563	0.0089	0.0115	36659	63137	0	0.9363	3	158538778	3	158538778	*	rs17628958	S	158256567	rs17628958	C	G	0.2653	0.0084	0.0019	1.5e-05	692517	158256567	158538778	3	158538778	3	158538778	*	S	0.773913	4.42105
chr11:78491653:A:C	0.004369	A	C	0.1903	-0.037	0.013	36659	63137	0	0.9662	11	78491653	11	78491653	*	rs7396701	M	78202699	rs7396701	A	C	0.1871	-0.0107	0.0023	2.2e-06	679756	78202699	78491653	11	78491653	11	78491653	*	M	-2.84615	-4.65217
chr8:9571178:C:T	0.01004	T	C	0.2336	-0.0307	0.0119	36390	62462	25.8	0.2057	8	9571178	8	9571178	*	rs11984585	Y	9428688	rs11984585	T	C	0.2347	0.0122	0.002	1.2e-09	691359	9428688	9571178	8	9571178	8	9571178	*	Y	-2.57983	6.1
chr3:152642676:C:T	0.7085	T	C	0.8447	0.0053	0.0141	36659	63137	18.3	0.2696	3	152642676	3	152642676	*	rs2138710	Y	152360465	rs2138710	T	C	0.8516	-0.0089	0.0024	0.00021	691261	152360465	152642676	3	152642676	3	152642676	*	Y	0.375887	-3.70833
chr10:74121589:G:T	0.05999	T	G	0.5929	0.0192	0.0102	36659	63137	0	0.6714	10	74121589	10	74121589	*	rs3180427	K	75881347	rs3180427	T	G	0.5788	-0.0076	0.0017	1.5e-05	687818	75881347	74121589	10	74121589	10	74121589	*	K	1.88235	-4.47059
chr1:150485618:C:A	0.8515	A	C	0.6075	0.0019	0.0103	36659	63137	0	0.9053	1	150485618	1	150485618	*	rs4970922	M	150458094	rs4970922	A	C	0.6187	0.007	0.0018	6.8e-05	692496	150458094	150485618	1	150485618	1	150485618	*	M	0.184466	3.88889
chr19:12881765:G:T	0.4716	T	G	0.2865	-0.008	0.0111	36659	63137	0	0.8767	19	12881765	19	12881765	*	rs7249143	K	12992579	rs7249143	T	G	0.3082	0.0126	0.0019	3.6e-11	678777	12992579	12881765	19	12881765	19	12881765	*	K	-0.720721	6.63158
chr18:9092235:A:C	0.02578	A	C	0.9284	-0.0438	0.0197	36659	63137	0	0.8657	18	9092235	18	9092235	*	rs17497377	V	9092233	rs17497377	A	C	0.92277	0.0124	0.0032	0.00014	678894	9092233	9092235	18	9092235	18	9092235	*	V	-2.22335	3.875
chr14:90263587:T:C	0.4687	T	C	0.4097	0.0076	0.0105	36659	63137	0	0.9051	14	90263587	14	90263587	*	rs8022531	Y	90729931	rs8022531	T	C	0.396	-0.0071	0.0017	5e-05	692334	90729931	90263587	14	90263587	14	90263587	*	Y	0.72381	-4.17647
chr10:101541777:A:C	0.4493	A	C	0.423	-0.0077	0.0102	36659	63137	17.3	0.2786	10	101541777	10	101541777	*	rs3127231	H	103301534	rs3127231	A	C	0.4022	-0.0089	0.0018	4.4e-07	692531	103301534	101541777	10	101541777	10	101541777	*	H	-0.754902	-4.94444
chr4:146195712:T:G	0.3934	T	G	0.6779	0.0092	0.0108	36659	63137	0	0.6938	4	146195712	4	146195712	*	rs6537402	D	147116864	rs6537402	T	G	0.6764	-0.0068	0.0018	0.00023	691523	147116864	146195712	4	146195712	4	146195712	*	D	0.851852	-3.77778
chr2:6086884:T:C	0.1647	T	C	0.6961	0.0153	0.011	36659	63137	32.2	0.1411	2	6086884	2	6086884	*	rs2693879	Y	6227016	rs2693879	T	C	0.7018	0.0116	0.0019	5.3e-10	691917	6227016	6086884	2	6086884	2	6086884	*	Y	1.39091	6.10526
chr1:193610204:C:T	0.416	T	C	0.4708	0.0084	0.0103	36659	63137	57.9	0.008326	1	193610204	1	193610204	*	rs6684853	Y	193579334	rs6684853	T	C	0.4635	-0.0066	0.0018	0.00018	681170	193579334	193610204	1	193610204	1	193610204	*	Y	0.815534	-3.66667
chr7:127024998:C:T	0.8816	T	C	0.239	-0.0018	0.0118	36659	63137	0	0.9999	7	127024998	7	127024998	*	rs2299525	H	126665052	rs2299525	T	C	0.2375	0.0094	0.002	3.8e-06	690057	126665052	127024998	7	127024998	7	127024998	*	H	-0.152542	4.7
chr6:77975182:A:G	0.6024	A	G	0.7213	-0.0058	0.0112	36659	63137	31	0.152	6	77975182	6	77975182	*	rs9361324	R	78684899	rs9361324	A	G	0.7225	0.0069	0.0019	0.00028	690631	78684899	77975182	6	77975182	6	77975182	*	R	-0.517857	3.63158
chr2:200210888:A:G	0.7873	A	G	0.2695	-0.0031	0.0114	36659	63137	19.2	0.2608	2	200210888	2	200210888	*	rs1653299	D	201075611	rs1653299	A	G	0.2791	-0.0079	0.0019	4.4e-05	687434	201075611	200210888	2	200210888	2	200210888	*	D	-0.27193	-4.15789
chr12:42522271:T:C	0.3152	T	C	0.4137	0.0103	0.0102	36659	63137	0	0.9127	12	42522271	12	42522271	*	rs2708079	Y	42916073	rs2708079	T	C	0.4238	0.0066	0.0017	0.00014	691729	42916073	42522271	12	42522271	12	42522271	*	Y	1.0098	3.88235
chr5:96397064:A:T	0.8919	A	T	0.7394	-0.0016	0.0116	36659	63137	0	0.5804	5	96397064	5	96397064	*	rs11135457	N	95732768	rs11135457	A	T	0.7423	0.0103	0.002	1.9e-07	688510	95732768	96397064	5	96397064	5	96397064	*	N	-0.137931	5.15
chr6:87213217:C:T	0.7104	T	C	0.2436	0.0044	0.0118	36659	63137	0	0.8566	6	87213217	6	87213217	*	rs12526149	Y	87922935	rs12526149	T	C	0.2436	0.0081	0.002	7.9e-05	668586	87922935	87213217	6	87213217	6	87213217	*	Y	0.372881	4.05
chr8:34392333:C:T	0.3171	T	C	0.6272	-0.0104	0.0104	36659	63137	15.8	0.2932	8	34392333	8	34392333	*	rs2719307	Y	34249851	rs2719307	T	C	0.626	0.0098	0.0018	2.9e-08	691989	34249851	34392333	8	34392333	8	34392333	*	Y	-1	5.44444
chr2:49982497:C:T	0.9954	T	C	0.5476	-0.0001	0.0101	36659	63137	0	0.9345	2	49982497	2	49982497	*	rs2351148	Y	50209635	rs2351148	T	C	0.5352	-0.0088	0.0017	2.8e-07	691212	50209635	49982497	2	49982497	2	49982497	*	Y	-0.00990099	-5.17647
chr10:128824849:A:T	0.5838	A	T	0.3887	0.0058	0.0106	36659	63137	33.4	0.1311	10	128824849	10	128824849	*	rs1408533	W	130623113	rs1408533	A	T	0.3817	-0.0066	0.0018	0.0003	627692	130623113	128824849	10	128824849	10	128824849	*	W	0.54717	-3.66667
chr3:115365235:A:G	0.754	A	G	0.0339	0.0096	0.0306	36659	63137	2.4	0.4194	3	115365235	3	115365235	*	rs6414260	R	115084082	rs6414260	A	G	0.02806	-0.0256	0.0052	1.1e-06	675121	115084082	115365235	3	115365235	3	115365235	*	R	0.313725	-4.92308
chr11:115207772:T:C	0.009178	T	C	0.5752	-0.0265	0.0102	36659	63137	0	0.7929	11	115207772	11	115207772	*	rs3802858	Y	115078492	rs3802858	T	C	0.5697	0.0147	0.0017	2.7e-17	691497	115078492	115207772	11	115207772	11	115207772	*	Y	-2.59804	8.64706
chr18:75199593:G:A	0.6216	A	G	0.0801	0.0097	0.0196	36294	57031	0	0.446	18	75199593	18	75199593	*	rs632157	R	72911548	rs632157	A	G	0.06981	-0.0127	0.0036	0.00047	685847	72911548	75199593	18	75199593	18	75199593	*	R	0.494898	-3.52778
chr7:93628674:C:T	0.8446	T	C	0.43	-0.002	0.0104	36659	63137	57.6	0.008698	7	93628674	7	93628674	*	rs2677078	Y	93257986	rs2677078	T	C	0.4394	0.0105	0.0019	2.3e-08	534113	93257986	93628674	7	93628674	7	93628674	*	Y	-0.192308	5.52632
chr16:76045686:T:C	0.1467	T	C	0.504	0.0148	0.0102	36659	63137	25.9	0.1974	16	76045686	16	76045686	*	rs160961	Y	76079584	rs160961	T	C	0.5005	0.0063	0.0018	0.00043	667422	76079584	76045686	16	76045686	16	76045686	*	Y	1.45098	3.5
chr14:26547812:T:C	0.3688	T	C	0.7538	0.0106	0.0118	36659	63137	0	0.5759	14	26547812	14	26547812	*	rs11159880	Y	27017018	rs11159880	T	C	0.7548	0.0071	0.002	0.00036	690044	27017018	26547812	14	26547812	14	26547812	*	Y	0.898305	3.55
chr2:223773755:G:T	0.315	T	G	0.5605	-0.0103	0.0103	36659	63137	1.6	0.4265	2	223773755	2	223773755	*	rs10166881	K	224638472	rs10166881	T	G	0.5657	-0.0061	0.0018	0.0005	685716	224638472	223773755	2	223773755	2	223773755	*	K	-1	-3.38889
chr5:167887601:G:T	0.651	T	G	0.5512	-0.0046	0.0103	36659	63137	0	0.8213	5	167887601	5	167887601	*	rs11134478	K	167314606	rs11134478	T	G	0.5517	0.0084	0.0017	1.5e-06	687027	167314606	167887601	5	167887601	5	167887601	*	K	-0.446602	4.94118
chr8:115564600:C:T	0.06731	T	C	0.5749	0.0188	0.0103	36659	63137	0	0.8831	8	115564600	8	115564600	*	rs3808448	Y	116576827	rs3808448	T	C	0.5633	-0.01	0.0017	9.1e-09	691487	116576827	115564600	8	115564600	8	115564600	*	Y	1.82524	-5.88235
chr7:76136645:C:T	0.8929	T	C	0.2998	-0.0015	0.0111	36659	63137	49.6	0.03085	7	76136645	7	76136645	*	rs11763076	Y	75765963	rs11763076	T	C	0.2968	0.0083	0.0019	8e-06	692284	75765963	76136645	7	76136645	7	76136645	*	Y	-0.135135	4.36842
chr12:120574045:T:C	0.1416	T	C	0.3552	-0.0157	0.0107	36659	63137	0	0.9971	12	120574045	12	120574045	*	rs608724	Y	121011848	rs608724	T	C	0.3407	-0.0068	0.0018	0.00022	692550	121011848	120574045	12	120574045	12	120574045	*	Y	-1.46729	-3.77778
chr6:40880807:C:G	0.9445	C	G	0.4301	0.0007	0.0103	36659	63137	20.1	0.2517	6	40880807	6	40880807	*	rs6932139	V	40848546	rs6932139	C	G	0.4242	0.0067	0.0018	0.00015	688748	40848546	40880807	6	40880807	6	40880807	*	V	0.0679612	3.72222
chr2:60523425:T:C	0.1708	T	C	0.3194	-0.015	0.0109	36659	63137	0	0.5035	2	60523425	2	60523425	*	rs356993	H	60750560	rs356993	T	C	0.2938	-0.0074	0.0018	3.1e-05	795498	60750560	60523425	2	60523425	2	60523425	*	H	-1.37615	-4.11111
chr11:92861517:T:C	0.7991	T	C	0.2092	0.0032	0.0126	36659	63137	0	0.7769	11	92861517	11	92861517	*	rs3842934	Y	92594683	rs3842934	T	C	0.2068	-0.0077	0.0021	0.0003	692155	92594683	92861517	11	92861517	11	92861517	*	Y	0.253968	-3.66667
chr6:75646013:A:G	0.1957	A	G	0.6251	-0.0134	0.0104	36659	63137	0	0.9217	6	75646013	6	75646013	*	rs2647402	R	76355729	rs2647402	A	G	0.6264	-0.0066	0.0018	0.00023	692382	76355729	75646013	6	75646013	6	75646013	*	R	-1.28846	-3.66667
chr21:39685597:A:G	0.6379	A	G	0.4563	0.0049	0.0103	36659	63137	0	0.8139	21	39685597	21	39685597	*	rs2837120	R	41057524	rs2837120	A	G	0.4581	0.0062	0.0016	0.00019	783251	41057524	39685597	21	39685597	21	39685597	*	R	0.475728	3.875
chr12:27097801:T:G	0.3347	T	G	0.6934	0.0105	0.0109	36659	63137	0	0.5603	12	27097801	12	27097801	*	rs841245	B	27250734	rs841245	T	G	0.6644	-0.0076	0.0018	3.4e-05	692061	27250734	27097801	12	27097801	12	27097801	*	B	0.963303	-4.22222
chr2:27508073:T:C	0.05876	T	C	0.4242	0.0192	0.0102	36659	63137	0	0.8537	2	27508073	2	27508073	*	rs1260326	Y	27730940	rs1260326	T	C	0.4027	-0.0105	0.0017	3.9e-10	784462	27730940	27508073	2	27508073	2	27508073	*	Y	1.88235	-6.17647
chr11:49550021:A:G	0.003132	A	G	0.9197	-0.0544	0.0184	36659	63137	13.9	0.3119	11	49550021	11	49550021	*	rs11605639	R	49571573	rs11605639	A	G	0.913	-0.0163	0.0031	1.7e-07	692171	49571573	49550021	11	49550021	11	49550021	*	R	-2.95652	-5.25806
chr8:134600502:A:G	0.7794	A	G	0.5923	-0.0029	0.0103	36659	63137	0	0.4545	8	134600502	8	134600502	*	rs894344	R	135612745	rs894344	A	G	0.5935	0.0065	0.0016	8.1e-05	795560	135612745	134600502	8	134600502	8	134600502	*	R	-0.281553	4.0625
chr9:25391995:A:T	0.4268	A	T	0.4424	-0.0082	0.0103	36659	63137	0	0.7424	9	25391995	9	25391995	*	rs10966884	W	25391993	rs10966884	A	T	0.4421	0.0065	0.0017	0.00018	692042	25391993	25391995	9	25391995	9	25391995	*	W	-0.796117	3.82353
chr10:51874638:T:C	0.2051	T	C	0.7309	-0.0146	0.0115	36659	63137	32.4	0.14	10	51874638	10	51874638	*	rs12780759	Y	53634398	rs12780759	T	C	0.7216	-0.0089	0.0019	3.8e-06	688635	53634398	51874638	10	51874638	10	51874638	*	Y	-1.26957	-4.68421
chr16:72045453:G:C	0.06697	C	G	0.3572	-0.0193	0.0105	36659	63137	0	0.9949	16	72045453	16	72045453	*	rs7197869	S	72079352	rs7197869	C	G	0.3573	0.0075	0.0018	3.5e-05	688250	72079352	72045453	16	72045453	16	72045453	*	S	-1.8381	4.16667
chr17:79824605:C:A	0.8057	A	C	0.3692	0.0026	0.0106	36390	62462	0	0.9523	17	79824605	17	79824605	*	rs4889898	M	77798404	rs4889898	A	C	0.3648	-0.0104	0.0018	7.4e-09	688099	77798404	79824605	17	79824605	17	79824605	*	M	0.245283	-5.77778
chr11:49751147:T:C	0.0008911	T	C	0.9113	-0.0589	0.0177	36659	63137	19.6	0.2568	11	49751147	11	49751147	*	rs11603859	Y	49772699	rs11603859	T	C	0.90599	-0.0153	0.003	3.3e-07	692414	49772699	49751147	11	49751147	11	49751147	*	Y	-3.32768	-5.1
chr8:92228071:A:T	0.4748	A	T	0.7328	-0.0083	0.0116	36659	63137	8.3	0.3645	8	92228071	8	92228071	*	rs7832593	W	93240299	rs7832593	A	T	0.715	-0.0088	0.0019	6.4e-06	691993	93240299	92228071	8	92228071	8	92228071	*	W	-0.715517	-4.63158
chr5:159281057:A:G	0.4642	A	G	0.7015	-0.0081	0.011	36659	63137	0	0.9214	5	159281057	5	159281057	*	rs6887080	R	158708065	rs6887080	A	G	0.6791	0.0068	0.0018	0.00021	691850	158708065	159281057	5	159281057	5	159281057	*	R	-0.736364	3.77778
chr8:111214544:A:G	0.3033	A	G	0.805	-0.0132	0.0128	36659	63137	0	0.8957	8	111214544	8	111214544	*	rs4541957	R	112226773	rs4541957	A	G	0.8138	0.0082	0.0022	0.00023	692023	112226773	111214544	8	111214544	8	111214544	*	R	-1.03125	3.72727
chr10:60970687:C:T	0.09283	T	C	0.5077	0.017	0.0101	36659	63137	0	0.5852	10	60970687	10	60970687	*	rs1897359	Y	62730445	rs1897359	T	C	0.515	-0.0062	0.0017	0.00037	671533	62730445	60970687	10	60970687	10	60970687	*	Y	1.68317	-3.64706
chr8:14284447:T:C	0.6287	T	C	0.5051	-0.0049	0.0101	36659	63137	3	0.4138	8	14284447	8	14284447	*	rs7004364	Y	14141956	rs7004364	T	C	0.4897	-0.0094	0.0017	5.1e-08	682403	14141956	14284447	8	14284447	8	14284447	*	Y	-0.485149	-5.52941
chr11:92731901:A:G	0.6357	A	G	0.8215	0.0063	0.0132	36659	63137	0	0.6197	11	92731901	11	92731901	*	rs2852862	R	92465067	rs2852862	A	G	0.8331	0.0105	0.0023	4.3e-06	690411	92465067	92731901	11	92731901	11	92731901	*	R	0.477273	4.56522
chr1:85428045:C:T	0.02522	T	C	0.289	-0.0248	0.0111	36659	63137	0	0.4523	1	85428045	1	85428045	*	rs7540393	Y	85893728	rs7540393	T	C	0.2798	0.007	0.0019	0.00028	688509	85893728	85428045	1	85428045	1	85428045	*	Y	-2.23423	3.68421
chr8:75439842:T:G	0.6536	T	G	0.1791	0.006	0.0134	36659	63137	0	0.7151	8	75439842	8	75439842	*	rs830773	K	76352077	rs830773	T	G	0.1785	-0.0187	0.0023	1.3e-16	689464	76352077	75439842	8	75439842	8	75439842	*	K	0.447761	-8.13043
chr20:55783511:A:C	0.2535	A	C	0.6975	0.0129	0.0113	36659	63137	25.4	0.2017	20	55783511	20	55783511	*	rs6098782	M	54358567	rs6098782	A	C	0.6887	0.0076	0.0019	5e-05	690597	54358567	55783511	20	55783511	20	55783511	*	M	1.14159	4
chr7:39385804:A:G	0.1485	A	G	0.8382	-0.0197	0.0136	36659	63137	5.7	0.3893	7	39385804	7	39385804	*	rs11760438	R	39425403	rs11760438	A	G	0.8372	0.0136	0.0024	9.1e-09	687046	39425403	39385804	7	39385804	7	39385804	*	R	-1.44853	5.66667
chr11:50343508:G:A	0.0008006	A	G	0.0899	0.06	0.0179	36659	63137	27.8	0.1796	11	50343508	11	50343508	*	rs11245642	R	50302679	rs11245642	A	G	0.09401	0.0159	0.0031	2.4e-07	691385	50302679	50343508	11	50343508	11	50343508	*	R	3.35196	5.12903
chr13:78075531:G:T	0.8472	T	G	0.0755	0.0037	0.019	36659	63137	38.3	0.0941	13	78075531	13	78075531	*	rs9544686	K	78649666	rs9544686	T	G	0.08016	-0.0126	0.0033	0.00011	678756	78649666	78075531	13	78075531	13	78075531	*	K	0.194737	-3.81818
chr5:28497852:G:A	0.7096	A	G	0.7956	0.0047	0.0127	36659	63137	16	0.2913	5	28497852	5	28497852	*	rs4262119	R	28497959	rs4262119	A	G	0.8216	0.0082	0.0023	0.00031	691715	28497959	28497852	5	28497852	5	28497852	*	R	0.370079	3.56522
chr1:221106044:C:G	0.6007	C	G	0.7092	-0.0058	0.0111	36659	63137	0	0.5802	1	221106044	1	221106044	*	rs17009398	S	221279386	rs17009398	C	G	0.6993	0.0067	0.0019	0.00036	690836	221279386	221106044	1	221106044	1	221106044	*	S	-0.522523	3.52632
chr20:9880104:T:C	0.4688	T	C	0.5855	0.0076	0.0104	36294	57031	11.2	0.3394	20	9880104	20	9880104	*	rs6141070	Y	9860752	rs6141070	T	C	0.6059	0.0084	0.0017	1.4e-06	692150	9860752	9880104	20	9880104	20	9880104	*	Y	0.730769	4.94118
chr16:7040709:C:T	0.2543	T	C	0.7238	0.0131	0.0115	36659	63137	0	0.9828	16	7040709	16	7040709	*	rs9924440	B	7090710	rs9924440	T	C	0.7442	-0.01	0.002	6.4e-07	685675	7090710	7040709	16	7040709	16	7040709	*	B	1.13913	-5
chr8:25790255:A:G	0.5126	A	G	0.3841	0.0068	0.0104	36659	63137	0	0.7709	8	25790255	8	25790255	*	rs6996666	R	25647771	rs6996666	A	G	0.3779	0.0074	0.0018	2.6e-05	692389	25647771	25790255	8	25790255	8	25790255	*	R	0.653846	4.11111
chr8:4273968:C:T	0.7722	T	C	0.7066	0.0032	0.011	36659	63137	15.3	0.2982	8	4273968	8	4273968	*	rs812941	Y	4131490	rs812941	T	C	0.7061	-0.0067	0.0019	0.00038	691196	4131490	4273968	8	4273968	8	4273968	*	Y	0.290909	-3.52632
chr15:51321332:G:A	0.4582	A	G	0.3872	0.0077	0.0104	36659	63137	0	0.4759	15	51321332	15	51321332	*	rs1004984	R	51613529	rs1004984	A	G	0.381	0.0079	0.0018	1e-05	685938	51613529	51321332	15	51321332	15	51321332	*	R	0.740385	4.38889
chr2:76296891:C:T	0.3159	T	C	0.961	0.0275	0.0274	36659	63137	0	0.9759	2	76296891	2	76296891	*	rs964441	Y	76524017	rs964441	T	C	0.96679	-0.0163	0.0047	0.00046	690957	76524017	76296891	2	76296891	2	76296891	*	Y	1.00365	-3.46809
chr4:119266456:C:T	0.7774	T	C	0.318	0.0031	0.0108	36659	63137	19.2	0.261	4	119266456	4	119266456	*	rs11098499	Y	120187611	rs11098499	T	C	0.3254	0.0086	0.0018	2.5e-06	691920	120187611	119266456	4	119266456	4	119266456	*	Y	0.287037	4.77778
chr1:188479899:T:G	0.7445	T	G	0.7259	-0.0037	0.0114	36659	63137	0	0.8395	1	188479899	1	188479899	*	rs12562435	K	188449030	rs12562435	T	G	0.7341	-0.0088	0.0019	4.7e-06	688839	188449030	188479899	1	188479899	1	188479899	*	K	-0.324561	-4.63158
chr7:84460000:G:C	0.1262	C	G	0.2243	-0.0186	0.0122	36659	63137	0	0.8143	7	84460000	7	84460000	*	rs2527540	V	84089316	rs2527540	C	G	0.2299	0.0071	0.002	0.00046	691203	84089316	84460000	7	84460000	7	84460000	*	V	-1.52459	3.55
chr2:154228988:A:G	0.03082	A	G	0.8504	0.0306	0.0142	36659	63137	0	0.769	2	154228988	2	154228988	*	rs13410281	R	155085501	rs13410281	A	G	0.8518	-0.0121	0.0025	9.3e-07	690626	155085501	154228988	2	154228988	2	154228988	*	R	2.15493	-4.84
chr22:37211941:A:C	0.01707	A	C	0.4921	-0.0244	0.0102	36659	63137	10.9	0.34	22	37211941	22	37211941	*	rs9610669	H	37607981	rs9610669	A	C	0.4901	-0.0066	0.0017	0.00012	689275	37607981	37211941	22	37211941	22	37211941	*	H	-2.39216	-3.88235
chr22:48516668:T:G	0.4528	T	G	0.0701	0.0168	0.0224	36390	62462	0	0.8267	22	48516668	22	48516668	*	rs133500	K	48912480	rs133500	T	G	0.06256	-0.014	0.0036	9.9e-05	678651	48912480	48516668	22	48516668	22	48516668	*	K	0.75	-3.88889
chr11:47465333:C:T	2.359e-06	T	C	0.3383	-0.0501	0.0106	36659	63137	5.1	0.3944	11	47465333	11	47465333	*	rs1317149	Y	47486885	rs1317149	T	C	0.3547	0.0244	0.0017	2e-45	769624	47486885	47465333	11	47465333	11	47465333	*	Y	-4.72642	14.3529
chr20:40600144:C:T	0.2481	T	C	0.287	0.0128	0.0111	36659	63137	23.2	0.2222	20	40600144	20	40600144	*	rs6102059	Y	39228784	rs6102059	T	C	0.3003	0.0068	0.0019	0.00026	692319	39228784	40600144	20	40600144	20	40600144	*	Y	1.15315	3.57895
chr11:69424843:T:C	0.4643	T	C	0.5922	0.0075	0.0103	36659	63137	0	0.6696	11	69424843	11	69424843	*	rs4980786	Y	69239611	rs4980786	T	C	0.5769	-0.0069	0.0017	6.7e-05	690776	69239611	69424843	11	69424843	11	69424843	*	Y	0.728155	-4.05882
chr1:219425552:C:T	0.5281	T	C	0.4139	-0.0065	0.0103	36659	63137	46.6	0.04398	1	219425552	1	219425552	*	rs12119837	Y	219598894	rs12119837	T	C	0.4339	0.0067	0.0017	9.3e-05	689328	219598894	219425552	1	219425552	1	219425552	*	Y	-0.631068	3.94118
chr21:20764930:A:G	0.216	A	G	0.2365	0.0153	0.0124	36659	63137	0	0.7585	21	20764930	21	20764930	*	rs7279901	R	22137248	rs7279901	A	G	0.2232	0.01	0.0021	1.6e-06	680490	22137248	20764930	21	20764930	21	20764930	*	R	1.23387	4.7619
chr18:1495458:T:C	0.2596	T	C	0.7025	-0.0125	0.0111	36659	63137	0	0.9036	18	1495458	18	1495458	*	rs12457495	Y	1495459	rs12457495	T	C	0.696	-0.0066	0.0019	0.00047	677748	1495459	1495458	18	1495458	18	1495458	*	Y	-1.12613	-3.47368
chr3:15866439:G:C	0.1143	C	G	0.7895	-0.0197	0.0125	36659	63137	0	0.4891	3	15866439	3	15866439	*	rs2121737	S	15907946	rs2121737	C	G	0.7961	-0.0074	0.0021	0.00049	691560	15907946	15866439	3	15866439	3	15866439	*	S	-1.576	-3.52381
chr1:104289031:A:G	0.8603	A	G	0.4758	0.0018	0.0101	36659	63137	0	0.9278	1	104289031	1	104289031	*	rs1909043	R	104831653	rs1909043	A	G	0.467	-0.0072	0.0017	2.7e-05	692228	104831653	104289031	1	104289031	1	104289031	*	R	0.178218	-4.23529
chr7:44381890:C:G	0.01107	C	G	0.8248	-0.0336	0.0132	36659	63137	12.1	0.329	7	44381890	7	44381890	*	rs6959802	S	44421489	rs6959802	C	G	0.8091	-0.0116	0.0022	1.4e-07	686700	44421489	44381890	7	44381890	7	44381890	*	S	-2.54545	-5.27273
chr5:92844129:C:T	0.3172	T	C	0.1845	-0.0131	0.0131	36659	63137	44.5	0.05483	5	92844129	5	92844129	*	rs13179146	Y	92179836	rs13179146	T	C	0.1966	-0.0083	0.0022	0.00018	685293	92179836	92844129	5	92844129	5	92844129	*	Y	-1	-3.77273
chr7:54257886:G:A	0.4006	A	G	0.6118	-0.0087	0.0104	36659	63137	0	0.6693	7	54257886	7	54257886	*	rs4612292	R	54325579	rs4612292	A	G	0.6245	-0.0065	0.0018	0.00025	682149	54325579	54257886	7	54257886	7	54257886	*	R	-0.836538	-3.61111
chr5:179032282:A:G	0.5488	A	G	0.7672	0.0071	0.0118	36659	63137	10.2	0.3471	5	179032282	5	179032282	*	rs17078988	R	178459283	rs17078988	A	G	0.7659	-0.0079	0.0021	0.00012	641549	178459283	179032282	5	179032282	5	179032282	*	R	0.601695	-3.7619
chr12:69383020:A:G	0.4153	A	G	0.5121	0.0083	0.0101	36659	63137	34.9	0.1197	12	69383020	12	69383020	*	rs2603089	D	69776800	rs2603089	A	G	0.4973	0.006	0.0017	0.00047	691673	69776800	69383020	12	69383020	12	69383020	*	D	0.821782	3.52941
chr4:119698266:T:G	0.7282	T	G	0.6246	-0.0036	0.0104	36659	63137	0	0.8385	4	119698266	4	119698266	*	rs4094	K	120619421	rs4094	T	G	0.6209	-0.0068	0.0018	0.00012	691085	120619421	119698266	4	119698266	4	119698266	*	K	-0.346154	-3.77778
chr4:172473846:C:T	0.5735	T	C	0.8657	-0.0087	0.0154	36659	63137	0	0.5824	4	172473846	4	172473846	*	rs10004745	Y	173394997	rs10004745	T	C	0.8715	0.0104	0.0026	6.3e-05	691422	173394997	172473846	4	172473846	4	172473846	*	Y	-0.564935	4
chr4:102307388:G:A	0.4105	A	G	0.3373	-0.0089	0.0108	36659	63137	0	0.6177	4	102307388	4	102307388	*	rs1462947	R	103228545	rs1462947	A	G	0.3214	-0.0082	0.0018	5.2e-06	770402	103228545	102307388	4	102307388	4	102307388	*	R	-0.824074	-4.55556
chr15:46243862:A:G	0.7916	A	G	0.5943	-0.0027	0.0103	36659	63137	6.8	0.3787	15	46243862	15	46243862	*	rs8029525	R	46536060	rs8029525	A	G	0.6117	-0.0114	0.0018	9.1e-11	689002	46536060	46243862	15	46243862	15	46243862	*	R	-0.262136	-6.33333
chr1:72488928:A:C	0.311	A	C	0.6407	-0.0106	0.0105	36659	63137	0	0.4884	1	72488928	1	72488928	*	rs813004	M	72954611	rs813004	A	C	0.6339	0.0188	0.0017	3.7e-28	779121	72954611	72488928	1	72488928	1	72488928	*	M	-1.00952	11.0588
chr8:9416582:T:C	0.07046	T	C	0.6622	-0.0193	0.0107	36390	62462	21.4	0.2461	8	9416582	8	9416582	*	rs2125523	H	9274092	rs2125523	T	C	0.666	0.012	0.0018	7e-12	793614	9274092	9416582	8	9416582	8	9416582	*	H	-1.80374	6.66667
chr16:6885965:A:T	0.9229	A	T	0.4103	-0.001	0.0103	36659	63137	18.3	0.269	16	6885965	16	6885965	*	rs11077102	W	6935966	rs11077102	A	T	0.3953	0.0071	0.0018	6.3e-05	682730	6935966	6885965	16	6885965	16	6885965	*	W	-0.0970874	3.94444
chr16:30998267:C:T	0.8571	T	C	0.7408	-0.0021	0.0117	36659	63137	0	0.7147	16	30998267	16	30998267	*	rs9788865	Y	31009588	rs9788865	T	C	0.7392	-0.0093	0.002	3e-06	686781	31009588	30998267	16	30998267	16	30998267	*	Y	-0.179487	-4.65
chr2:76317234:A:G	0.3168	A	G	0.0393	-0.0276	0.0275	36659	63137	0	0.9677	2	76317234	2	76317234	*	rs4853224	R	76544360	rs4853224	A	G	0.03292	0.0167	0.0047	0.00033	691524	76544360	76317234	2	76317234	2	76317234	*	R	-1.00364	3.55319
chr3:53765933:T:C	0.6804	T	C	0.7499	0.0048	0.0117	36659	63137	0	0.81	3	53765933	3	53765933	*	rs3774573	Y	53799960	rs3774573	T	C	0.7573	0.0149	0.002	1.4e-13	687724	53799960	53765933	3	53765933	3	53765933	*	Y	0.410256	7.45
chr1:104107468:T:C	0.1499	T	C	0.9326	0.0291	0.0202	36659	63137	0	0.697	1	104107468	1	104107468	*	rs10494008	Y	104650090	rs10494008	T	C	0.93493	-0.0135	0.0034	6.7e-05	690815	104650090	104107468	1	104107468	1	104107468	*	Y	1.44059	-3.97059
chr8:27386199:C:T	0.1832	T	C	0.4048	0.0137	0.0103	36659	63137	2.8	0.4159	8	27386199	8	27386199	*	rs17375086	Y	27243716	rs17375086	T	C	0.4139	-0.0085	0.0017	1.2e-06	689382	27243716	27386199	8	27386199	8	27386199	*	Y	1.3301	-5
chr13:46046000:A:T	0.256	A	T	0.679	-0.0123	0.0108	36659	63137	0	0.6319	13	46046000	13	46046000	*	rs1041167	W	46620135	rs1041167	A	T	0.6658	-0.0066	0.0019	0.00039	691385	46620135	46046000	13	46046000	13	46046000	*	W	-1.13889	-3.47368
chr3:88329161:G:A	0.4825	A	G	0.5342	0.0072	0.0102	36659	63137	26.5	0.1918	3	88329161	3	88329161	*	rs6797117	V	88378311	rs6797117	A	G	0.541	0.0097	0.0017	2.4e-08	689444	88378311	88329161	3	88329161	3	88329161	*	V	0.705882	5.70588
chr2:103606131:A:G	0.1583	A	G	0.4634	0.0143	0.0101	36659	63137	0	0.8284	2	103606131	2	103606131	*	rs1451988	R	104222589	rs1451988	A	G	0.4793	-0.0114	0.0017	2.2e-11	692020	104222589	103606131	2	103606131	2	103606131	*	R	1.41584	-6.70588
chr2:219236065:C:T	0.2265	T	C	0.1335	0.0186	0.0154	36659	63137	0	0.8791	2	219236065	2	219236065	*	rs2293079	Y	220100787	rs2293079	T	C	0.1235	0.0094	0.0027	0.0005	675649	220100787	219236065	2	219236065	2	219236065	*	Y	1.20779	3.48148
chr8:10020831:T:C	0.1576	T	C	0.7086	0.0157	0.0111	36390	62462	0	0.6882	8	10020831	8	10020831	*	rs7013132	Y	9878341	rs7013132	T	C	0.7084	-0.0118	0.0019	7.1e-10	688124	9878341	10020831	8	10020831	8	10020831	*	Y	1.41441	-6.21053
chr17:79859218:G:A	0.8375	A	G	0.2637	0.0024	0.0116	36294	57031	0	0.9501	17	79859218	17	79859218	*	rs8072921	R	77833017	rs8072921	A	G	0.2716	-0.0096	0.002	1.2e-06	673618	77833017	79859218	17	79859218	17	79859218	*	R	0.206897	-4.8
chr6:89612854:C:T	0.1129	T	C	0.2056	-0.02	0.0126	36659	63137	24.6	0.2091	6	89612854	6	89612854	*	rs1179904	Y	90322573	rs1179904	T	C	0.1995	0.0109	0.0022	7.3e-07	682678	90322573	89612854	6	89612854	6	89612854	*	Y	-1.5873	4.95455
chr1:167398529:G:A	0.746	A	G	0.6758	-0.0036	0.0111	36659	63137	0	0.6941	1	167398529	1	167398529	*	rs3767436	R	167367766	rs3767436	A	G	0.6884	-0.007	0.0019	0.00019	690798	167367766	167398529	1	167398529	1	167398529	*	R	-0.324324	-3.68421
chr13:95659323:T:C	0.5423	T	C	0.6128	-0.0064	0.0104	36659	63137	10.8	0.341	13	95659323	13	95659323	*	rs3843690	Y	96311577	rs3843690	T	C	0.6215	-0.0075	0.0018	2.3e-05	686879	96311577	95659323	13	95659323	13	95659323	*	Y	-0.615385	-4.16667
chr11:30548592:T:C	0.6162	T	C	0.7526	0.0059	0.0118	36659	63137	26.4	0.1923	11	30548592	11	30548592	*	rs7945750	Y	30570139	rs7945750	T	C	0.743	-0.008	0.002	6.4e-05	678352	30570139	30548592	11	30548592	11	30548592	*	Y	0.5	-4
chr7:109533073:C:T	0.2923	T	C	0.5113	-0.0107	0.0101	36659	63137	14.5	0.3063	7	109533073	7	109533073	*	rs1524277	Y	109173130	rs1524277	T	C	0.519	-0.0106	0.0018	2.2e-09	633568	109173130	109533073	7	109533073	7	109533073	*	Y	-1.05941	-5.88889
chr18:42412479:G:C	0.9331	C	G	0.8068	0.0011	0.0129	36659	63137	66.9	0.0007964	18	42412479	18	42412479	*	rs346266	S	39992444	rs346266	C	G	0.8176	-0.0155	0.0022	4e-12	680655	39992444	42412479	18	42412479	18	42412479	*	S	0.0852713	-7.04545
chr12:49084875:T:C	0.404	T	C	0.5776	-0.0086	0.0102	36659	63137	21.7	0.2365	12	49084875	12	49084875	*	rs6580698	Y	49478658	rs6580698	T	C	0.5543	-0.0092	0.0017	1.2e-07	685265	49478658	49084875	12	49084875	12	49084875	*	Y	-0.843137	-5.41176
chr20:6602196:G:A	0.4265	A	G	0.4122	0.0082	0.0103	36659	63137	0	0.7389	20	6602196	20	6602196	*	rs12480960	R	6582843	rs12480960	A	G	0.4204	0.012	0.0018	1.2e-11	676987	6582843	6602196	20	6602196	20	6602196	*	R	0.796117	6.66667
chr3:50136592:T:C	0.2015	T	C	0.7303	0.0145	0.0114	36659	63137	12.8	0.3224	3	50136592	3	50136592	*	rs2189691	Y	50174025	rs2189691	T	C	0.7281	-0.0167	0.0019	5e-18	692525	50174025	50136592	3	50136592	3	50136592	*	Y	1.27193	-8.78947
chr1:105912051:G:A	0.6849	A	G	0.389	0.0043	0.0105	36659	63137	0	0.9546	1	105912051	1	105912051	*	rs12407398	D	106454673	rs12407398	A	G	0.3824	0.0064	0.0018	0.00044	680040	106454673	105912051	1	105912051	1	105912051	*	D	0.409524	3.55556
chr8:86270695:A:C	0.3414	A	C	0.4378	0.0096	0.0101	36659	63137	0	0.8739	8	86270695	8	86270695	*	rs17680608	M	87282924	rs17680608	A	C	0.4427	0.0089	0.0017	2.5e-07	690080	87282924	86270695	8	86270695	8	86270695	*	M	0.950495	5.23529
chr9:108427405:C:G	0.7381	C	G	0.9446	-0.0074	0.0221	36659	63137	0	0.966	9	108427405	9	108427405	*	rs11789283	S	111189685	rs11789283	C	G	0.94949	-0.0146	0.0039	0.00019	679707	111189685	108427405	9	108427405	9	108427405	*	S	-0.334842	-3.74359
chr10:131144463:C:T	0.4689	T	C	0.201	0.0092	0.0127	36659	63137	0	0.6687	10	131144463	10	131144463	*	rs11017750	B	132942726	rs11017750	T	C	0.1987	-0.0108	0.0022	7.2e-07	681825	132942726	131144463	10	131144463	10	131144463	*	B	0.724409	-4.90909
chr3:12857442:C:T	0.4299	T	C	0.6017	0.0081	0.0103	36659	63137	26.8	0.1891	3	12857442	3	12857442	*	rs906673	Y	12898941	rs906673	T	C	0.5876	-0.0079	0.0018	6.3e-06	686719	12898941	12857442	3	12857442	3	12857442	*	Y	0.786408	-4.38889
chr20:25206577:G:A	0.949	A	G	0.3345	0.0007	0.0106	36659	63137	2.9	0.4147	20	25206577	20	25206577	*	rs2076559	R	25187213	rs2076559	A	G	0.332	0.0131	0.0018	1.1e-12	692586	25187213	25206577	20	25206577	20	25206577	*	R	0.0660377	7.27778
chr2:57158519:C:A	0.5557	A	C	0.5379	-0.006	0.0101	36659	63137	0	0.749	2	57158519	2	57158519	*	rs2865583	M	57385654	rs2865583	A	C	0.5481	0.0078	0.0017	5.4e-06	689341	57385654	57158519	2	57158519	2	57158519	*	M	-0.594059	4.58824
chr6:54123842:T:C	0.6584	T	C	0.6539	0.0047	0.0106	36659	63137	53.1	0.01901	6	54123842	6	54123842	*	rs634042	Y	53988640	rs634042	T	C	0.6403	-0.01	0.0018	2e-08	692479	53988640	54123842	6	54123842	6	54123842	*	Y	0.443396	-5.55556
chr3:20523067:T:C	0.3464	T	C	0.6102	-0.0098	0.0104	36659	63137	47.5	0.03984	3	20523067	3	20523067	*	rs11928374	Y	20564559	rs11928374	T	C	0.5969	0.0089	0.0018	6.4e-07	675472	20564559	20523067	3	20523067	3	20523067	*	Y	-0.942308	4.94444
chr14:46356122:T:C	0.9177	T	C	0.5711	-0.0011	0.0102	36659	63137	0	0.791	14	46356122	14	46356122	*	rs11625735	Y	46825325	rs11625735	T	C	0.5698	0.0109	0.0017	2.7e-10	691893	46825325	46356122	14	46356122	14	46356122	*	Y	-0.107843	6.41176
chr6:92877924:G:T	0.51	T	G	0.5074	-0.0067	0.0101	36659	63137	0	0.4401	6	92877924	6	92877924	*	rs1591738	K	93587642	rs1591738	T	G	0.5148	0.0083	0.0017	1.6e-06	689286	93587642	92877924	6	92877924	6	92877924	*	K	-0.663366	4.88235
chr2:174116105:C:T	0.3102	T	C	0.4099	-0.0104	0.0103	36659	63137	0	0.6896	2	174116105	2	174116105	*	rs7573263	Y	174980833	rs7573263	T	C	0.4092	0.0142	0.0018	1.6e-15	681572	174980833	174116105	2	174116105	2	174116105	*	Y	-1.00971	7.88889
chr6:131487297:A:G	0.8991	A	G	0.6669	-0.0014	0.0107	36659	63137	0	0.4793	6	131487297	6	131487297	*	rs2249691	R	131808437	rs2249691	A	G	0.6759	-0.0069	0.0018	0.00019	691590	131808437	131487297	6	131487297	6	131487297	*	R	-0.130841	-3.83333
chr18:2773506:T:C	0.994	T	C	0.7716	-0.0001	0.0122	36659	63137	17.8	0.2741	18	2773506	18	2773506	*	rs12456323	Y	2773504	rs12456323	T	C	0.7768	0.0102	0.0021	8.6e-07	689637	2773504	2773506	18	2773506	18	2773506	*	Y	-0.00819672	4.85714
chr11:60159566:G:A	4.105e-14	A	G	0.4102	-0.0777	0.0103	36659	63137	0	0.8321	11	60159566	11	60159566	*	rs17529983	R	59927039	rs17529983	A	G	0.4257	-0.0043	0.0018	0.014	688196	59927039	60159566	11	60159566	11	60159566	*	R	-7.54369	-2.38889
chr16:28860645:T:C	0.09204	T	C	0.748	-0.0199	0.0118	36659	63137	0	0.7769	16	28860645	16	28860645	*	rs7201929	Y	28871966	rs7201929	T	C	0.7566	0.0105	0.0019	4.6e-08	794892	28871966	28860645	16	28860645	16	28860645	*	Y	-1.68644	5.52632
chr12:18847032:C:T	0.3207	T	C	0.0971	0.017	0.0171	36659	63137	0	0.5136	12	18847032	12	18847032	*	rs11044322	Y	18999966	rs11044322	T	C	0.1022	0.0119	0.0029	3.8e-05	687005	18999966	18847032	12	18847032	12	18847032	*	Y	0.994152	4.10345
chr3:51089949:C:T	0.007903	T	C	0.8755	-0.0411	0.0155	36659	63137	0	0.8648	3	51089949	3	51089949	*	rs7615291	Y	51127380	rs7615291	T	C	0.8673	0.0141	0.0026	4.4e-08	692463	51127380	51089949	3	51089949	3	51089949	*	Y	-2.65161	5.42308
chr2:218421818:G:C	0.1388	C	G	0.337	-0.0159	0.0108	36659	63137	0	0.9005	2	218421818	2	218421818	*	rs17462630	V	219286541	rs17462630	C	G	0.3418	0.0118	0.0018	1.1e-10	675409	219286541	218421818	2	218421818	2	218421818	*	V	-1.47222	6.55556
chr6:18632361:A:C	0.003096	A	C	0.9032	0.0504	0.017	36659	63137	0	0.5034	6	18632361	6	18632361	*	rs16881017	M	18632592	rs16881017	A	C	0.90757	-0.0135	0.0031	1.3e-05	692078	18632592	18632361	6	18632361	6	18632361	*	M	2.96471	-4.35484
chr4:57894010:A:G	0.5283	A	G	0.6685	-0.0068	0.0108	36659	63137	0	0.4576	4	57894010	4	57894010	*	rs11944765	R	58760176	rs11944765	A	G	0.6695	-0.007	0.0018	0.00013	688834	58760176	57894010	4	57894010	4	57894010	*	R	-0.62963	-3.88889
chr6:61264714:G:A	0.05835	A	G	0.5943	0.0198	0.0105	36659	63137	4.1	0.404	6	61264714	6	61264714	*	rs1689240	R	61973000	rs1689240	T	C	0.6103	-0.0075	0.0019	9.7e-05	543941	61973000	61264714	6	61264714	6	61264714	*	R	1.88571	-3.94737
chr18:24271316:T:C	0.7774	T	C	0.556	-0.0029	0.0102	36659	63137	50.2	0.02868	18	24271316	18	24271316	*	rs275875	Y	21851280	rs275875	T	C	0.5555	0.0067	0.0018	0.00014	675370	21851280	24271316	18	24271316	18	24271316	*	Y	-0.284314	3.72222
chr2:229346398:G:A	0.7025	A	G	0.0777	-0.0073	0.0192	36659	63137	9.2	0.3568	2	229346398	2	229346398	*	rs6756789	R	230211114	rs6756789	A	G	0.07145	0.013	0.0034	0.00013	689896	230211114	229346398	2	229346398	2	229346398	*	R	-0.380208	3.82353
chr3:58461572:C:T	0.545	T	C	0.3715	-0.0065	0.0107	36659	63137	0	0.557	3	58461572	3	58461572	*	rs11714389	Y	58447299	rs11714389	T	C	0.3714	0.0087	0.0018	1.2e-06	691700	58447299	58461572	3	58461572	3	58461572	*	Y	-0.607477	4.83333
chr8:78418032:A:G	0.8249	A	G	0.74	0.0025	0.0115	36659	63137	22.1	0.2329	8	78418032	8	78418032	*	rs13248210	R	79330267	rs13248210	A	G	0.7463	0.0071	0.002	0.00041	691550	79330267	78418032	8	78418032	8	78418032	*	R	0.217391	3.55
chr22:46290066:G:A	0.3565	A	G	0.1359	-0.0136	0.0147	36659	63137	20.8	0.2455	22	46290066	22	46290066	*	rs6008538	R	46685963	rs6008538	A	G	0.1342	0.0093	0.0026	0.00036	637199	46685963	46290066	22	46290066	22	46290066	*	R	-0.92517	3.57692
chr18:33016515:T:G	0.3099	T	G	0.7798	0.0126	0.0124	36659	63137	47.1	0.0416	18	33016515	18	33016515	*	rs4312380	B	30596479	rs4312380	T	G	0.7845	-0.0093	0.0022	1.9e-05	682235	30596479	33016515	18	33016515	18	33016515	*	B	1.01613	-4.22727
chr1:155192276:C:T	0.4524	T	C	0.5238	0.0076	0.0101	36659	63137	0	0.5883	1	155192276	1	155192276	*	rs4072037	Y	155162067	rs4072037	T	C	0.5365	-0.0069	0.0017	5.8e-05	692389	155162067	155192276	1	155192276	1	155192276	*	Y	0.752475	-4.05882
chr9:89626932:G:A	0.562	A	G	0.161	-0.0082	0.0141	36659	63137	0	0.4427	9	89626932	9	89626932	*	rs17539995	R	92241847	rs17539995	A	G	0.1725	0.0103	0.0024	1.3e-05	651217	92241847	89626932	9	89626932	9	89626932	*	R	-0.58156	4.29167
chr6:23905799:G:A	0.3694	A	G	0.3264	-0.01	0.0111	36659	63137	0	0.5207	6	23905799	6	23905799	*	rs9460939	R	23906027	rs9460939	A	G	0.3234	0.0105	0.0019	1.5e-08	690195	23906027	23905799	6	23905799	6	23905799	*	R	-0.900901	5.52632
chr15:67841279:G:A	0.6698	A	G	0.1061	0.007	0.0163	36659	63137	0	0.7818	15	67841279	15	67841279	*	rs12917587	R	68133617	rs12917587	A	G	0.1115	0.0106	0.0026	4e-05	795429	68133617	67841279	15	67841279	15	67841279	*	R	0.429448	4.07692
chr5:108014010:G:A	0.1269	A	G	0.1682	0.0206	0.0135	36659	63137	0	0.8217	5	108014010	5	108014010	*	rs288180	R	107349711	rs288180	A	G	0.1704	-0.0249	0.0023	8.5e-28	691422	107349711	108014010	5	108014010	5	108014010	*	R	1.52593	-10.8261
chr8:92211883:T:C	0.4398	T	C	0.7333	-0.009	0.0116	36659	63137	9.4	0.355	8	92211883	8	92211883	*	rs6986993	Y	93224111	rs6986993	T	C	0.7161	-0.0087	0.0019	6.9e-06	690804	93224111	92211883	8	92211883	8	92211883	*	Y	-0.775862	-4.57895
chr14:53057066:C:G	0.02859	C	G	0.1614	-0.0307	0.014	36659	63137	13.6	0.3143	14	53057066	14	53057066	*	rs1984026	S	53523784	rs1984026	C	G	0.146	-0.0099	0.0024	4.3e-05	691439	53523784	53057066	14	53057066	14	53057066	*	S	-2.19286	-4.125
chr6:51566455:T:G	0.8616	T	G	0.614	-0.0018	0.0103	36659	63137	22.6	0.2281	6	51566455	6	51566455	*	rs2397049	K	51431253	rs2397049	T	G	0.6125	-0.0093	0.0018	1.6e-07	688424	51431253	51566455	6	51566455	6	51566455	*	K	-0.174757	-5.16667
chr17:4858740:A:C	8.975e-06	A	C	0.9016	-0.0747	0.0168	36659	63137	46.3	0.04555	17	4858740	17	4858740	*	rs16954223	V	4762035	rs16954223	A	C	0.90295	-0.0144	0.0029	9.4e-07	692367	4762035	4858740	17	4858740	17	4858740	*	V	-4.44643	-4.96552
chr4:95187678:C:T	0.1076	T	C	0.6851	-0.0174	0.0108	36659	63137	0	0.4537	4	95187678	4	95187678	*	rs3796462	Y	96108829	rs3796462	T	C	0.676	-0.0092	0.0019	9.4e-07	687781	96108829	95187678	4	95187678	4	95187678	*	Y	-1.61111	-4.84211
chr6:38701078:C:G	0.1354	C	G	0.624	0.0156	0.0104	36659	63137	0	0.8428	6	38701078	6	38701078	*	rs13200763	V	38668854	rs13200763	C	G	0.6154	0.0067	0.0018	0.00016	691295	38668854	38701078	6	38701078	6	38701078	*	V	1.5	3.72222
chr8:11153220:T:G	0.4932	T	G	0.7157	-0.0078	0.0113	36390	62462	34.2	0.1346	8	11153220	8	11153220	*	rs13248014	K	11010730	rs13248014	T	G	0.7029	0.0122	0.0019	1.5e-10	687059	11010730	11153220	8	11153220	8	11153220	*	K	-0.690265	6.42105
chr3:88742543:A:G	0.2584	A	G	0.474	-0.0115	0.0102	36659	63137	0	0.4963	3	88742543	3	88742543	*	rs7609710	R	88791693	rs7609710	A	G	0.4821	0.0096	0.0017	3.7e-08	671564	88791693	88742543	3	88742543	3	88742543	*	R	-1.12745	5.64706
chr4:80961244:A:G	0.6204	A	G	0.9059	0.0088	0.0177	36659	63137	0	0.9888	4	80961244	4	80961244	*	rs13102707	R	81882398	rs13102707	A	G	0.9116	-0.0116	0.0031	0.00021	674226	81882398	80961244	4	80961244	4	80961244	*	R	0.497175	-3.74194
chr8:6443378:C:T	0.8893	T	C	0.8124	-0.0018	0.0132	36659	63137	28.3	0.1756	8	6443378	8	6443378	*	rs2442510	Y	6300899	rs2442510	T	C	0.829	-0.0112	0.0023	1.2e-06	691838	6300899	6443378	8	6443378	8	6443378	*	Y	-0.136364	-4.86957
chr1:111792361:T:C	0.196	T	C	0.8159	-0.0168	0.013	36659	63137	25.9	0.1973	1	111792361	1	111792361	*	rs12135457	Y	112334983	rs12135457	T	C	0.8136	-0.0093	0.0022	1.8e-05	691905	112334983	111792361	1	111792361	1	111792361	*	Y	-1.29231	-4.22727
chr19:47123808:G:A	0.1497	A	G	0.7331	-0.017	0.0118	36659	63137	0	0.5358	19	47123808	19	47123808	*	rs184290	R	47627065	rs184290	A	G	0.7288	0.0153	0.002	9.3e-15	692543	47627065	47123808	19	47123808	19	47123808	*	R	-1.44068	7.65
chr5:154163906:A:G	0.97	A	G	0.4264	-0.0004	0.0101	36659	63137	13.5	0.3156	5	154163906	5	154163906	*	rs7708584	R	153543466	rs7708584	A	G	0.4216	0.0172	0.0017	3.4e-23	692287	153543466	154163906	5	154163906	5	154163906	*	R	-0.039604	10.1176
chr10:86140777:G:A	0.1325	A	G	0.2833	0.017	0.0113	36659	63137	0	0.8124	10	86140777	10	86140777	*	rs7342091	R	87900534	rs7342091	A	G	0.2665	0.008	0.002	4.9e-05	687742	87900534	86140777	10	86140777	10	86140777	*	R	1.50442	4
chr1:8422018:C:T	0.09792	T	C	0.5301	-0.0168	0.0101	36659	63137	0	0.7424	1	8422018	1	8422018	*	rs301806	Y	8482078	rs301806	T	C	0.5675	0.0079	0.0017	4.4e-06	691990	8482078	8422018	1	8422018	1	8422018	*	Y	-1.66337	4.64706
chr2:63513988:G:A	0.905	A	G	0.71	-0.0013	0.0111	36659	63137	16.9	0.2827	2	63513988	2	63513988	*	rs7576316	R	63741122	rs7576316	A	G	0.7124	-0.0091	0.0019	1.2e-06	691790	63741122	63513988	2	63513988	2	63513988	*	R	-0.117117	-4.78947
chr4:21192280:A:C	0.5406	A	C	0.6827	-0.0067	0.0109	36659	63137	0	0.82	4	21192280	4	21192280	*	rs6850434	M	21193903	rs6850434	A	C	0.6767	0.0065	0.0019	0.00044	680973	21193903	21192280	4	21192280	4	21192280	*	M	-0.614679	3.42105
chr12:60581441:T:C	0.4698	T	C	0.5909	0.0074	0.0103	36659	63137	31.5	0.1474	12	60581441	12	60581441	*	rs2654673	Y	60975222	rs2654673	T	C	0.6118	-0.0068	0.0018	0.00012	691074	60975222	60581441	12	60581441	12	60581441	*	Y	0.718447	-3.77778
chr10:86392217:G:A	0.5571	A	G	0.7439	-0.0069	0.0118	36659	63137	0	0.7793	10	86392217	10	86392217	*	rs4934199	R	88151974	rs4934199	A	G	0.7732	0.0085	0.0021	4e-05	690294	88151974	86392217	10	86392217	10	86392217	*	R	-0.584746	4.04762
chr2:348470:C:A	0.2277	A	C	0.5195	0.0125	0.0104	36659	63137	0	0.5655	2	348470	2	348470	*	rs12472764	M	348470	rs12472764	A	C	0.5206	-0.0128	0.0017	9.3e-14	691934	348470	348470	2	348470	2	348470	*	M	1.20192	-7.52941
chr11:30280476:C:A	0.9003	A	C	0.3375	0.0013	0.0106	36659	63137	0	0.9079	11	30280476	11	30280476	*	rs4923632	H	30302023	rs4923632	A	C	0.3479	0.0133	0.0018	2.2e-13	692566	30302023	30280476	11	30280476	11	30280476	*	H	0.122642	7.38889
chr13:27495716:A:G	0.49	A	G	0.4435	0.007	0.0101	36659	63137	9	0.3584	13	27495716	13	27495716	*	rs7991497	R	28069853	rs7991497	A	G	0.444	-0.008	0.0017	4.3e-06	686025	28069853	27495716	13	27495716	13	27495716	*	R	0.693069	-4.70588
chr1:39326204:G:C	0.01381	C	G	0.1619	0.0336	0.0137	36659	63137	34.7	0.1209	1	39326204	1	39326204	*	rs16826068	S	39791876	rs16826068	C	G	0.1717	0.018	0.0023	8.9e-15	690252	39791876	39326204	1	39326204	1	39326204	*	S	2.45255	7.82609
chr7:69602271:A:G	0.9809	A	G	0.3436	0.0003	0.0107	36659	63137	40.6	0.07813	7	69602271	7	69602271	*	rs5005279	R	69067257	rs5005279	A	G	0.3495	0.0093	0.0018	2e-07	690946	69067257	69602271	7	69602271	7	69602271	*	R	0.0280374	5.16667
chr14:98347248:A:T	0.4145	A	T	0.8001	0.0103	0.0126	36659	63137	0	0.8507	14	98347248	14	98347248	*	rs4905674	W	98813585	rs4905674	A	T	0.8018	-0.0075	0.0022	0.00049	692476	98813585	98347248	14	98347248	14	98347248	*	W	0.81746	-3.40909
chr1:199027179:T:C	0.4495	T	C	0.7617	0.0089	0.0118	36659	63137	41.6	0.07199	1	199027179	1	199027179	*	rs1368986	Y	198996308	rs1368986	T	C	0.7745	0.0077	0.0021	0.00018	680089	198996308	199027179	1	199027179	1	199027179	*	Y	0.754237	3.66667
chr8:33314070:A:G	0.4597	A	G	0.6678	0.0079	0.0107	36659	63137	0	0.7374	8	33314070	8	33314070	*	rs10954904	R	33171588	rs10954904	A	G	0.6784	0.0065	0.0018	0.00039	691597	33171588	33314070	8	33314070	8	33314070	*	R	0.738318	3.61111
chr2:111230439:G:A	0.5925	A	G	0.2822	0.006	0.0111	36659	63137	24.9	0.2069	2	111230439	2	111230439	*	rs6749633	R	111988016	rs6749633	A	G	0.2887	0.0068	0.0019	0.00036	692547	111988016	111230439	2	111230439	2	111230439	*	R	0.540541	3.57895
chr3:70485033:G:C	0.2699	C	G	0.7339	-0.0131	0.0119	36659	63137	0	0.5803	3	70485033	3	70485033	*	rs6785970	S	70534184	rs6785970	C	G	0.7341	0.0089	0.002	8.7e-06	689588	70534184	70485033	3	70485033	3	70485033	*	S	-1.10084	4.45
chr3:196570176:T:C	0.07983	T	C	0.8029	0.0225	0.0129	36659	63137	26.3	0.1939	3	196570176	3	196570176	*	rs9870529	Y	196297047	rs9870529	T	C	0.8006	-0.0087	0.0022	9e-05	633527	196297047	196570176	3	196570176	3	196570176	*	Y	1.74419	-3.95455
chr6:119745220:G:T	0.05635	T	G	0.3936	0.0197	0.0103	36659	63137	1.9	0.4233	6	119745220	6	119745220	*	rs1739719	K	120066366	rs1739719	T	G	0.3896	-0.0067	0.0018	0.00013	689449	120066366	119745220	6	119745220	6	119745220	*	K	1.91262	-3.72222
chr17:43412793:T:C	0.2696	T	C	0.6244	0.0115	0.0104	36659	63137	14.9	0.3024	17	43412793	17	43412793	*	rs8068764	Y	41490161	rs8068764	T	C	0.6197	-0.0091	0.0018	3.2e-07	688682	41490161	43412793	17	43412793	17	43412793	*	Y	1.10577	-5.05556
chr5:9837887:A:G	0.8204	A	G	0.5778	-0.0024	0.0107	36659	63137	0	0.5696	5	9837887	5	9837887	*	rs2387171	R	9837999	rs2387171	A	G	0.5616	-0.0062	0.0017	0.00034	690464	9837999	9837887	5	9837887	5	9837887	*	R	-0.224299	-3.64706
chr22:41833863:G:A	0.007701	A	G	0.0099	0.1368	0.0513	36227	62057	0	0.7059	22	41833863	22	41833863	*	rs9607849	R	42229867	rs9607849	A	G	0.01351	-0.0333	0.0077	1.6e-05	648481	42229867	41833863	22	41833863	22	41833863	*	R	2.66667	-4.32468
chr15:68751265:C:T	0.5816	T	C	0.5585	-0.0057	0.0103	36390	62462	0	0.6333	15	68751265	15	68751265	*	rs4777086	Y	69043604	rs4777086	T	C	0.5604	0.0062	0.0017	0.00043	681620	69043604	68751265	15	68751265	15	68751265	*	Y	-0.553398	3.64706
chr8:11305100:T:C	0.41	T	C	0.5956	0.0085	0.0103	36390	62462	48.5	0.04191	8	11305100	8	11305100	*	rs2060465	Y	11162609	rs2060465	T	C	0.5934	-0.0112	0.0017	2.6e-11	776914	11162609	11305100	8	11305100	8	11305100	*	Y	0.825243	-6.58824
chr14:102865271:C:T	0.3157	T	C	0.1833	0.0133	0.0132	36659	63137	19.9	0.2541	14	102865271	14	102865271	*	rs12435483	Y	103331608	rs12435483	T	C	0.1859	-0.0104	0.0023	4.2e-06	682850	103331608	102865271	14	102865271	14	102865271	*	Y	1.00758	-4.52174
chr13:64355755:T:C	0.05248	T	C	0.4652	-0.0196	0.0101	36659	63137	0	0.9079	13	64355755	13	64355755	*	rs9571172	Y	64929887	rs9571172	T	C	0.4575	-0.007	0.0017	4.9e-05	685170	64929887	64355755	13	64355755	13	64355755	*	Y	-1.94059	-4.11765
chr6:152797675:C:A	0.6965	A	C	0.2013	0.0049	0.0127	36659	63137	0	0.4822	6	152797675	6	152797675	*	rs546599	H	153118810	rs546599	A	C	0.2111	-0.0076	0.002	0.00013	792472	153118810	152797675	6	152797675	6	152797675	*	H	0.385827	-3.8
chr2:15308187:A:T	0.02418	A	T	0.5629	-0.0231	0.0102	36659	63137	11.2	0.3379	2	15308187	2	15308187	*	rs1318102	D	15448311	rs1318102	A	T	0.5681	0.0072	0.0017	3.1e-05	688262	15448311	15308187	2	15308187	2	15308187	*	D	-2.26471	4.23529
chr12:97168909:T:C	0.6642	T	C	0.2613	-0.005	0.0115	36659	63137	0	0.6888	12	97168909	12	97168909	*	rs1541600	Y	97562687	rs1541600	T	C	0.2623	0.0107	0.002	4.7e-08	685920	97562687	97168909	12	97168909	12	97168909	*	Y	-0.434783	5.35
chr5:138549942:A:G	0.32	A	G	0.633	0.0105	0.0106	36659	63137	0	0.5944	5	138549942	5	138549942	*	rs13160755	R	137885631	rs13160755	A	G	0.6411	-0.0076	0.0018	2.3e-05	690773	137885631	138549942	5	138549942	5	138549942	*	R	0.990566	-4.22222
chr7:78476776:G:C	0.07512	C	G	0.2126	-0.0221	0.0124	36659	63137	0	0.9565	7	78476776	7	78476776	*	rs10251915	S	78106093	rs10251915	C	G	0.2156	-0.0082	0.0021	0.00013	672356	78106093	78476776	7	78476776	7	78476776	*	S	-1.78226	-3.90476
chr2:219320135:G:A	0.6315	A	G	0.2907	-0.0054	0.0112	36659	63137	16.5	0.2865	2	219320135	2	219320135	*	rs2385260	R	220184857	rs2385260	A	G	0.2769	-0.0098	0.0019	4e-07	690991	220184857	219320135	2	219320135	2	219320135	*	R	-0.482143	-5.15789
chr1:108018152:A:C	0.5246	A	C	0.2933	0.0072	0.0113	36390	62462	0	0.6734	1	108018152	1	108018152	*	rs2996933	M	108560774	rs2996933	A	C	0.2879	0.0069	0.0019	0.00026	680267	108560774	108018152	1	108018152	1	108018152	*	M	0.637168	3.63158
chr12:105053053:T:C	0.6485	T	C	0.5165	0.0046	0.0101	36659	63137	0	0.484	12	105053053	12	105053053	*	rs11112347	Y	105446831	rs11112347	T	C	0.5246	0.0087	0.0017	4.2e-07	692210	105446831	105053053	12	105053053	12	105053053	*	Y	0.455446	5.11765
chr1:242457249:C:G	0.7146	C	G	0.5893	0.0038	0.0104	36659	63137	6	0.3861	1	242457249	1	242457249	*	rs2654866	S	242620551	rs2654866	C	G	0.587	-0.0065	0.0018	0.00021	690107	242620551	242457249	1	242457249	1	242457249	*	S	0.365385	-3.61111
chr4:114174020:G:A	0.2437	A	G	0.4217	-0.012	0.0103	36659	63137	20.8	0.2455	4	114174020	4	114174020	*	rs1497586	R	115095176	rs1497586	A	G	0.4359	-0.0094	0.0017	5.9e-08	692250	115095176	114174020	4	114174020	4	114174020	*	R	-1.16505	-5.52941
chr3:53544856:A:G	0.07981	A	G	0.231	0.0212	0.0121	36659	63137	10.7	0.342	3	53544856	3	53544856	*	rs12715461	D	53578883	rs12715461	A	G	0.2218	-0.0076	0.0021	0.00025	677675	53578883	53544856	3	53544856	3	53544856	*	D	1.75207	-3.61905
chr3:187564675:A:G	0.1182	A	G	0.5522	0.016	0.0102	36659	63137	0	0.7071	3	187564675	3	187564675	*	rs929983	R	187282463	rs929983	A	G	0.5647	-0.0082	0.0017	1.9e-06	687053	187282463	187564675	3	187564675	3	187564675	*	R	1.56863	-4.82353
chr1:190232594:G:A	0.3912	A	G	0.0912	-0.015	0.0176	36659	63137	2.4	0.4193	1	190232594	1	190232594	*	rs4399162	R	190201724	rs4399162	A	G	0.07946	-0.0118	0.0032	0.00022	692139	190201724	190232594	1	190232594	1	190232594	*	R	-0.852273	-3.6875
chr1:98027707:A:G	0.6134	A	G	0.1647	0.007	0.0138	36659	63137	9.7	0.3514	1	98027707	1	98027707	*	rs1938569	R	98493263	rs1938569	A	G	0.1673	0.0137	0.0023	3.5e-09	687764	98493263	98027707	1	98027707	1	98027707	*	R	0.507246	5.95652
chr15:67845026:C:T	0.5395	T	C	0.2087	-0.0076	0.0124	36659	63137	2.8	0.4156	15	67845026	15	67845026	*	rs4776990	Y	68137364	rs4776990	T	C	0.218	-0.0264	0.002	4.7e-38	780905	68137364	67845026	15	67845026	15	67845026	*	Y	-0.612903	-13.2
chr16:54145998:C:T	0.8926	T	C	0.4151	-0.0014	0.0102	36659	63137	0	0.8544	16	54145998	16	54145998	*	rs1610237	H	54179910	rs1610237	T	C	0.4106	-0.0061	0.0017	0.00024	790663	54179910	54145998	16	54145998	16	54145998	*	H	-0.137255	-3.58824
chr2:139108984:T:C	0.6985	T	C	0.6028	0.004	0.0104	36659	63137	0	0.5884	2	139108984	2	139108984	*	rs2099575	Y	139866554	rs2099575	T	C	0.6041	0.0074	0.0018	2.4e-05	690592	139866554	139108984	2	139108984	2	139108984	*	Y	0.384615	4.11111
chr8:93651988:G:A	0.3888	A	G	0.2373	0.0103	0.0119	36659	63137	0	0.6461	8	93651988	8	93651988	*	rs12678849	R	94664216	rs12678849	A	G	0.2383	0.0073	0.002	0.00034	681368	94664216	93651988	8	93651988	8	93651988	*	R	0.865546	3.65
chr2:41384658:C:T	0.9826	T	C	0.6419	0.0002	0.0106	36659	63137	16.6	0.2858	2	41384658	2	41384658	*	rs10170687	Y	41611798	rs10170687	T	C	0.653	0.0096	0.0019	7.4e-07	533451	41611798	41384658	2	41384658	2	41384658	*	Y	0.0188679	5.05263
chr1:156502373:T:C	0.0725	T	C	0.0878	0.0328	0.0183	36659	63137	0	0.7267	1	156502373	1	156502373	*	rs1171550	Y	156472165	rs1171550	T	C	0.07694	-0.0174	0.0032	8.6e-08	692491	156472165	156502373	1	156502373	1	156502373	*	Y	1.79235	-5.4375
chr3:45629909:C:T	0.4162	T	C	0.6095	-0.0084	0.0104	36659	63137	0	0.73	3	45629909	3	45629909	*	rs4401397	Y	45671401	rs4401397	T	C	0.6435	0.0078	0.0018	1.4e-05	682740	45671401	45629909	3	45629909	3	45629909	*	Y	-0.807692	4.33333
chr13:58506141:A:G	0.4554	A	G	0.7674	-0.0089	0.0119	36659	63137	0	0.6168	13	58506141	13	58506141	*	rs1156160	R	59080275	rs1156160	A	G	0.7824	-0.0114	0.0022	1.3e-07	688686	59080275	58506141	13	58506141	13	58506141	*	R	-0.747899	-5.18182
chr7:46021777:C:A	0.7732	A	C	0.317	-0.0031	0.0109	36659	63137	0	0.695	7	46021777	7	46021777	*	rs1722136	M	46061376	rs1722136	A	C	0.3181	0.0079	0.0019	2.1e-05	690814	46061376	46021777	7	46021777	7	46021777	*	M	-0.284404	4.15789
chr5:75702007:T:C	0.05048	T	C	0.7242	-0.022	0.0113	36659	63137	3.6	0.4079	5	75702007	5	75702007	*	rs41534344	Y	74997832	rs41534344	T	C	0.7221	0.0208	0.002	5.4e-25	566613	74997832	75702007	5	75702007	5	75702007	*	Y	-1.9469	10.4
chr2:26730672:A:G	0.5811	A	G	0.5363	0.0056	0.0102	36659	63137	0	0.7495	2	26730672	2	26730672	*	rs1627854	R	26953540	rs1627854	A	G	0.5338	-0.0157	0.0017	7.8e-20	678492	26953540	26730672	2	26730672	2	26730672	*	R	0.54902	-9.23529
chr14:93353198:C:T	0.1007	T	C	0.6954	-0.0185	0.0113	36390	62462	19.4	0.2643	14	93353198	14	93353198	*	rs17129021	Y	93819544	rs17129021	T	C	0.6894	0.0131	0.0019	3.3e-12	689395	93819544	93353198	14	93353198	14	93353198	*	Y	-1.63717	6.89474
chr3:116305236:A:G	0.781	A	G	0.0616	-0.0061	0.0218	36294	57031	43.7	0.06698	3	116305236	3	116305236	*	rs7611085	R	116024083	rs7611085	A	G	0.05507	0.0135	0.0038	0.00037	690082	116024083	116305236	3	116305236	3	116305236	*	R	-0.279817	3.55263
chr5:158081106:A:G	0.7862	A	G	0.7467	0.0031	0.0116	36659	63137	0	0.6378	5	158081106	5	158081106	*	rs2962391	R	157508114	rs2962391	A	G	0.7311	0.0075	0.0019	0.00012	690523	157508114	158081106	5	158081106	5	158081106	*	R	0.267241	3.94737
chr8:10864548:T:C	0.1524	T	C	0.4559	-0.0146	0.0102	36390	62462	0	0.6474	8	10864548	8	10864548	*	rs2409676	Y	10722058	rs2409676	T	C	0.4546	0.012	0.0017	4.5e-13	786200	10722058	10864548	8	10864548	8	10864548	*	Y	-1.43137	7.05882
chr3:187552505:G:A	0.09092	A	G	0.3779	-0.0177	0.0105	36659	63137	0	0.6293	3	187552505	3	187552505	*	rs9870099	R	187270293	rs9870099	A	G	0.3693	0.0076	0.0018	2.5e-05	684320	187270293	187552505	3	187552505	3	187552505	*	R	-1.68571	4.22222
chr6:153087573:T:C	0.6183	T	C	0.4204	-0.0051	0.0102	36659	63137	7.3	0.3746	6	153087573	6	153087573	*	rs582367	Y	153408708	rs582367	T	C	0.4253	0.0087	0.0017	5.7e-07	691364	153408708	153087573	6	153087573	6	153087573	*	Y	-0.5	5.11765
chr20:5362841:G:A	0.03394	A	G	0.45	0.0219	0.0103	36659	63137	0	0.4639	20	5362841	20	5362841	*	rs6076820	R	5343487	rs6076820	A	G	0.4456	-0.0068	0.0017	9.6e-05	692198	5343487	5362841	20	5362841	20	5362841	*	R	2.12621	-4
chr18:38601542:A:G	0.9798	A	G	0.8338	0.0003	0.0135	36659	63137	22.9	0.2251	18	38601542	18	38601542	*	rs11082095	R	36181506	rs11082095	A	G	0.8258	-0.01	0.0023	1.3e-05	690345	36181506	38601542	18	38601542	18	38601542	*	R	0.0222222	-4.34783
chr4:21725054:T:C	0.1723	T	C	0.4914	0.0143	0.0105	36659	63137	0	0.821	4	21725054	4	21725054	*	rs7375384	Y	21726677	rs7375384	T	C	0.4989	0.0064	0.0017	0.00021	688069	21726677	21725054	4	21725054	4	21725054	*	Y	1.3619	3.76471
chr12:113221947:T:C	9.013e-06	T	C	0.9214	-0.0843	0.019	36659	63137	31.8	0.1447	12	113221947	12	113221947	*	rs7297749	Y	113659752	rs7297749	T	C	0.93428	-0.0158	0.0034	2.8e-06	686699	113659752	113221947	12	113221947	12	113221947	*	Y	-4.43684	-4.64706
chr4:30926982:G:A	0.2898	A	G	0.7039	-0.0118	0.0111	36659	63137	8.5	0.3629	4	30926982	4	30926982	*	rs7658077	R	30928604	rs7658077	A	G	0.7062	0.0093	0.0019	2e-06	638196	30928604	30926982	4	30926982	4	30926982	*	R	-1.06306	4.89474
chr7:1234209:A:T	0.9547	A	T	0.2214	0.0007	0.0126	36025	56356	4.5	0.3978	7	1234209	7	1234209	*	rs10275044	W	1273845	rs10275044	A	T	0.2075	-0.0129	0.0023	3.3e-08	610254	1273845	1234209	7	1234209	7	1234209	*	W	0.0555556	-5.6087
chr1:150422778:G:A	0.9123	A	G	0.2067	-0.0014	0.0125	36659	63137	21.3	0.2402	1	150422778	1	150422778	*	rs11205369	R	150395254	rs11205369	A	G	0.219	0.0079	0.0021	0.00014	692449	150395254	150422778	1	150422778	1	150422778	*	R	-0.112	3.7619
chr12:61870159:G:T	0.897	T	G	0.7415	0.0015	0.0117	36659	63137	3	0.4137	12	61870159	12	61870159	*	rs1031581	K	62263940	rs1031581	T	G	0.7748	0.0107	0.0021	2.1e-07	692462	62263940	61870159	12	61870159	12	61870159	*	K	0.128205	5.09524
chr5:76107566:A:G	0.4395	A	G	0.812	0.01	0.0129	36659	63137	0	0.9624	5	76107566	5	76107566	*	rs9293667	R	75403391	rs9293667	A	G	0.809	0.0082	0.0022	0.0002	689181	75403391	76107566	5	76107566	5	76107566	*	R	0.775194	3.72727
chr15:27016724:G:A	0.05966	A	G	0.4881	0.0198	0.0105	36659	63137	19.1	0.2619	15	27016724	15	27016724	*	rs1594571	R	27261871	rs1594571	A	G	0.5047	-0.0058	0.0016	0.00044	789359	27261871	27016724	15	27016724	15	27016724	*	R	1.88571	-3.625
chr8:10430970:T:C	0.1722	T	C	0.1524	0.0194	0.0142	36390	62462	0	0.7004	8	10430970	8	10430970	*	rs10089552	Y	10288480	rs10089552	T	C	0.1637	-0.0095	0.0024	5.5e-05	680113	10288480	10430970	8	10430970	8	10430970	*	Y	1.3662	-3.95833
chr7:28149792:T:C	0.04159	T	C	0.4972	-0.0204	0.01	36659	63137	20	0.2534	7	28149792	7	28149792	*	rs1635852	Y	28189411	rs1635852	T	C	0.5021	-0.0106	0.0016	6.1e-11	795585	28189411	28149792	7	28149792	7	28149792	*	Y	-2.04	-6.625
chr6:160463243:C:T	0.6891	T	C	0.3509	-0.0042	0.0106	36659	63137	0	0.7428	6	160463243	6	160463243	*	rs2063346	Y	160884275	rs2063346	T	C	0.3769	-0.0089	0.0018	4.9e-07	701647	160884275	160463243	6	160463243	6	160463243	*	Y	-0.396226	-4.94444
chr4:38602849:G:A	0.3912	A	G	0.3335	-0.0092	0.0107	36659	63137	2.6	0.4172	4	38602849	4	38602849	*	rs337637	R	38604470	rs337637	A	G	0.3572	-0.0123	0.0017	3.8e-13	794866	38604470	38602849	4	38602849	4	38602849	*	R	-0.859813	-7.23529
chr15:89397512:C:G	0.2805	C	G	0.8774	-0.0166	0.0154	36659	63137	0	0.5492	15	89397512	15	89397512	*	rs7178714	S	89940743	rs7178714	C	G	0.8804	0.012	0.0027	7.9e-06	679966	89940743	89397512	15	89397512	15	89397512	*	S	-1.07792	4.44444
chr4:129906663:G:A	0.541	A	G	0.6782	-0.0066	0.0108	36659	63137	20.4	0.249	4	129906663	4	129906663	*	rs2952907	R	130827818	rs2952907	A	G	0.6894	-0.0115	0.0019	5.8e-10	692382	130827818	129906663	4	129906663	4	129906663	*	R	-0.611111	-6.05263
chr7:114062644:A:G	0.6351	A	G	0.3667	-0.0051	0.0108	36659	63137	4	0.4046	7	114062644	7	114062644	*	rs13229306	R	113702699	rs13229306	A	G	0.3687	0.011	0.0018	1.3e-09	674803	113702699	114062644	7	114062644	7	114062644	*	R	-0.472222	6.11111
chr7:139106824:T:C	0.08695	T	C	0.7998	-0.0219	0.0128	36659	63137	47	0.04178	7	139106824	7	139106824	*	rs13240212	Y	138791570	rs13240212	T	C	0.7785	0.0117	0.0021	2.4e-08	688854	138791570	139106824	7	139106824	7	139106824	*	Y	-1.71094	5.57143
chr2:177647627:T:C	0.4691	T	C	0.1834	0.0095	0.0131	36659	63137	0	0.5129	2	177647627	2	177647627	*	rs1997209	Y	178512355	rs1997209	T	C	0.1659	0.0087	0.0023	0.00014	688934	178512355	177647627	2	177647627	2	177647627	*	Y	0.725191	3.78261
chr9:77705449:A:G	0.5817	A	G	0.2748	-0.0063	0.0114	36659	63137	0	0.9103	9	77705449	9	77705449	*	rs4745661	R	80320365	rs4745661	A	G	0.2733	-0.0077	0.0019	6.7e-05	689991	80320365	77705449	9	77705449	9	77705449	*	R	-0.552632	-4.05263
chr4:64706444:A:G	0.6276	A	G	0.8213	-0.0064	0.0131	36659	63137	25.4	0.2021	4	64706444	4	64706444	*	rs9995377	R	65572162	rs9995377	A	G	0.8245	0.0092	0.0023	7.5e-05	676227	65572162	64706444	4	64706444	4	64706444	*	R	-0.48855	4
chr7:140270588:C:A	0.8004	A	C	0.5152	0.0026	0.0103	36390	62462	11.9	0.333	7	140270588	7	140270588	*	rs2471306	M	139970388	rs2471306	A	C	0.5362	0.0069	0.0017	8.8e-05	672993	139970388	140270588	7	140270588	7	140270588	*	M	0.252427	4.05882
chr2:50624697:T:C	0.2683	T	C	0.4279	0.0115	0.0104	36659	63137	32.7	0.1374	2	50624697	2	50624697	*	rs10865248	Y	50851835	rs10865248	T	C	0.4194	0.0077	0.0017	9e-06	692556	50851835	50624697	2	50624697	2	50624697	*	Y	1.10577	4.52941
chr1:189826866:A:G	0.7461	A	G	0.8975	0.0054	0.0166	36659	63137	0	0.9067	1	189826866	1	189826866	*	rs10919831	R	189795996	rs10919831	A	G	0.8921	-0.0109	0.0028	0.00011	691493	189795996	189826866	1	189826866	1	189826866	*	R	0.325301	-3.89286
chr8:10639973:C:T	0.06432	T	C	0.8374	-0.0258	0.0139	36390	62462	0	0.6652	8	10639973	8	10639973	*	rs4240662	Y	10497483	rs4240662	T	C	0.8581	0.0113	0.0025	7.9e-06	683557	10497483	10639973	8	10639973	8	10639973	*	Y	-1.85612	4.52
chr18:29628544:C:T	0.2141	T	C	0.832	0.0175	0.0141	36659	63137	0	0.7165	18	29628544	18	29628544	*	rs7504349	Y	27208509	rs7504349	T	C	0.8364	-0.0097	0.0024	3.9e-05	692295	27208509	29628544	18	29628544	18	29628544	*	Y	1.24113	-4.04167
chr5:101355038:A:T	0.2384	A	T	0.8074	0.0151	0.0128	36659	63137	0	0.5401	5	101355038	5	101355038	*	rs1585356	W	100690742	rs1585356	A	T	0.7964	-0.0079	0.0021	0.00019	692498	100690742	101355038	5	101355038	5	101355038	*	W	1.17969	-3.7619
chr2:25036573:A:G	0.09224	A	G	0.1072	-0.0276	0.0164	36659	63137	31.2	0.1496	2	25036573	2	25036573	*	rs893589	V	25259442	rs893589	A	G	0.1106	0.0139	0.0027	1.7e-07	690527	25259442	25036573	2	25036573	2	25036573	*	V	-1.68293	5.14815
chr10:98050158:A:G	0.4169	A	G	0.8196	0.0107	0.0132	36659	63137	0	0.9623	10	98050158	10	98050158	*	rs1889443	R	99809915	rs1889443	A	G	0.8117	-0.0115	0.0022	2.1e-07	686655	99809915	98050158	10	98050158	10	98050158	*	R	0.810606	-5.22727
chr2:180697015:T:C	0.2814	T	C	0.3808	-0.0112	0.0104	36659	63137	0	0.8624	2	180697015	2	180697015	*	rs11677686	Y	181561742	rs11677686	T	C	0.359	-0.0172	0.0018	1e-21	685645	181561742	180697015	2	180697015	2	180697015	*	Y	-1.07692	-9.55556
chr7:79478760:C:T	0.9357	T	C	0.4311	0.0008	0.0103	36659	63137	0	0.5369	7	79478760	7	79478760	*	rs2886360	Y	79108076	rs2886360	T	C	0.4315	-0.0082	0.0017	2.2e-06	692435	79108076	79478760	7	79478760	7	79478760	*	Y	0.0776699	-4.82353
chr6:142852691:T:C	0.4848	T	C	0.8115	0.009	0.0129	36659	63137	0	0.4938	6	142852691	6	142852691	*	rs12203708	Y	143173828	rs12203708	T	C	0.8128	0.0075	0.0021	0.00027	794825	143173828	142852691	6	142852691	6	142852691	*	Y	0.697674	3.57143
chr1:98739040:G:A	0.7791	A	G	0.282	0.0031	0.0112	36659	63137	13	0.3203	1	98739040	1	98739040	*	rs9725840	R	99204596	rs9725840	A	G	0.2931	-0.0086	0.0019	5.8e-06	692454	99204596	98739040	1	98739040	1	98739040	*	R	0.276786	-4.52632
chr5:89193601:T:G	0.7212	T	G	0.1441	-0.0054	0.0151	36659	63137	36	0.1113	5	89193601	5	89193601	*	rs6414948	K	88489418	rs6414948	T	G	0.1397	-0.0141	0.0025	1.2e-08	685647	88489418	89193601	5	89193601	5	89193601	*	K	-0.357616	-5.64
chr3:94372572:A:G	0.7524	A	G	0.5795	0.0032	0.0102	36659	63137	0	0.6468	3	94372572	3	94372572	*	rs9843361	R	94091416	rs9843361	A	G	0.5741	-0.0182	0.0017	2.7e-25	680563	94091416	94372572	3	94372572	3	94372572	*	R	0.313725	-10.7059
chr9:33997095:A:G	0.2189	A	G	0.3679	-0.0129	0.0105	36659	63137	0	0.7743	9	33997095	9	33997095	*	rs6476429	R	33997093	rs6476429	A	G	0.3839	-0.0097	0.0018	4.7e-08	692507	33997093	33997095	9	33997095	9	33997095	*	R	-1.22857	-5.38889
chr16:60996660:C:A	0.2171	A	C	0.1149	0.0195	0.0158	36659	63137	0	0.4617	16	60996660	16	60996660	*	rs1846699	M	61030564	rs1846699	A	C	0.09992	0.0132	0.0029	5.4e-06	683526	61030564	60996660	16	60996660	16	60996660	*	M	1.23418	4.55172
chr2:81465783:T:A	0.6733	A	T	0.2427	-0.005	0.0118	36659	63137	0	0.4791	2	81465783	2	81465783	*	rs10496263	W	81692907	rs10496263	A	T	0.2625	0.0074	0.002	0.00014	691611	81692907	81465783	2	81465783	2	81465783	*	W	-0.423729	3.7
chr7:46163434:G:C	0.6666	C	G	0.133	0.0064	0.0148	36659	63137	10.7	0.342	7	46163434	7	46163434	*	rs1552363	S	46203032	rs1552363	C	G	0.1252	-0.0095	0.0026	0.00034	679511	46203032	46163434	7	46163434	7	46163434	*	S	0.432432	-3.65385
chr5:128118043:T:A	0.3527	A	T	0.7646	-0.0111	0.0119	36659	63137	27.4	0.1832	5	128118043	5	128118043	*	rs7734927	D	127453735	rs7734927	A	T	0.7638	-0.0071	0.002	0.00044	691809	127453735	128118043	5	128118043	5	128118043	*	D	-0.932773	-3.55
chr1:213982160:C:T	0.9733	T	C	0.0437	-0.0008	0.025	36659	63137	5.6	0.3897	1	213982160	1	213982160	*	rs12404001	Y	214155503	rs12404001	T	C	0.04449	-0.0143	0.0039	0.00024	791248	214155503	213982160	1	213982160	1	213982160	*	Y	-0.032	-3.66667
chr10:90459167:C:T	0.2538	T	C	0.4158	0.0117	0.0103	36659	63137	0	0.6534	10	90459167	10	90459167	*	rs1274326	Y	92218924	rs1274326	T	C	0.4263	0.0061	0.0017	0.00044	686140	92218924	90459167	10	90459167	10	90459167	*	Y	1.13592	3.58824
chr6:25928547:G:A	0.7948	A	G	0.089	0.0046	0.0178	36659	63137	0	0.559	6	25928547	6	25928547	*	rs17586553	V	25928775	rs17586553	A	G	0.09267	0.015	0.0026	9e-09	795474	25928775	25928547	6	25928547	6	25928547	*	V	0.258427	5.76923
chr8:77812743:C:T	0.6309	T	C	0.0623	0.0101	0.0211	36659	63137	16.2	0.2897	8	77812743	8	77812743	*	rs10095586	Y	78724978	rs10095586	T	C	0.06963	0.0135	0.0032	2.2e-05	785881	78724978	77812743	8	77812743	8	77812743	*	Y	0.478673	4.21875
chr16:69674795:C:T	0.06291	T	C	0.2001	-0.0236	0.0127	36659	63137	0	0.8247	16	69674795	16	69674795	*	rs9921045	Y	69708698	rs9921045	T	C	0.184	0.0101	0.0022	4.5e-06	692495	69708698	69674795	16	69674795	16	69674795	*	Y	-1.85827	4.59091
chr12:132021011:A:G	0.1869	A	G	0.8784	0.0205	0.0155	36659	63137	11.2	0.3375	12	132021011	12	132021011	*	rs7305807	R	132505556	rs7305807	A	G	0.89	-0.0132	0.0028	1.6e-06	690847	132505556	132021011	12	132021011	12	132021011	*	R	1.32258	-4.71429
chr6:61826610:C:T	0.5006	T	C	0.2773	-0.0076	0.0113	36659	63137	1.3	0.4289	6	61826610	6	61826610	*	rs474370	Y	62536515	rs474370	T	C	0.2768	0.0082	0.002	2.8e-05	686959	62536515	61826610	6	61826610	6	61826610	*	Y	-0.672566	4.1
chr4:52670866:C:T	0.9656	T	C	0.86	-0.0007	0.0153	36659	63137	0	0.8443	4	52670866	4	52670866	*	rs7699089	Y	53537033	rs7699089	T	C	0.8769	-0.0107	0.0027	7.2e-05	690344	53537033	52670866	4	52670866	4	52670866	*	Y	-0.0457516	-3.96296
chr6:35371258:C:T	0.6811	T	C	0.0822	0.0077	0.0187	36659	63137	0	0.6936	6	35371258	6	35371258	*	rs7739752	Y	35339035	rs7739752	T	C	0.06583	0.0221	0.0036	7.7e-10	692610	35339035	35371258	6	35371258	6	35371258	*	Y	0.411765	6.13889
chr3:180993216:T:C	0.7377	T	C	0.7841	0.0041	0.0123	36659	63137	0	0.8463	3	180993216	3	180993216	*	rs6777005	Y	180711004	rs6777005	T	C	0.7941	-0.0105	0.0021	6.6e-07	692241	180711004	180993216	3	180993216	3	180993216	*	Y	0.333333	-5
chr5:61415805:C:A	0.06445	A	C	0.3567	0.0197	0.0107	36659	63137	22.6	0.2278	5	61415805	5	61415805	*	rs7734879	M	60711632	rs7734879	A	C	0.3545	-0.0127	0.0018	1.9e-12	691906	60711632	61415805	5	61415805	5	61415805	*	M	1.84112	-7.05556
chr20:21097262:A:G	0.2698	A	G	0.7968	-0.0138	0.0125	36659	63137	0	0.5734	20	21097262	20	21097262	*	rs6047244	R	21077903	rs6047244	A	G	0.8006	-0.0096	0.0022	1.7e-05	690643	21077903	21097262	20	21097262	20	21097262	*	R	-1.104	-4.36364
chr5:124907217:C:G	0.9227	C	G	0.8977	0.0016	0.0167	36659	63137	39.4	0.08613	5	124907217	5	124907217	*	rs12654041	S	124242910	rs12654041	C	G	0.8996	0.0118	0.003	7.1e-05	685005	124242910	124907217	5	124907217	5	124907217	*	S	0.0958084	3.93333
chr1:107272084:C:T	0.8978	T	C	0.0495	0.003	0.0235	36659	63137	0	0.6298	1	107272084	1	107272084	*	rs3125678	Y	107814706	rs3125678	T	C	0.05502	0.0146	0.0038	0.00013	691143	107814706	107272084	1	107272084	1	107272084	*	Y	0.12766	3.84211
chr18:42969238:C:T	0.7628	T	C	0.3454	0.0032	0.0107	36659	63137	17.2	0.2796	18	42969238	18	42969238	*	rs544720	Y	40549203	rs544720	T	C	0.3319	-0.007	0.0019	0.00015	686239	40549203	42969238	18	42969238	18	42969238	*	Y	0.299065	-3.68421
chr16:30086309:C:T	0.01168	T	C	0.3423	0.0273	0.0108	36659	63137	5.2	0.3941	16	30086309	16	30086309	*	rs2289292	B	30097630	rs2289292	T	C	0.3477	-0.0188	0.0019	4.6e-24	687064	30097630	30086309	16	30086309	16	30086309	*	B	2.52778	-9.89474
chr3:69971647:T:C	0.1477	T	C	0.7413	0.0168	0.0116	36659	63137	0	0.5485	3	69971647	3	69971647	*	rs7429562	Y	70020798	rs7429562	T	C	0.733	-0.0102	0.0019	1.5e-07	680498	70020798	69971647	3	69971647	3	69971647	*	Y	1.44828	-5.36842
chr2:155849885:T:C	0.1741	T	C	0.1411	-0.0201	0.0148	36659	63137	0	0.6012	2	155849885	2	155849885	*	rs884799	Y	156706397	rs884799	T	C	0.1357	-0.0097	0.0025	0.00012	690086	156706397	155849885	2	155849885	2	155849885	*	Y	-1.35811	-3.88
chr2:149601110:G:A	0.0237	A	G	0.7671	-0.0276	0.0122	36659	63137	0	0.4922	2	149601110	2	149601110	*	rs10170236	R	150457624	rs10170236	A	G	0.7888	0.0083	0.0021	7.2e-05	692544	150457624	149601110	2	149601110	2	149601110	*	R	-2.2623	3.95238
chr6:92907756:G:A	0.7758	A	G	0.5524	-0.0029	0.0102	36659	63137	22.4	0.2303	6	92907756	6	92907756	*	rs2485823	R	93617474	rs2485823	A	G	0.5484	0.0086	0.0017	5.2e-07	692425	93617474	92907756	6	92907756	6	92907756	*	R	-0.284314	5.05882
chr18:42524671:T:C	0.8784	T	C	0.65	-0.0016	0.0105	36659	63137	34.6	0.122	18	42524671	18	42524671	*	rs4474776	Y	40104636	rs4474776	T	C	0.6638	-0.0099	0.0018	4.5e-08	692516	40104636	42524671	18	42524671	18	42524671	*	Y	-0.152381	-5.5
chr10:2541389:T:C	0.7784	T	C	0.8334	-0.0038	0.0135	36659	63137	13.3	0.3178	10	2541389	10	2541389	*	rs11251343	Y	2583581	rs11251343	T	C	0.8247	0.0082	0.0023	0.00034	691422	2583581	2541389	10	2541389	10	2541389	*	Y	-0.281481	3.56522
chr1:33419224:C:T	0.9405	T	C	0.6552	0.0008	0.0107	36659	63137	0	0.805	1	33419224	1	33419224	*	rs4652880	Y	33884825	rs4652880	T	C	0.6709	0.0117	0.0018	1.9e-10	690680	33884825	33419224	1	33419224	1	33419224	*	Y	0.0747664	6.5
chr15:67583424:A:G	0.6754	A	G	0.5815	-0.0043	0.0102	36659	63137	0	0.6543	15	67583424	15	67583424	*	rs17241403	R	67875762	rs17241403	A	G	0.5819	-0.0123	0.0017	2e-12	690966	67875762	67583424	15	67583424	15	67583424	*	R	-0.421569	-7.23529
chr8:11365513:C:A	0.326	A	C	0.4862	-0.0099	0.0101	36390	62462	15.1	0.3037	8	11365513	8	11365513	*	rs2736280	M	11223022	rs2736280	A	C	0.4891	0.0098	0.0017	1.6e-08	686470	11223022	11365513	8	11365513	8	11365513	*	M	-0.980198	5.76471
chr7:50539508:A:G	0.1516	A	G	0.1255	-0.022	0.0153	36659	63137	0	0.5582	7	50539508	7	50539508	*	rs1466163	R	50607206	rs1466163	A	G	0.113	0.0138	0.0027	2.7e-07	691273	50607206	50539508	7	50539508	7	50539508	*	R	-1.43791	5.11111
chr12:54207247:G:A	0.8025	A	G	0.1027	-0.0042	0.0168	36659	63137	30.6	0.1554	12	54207247	12	54207247	*	rs882383	R	54601031	rs882383	A	G	0.09887	-0.0101	0.0028	0.00034	687664	54601031	54207247	12	54207247	12	54207247	*	R	-0.25	-3.60714
chr11:27294231:A:T	0.1688	A	T	0.6372	0.0145	0.0105	36659	63137	0	0.751	11	27294231	11	27294231	*	rs11029924	W	27315778	rs11029924	A	T	0.614	-0.0066	0.0018	0.00018	685464	27315778	27294231	11	27294231	11	27294231	*	W	1.38095	-3.66667
chr10:61576925:G:A	0.247	A	G	0.6454	-0.0122	0.0105	36659	63137	0	0.8644	10	61576925	10	61576925	*	rs2814032	R	63336683	rs2814032	A	G	0.6458	0.0079	0.0018	9.7e-06	692318	63336683	61576925	10	61576925	10	61576925	*	R	-1.1619	4.38889
chr2:35365343:C:G	1.379e-05	C	G	0.5138	-0.0442	0.0102	36659	63137	0	0.9217	2	35365343	2	35365343	*	rs17772161	S	35590409	rs17772161	C	G	0.5067	-0.0107	0.0017	4.6e-10	690656	35590409	35365343	2	35365343	2	35365343	*	S	-4.33333	-6.29412
chr2:204240101:C:T	0.9131	T	C	0.2981	-0.0012	0.0112	36659	63137	12.7	0.3233	2	204240101	2	204240101	*	rs4673289	Y	205104824	rs4673289	T	C	0.315	0.0077	0.0019	4.7e-05	658571	205104824	204240101	2	204240101	2	204240101	*	Y	-0.107143	4.05263
chr8:8443902:A:G	0.003649	A	G	0.3379	0.0313	0.0108	36390	62462	0	0.7067	8	8443902	8	8443902	*	rs2921080	R	8301412	rs2921080	A	G	0.337	-0.0116	0.0018	2.7e-10	690780	8301412	8443902	8	8443902	8	8443902	*	R	2.89815	-6.44444
chr3:12935363:T:C	0.363	T	C	0.3749	0.0096	0.0106	36659	63137	16.5	0.2863	3	12935363	3	12935363	*	rs2600206	Y	12976863	rs2600206	T	C	0.3754	0.0106	0.0018	4.5e-09	681410	12976863	12935363	3	12935363	3	12935363	*	Y	0.90566	5.88889
chr10:85167144:A:C	0.8782	A	C	0.6923	-0.0017	0.011	36659	63137	0	0.4971	10	85167144	10	85167144	*	rs10887454	M	86926900	rs10887454	A	C	0.6691	0.0083	0.0018	6.9e-06	684170	86926900	85167144	10	85167144	10	85167144	*	M	-0.154545	4.61111
chr17:65991688:T:C	0.1988	T	C	0.4609	-0.013	0.0101	36659	63137	7.1	0.3762	17	65991688	17	65991688	*	rs4477761	Y	63987806	rs4477761	T	C	0.4414	0.0062	0.0017	0.00031	691186	63987806	65991688	17	65991688	17	65991688	*	Y	-1.28713	3.64706
chr7:72176279:G:T	0.7407	T	G	0.1936	-0.0042	0.0127	36659	63137	59.4	0.006148	7	72176279	7	72176279	*	rs10807744	K	71641264	rs10807744	T	G	0.1842	-0.0135	0.0022	1.1e-09	691641	71641264	72176279	7	72176279	7	72176279	*	K	-0.330709	-6.13636
chr5:171143814:G:A	0.5231	A	G	0.6278	-0.0067	0.0106	36659	63137	33.2	0.1332	5	171143814	5	171143814	*	rs10062876	R	170570818	rs10062876	A	G	0.6654	0.0129	0.0018	2e-12	683118	170570818	171143814	5	171143814	5	171143814	*	R	-0.632075	7.16667
chr3:114766276:C:T	0.9729	T	C	0.0778	0.0006	0.0189	36659	63137	0	0.7822	3	114766276	3	114766276	*	rs11719781	Y	114485123	rs11719781	T	C	0.08133	-0.0168	0.0033	2.8e-07	684274	114485123	114766276	3	114766276	3	114766276	*	Y	0.031746	-5.09091
chr8:23462385:G:A	0.805	A	G	0.2643	-0.0028	0.0115	36659	63137	0	0.4799	8	23462385	8	23462385	*	rs11784720	R	23319898	rs11784720	A	G	0.2731	-0.0073	0.0019	0.00014	689659	23319898	23462385	8	23462385	8	23462385	*	R	-0.243478	-3.84211
chr13:58311456:A:G	0.7536	A	G	0.7064	0.0035	0.0111	36659	63137	0	0.7075	13	58311456	13	58311456	*	rs9527782	R	58885590	rs9527782	A	G	0.7298	-0.0083	0.0019	2e-05	688360	58885590	58311456	13	58311456	13	58311456	*	R	0.315315	-4.36842
chr10:34428812:G:A	0.1899	A	G	0.6241	0.0137	0.0104	36659	63137	0	0.5852	10	34428812	10	34428812	*	rs708400	R	34717740	rs708400	A	G	0.6261	-0.0083	0.0018	3.1e-06	689819	34717740	34428812	10	34428812	10	34428812	*	R	1.31731	-4.61111
chr21:39125483:G:C	0.1485	C	G	0.3004	0.0159	0.011	36659	63137	0	0.5192	21	39125483	21	39125483	*	rs2836896	S	40497409	rs2836896	C	G	0.2956	0.0079	0.0019	3.8e-05	689617	40497409	39125483	21	39125483	21	39125483	*	S	1.44545	4.15789
chr8:9795225:A:G	0.03319	A	G	0.1803	-0.028	0.0132	36390	62462	43.4	0.06881	8	9795225	8	9795225	*	rs7837054	R	9652735	rs7837054	A	G	0.1842	0.0093	0.0022	2.6e-05	688682	9652735	9795225	8	9795225	8	9795225	*	R	-2.12121	4.22727
chr17:15973341:T:C	0.2515	T	C	0.4249	0.012	0.0104	36659	63137	8.6	0.362	17	15973341	17	15973341	*	rs2779212	B	15876655	rs2779212	T	C	0.4218	-0.0114	0.0017	6.4e-11	692203	15876655	15973341	17	15973341	17	15973341	*	B	1.15385	-6.70588
chr2:136655492:C:T	0.2672	T	C	0.22	-0.0137	0.0123	36659	63137	53.2	0.0186	2	136655492	2	136655492	*	rs9789419	Y	137413062	rs9789419	T	C	0.1881	-0.0111	0.0022	7.1e-07	690107	137413062	136655492	2	136655492	2	136655492	*	Y	-1.11382	-5.04545
chr3:134973178:G:C	0.5972	C	G	0.3626	0.0057	0.0107	36659	63137	30.4	0.1572	3	134973178	3	134973178	*	rs12495634	S	134692020	rs12495634	C	G	0.3346	-0.0066	0.0019	0.00039	677727	134692020	134973178	3	134973178	3	134973178	*	S	0.53271	-3.47368
chr1:156025289:G:A	0.261	A	G	0.6224	0.0117	0.0104	36659	63137	0	0.8209	1	156025289	1	156025289	*	rs12032631	R	155995080	rs12032631	A	G	0.6272	0.0109	0.0018	9.8e-10	688949	155995080	156025289	1	156025289	1	156025289	*	R	1.125	6.05556
chr10:33704508:A:C	0.526	A	C	0.7688	-0.0076	0.012	36659	63137	24.1	0.214	10	33704508	10	33704508	*	rs3923643	M	33993436	rs3923643	A	C	0.7686	-0.0099	0.002	1.2e-06	684188	33993436	33704508	10	33704508	10	33704508	*	M	-0.633333	-4.95
chr14:103788746:G:A	0.01134	A	G	0.387	-0.0263	0.0104	36659	63137	0	0.8411	14	103788746	14	103788746	*	rs11160762	R	104255083	rs11160762	A	G	0.4089	0.0098	0.0017	1.8e-08	691832	104255083	103788746	14	103788746	14	103788746	*	R	-2.52885	5.76471
chr11:13767577:A:G	0.7279	A	G	0.8609	0.0051	0.0146	36659	63137	0	0.6897	11	13767577	11	13767577	*	rs727400	R	13789124	rs727400	A	G	0.8538	-0.0097	0.0025	8.2e-05	692557	13789124	13767577	11	13767577	11	13767577	*	R	0.349315	-3.88
chr20:52259063:T:C	0.6683	T	C	0.0954	-0.0076	0.0178	36659	63137	50.8	0.02615	20	52259063	20	52259063	*	rs2426424	Y	50875602	rs2426424	T	C	0.09091	0.0179	0.0029	4.3e-10	782023	50875602	52259063	20	52259063	20	52259063	*	Y	-0.426966	6.17241
chr18:41497762:C:T	0.3278	T	C	0.8474	-0.014	0.0143	36659	63137	8	0.3681	18	41497762	18	41497762	*	rs2848750	Y	39077726	rs2848750	T	C	0.8669	0.0132	0.0028	1.7e-06	529033	39077726	41497762	18	41497762	18	41497762	*	Y	-0.979021	4.71429
chr4:52732808:C:T	0.9339	T	C	0.1213	0.0013	0.0155	36659	63137	0	0.7118	4	52732808	4	52732808	*	rs6836873	Y	53598975	rs6836873	T	C	0.1206	0.0108	0.0027	6.6e-05	692263	53598975	52732808	4	52732808	4	52732808	*	Y	0.083871	4
chr1:45641250:T:A	0.8915	A	T	0.2917	-0.0015	0.011	36659	63137	0	0.9792	1	45641250	1	45641250	*	rs12043945	W	46106922	rs12043945	A	T	0.3005	-0.0118	0.0019	2.6e-10	692571	46106922	45641250	1	45641250	1	45641250	*	W	-0.136364	-6.21053
chr1:92516848:G:A	0.08788	A	G	0.6181	-0.0177	0.0104	36659	63137	54.4	0.01542	1	92516848	1	92516848	*	rs722356	R	92982405	rs722356	A	G	0.6332	-0.0087	0.0018	1.4e-06	690172	92982405	92516848	1	92516848	1	92516848	*	R	-1.70192	-4.83333
chr2:6019194:A:C	0.3434	A	C	0.5477	0.0096	0.0101	36659	63137	52.5	0.0208	2	6019194	2	6019194	*	rs2693829	M	6159326	rs2693829	A	C	0.5573	0.0135	0.0017	4.4e-15	692343	6159326	6019194	2	6019194	2	6019194	*	M	0.950495	7.94118
chr2:139089985:T:C	0.6984	T	C	0.6033	0.004	0.0104	36659	63137	0	0.6347	2	139089985	2	139089985	*	rs1827817	Y	139847555	rs1827817	T	C	0.6045	0.0073	0.0018	3.1e-05	692309	139847555	139089985	2	139089985	2	139089985	*	Y	0.384615	4.05556
chr3:149045719:G:A	0.1065	A	G	0.3066	-0.0177	0.011	36659	63137	28	0.1777	3	149045719	3	149045719	*	rs2054197	R	148763506	rs2054197	A	G	0.3089	-0.0071	0.0018	0.00012	692257	148763506	149045719	3	149045719	3	149045719	*	R	-1.60909	-3.94444
chr13:54390721:C:A	0.5727	A	C	0.3015	-0.0062	0.011	36659	63137	0	0.7318	13	54390721	13	54390721	*	rs1953662	M	54964856	rs1953662	A	C	0.33	0.0069	0.0018	0.00017	685642	54964856	54390721	13	54390721	13	54390721	*	M	-0.563636	3.83333
chr9:27928103:C:A	0.7121	A	C	0.6101	-0.0039	0.0104	36659	63137	33.6	0.1297	9	27928103	9	27928103	*	rs1953039	M	27928101	rs1953039	A	C	0.6192	-0.0062	0.0018	0.00045	686088	27928101	27928103	9	27928103	9	27928103	*	M	-0.375	-3.44444
chr8:115849608:T:C	0.8919	T	C	0.2231	0.0017	0.0124	36659	63137	0	0.8027	8	115849608	8	115849608	*	rs2736229	Y	116861834	rs2736229	T	C	0.2294	-0.0179	0.0021	3.9e-18	692103	116861834	115849608	8	115849608	8	115849608	*	Y	0.137097	-8.52381
chr1:198816365:G:A	0.5608	A	G	0.3889	-0.006	0.0103	36659	63137	0.7	0.4342	1	198816365	1	198816365	*	rs1575394	R	198785494	rs1575394	A	G	0.3892	0.0073	0.0018	3.6e-05	683716	198785494	198816365	1	198816365	1	198816365	*	R	-0.582524	4.05556
chr8:88449380:C:T	0.9288	T	C	0.3214	0.001	0.0108	36659	63137	51.8	0.02305	8	88449380	8	88449380	*	rs1700137	Y	89461609	rs1700137	T	C	0.3121	-0.0121	0.0019	2.5e-10	682364	89461609	88449380	8	88449380	8	88449380	*	Y	0.0925926	-6.36842
chr5:75075378:T:G	0.1192	T	G	0.633	-0.0163	0.0105	36659	63137	31.2	0.1497	5	75075378	5	75075378	*	rs4621540	K	74371203	rs4621540	T	G	0.645	0.0178	0.0018	2.1e-23	692509	74371203	75075378	5	75075378	5	75075378	*	K	-1.55238	9.88889
chr10:86953847:C:A	0.9481	A	C	0.4803	0.0007	0.0101	36659	63137	0	0.7869	10	86953847	10	86953847	*	rs12416136	M	88713604	rs12416136	A	C	0.4799	0.0062	0.0017	0.00032	675072	88713604	86953847	10	86953847	10	86953847	*	M	0.0693069	3.64706
chr21:24588076:T:C	0.04785	T	C	0.3016	0.0228	0.0115	36659	63137	0	0.7832	21	24588076	21	24588076	*	rs9636757	Y	25960390	rs9636757	T	C	0.2817	0.0069	0.0019	0.00038	685511	25960390	24588076	21	24588076	21	24588076	*	Y	1.98261	3.63158
chr2:28865584:G:T	0.8174	T	G	0.4102	-0.0024	0.0102	36659	63137	10.2	0.3471	2	28865584	2	28865584	*	rs11684695	K	29088450	rs11684695	T	G	0.4127	0.0103	0.0017	2.4e-09	691879	29088450	28865584	2	28865584	2	28865584	*	K	-0.235294	6.05882
chr13:80337390:G:A	0.8651	A	G	0.3469	-0.0018	0.0107	36659	63137	0	0.5809	13	80337390	13	80337390	*	rs504122	N	80911525	rs504122	A	G	0.3572	-0.0074	0.0018	4.4e-05	692596	80911525	80337390	13	80337390	13	80337390	*	N	-0.168224	-4.11111
chr11:43854164:T:C	0.2335	T	C	0.6936	-0.0131	0.011	36659	63137	0	0.8131	11	43854164	11	43854164	*	rs12417393	Y	43875714	rs12417393	T	C	0.697	-0.0205	0.0019	4.6e-28	686103	43875714	43854164	11	43854164	11	43854164	*	Y	-1.19091	-10.7895
chr2:211406114:T:C	0.5078	T	C	0.7338	0.0076	0.0114	36659	63137	8.8	0.3599	2	211406114	2	211406114	*	rs3791696	Y	212270839	rs3791696	T	C	0.7374	-0.0108	0.0019	2.8e-08	686551	212270839	211406114	2	211406114	2	211406114	*	Y	0.666667	-5.68421
chr1:62454358:A:G	0.09947	A	G	0.6866	-0.0179	0.0109	36659	63137	9.8	0.3511	1	62454358	1	62454358	*	rs636497	R	62920029	rs636497	A	G	0.6599	0.0069	0.0019	0.0002	637251	62920029	62454358	1	62454358	1	62454358	*	R	-1.6422	3.63158
chr2:212623297:C:T	0.3012	T	C	0.3496	0.011	0.0106	36659	63137	5.4	0.3921	2	212623297	2	212623297	*	rs6712252	Y	213488021	rs6712252	T	C	0.3488	-0.0099	0.0018	3.3e-08	685781	213488021	212623297	2	212623297	2	212623297	*	Y	1.03774	-5.5
chr13:62180391:A:C	0.004071	A	C	0.4309	0.0296	0.0103	36659	63137	0	0.939	13	62180391	13	62180391	*	rs1354636	M	62754524	rs1354636	A	C	0.4246	-0.0062	0.0018	0.00045	674025	62754524	62180391	13	62180391	13	62180391	*	M	2.87379	-3.44444
chr12:97163930:G:T	0.5162	T	G	0.6741	0.007	0.0108	36659	63137	0	0.4815	12	97163930	12	97163930	*	rs7307068	K	97557708	rs7307068	T	G	0.6698	-0.0103	0.0018	2.8e-08	680763	97557708	97163930	12	97163930	12	97163930	*	K	0.648148	-5.72222
chr12:89457389:C:T	0.4445	T	C	0.2235	-0.0093	0.0121	36659	63137	0	0.8599	12	89457389	12	89457389	*	rs10858867	Y	89851166	rs10858867	T	C	0.2316	0.0115	0.002	1.5e-08	688757	89851166	89457389	12	89457389	12	89457389	*	Y	-0.768595	5.75
chr3:138392909:C:T	0.9615	T	C	0.1515	-0.0007	0.014	36659	63137	0	0.7053	3	138392909	3	138392909	*	rs9864898	Y	138111751	rs9864898	T	C	0.1615	-0.0132	0.0022	3.3e-09	792531	138111751	138392909	3	138392909	3	138392909	*	Y	-0.05	-6
chr8:10120408:C:T	0.03981	T	C	0.447	-0.021	0.0102	36390	62462	0	0.5248	8	10120408	8	10120408	*	rs6983332	Y	9977918	rs6983332	T	C	0.4522	0.016	0.0017	2.9e-20	690397	9977918	10120408	8	10120408	8	10120408	*	Y	-2.05882	9.41176
chr18:33072752:T:G	0.5455	T	G	0.9219	-0.0114	0.0189	36659	63137	0	0.946	18	33072752	18	33072752	*	rs166606	K	30652716	rs166606	T	G	0.93177	0.0143	0.0034	2.9e-05	680762	30652716	33072752	18	33072752	18	33072752	*	K	-0.603175	4.20588
chr8:11830639:T:C	0.3022	T	C	0.4458	-0.0105	0.0102	36390	62462	13.6	0.3174	8	11830639	8	11830639	*	rs4841600	Y	11688148	rs4841600	T	C	0.4445	-0.0126	0.0017	5.7e-13	687016	11688148	11830639	8	11830639	8	11830639	*	Y	-1.02941	-7.41176
chr4:37054942:T:C	0.3879	T	C	0.1755	-0.0116	0.0134	36659	63137	0	0.5392	4	37054942	4	37054942	*	rs6817042	Y	37056564	rs6817042	T	C	0.1739	0.0086	0.0023	0.00013	691593	37056564	37054942	4	37054942	4	37054942	*	Y	-0.865672	3.73913
chr16:49052108:C:T	0.02799	T	C	0.1694	-0.0297	0.0135	36659	63137	0	0.8009	16	49052108	16	49052108	*	rs6500213	Y	49086019	rs6500213	T	C	0.1815	0.0115	0.0022	2.3e-07	692588	49086019	49052108	16	49052108	16	49052108	*	Y	-2.2	5.22727
chr20:46921850:T:G	0.397	T	G	0.5683	-0.0087	0.0102	36659	63137	0	0.8449	20	46921850	20	46921850	*	rs4809604	K	45550489	rs4809604	T	G	0.5712	0.0078	0.0018	1.2e-05	669669	45550489	46921850	20	46921850	20	46921850	*	K	-0.852941	4.33333
chr11:100336906:G:A	0.4104	A	G	0.3053	-0.0091	0.011	36659	63137	0	0.7455	11	100336906	11	100336906	*	rs1944175	R	100207638	rs1944175	A	G	0.304	-0.0076	0.0019	5.5e-05	686641	100207638	100336906	11	100336906	11	100336906	*	R	-0.827273	-4
chr4:2184187:T:C	0.2136	T	C	0.8811	0.0194	0.0156	36659	63137	1	0.4318	4	2184187	4	2184187	*	rs7659386	Y	2185914	rs7659386	T	C	0.8952	0.0111	0.0029	0.00012	692357	2185914	2184187	4	2184187	4	2184187	*	Y	1.24359	3.82759
chr14:60372040:T:C	0.5037	T	C	0.6943	0.0073	0.011	36659	63137	27.4	0.1836	14	60372040	14	60372040	*	rs1254263	Y	60838758	rs1254263	T	C	0.711	-0.0068	0.0019	0.00038	692246	60838758	60372040	14	60372040	14	60372040	*	Y	0.663636	-3.57895
chr5:75199212:G:C	0.897	C	G	0.2168	0.0016	0.0122	36659	63137	40.2	0.08059	5	75199212	5	75199212	*	rs10077292	B	74495037	rs10077292	C	G	0.2116	-0.0113	0.0021	8e-08	692465	74495037	75199212	5	75199212	5	75199212	*	B	0.131148	-5.38095
chr11:85624445:G:A	0.1007	A	G	0.1	-0.0277	0.0169	36659	63137	0	0.501	11	85624445	11	85624445	*	rs4943925	R	85335489	rs4943925	A	G	0.09109	-0.0128	0.0029	1.2e-05	691058	85335489	85624445	11	85624445	11	85624445	*	R	-1.63905	-4.41379
chr1:186342710:G:T	0.6407	T	G	0.149	0.0067	0.0143	36659	63137	7.7	0.3702	1	186342710	1	186342710	*	rs3766704	K	186311842	rs3766704	T	G	0.1655	-0.0109	0.0023	1.8e-06	680841	186311842	186342710	1	186342710	1	186342710	*	K	0.468531	-4.73913
chr4:142945318:C:A	0.9271	A	C	0.2395	-0.0011	0.0118	36659	63137	48.7	0.03422	4	142945318	4	142945318	*	rs13116365	M	143866471	rs13116365	A	C	0.2401	0.0106	0.002	1.4e-07	686016	143866471	142945318	4	142945318	4	142945318	*	M	-0.0932203	5.3
chr1:62095256:C:T	0.5266	T	C	0.1946	0.0081	0.0128	36659	63137	0	0.9843	1	62095256	1	62095256	*	rs10127438	Y	62560928	rs10127438	T	C	0.1887	0.0098	0.0022	8.8e-06	691876	62560928	62095256	1	62095256	1	62095256	*	Y	0.632812	4.45455
chr9:7604979:C:A	0.4179	A	C	0.3009	-0.0089	0.011	36659	63137	12.6	0.3246	9	7604979	9	7604979	*	rs10976441	M	7604979	rs10976441	A	C	0.3144	-0.007	0.0019	0.00022	682677	7604979	7604979	9	7604979	9	7604979	*	M	-0.809091	-3.68421
chr4:119476674:G:A	0.7863	A	G	0.2865	0.003	0.0112	36659	63137	0	0.7606	4	119476674	4	119476674	*	rs10034623	R	120397829	rs10034623	A	G	0.2946	0.0098	0.0019	1.7e-07	692498	120397829	119476674	4	119476674	4	119476674	*	R	0.267857	5.15789
chr8:33716108:G:A	0.05044	A	G	0.3799	0.0203	0.0104	36659	63137	6.5	0.3818	8	33716108	8	33716108	*	rs10954928	R	33573626	rs10954928	A	G	0.3877	-0.0059	0.0017	0.00035	794615	33573626	33716108	8	33716108	8	33716108	*	R	1.95192	-3.47059
chr12:17758068:T:C	0.2436	T	C	0.6886	0.0127	0.0109	36659	63137	0	0.7025	12	17758068	12	17758068	*	rs6486842	Y	17911002	rs6486842	T	C	0.6932	0.0075	0.0019	7.1e-05	691486	17911002	17758068	12	17758068	12	17758068	*	Y	1.16514	3.94737
chr13:66557648:C:A	0.4979	A	C	0.8303	0.0093	0.0137	36659	63137	0	0.9396	13	66557648	13	66557648	*	rs4884679	M	67131780	rs4884679	A	C	0.8421	-0.0116	0.0024	1.5e-06	690697	67131780	66557648	13	66557648	13	66557648	*	M	0.678832	-4.83333
chr18:65322840:G:A	0.8037	A	G	0.3273	0.0027	0.0108	36659	63137	3	0.4142	18	65322840	18	65322840	*	rs12961832	R	62990076	rs12961832	A	G	0.3452	-0.0071	0.0018	8.2e-05	689494	62990076	65322840	18	65322840	18	65322840	*	R	0.25	-3.94444
chr2:210917467:G:A	0.7904	A	G	0.3187	0.0029	0.0109	36659	63137	52.2	0.02162	2	210917467	2	210917467	*	rs4603703	R	211782191	rs4603703	A	G	0.3362	0.0102	0.0018	2.7e-08	688299	211782191	210917467	2	210917467	2	210917467	*	R	0.266055	5.66667
chr7:37664213:G:T	0.0006648	T	G	0.3554	0.0359	0.0106	36659	63137	0	0.8999	7	37664213	7	37664213	*	rs4723692	K	37703816	rs4723692	T	G	0.341	0.0064	0.0018	0.00036	692070	37703816	37664213	7	37664213	7	37664213	*	K	3.38679	3.55556
chr1:98768424:T:A	0.695	A	T	0.2809	0.0044	0.0112	36659	63137	21.6	0.2375	1	98768424	1	98768424	*	rs9728363	W	99233980	rs9728363	A	T	0.2921	-0.0085	0.0019	7.1e-06	690050	99233980	98768424	1	98768424	1	98768424	*	W	0.392857	-4.47368
chr5:56977950:A:G	0.005989	A	G	0.2219	0.0341	0.0124	36659	63137	26.3	0.1938	5	56977950	5	56977950	*	rs872372	R	56273777	rs872372	A	G	0.2043	0.0079	0.0021	0.00023	692552	56273777	56977950	5	56977950	5	56977950	*	R	2.75	3.7619
chr18:29543867:A:G	0.6701	A	G	0.6719	0.0046	0.0108	36659	63137	46.5	0.04444	18	29543867	18	29543867	*	rs9646567	R	27123832	rs9646567	A	G	0.6624	0.0067	0.0018	0.00027	679325	27123832	29543867	18	29543867	18	29543867	*	R	0.425926	3.72222
chr16:29956113:A:G	1.119e-06	A	G	0.5792	0.0502	0.0103	36659	63137	0	0.4479	16	29956113	16	29956113	*	rs4788196	R	29967434	rs4788196	A	G	0.5476	-0.0219	0.0017	6e-37	691522	29967434	29956113	16	29956113	16	29956113	*	R	4.87379	-12.8824
chr2:163725481:A:G	0.6929	A	G	0.8344	0.0054	0.0135	36659	63137	0	0.7999	2	163725481	2	163725481	*	rs1531360	R	164581991	rs1531360	A	G	0.8389	-0.0166	0.0023	1.4e-12	692193	164581991	163725481	2	163725481	2	163725481	*	R	0.4	-7.21739
chr9:27928089:G:A	0.6957	A	G	0.608	-0.0041	0.0104	36659	63137	37.4	0.1001	9	27928089	9	27928089	*	rs1953038	R	27928087	rs1953038	A	G	0.618	-0.0062	0.0018	0.0005	685956	27928087	27928089	9	27928089	9	27928089	*	R	-0.394231	-3.44444
chr9:29747180:A:T	0.175	A	T	0.7142	0.0151	0.0112	36659	63137	36.3	0.1083	9	29747180	9	29747180	*	rs13297303	W	29747178	rs13297303	A	T	0.7135	0.0111	0.0019	7.7e-09	687044	29747178	29747180	9	29747180	9	29747180	*	W	1.34821	5.84211
chr5:134515835:G:C	0.2956	C	G	0.5925	-0.0108	0.0103	36659	63137	7	0.3772	5	134515835	5	134515835	*	rs6891328	S	133851526	rs6891328	C	G	0.5772	-0.008	0.0017	4.8e-06	691655	133851526	134515835	5	134515835	5	134515835	*	S	-1.04854	-4.70588
chr3:81950776:A:T	0.1084	A	T	0.447	0.0163	0.0102	36659	63137	10.7	0.3428	3	81950776	3	81950776	*	rs4261900	W	81999927	rs4261900	A	T	0.4364	-0.0078	0.0017	6.8e-06	683175	81999927	81950776	3	81950776	3	81950776	*	W	1.59804	-4.58824
chr1:16230895:C:T	0.1791	T	C	0.3067	-0.0146	0.0109	36659	63137	24.1	0.2136	1	16230895	1	16230895	*	rs3795745	Y	16557390	rs3795745	T	C	0.3226	-0.0066	0.0018	0.00029	684802	16557390	16230895	1	16230895	1	16230895	*	Y	-1.33945	-3.66667
chr2:23558917:C:T	0.3862	T	C	0.7766	-0.0107	0.0124	36659	63137	8.1	0.3668	2	23558917	2	23558917	*	rs10165828	Y	23781787	rs10165828	T	C	0.7703	0.0094	0.002	3.4e-06	688093	23781787	23558917	2	23558917	2	23558917	*	Y	-0.862903	4.7
chr7:41410851:T:C	0.9888	T	C	0.4419	-0.0001	0.0103	36659	63137	33.2	0.1329	7	41410851	7	41410851	*	rs273161	Y	41450449	rs273161	T	C	0.4425	0.0064	0.0017	0.00025	687128	41450449	41410851	7	41410851	7	41410851	*	Y	-0.00970874	3.76471
chr7:122408023:A:G	0.09713	A	G	0.6232	0.0174	0.0105	36659	63137	11.3	0.3369	7	122408023	7	122408023	*	rs2158412	R	122048077	rs2158412	A	G	0.6289	-0.0089	0.0018	1.1e-06	658028	122048077	122408023	7	122408023	7	122408023	*	R	1.65714	-4.94444
chr20:52582804:C:T	0.4953	T	C	0.8752	0.0104	0.0153	36659	63137	45.4	0.05013	20	52582804	20	52582804	*	rs932472	Y	51199343	rs932472	T	C	0.8768	-0.0108	0.0026	4.4e-05	689493	51199343	52582804	20	52582804	20	52582804	*	Y	0.679739	-4.15385
chr6:143166029:G:A	0.2657	A	G	0.3159	0.0121	0.0109	36659	63137	29.3	0.1662	6	143166029	6	143166029	*	rs9403455	R	143487166	rs9403455	A	G	0.3178	-0.0067	0.0018	0.00026	690699	143487166	143166029	6	143166029	6	143166029	*	R	1.11009	-3.72222
chr17:47274153:C:G	0.03584	C	G	0.5963	-0.0215	0.0103	36659	63137	13.5	0.3153	17	47274153	17	47274153	*	rs3851807	S	45351519	rs3851807	C	G	0.609	-0.0086	0.0018	1.5e-06	688674	45351519	47274153	17	47274153	17	47274153	*	S	-2.08738	-4.77778
chr6:29726192:C:T	0.06504	T	C	0.2276	0.0223	0.0121	36659	63137	43.5	0.06029	6	29726192	6	29726192	*	rs1736922	Y	29693969	rs1736922	T	C	0.2526	0.0094	0.002	1.7e-06	691769	29693969	29726192	6	29726192	6	29726192	*	Y	1.84298	4.7
chr1:96287835:A:T	0.7383	A	T	0.8678	0.005	0.0151	36659	63137	0	0.4518	1	96287835	1	96287835	*	rs161990	W	96753391	rs161990	A	T	0.8814	0.017	0.0027	1.8e-10	677767	96753391	96287835	1	96287835	1	96287835	*	W	0.331126	6.2963
chr7:71963975:C:G	0.1821	C	G	0.8193	-0.0177	0.0133	36659	63137	0	0.8571	7	71963975	7	71963975	*	rs3973896	S	71428960	rs3973896	C	G	0.8261	0.0137	0.0023	5.4e-09	674782	71428960	71963975	7	71963975	7	71963975	*	S	-1.33083	5.95652
chr4:16579680:T:C	0.6828	T	C	0.5366	-0.0044	0.0107	36659	63137	0	0.6907	4	16579680	4	16579680	*	rs7693951	Y	16581303	rs7693951	T	C	0.5432	-0.0061	0.0017	0.0004	682704	16581303	16579680	4	16579680	4	16579680	*	Y	-0.411215	-3.58824
chr12:8946937:T:C	0.7195	T	C	0.5591	-0.0037	0.0102	36659	63137	0	0.8298	12	8946937	12	8946937	*	rs1805761	Y	9099533	rs1805761	T	C	0.5448	-0.0061	0.0017	0.0004	692447	9099533	8946937	12	8946937	12	8946937	*	Y	-0.362745	-3.58824
chr2:26875898:G:A	0.2392	A	G	0.4155	-0.0121	0.0102	36659	63137	24.3	0.2118	2	26875898	2	26875898	*	rs12615509	R	27098766	rs12615509	A	G	0.4029	-0.0094	0.0018	9.1e-08	691187	27098766	26875898	2	26875898	2	26875898	*	R	-1.18627	-5.22222
chr18:25875414:T:G	0.7311	T	G	0.3609	0.0036	0.0105	36659	63137	0	0.6878	18	25875414	18	25875414	*	rs7505390	K	23455378	rs7505390	T	G	0.362	0.0064	0.0018	0.0004	688371	23455378	25875414	18	25875414	18	25875414	*	K	0.342857	3.55556
chr5:120104124:T:C	0.5929	T	C	0.4936	-0.0054	0.0101	36659	63137	0	0.9523	5	120104124	5	120104124	*	rs7721883	Y	119439819	rs7721883	T	C	0.478	0.0074	0.0017	1.7e-05	676632	119439819	120104124	5	120104124	5	120104124	*	Y	-0.534653	4.35294
chr14:25499850:G:C	0.9877	C	G	0.7765	-0.0002	0.0125	36659	63137	4	0.4045	14	25499850	14	25499850	*	rs1950459	S	25969056	rs1950459	C	G	0.8045	0.0105	0.0022	2e-06	689123	25969056	25499850	14	25499850	14	25499850	*	S	-0.016	4.77273
chr9:29734031:G:C	0.1271	C	G	0.3641	0.0159	0.0104	36659	63137	34.4	0.1236	9	29734031	9	29734031	*	rs10969340	S	29734029	rs10969340	C	G	0.3537	0.0099	0.0018	5.2e-08	688435	29734029	29734031	9	29734031	9	29734031	*	S	1.52885	5.5
chr20:43903648:G:C	0.9385	C	G	0.2228	-0.0009	0.0123	36659	63137	23	0.224	20	43903648	20	43903648	*	rs11699180	B	42532288	rs11699180	C	G	0.2337	0.0077	0.0021	0.00019	689133	42532288	43903648	20	43903648	20	43903648	*	B	-0.0731707	3.66667
chr20:24916657:C:T	0.2895	T	C	0.2666	0.0124	0.0117	36659	63137	0	0.62	20	24916657	20	24916657	*	rs8121279	Y	24897293	rs8121279	T	C	0.2809	-0.0102	0.0019	1.3e-07	690848	24897293	24916657	20	24916657	20	24916657	*	Y	1.05983	-5.36842
chr15:98739329:A:G	0.7494	A	G	0.3284	0.0035	0.0108	36659	63137	48.4	0.03583	15	98739329	15	98739329	*	rs3743263	R	99282558	rs3743263	A	G	0.3352	0.0085	0.0019	5.3e-06	690882	99282558	98739329	15	98739329	15	98739329	*	R	0.324074	4.47368
chr11:60169453:A:C	7.177e-17	A	C	0.612	0.0866	0.0104	36659	63137	0	0.8295	11	60169453	11	60169453	*	rs7933202	M	59936926	rs7933202	A	C	0.6002	0.004	0.0018	0.023	690344	59936926	60169453	11	60169453	11	60169453	*	M	8.32692	2.22222
chr2:67556228:T:A	0.6353	A	T	0.1345	0.0071	0.015	36659	63137	0	0.5569	2	67556228	2	67556228	*	rs11126136	W	67783360	rs11126136	A	T	0.1241	-0.0122	0.0026	3e-06	677358	67783360	67556228	2	67556228	2	67556228	*	W	0.473333	-4.69231
chr6:104465506:C:T	0.5254	T	C	0.155	0.0089	0.014	36659	63137	0	0.9983	6	104465506	6	104465506	*	rs9499862	Y	104913381	rs9499862	T	C	0.163	-0.0117	0.0023	3.5e-07	691438	104913381	104465506	6	104465506	6	104465506	*	Y	0.635714	-5.08696
chr16:69436808:G:A	0.5331	A	G	0.1874	0.0081	0.013	36659	63137	53.6	0.01767	16	69436808	16	69436808	*	rs7184131	R	69470711	rs7184131	A	G	0.1816	0.0086	0.0023	0.00014	680034	69470711	69436808	16	69436808	16	69436808	*	R	0.623077	3.73913
chr3:28823397:C:T	0.9583	T	C	0.3573	0.0006	0.0106	36659	63137	15.5	0.2961	3	28823397	3	28823397	*	rs9857300	Y	28864888	rs9857300	T	C	0.3413	0.0069	0.0018	0.00016	685534	28864888	28823397	3	28823397	3	28823397	*	Y	0.0566038	3.83333
chr5:116116139:C:A	0.9856	A	C	0.6517	-0.0002	0.0107	36659	63137	0	0.9794	5	116116139	5	116116139	*	rs13172482	V	115451836	rs13172482	A	C	0.6565	0.0078	0.0018	1.6e-05	692123	115451836	116116139	5	116116139	5	116116139	*	V	-0.0186916	4.33333
chr6:154051557:A:G	0.1472	A	G	0.7827	-0.0176	0.0121	36659	63137	50.6	0.02691	6	154051557	6	154051557	*	rs499796	R	154372692	rs499796	A	G	0.7835	-0.0113	0.0021	6.7e-08	691913	154372692	154051557	6	154051557	6	154051557	*	R	-1.45455	-5.38095
chr5:112235721:T:C	0.2809	T	C	0.6727	0.0116	0.0108	36659	63137	0	0.8679	5	112235721	5	112235721	*	rs11739692	Y	111571418	rs11739692	T	C	0.6796	-0.009	0.0019	1.4e-06	687109	111571418	112235721	5	112235721	5	112235721	*	Y	1.07407	-4.73684
chr3:74471715:T:A	0.4672	A	T	0.7325	0.0086	0.0119	36659	63137	0	0.7629	3	74471715	3	74471715	*	rs6549597	W	74520866	rs6549597	A	T	0.749	-0.0074	0.002	0.00022	689426	74520866	74471715	3	74471715	3	74471715	*	W	0.722689	-3.7
chr12:89820256:G:A	0.6662	A	G	0.2404	0.0051	0.0118	36659	63137	22.2	0.2319	12	89820256	12	89820256	*	rs7952773	R	90214033	rs7952773	A	G	0.2523	-0.0153	0.002	2e-14	692263	90214033	89820256	12	89820256	12	89820256	*	R	0.432203	-7.65
chr9:33935075:C:A	0.2804	A	C	0.3604	-0.0113	0.0105	36659	63137	0	0.7598	9	33935075	9	33935075	*	rs307651	M	33935073	rs307651	A	C	0.3831	-0.0098	0.0018	3.1e-08	691009	33935073	33935075	9	33935075	9	33935075	*	M	-1.07619	-5.44444
chr1:72400891:T:G	0.6613	T	G	0.4127	0.0045	0.0103	36659	63137	8	0.3675	1	72400891	1	72400891	*	rs1599334	K	72866574	rs1599334	T	G	0.4096	-0.0193	0.0017	1.6e-31	781199	72866574	72400891	1	72400891	1	72400891	*	K	0.436893	-11.3529
chr13:78070500:A:C	0.3835	A	C	0.4244	-0.0089	0.0102	36659	63137	25.6	0.2004	13	78070500	13	78070500	*	rs2439969	M	78644635	rs2439969	A	C	0.4128	-0.0089	0.0017	2.6e-07	692326	78644635	78070500	13	78070500	13	78070500	*	M	-0.872549	-5.23529
chr13:98519995:C:A	0.8784	A	C	0.316	0.0017	0.0109	36659	63137	0	0.8956	13	98519995	13	98519995	*	rs3858778	M	99172249	rs3858778	A	C	0.3168	0.009	0.0018	1.1e-06	686473	99172249	98519995	13	98519995	13	98519995	*	M	0.155963	5
chr17:33162015:C:A	0.5195	A	C	0.2412	-0.0076	0.0118	36659	63137	23.3	0.2211	17	33162015	17	33162015	*	rs7212479	M	31489033	rs7212479	A	C	0.2443	-0.0106	0.002	2.1e-07	684958	31489033	33162015	17	33162015	17	33162015	*	M	-0.644068	-5.3
chr15:35523560:T:C	0.1289	T	C	0.259	-0.0181	0.0119	36659	63137	0	0.9779	15	35523560	15	35523560	*	rs11073100	Y	35815761	rs11073100	T	C	0.2429	-0.0089	0.002	1e-05	688943	35815761	35523560	15	35523560	15	35523560	*	Y	-1.52101	-4.45
chr6:97862415:T:G	0.2768	T	G	0.5421	0.0111	0.0102	36659	63137	0	0.7158	6	97862415	6	97862415	*	rs9320747	K	98310291	rs9320747	T	G	0.5329	0.0109	0.0017	3.5e-10	685645	98310291	97862415	6	97862415	6	97862415	*	K	1.08824	6.41176
chr1:45624580:A:G	0.8413	A	G	0.2802	0.0022	0.0112	36659	63137	0	0.9349	1	45624580	1	45624580	*	rs3014237	R	46090252	rs3014237	A	G	0.2922	-0.012	0.0018	2.2e-11	793285	46090252	45624580	1	45624580	1	45624580	*	R	0.196429	-6.66667
chr4:79998478:T:A	0.9878	A	T	0.4606	0.0002	0.0102	36659	63137	3.9	0.4055	4	79998478	4	79998478	*	rs10049995	W	80919632	rs10049995	A	T	0.4763	-0.006	0.0017	0.00049	691938	80919632	79998478	4	79998478	4	79998478	*	W	0.0196078	-3.52941
chr3:41322750:G:A	0.7352	A	G	0.4471	-0.0034	0.0101	36659	63137	22.5	0.2293	3	41322750	3	41322750	*	rs6770252	R	41364241	rs6770252	A	G	0.4511	0.0088	0.0017	3e-07	692594	41364241	41322750	3	41322750	3	41322750	*	R	-0.336634	5.17647
chr15:43876272:C:T	0.5674	T	C	0.1012	-0.0096	0.0168	36659	63137	0	0.9752	15	43876272	15	43876272	*	rs12442297	Y	44168470	rs12442297	T	C	0.08682	-0.0153	0.0028	6e-08	794968	44168470	43876272	15	43876272	15	43876272	*	Y	-0.571429	-5.46429
chr11:78237049:T:C	0.0005148	T	C	0.845	0.0493	0.0142	36659	63137	0	0.8496	11	78237049	11	78237049	*	rs1017908	Y	77948095	rs1017908	T	C	0.8413	0.013	0.0023	8.1e-09	786622	77948095	78237049	11	78237049	11	78237049	*	Y	3.47183	5.65217
chr22:43526619:G:A	0.6923	A	G	0.2256	-0.0048	0.0121	36659	63137	17	0.282	22	43526619	22	43526619	*	rs9614176	R	43922499	rs9614176	A	G	0.2172	0.0079	0.0021	0.00016	686495	43922499	43526619	22	43526619	22	43526619	*	R	-0.396694	3.7619
chr2:16449516:T:C	0.45	T	C	0.2482	0.0091	0.0121	36659	63137	0	0.6865	2	16449516	2	16449516	*	rs4832615	Y	16630784	rs4832615	T	C	0.2494	-0.0089	0.002	5.9e-06	690545	16630784	16449516	2	16449516	2	16449516	*	Y	0.752066	-4.45
chr15:51802982:A:T	0.03015	A	T	0.5983	-0.0223	0.0103	36659	63137	28.8	0.1712	15	51802982	15	51802982	*	rs7170091	H	52095179	rs7170091	A	T	0.6071	0.0101	0.0018	8.5e-09	687936	52095179	51802982	15	51802982	15	51802982	*	H	-2.16505	5.61111
chr3:20115585:G:T	0.7807	T	G	0.2131	-0.0034	0.0123	36659	63137	21	0.2436	3	20115585	3	20115585	*	rs6771941	K	20157077	rs6771941	T	G	0.2129	0.0082	0.0021	0.0001	689091	20157077	20115585	3	20115585	3	20115585	*	K	-0.276423	3.90476
chr6:61562221:C:T	0.006903	T	C	0.1686	-0.0364	0.0135	36659	63137	0	0.7195	6	61562221	6	61562221	*	rs4710349	Y	62272126	rs4710349	T	C	0.1643	0.0086	0.0023	0.00023	689252	62272126	61562221	6	61562221	6	61562221	*	Y	-2.6963	3.73913
chr3:85740494:T:C	0.7021	T	C	0.5449	0.0039	0.0102	36659	63137	35.6	0.1137	3	85740494	3	85740494	*	rs7623480	Y	85789644	rs7623480	T	C	0.5568	0.0073	0.0017	2.4e-05	688244	85789644	85740494	3	85740494	3	85740494	*	Y	0.382353	4.29412
chr20:51194187:A:G	0.449	A	G	0.6995	0.0088	0.0116	36659	63137	0	0.4687	20	51194187	20	51194187	*	rs7272093	R	49810724	rs7272093	A	G	0.6984	-0.0107	0.002	5.2e-08	651064	49810724	51194187	20	51194187	20	51194187	*	R	0.758621	-5.35
chr7:100911581:A:G	0.00277	A	G	0.5289	0.0302	0.0101	36659	63137	31.1	0.1506	7	100911581	7	100911581	*	rs4727470	R	100509201	rs4727470	A	G	0.5263	0.0061	0.0017	0.00035	691638	100509201	100911581	7	100911581	7	100911581	*	R	2.9901	3.58824
chr1:215112275:C:T	0.2773	T	C	0.7558	-0.013	0.0119	36659	63137	0	0.5866	1	215112275	1	215112275	*	rs2885815	Y	215285618	rs2885815	T	C	0.7752	-0.0072	0.002	0.00041	692530	215285618	215112275	1	215112275	1	215112275	*	Y	-1.09244	-3.6
chr10:75587916:T:C	0.2328	T	C	0.276	0.0138	0.0115	36659	63137	1.4	0.4283	10	75587916	10	75587916	*	rs3001920	Y	77347674	rs3001920	T	C	0.2674	0.0083	0.002	2.1e-05	692533	77347674	75587916	10	75587916	10	75587916	*	Y	1.2	4.15
chr10:127068968:T:G	0.2121	T	G	0.8064	-0.0161	0.0129	36659	63137	0	0.722	10	127068968	10	127068968	*	rs1106478	K	128867232	rs1106478	T	G	0.7855	0.0083	0.0021	0.00011	685581	128867232	127068968	10	127068968	10	127068968	*	K	-1.24806	3.95238
chr2:203016269:T:C	0.0004954	T	C	0.1363	-0.0513	0.0147	36659	63137	33.8	0.1286	2	203016269	2	203016269	*	rs2351524	Y	203880992	rs2351524	T	C	0.1262	-0.0105	0.0024	1.6e-05	795604	203880992	203016269	2	203016269	2	203016269	*	Y	-3.4898	-4.375
chr12:108058887:A:G	0.003685	A	G	0.7745	-0.0349	0.012	36659	63137	0	0.924	12	108058887	12	108058887	*	rs2374951	R	108452664	rs2374951	A	G	0.7767	0.0165	0.0021	1.3e-15	690278	108452664	108058887	12	108058887	12	108058887	*	R	-2.90833	7.85714
chr5:103107209:C:A	0.4132	A	C	0.3036	0.0089	0.0109	36659	63137	27.2	0.1855	5	103107209	5	103107209	*	rs34828	M	102442913	rs34828	A	C	0.3156	0.0075	0.0018	5.3e-05	691452	102442913	103107209	5	103107209	5	103107209	*	M	0.816514	4.16667
chr20:52668670:G:T	0.9382	T	G	0.4511	0.0008	0.0102	36659	63137	25.8	0.1983	20	52668670	20	52668670	*	rs1883529	K	51285209	rs1883529	T	G	0.459	-0.0084	0.0017	1.4e-06	676976	51285209	52668670	20	52668670	20	52668670	*	K	0.0784314	-4.94118
chr3:52709838:G:A	0.9053	A	G	0.0967	0.002	0.0171	36659	63137	27.3	0.1842	3	52709838	3	52709838	*	rs34182518	R	52743854	rs34182518	A	G	0.08559	0.0141	0.0032	1.3e-05	569353	52743854	52709838	3	52709838	3	52709838	*	R	0.116959	4.40625
chr16:20049439:C:T	0.1242	T	C	0.1096	-0.0255	0.0166	36659	63137	0	0.5127	16	20049439	16	20049439	*	rs12448629	Y	20060761	rs12448629	T	C	0.1231	-0.0167	0.0027	3.8e-10	690932	20060761	20049439	16	20049439	16	20049439	*	Y	-1.53614	-6.18519
chr17:15343422:T:C	0.5285	T	C	0.5669	-0.0064	0.0102	36659	63137	0	0.7988	17	15343422	17	15343422	*	rs381020	Y	15246739	rs381020	T	C	0.5726	-0.0069	0.0018	9.3e-05	678954	15246739	15343422	17	15343422	17	15343422	*	Y	-0.627451	-3.83333
chr11:119335120:A:G	0.8919	A	G	0.5289	-0.0014	0.0101	36659	63137	0	0.824	11	119335120	11	119335120	*	rs12795576	R	119205830	rs12795576	A	G	0.5302	-0.0069	0.0018	9.6e-05	675113	119205830	119335120	11	119335120	11	119335120	*	R	-0.138614	-3.83333
chr20:11247664:G:A	0.2402	A	G	0.4467	-0.0122	0.0104	36659	63137	14.7	0.3041	20	11247664	20	11247664	*	rs6033069	R	11228312	rs6033069	A	G	0.4618	0.0067	0.0017	0.00012	678357	11228312	11247664	20	11247664	20	11247664	*	R	-1.17308	3.94118
chr1:118956395:G:C	0.8799	C	G	0.3403	-0.0016	0.0106	36659	63137	51.2	0.02501	1	118956395	1	118956395	*	rs12145847	S	119499018	rs12145847	C	G	0.341	-0.0079	0.0017	2.7e-06	793821	119499018	118956395	1	118956395	1	118956395	*	S	-0.150943	-4.64706
chr9:84709768:C:T	0.02502	T	C	0.5369	-0.0227	0.0101	36659	63137	15.1	0.2998	9	84709768	9	84709768	*	rs1659401	H	87324683	rs1659401	T	C	0.5425	0.0098	0.0017	1.1e-08	691214	87324683	84709768	9	84709768	9	84709768	*	H	-2.24752	5.76471
chr16:4884548:G:A	0.3898	A	G	0.539	0.0088	0.0102	36659	63137	48.2	0.03651	16	4884548	16	4884548	*	rs1049208	R	4934549	rs1049208	A	G	0.5519	-0.0126	0.0017	5.4e-13	690445	4934549	4884548	16	4884548	16	4884548	*	R	0.862745	-7.41176
chr14:93249642:C:G	0.258	C	G	0.6968	-0.0125	0.0111	36390	62462	0	0.4866	14	93249642	14	93249642	*	rs8017942	S	93715988	rs8017942	C	G	0.6956	0.0158	0.0019	2.8e-17	691771	93715988	93249642	14	93249642	14	93249642	*	S	-1.12613	8.31579
chr4:158929887:C:T	0.7789	T	C	0.5554	0.0029	0.0102	36659	63137	0	0.619	4	158929887	4	158929887	*	rs10031800	Y	159851039	rs10031800	T	C	0.5617	-0.0083	0.0019	1.1e-05	526966	159851039	158929887	4	158929887	4	158929887	*	Y	0.284314	-4.36842
chr7:8520698:T:C	0.703	T	C	0.3476	0.0041	0.0109	36294	57031	0	0.5399	7	8520698	7	8520698	*	rs2057751	Y	8560328	rs2057751	T	C	0.3562	-0.0065	0.0018	0.00034	690514	8560328	8520698	7	8520698	7	8520698	*	Y	0.376147	-3.61111
chr12:122552761:T:C	0.8927	T	C	0.7616	-0.0016	0.0118	36659	63137	30.2	0.1583	12	122552761	12	122552761	*	rs12827322	Y	123037308	rs12827322	T	C	0.7556	-0.0102	0.002	3.3e-07	691015	123037308	122552761	12	122552761	12	122552761	*	Y	-0.135593	-5.1
chr17:5396630:T:C	0.1381	T	C	0.6914	-0.0161	0.0109	36659	63137	14.7	0.3042	17	5396630	17	5396630	*	rs12600578	Y	5299950	rs12600578	T	C	0.7002	-0.0151	0.0019	9.6e-16	691907	5299950	5396630	17	5396630	17	5396630	*	Y	-1.47706	-7.94737
chr10:102525837:A:T	0.7457	A	T	0.4417	-0.0033	0.0102	36659	63137	0	0.5982	10	102525837	10	102525837	*	rs12572775	W	104285594	rs12572775	A	T	0.4422	0.0066	0.0017	0.00012	692401	104285594	102525837	10	102525837	10	102525837	*	W	-0.323529	3.88235
chr5:81856259:G:C	0.03498	C	G	0.1094	-0.0346	0.0164	36659	63137	0	0.8642	5	81856259	5	81856259	*	rs17242039	S	81152078	rs17242039	C	G	0.104	-0.0141	0.0028	5.5e-07	689336	81152078	81856259	5	81856259	5	81856259	*	S	-2.10976	-5.03571
chr1:92573954:T:C	0.5706	T	C	0.1072	0.0093	0.0163	36659	63137	58.2	0.00776	1	92573954	1	92573954	*	rs2391164	Y	93039511	rs2391164	T	C	0.1032	0.0178	0.0028	3.8e-10	685509	93039511	92573954	1	92573954	1	92573954	*	Y	0.570552	6.35714
chr15:31399543:C:T	0.2377	T	C	0.6019	-0.0125	0.0106	36390	62462	0	0.7808	15	31399543	15	31399543	*	rs10459614	Y	31691746	rs10459614	T	C	0.6203	-0.0064	0.0018	0.00033	689885	31691746	31399543	15	31399543	15	31399543	*	Y	-1.17925	-3.55556
chr3:84479840:T:C	0.6564	T	C	0.6027	-0.0046	0.0103	36659	63137	0	0.6943	3	84479840	3	84479840	*	rs7611594	Y	84528991	rs7611594	T	C	0.6197	-0.0061	0.0018	0.00047	691490	84528991	84479840	3	84479840	3	84479840	*	Y	-0.446602	-3.38889
chr3:87821945:C:T	0.5893	T	C	0.3088	-0.0059	0.0109	36659	63137	0	0.9203	3	87821945	3	87821945	*	rs2919248	Y	87871095	rs2919248	T	C	0.29	-0.0069	0.0019	0.00029	689155	87871095	87821945	3	87821945	3	87821945	*	Y	-0.541284	-3.63158
chr6:38194534:A:G	0.7994	A	G	0.2825	0.0029	0.0113	36659	63137	0	0.7253	6	38194534	6	38194534	*	rs9470825	R	38162310	rs9470825	A	G	0.274	0.0082	0.002	3.4e-05	683711	38162310	38194534	6	38194534	6	38194534	*	R	0.256637	4.1
chr1:147910423:C:T	0.4859	T	C	0.4734	-0.0084	0.012	36659	63137	0	0.7906	1	147910423	1	147910423	*	rs7544630	Y	147382550	rs7544630	T	C	0.4738	-0.0071	0.0018	0.00012	564150	147382550	147910423	1	147910423	1	147910423	*	Y	-0.7	-3.94444
chr10:63290899:A:G	2.881e-05	A	G	0.5704	0.0425	0.0102	36659	63137	23.7	0.218	10	63290899	10	63290899	*	rs7075195	R	65050659	rs7075195	A	G	0.5764	0.0121	0.0017	3.2e-12	691983	65050659	63290899	10	63290899	10	63290899	*	R	4.16667	7.11765
chr6:118360376:T:G	0.3247	T	G	0.5306	0.0099	0.0101	36659	63137	0	0.5668	6	118360376	6	118360376	*	rs6569014	K	118681539	rs6569014	T	G	0.5479	0.0064	0.0016	8.3e-05	794117	118681539	118360376	6	118360376	6	118360376	*	K	0.980198	4
chr4:36838601:G:A	0.8564	A	G	0.1907	-0.0023	0.0129	36659	63137	42.2	0.06818	4	36838601	4	36838601	*	rs12651627	R	36840223	rs12651627	A	G	0.1838	-0.0087	0.0022	8.7e-05	690855	36840223	36838601	4	36838601	4	36838601	*	R	-0.178295	-3.95455
chr14:29249690:A:G	0.4858	A	G	0.8134	0.0091	0.013	36659	63137	0	0.7503	14	29249690	14	29249690	*	rs10132779	R	29718896	rs10132779	A	G	0.8165	-0.0176	0.0024	3.7e-13	528455	29718896	29249690	14	29249690	14	29249690	*	R	0.7	-7.33333
chr12:107817096:A:C	0.5371	A	C	0.6184	-0.0065	0.0105	36659	63137	0	0.618	12	107817096	12	107817096	*	rs2374727	M	108210873	rs2374727	A	C	0.6259	0.0072	0.0018	4.9e-05	689049	108210873	107817096	12	107817096	12	107817096	*	M	-0.619048	4
chr4:42811633:G:A	0.8207	A	G	0.7387	0.0026	0.0116	36659	63137	0	0.5064	4	42811633	4	42811633	*	rs2598308	R	42813650	rs2598308	A	G	0.7439	0.0071	0.002	0.00042	679559	42813650	42811633	4	42811633	4	42811633	*	R	0.224138	3.55
chr6:100740322:C:T	0.02989	T	C	0.436	0.0221	0.0102	36659	63137	0	0.5753	6	100740322	6	100740322	*	rs9377193	Y	101188198	rs9377193	T	C	0.4431	-0.009	0.0019	1.5e-06	526648	101188198	100740322	6	100740322	6	100740322	*	Y	2.16667	-4.73684
chr12:18850885:G:A	0.8209	A	G	0.1013	0.0038	0.0168	36659	63137	0	0.5287	12	18850885	12	18850885	*	rs17489678	R	19003819	rs17489678	A	G	0.1023	0.0115	0.0028	5.5e-05	688717	19003819	18850885	12	18850885	12	18850885	*	R	0.22619	4.10714
chr9:108825556:G:C	0.6199	C	G	0.2486	0.0057	0.0116	36659	63137	0	0.8538	9	108825556	9	108825556	*	rs946707	V	111587836	rs946707	C	G	0.2559	0.0071	0.002	0.00035	689052	111587836	108825556	9	108825556	9	108825556	*	V	0.491379	3.55
chr3:178725598:G:T	0.6277	T	G	0.1415	-0.007	0.0145	36659	63137	0	0.8122	3	178725598	3	178725598	*	rs13080577	K	178443386	rs13080577	T	G	0.1382	0.0086	0.0024	0.00042	691949	178443386	178725598	3	178725598	3	178725598	*	K	-0.482759	3.58333
chr2:63407272:A:C	0.491	A	C	0.5767	0.007	0.0102	36659	63137	0	0.6508	2	63407272	2	63407272	*	rs11687234	M	63634407	rs11687234	A	C	0.5816	0.0078	0.0017	7.1e-06	691990	63634407	63407272	2	63407272	2	63407272	*	M	0.686275	4.58824
chr6:24804548:C:A	0.2288	A	C	0.1377	0.0179	0.0148	36659	63137	0	0.5154	6	24804548	6	24804548	*	rs1132357	M	24804776	rs1132357	A	C	0.1511	-0.0142	0.0024	4e-09	688607	24804776	24804548	6	24804548	6	24804548	*	M	1.20946	-5.91667
chr18:30787927:C:T	0.8001	T	C	0.858	0.0039	0.0153	36659	63137	0	0.7641	18	30787927	18	30787927	*	rs2591118	Y	28367893	rs2591118	T	C	0.8836	-0.0094	0.0027	0.00046	691153	28367893	30787927	18	30787927	18	30787927	*	Y	0.254902	-3.48148
chr2:212614965:G:A	0.2493	A	G	0.3509	0.0122	0.0106	36659	63137	5	0.3955	2	212614965	2	212614965	*	rs9288455	R	213479689	rs9288455	A	G	0.3498	-0.01	0.0018	2.7e-08	686758	213479689	212614965	2	212614965	2	212614965	*	R	1.15094	-5.55556
chr16:75294410:T:C	0.976	T	C	0.6362	0.0003	0.0105	36659	63137	0	0.6108	16	75294410	16	75294410	*	rs11640018	Y	75328308	rs11640018	T	C	0.628	0.0064	0.0017	0.00016	795299	75328308	75294410	16	75294410	16	75294410	*	Y	0.0285714	3.76471
chr4:51979863:G:A	0.1642	A	G	0.2586	-0.0162	0.0116	36659	63137	1.1	0.4307	4	51979863	4	51979863	*	rs1519586	R	52846029	rs1519586	A	G	0.2739	0.011	0.0019	5.2e-09	691824	52846029	51979863	4	51979863	4	51979863	*	R	-1.39655	5.78947
chr4:30664286:G:A	0.8836	A	G	0.128	-0.0022	0.0151	36659	63137	44.6	0.05404	4	30664286	4	30664286	*	rs7680542	R	30665908	rs7680542	A	G	0.133	0.011	0.0025	8.7e-06	689357	30665908	30664286	4	30664286	4	30664286	*	R	-0.145695	4.4
chr15:35566382:A:G	0.2032	A	G	0.2546	-0.0152	0.012	36659	63137	0	0.9815	15	35566382	15	35566382	*	rs6495785	R	35858583	rs6495785	A	G	0.2448	-0.0082	0.002	4e-05	691140	35858583	35566382	15	35566382	15	35566382	*	R	-1.26667	-4.1
chr6:2097992:G:A	0.4696	A	G	0.5548	-0.0074	0.0103	36659	63137	0	0.8725	6	2097992	6	2097992	*	rs6596870	R	2098226	rs6596870	A	G	0.5474	0.0065	0.0017	0.00021	684280	2098226	2097992	6	2097992	6	2097992	*	R	-0.718447	3.82353
chr4:30578919:A:G	0.6197	A	G	0.2593	-0.0057	0.0116	36659	63137	0	0.4608	4	30578919	4	30578919	*	rs1512159	V	30580541	rs1512159	A	G	0.2597	0.0091	0.002	3.6e-06	692245	30580541	30578919	4	30578919	4	30578919	*	V	-0.491379	4.55
chr3:166027980:G:A	0.7091	A	G	0.1366	-0.0055	0.0147	36659	63137	6.8	0.3787	3	166027980	3	166027980	*	rs6784032	R	165745768	rs6784032	A	G	0.1277	-0.012	0.0026	2.6e-06	691588	165745768	166027980	3	166027980	3	166027980	*	R	-0.37415	-4.61538
chr4:51892128:C:T	0.08828	T	C	0.2793	-0.0194	0.0114	36659	63137	0	0.6364	4	51892128	4	51892128	*	rs4865414	Y	52758294	rs4865414	T	C	0.2779	0.0094	0.0019	4.9e-07	687905	52758294	51892128	4	51892128	4	51892128	*	Y	-1.70175	4.94737
chr8:59804945:A:G	0.3047	A	G	0.4186	0.0105	0.0102	36659	63137	0	0.9881	8	59804945	8	59804945	*	rs7018304	R	60717504	rs7018304	A	G	0.3973	-0.0081	0.0017	3.9e-06	689612	60717504	59804945	8	59804945	8	59804945	*	R	1.02941	-4.76471
chr2:212419297:T:G	0.845	T	G	0.9024	0.0033	0.017	36659	63137	0	0.7112	2	212419297	2	212419297	*	rs13383863	K	213284021	rs13383863	T	G	0.90172	0.0099	0.0028	0.00046	691188	213284021	212419297	2	212419297	2	212419297	*	K	0.194118	3.53571
chr2:155780197:G:A	0.1081	A	G	0.2623	-0.0184	0.0115	36659	63137	6.6	0.3813	2	155780197	2	155780197	*	rs1914650	R	156636709	rs1914650	A	G	0.2641	-0.0082	0.0019	2.7e-05	692448	156636709	155780197	2	155780197	2	155780197	*	R	-1.6	-4.31579
chr9:19959909:G:A	0.9358	A	G	0.2732	0.0009	0.0113	36659	63137	0	0.8787	9	19959909	9	19959909	*	rs10964356	R	19959907	rs10964356	A	G	0.2709	0.0069	0.002	0.00039	683825	19959907	19959909	9	19959909	9	19959909	*	R	0.079646	3.45
chr2:103997087:C:A	0.2364	A	C	0.1444	0.0173	0.0147	36659	63137	18.1	0.271	2	103997087	2	103997087	*	rs1156800	M	104613545	rs1156800	A	C	0.1377	-0.0102	0.0025	4.3e-05	691590	104613545	103997087	2	103997087	2	103997087	*	M	1.17687	-4.08
chr11:79093013:A:G	0.3594	A	G	0.7607	-0.0108	0.0118	36659	63137	3.6	0.4086	11	79093013	11	79093013	*	rs10793360	R	78804058	rs10793360	A	G	0.7663	0.0077	0.0021	0.00019	688239	78804058	79093013	11	79093013	11	79093013	*	R	-0.915254	3.66667
chr6:63939576:C:T	0.3587	T	C	0.3069	-0.0101	0.011	36659	63137	23.8	0.2169	6	63939576	6	63939576	*	rs9362281	Y	64649469	rs9362281	T	C	0.2942	-0.0069	0.0019	0.00022	690723	64649469	63939576	6	63939576	6	63939576	*	Y	-0.918182	-3.63158
chr8:72462042:C:A	0.3812	A	C	0.4067	-0.009	0.0103	36659	63137	11.5	0.3345	8	72462042	8	72462042	*	rs348172	M	73374277	rs348172	A	C	0.415	0.0063	0.0017	0.0003	691096	73374277	72462042	8	72462042	8	72462042	*	M	-0.873786	3.70588
chr3:66351222:A:G	0.09026	A	G	0.709	0.0188	0.0111	36659	63137	0	0.629	3	66351222	3	66351222	*	rs17774191	R	66401646	rs17774191	A	G	0.7149	-0.0081	0.0019	2.4e-05	684275	66401646	66351222	3	66351222	3	66351222	*	R	1.69369	-4.26316
chr7:77359706:A:G	0.09352	A	G	0.7518	0.0194	0.0116	36659	63137	0	0.635	7	77359706	7	77359706	*	rs4727364	R	76989023	rs4727364	A	G	0.7464	-0.01	0.002	4.4e-07	692269	76989023	77359706	7	77359706	7	77359706	*	R	1.67241	-5
chr2:59880607:A:G	0.7469	A	G	0.3896	0.0034	0.0104	36659	63137	11.6	0.3339	2	59880607	2	59880607	*	rs10200982	V	60107742	rs10200982	A	G	0.391	-0.0072	0.0018	5e-05	675286	60107742	59880607	2	59880607	2	59880607	*	V	0.326923	-4
chr3:13328202:C:T	0.817	T	C	0.3434	0.0025	0.0106	36659	63137	14.6	0.305	3	13328202	3	13328202	*	rs6763238	Y	13369702	rs6763238	T	C	0.3423	-0.0081	0.0018	9e-06	690993	13369702	13328202	3	13328202	3	13328202	*	Y	0.235849	-4.5
chr4:137716973:G:A	0.09706	A	G	0.314	-0.018	0.0108	36659	63137	0	0.4931	4	137716973	4	137716973	*	rs1526232	R	138638127	rs1526232	A	G	0.3193	0.0065	0.0018	0.00045	690982	138638127	137716973	4	137716973	4	137716973	*	R	-1.66667	3.61111
chr3:50723280:C:G	0.006972	C	G	0.1176	0.0426	0.0158	36659	63137	0	0.9406	3	50723280	3	50723280	*	rs2883652	S	50760711	rs2883652	C	G	0.1268	-0.0153	0.0026	6.7e-09	692489	50760711	50723280	3	50723280	3	50723280	*	S	2.6962	-5.88462
chr5:87320832:T:C	0.6665	T	C	0.9821	0.0167	0.0387	36659	63137	0	0.6868	5	87320832	5	87320832	*	rs16902623	Y	86616649	rs16902623	T	C	0.9841	-0.0421	0.0074	1.5e-08	675749	86616649	87320832	5	87320832	5	87320832	*	Y	0.431525	-5.68919
chr15:57829466:A:G	0.8815	A	G	0.8425	-0.0021	0.0139	36659	63137	22	0.2335	15	57829466	15	57829466	*	rs17820739	R	58121664	rs17820739	A	G	0.8199	-0.009	0.0023	0.00011	679856	58121664	57829466	15	57829466	15	57829466	*	R	-0.151079	-3.91304
chr4:162077602:T:C	0.4748	T	C	0.8373	0.0098	0.0137	36659	63137	0	0.8903	4	162077602	4	162077602	*	rs13107232	Y	162998754	rs13107232	T	C	0.8337	0.0095	0.0024	5.6e-05	684443	162998754	162077602	4	162077602	4	162077602	*	Y	0.715328	3.95833
chr20:33953349:T:C	0.7588	T	C	0.3922	0.0032	0.0104	36659	63137	25.6	0.2003	20	33953349	20	33953349	*	rs6142056	Y	32541155	rs6142056	T	C	0.4082	-0.0138	0.0018	3.1e-15	689721	32541155	33953349	20	33953349	20	33953349	*	Y	0.307692	-7.66667
chr5:116303762:T:A	0.9233	A	T	0.3389	0.001	0.0106	36659	63137	0	0.973	5	116303762	5	116303762	*	rs149131	W	115639459	rs149131	A	T	0.3429	-0.0077	0.0018	2.2e-05	688215	115639459	116303762	5	116303762	5	116303762	*	W	0.0943396	-4.27778
chr18:34086765:C:T	0.6882	T	C	0.8891	0.0066	0.0163	36659	63137	25.7	0.1996	18	34086765	18	34086765	*	rs4552082	Y	31666729	rs4552082	T	C	0.90564	0.0113	0.0028	5.9e-05	688773	31666729	34086765	18	34086765	18	34086765	*	Y	0.404908	4.03571
chr4:64743482:A:G	0.6903	A	G	0.7069	0.0044	0.0111	36659	63137	44.5	0.05464	4	64743482	4	64743482	*	rs1897146	R	65609200	rs1897146	A	G	0.7128	0.009	0.0018	4.6e-07	791938	65609200	64743482	4	64743482	4	64743482	*	R	0.396396	5
chr8:27391811:G:C	0.1335	C	G	0.4374	-0.0153	0.0102	36659	63137	10.7	0.342	8	27391811	8	27391811	*	rs17375610	S	27249328	rs17375610	C	G	0.4327	0.0074	0.0017	2e-05	692096	27249328	27391811	8	27391811	8	27391811	*	S	-1.5	4.35294
chr8:15217637:C:G	0.5125	C	G	0.1047	0.0111	0.0169	36659	63137	0	0.6553	8	15217637	8	15217637	*	rs268334	S	15075146	rs268334	C	G	0.09015	0.0149	0.003	4.8e-07	689034	15075146	15217637	8	15217637	8	15217637	*	S	0.656805	4.96667
chr7:151146163:A:G	0.2647	A	G	0.9718	-0.0338	0.0303	36659	63137	14.2	0.3085	7	151146163	7	151146163	*	rs7808684	R	150843250	rs7808684	A	G	0.9741	-0.0218	0.0055	7.5e-05	675884	150843250	151146163	7	151146163	7	151146163	*	R	-1.11551	-3.96364
chr5:108856330:A:G	0.3303	A	G	0.7844	0.012	0.0123	36659	63137	0	0.6082	5	108856330	5	108856330	*	rs10052208	R	108192031	rs10052208	A	G	0.7843	0.0084	0.0021	6.7e-05	687609	108192031	108856330	5	108856330	5	108856330	*	R	0.97561	4
chr7:70219548:A:G	0.6527	A	G	0.7779	-0.0055	0.0121	36659	63137	0.1	0.4394	7	70219548	7	70219548	*	rs12698875	R	69684534	rs12698875	A	G	0.7828	-0.0087	0.0021	3.6e-05	692076	69684534	70219548	7	70219548	7	70219548	*	R	-0.454545	-4.14286
chr4:130109719:G:A	0.06391	A	G	0.0636	-0.0384	0.0207	36659	63137	0	0.6774	4	130109719	4	130109719	*	rs17405853	R	131030874	rs17405853	A	G	0.06408	0.0135	0.0035	0.0001	692254	131030874	130109719	4	130109719	4	130109719	*	R	-1.85507	3.85714
chr6:84790342:C:T	0.4686	T	C	0.1186	0.0113	0.0156	36659	63137	21.5	0.239	6	84790342	6	84790342	*	rs714990	H	85500060	rs714990	T	C	0.1261	0.012	0.0025	1.7e-06	692369	85500060	84790342	6	84790342	6	84790342	*	H	0.724359	4.8
chr9:31207155:C:G	0.9057	C	G	0.2526	0.0014	0.0119	36659	63137	0	0.9729	9	31207155	9	31207155	*	rs7863198	S	31207153	rs7863198	C	G	0.2569	0.0098	0.002	6.3e-07	692300	31207153	31207155	9	31207155	9	31207155	*	S	0.117647	4.9
chr14:25442889:A:G	0.656	A	G	0.235	-0.0055	0.0123	36659	63137	0	0.8566	14	25442889	14	25442889	*	rs9323659	R	25912095	rs9323659	A	G	0.2316	-0.0069	0.0019	0.00035	795434	25912095	25442889	14	25442889	14	25442889	*	R	-0.447154	-3.63158
chr5:63433354:T:C	0.524	T	C	0.214	0.0078	0.0123	36659	63137	4.9	0.3963	5	63433354	5	63433354	*	rs4307046	Y	62729181	rs4307046	T	C	0.1998	-0.0083	0.0021	0.00011	683722	62729181	63433354	5	63433354	5	63433354	*	Y	0.634146	-3.95238
chr2:59989785:C:A	0.8678	A	C	0.2516	0.0019	0.0117	36659	63137	0	0.4638	2	59989785	2	59989785	*	rs918963	M	60216920	rs918963	A	C	0.2651	0.0074	0.0019	0.00013	690492	60216920	59989785	2	59989785	2	59989785	*	M	0.162393	3.89474
chr11:30539306:C:T	0.434	T	C	0.2423	-0.0093	0.0119	36659	63137	34.2	0.1247	11	30539306	11	30539306	*	rs11031127	Y	30560853	rs11031127	T	C	0.2437	0.0075	0.002	0.00016	692241	30560853	30539306	11	30539306	11	30539306	*	Y	-0.781513	3.75
chr4:5217276:A:C	0.1977	A	C	0.7381	0.015	0.0117	36659	63137	0	0.4976	4	5217276	4	5217276	*	rs6446339	M	5219003	rs6446339	A	C	0.7342	-0.0087	0.002	1.2e-05	677597	5219003	5217276	4	5217276	4	5217276	*	M	1.28205	-4.35
chr19:28822559:A:G	0.7002	A	G	0.3262	0.0042	0.0108	36659	63137	21.1	0.2424	19	28822559	19	28822559	*	rs12971527	R	29313466	rs12971527	A	G	0.3413	0.0064	0.0018	0.00049	686584	29313466	28822559	19	28822559	19	28822559	*	R	0.388889	3.55556
chr11:113425187:A:C	0.2972	A	C	0.3763	0.0108	0.0104	36659	63137	15	0.3011	11	113425187	11	113425187	*	rs1076563	M	113295909	rs1076563	A	C	0.3974	0.0086	0.0018	1.2e-06	690199	113295909	113425187	11	113425187	11	113425187	*	M	1.03846	4.77778
chr5:113532996:C:A	0.462	A	C	0.2049	-0.0092	0.0125	36659	63137	28.1	0.1773	5	113532996	5	113532996	*	rs6594732	M	112868693	rs6594732	A	C	0.2183	0.0091	0.0021	2.1e-05	690291	112868693	113532996	5	113532996	5	113532996	*	M	-0.736	4.33333
chr10:102704900:T:C	0.8846	T	C	0.9046	-0.0025	0.0171	36659	63137	1.4	0.4279	10	102704900	10	102704900	*	rs11191375	Y	104464657	rs11191375	T	C	0.91014	-0.0212	0.003	8.9e-13	786713	104464657	102704900	10	102704900	10	102704900	*	Y	-0.146199	-7.06667
chr9:68899046:T:G	0.2149	T	G	0.2611	-0.0143	0.0116	36659	63137	13.3	0.317	9	68899046	9	68899046	*	rs4745375	K	71513962	rs4745375	T	G	0.2545	0.0085	0.002	1.6e-05	690020	71513962	68899046	9	68899046	9	68899046	*	K	-1.23276	4.25
chr2:26772052:G:C	0.502	C	G	0.4212	-0.0069	0.0102	36659	63137	12.7	0.3234	2	26772052	2	26772052	*	rs828265	S	26994920	rs828265	C	G	0.4192	-0.0096	0.0017	3.1e-08	692387	26994920	26772052	2	26772052	2	26772052	*	S	-0.676471	-5.64706
chr12:46475439:C:T	0.2681	T	C	0.6642	-0.0119	0.0107	36659	63137	0	0.526	12	46475439	12	46475439	*	rs7486915	Y	46869222	rs7486915	T	C	0.6693	0.0069	0.0019	0.00021	691738	46869222	46475439	12	46475439	12	46475439	*	Y	-1.11215	3.63158
chr1:65259188:G:A	0.9873	A	G	0.7435	-0.0002	0.0117	36659	63137	0	0.4497	1	65259188	1	65259188	*	rs543192	R	65724871	rs543192	A	G	0.7588	0.0078	0.002	9.1e-05	689927	65724871	65259188	1	65259188	1	65259188	*	R	-0.017094	3.9
chr20:55578811:T:C	0.09699	T	C	0.6853	-0.018	0.0109	36659	63137	24.5	0.2102	20	55578811	20	55578811	*	rs2244669	Y	54153869	rs2244669	T	C	0.6676	-0.0109	0.0018	4e-09	692290	54153869	55578811	20	55578811	20	55578811	*	Y	-1.65138	-6.05556
chr10:13492554:T:C	0.06744	T	C	0.8042	-0.0232	0.0127	36659	63137	42.5	0.0659	10	13492554	10	13492554	*	rs2251467	Y	13534554	rs2251467	T	C	0.81	-0.0105	0.0022	1.7e-06	691069	13534554	13492554	10	13492554	10	13492554	*	Y	-1.82677	-4.77273
chr6:63885181:T:C	0.0869	T	C	0.6036	0.0176	0.0103	36659	63137	0	0.9848	6	63885181	6	63885181	*	rs729291	Y	64595074	rs729291	T	C	0.5908	0.0068	0.0017	9.1e-05	680213	64595074	63885181	6	63885181	6	63885181	*	Y	1.70874	4
chr6:19778387:A:T	0.3016	A	T	0.8206	-0.0137	0.0132	36659	63137	30.6	0.1553	6	19778387	6	19778387	*	rs6933068	W	19778618	rs6933068	A	T	0.8071	0.0081	0.0022	0.00021	689418	19778618	19778387	6	19778387	6	19778387	*	W	-1.03788	3.68182
chr4:95231162:T:C	0.4625	T	C	0.6495	-0.0078	0.0106	36659	63137	0	0.8795	4	95231162	4	95231162	*	rs2865383	Y	96152313	rs2865383	T	C	0.6313	-0.0108	0.0018	2e-09	683786	96152313	95231162	4	95231162	4	95231162	*	Y	-0.735849	-6
chr4:3060438:A:G	0.02246	A	G	0.5245	-0.0232	0.0101	36659	63137	0.4	0.4373	4	3060438	4	3060438	*	rs2798296	R	3062165	rs2798296	A	G	0.5286	-0.007	0.0017	4.5e-05	685423	3062165	3060438	4	3060438	4	3060438	*	R	-2.29703	-4.11765
chr15:51404225:T:G	0.1681	T	G	0.7829	-0.0168	0.0122	36659	63137	0	0.9883	15	51404225	15	51404225	*	rs2459399	D	51696422	rs2459399	T	G	0.7857	-0.013	0.0021	1.1e-09	687195	51696422	51404225	15	51404225	15	51404225	*	D	-1.37705	-6.19048
chr12:117063983:A:G	0.1289	A	G	0.6552	-0.0164	0.0108	36659	63137	9.7	0.3522	12	117063983	12	117063983	*	rs7297303	R	117501788	rs7297303	A	G	0.6476	-0.008	0.0018	1.3e-05	678839	117501788	117063983	12	117063983	12	117063983	*	R	-1.51852	-4.44444
chr14:99205451:G:A	0.408	A	G	0.4515	-0.0084	0.0101	36659	63137	26.6	0.1904	14	99205451	14	99205451	*	rs3850422	R	99671788	rs3850422	A	G	0.446	-0.0114	0.0016	3.7e-12	782650	99671788	99205451	14	99205451	14	99205451	*	R	-0.831683	-7.125
chr5:64390601:T:C	0.04612	T	C	0.5941	0.0205	0.0103	36659	63137	0	0.7331	5	64390601	5	64390601	*	rs7735885	Y	63686428	rs7735885	T	C	0.5888	0.0075	0.0017	1.6e-05	692335	63686428	64390601	5	64390601	5	64390601	*	Y	1.99029	4.41176
chr4:18442010:T:G	0.1806	T	G	0.7061	-0.0148	0.0111	36659	63137	0	0.5168	4	18442010	4	18442010	*	rs13130983	K	18443633	rs13130983	T	G	0.7049	-0.0132	0.0019	3.6e-12	688071	18443633	18442010	4	18442010	4	18442010	*	K	-1.33333	-6.94737
chr3:145644967:T:C	0.9996	T	C	0.3501	0	0.0107	36659	63137	0	0.9423	3	145644967	3	145644967	*	rs1405858	Y	145362754	rs1405858	T	C	0.3427	-0.0068	0.0018	0.0002	685745	145362754	145644967	3	145644967	3	145644967	*	Y	0	-3.77778
chr7:37624399:G:A	9.577e-05	A	G	0.3784	0.0406	0.0104	36659	63137	0	0.8456	7	37624399	7	37624399	*	rs1450188	R	37664002	rs1450188	A	G	0.3718	0.0079	0.0018	7.7e-06	690874	37664002	37624399	7	37624399	7	37624399	*	R	3.90385	4.38889
chr5:51812811:T:A	0.9618	A	T	0.4173	0.0005	0.0102	36659	63137	35.3	0.1162	5	51812811	5	51812811	*	rs4485884	D	51108645	rs4485884	A	T	0.4398	-0.0062	0.0017	0.00041	684782	51108645	51812811	5	51812811	5	51812811	*	D	0.0490196	-3.64706
chr9:99324243:G:C	0.03407	C	G	0.4016	0.0219	0.0103	36659	63137	0	0.9098	9	99324243	9	99324243	*	rs13298187	S	102086525	rs13298187	C	G	0.4202	-0.0112	0.0017	1.2e-10	687929	102086525	99324243	9	99324243	9	99324243	*	S	2.12621	-6.58824
chr8:32767310:A:G	0.1643	A	G	0.5841	-0.0142	0.0102	36659	63137	30.4	0.1572	8	32767310	8	32767310	*	rs3735781	R	32624828	rs3735781	A	G	0.577	0.007	0.0018	7.1e-05	676414	32624828	32767310	8	32767310	8	32767310	*	R	-1.39216	3.88889
chr20:24737158:A:G	0.02093	A	G	0.8653	-0.0353	0.0153	36659	63137	0	0.7523	20	24737158	20	24737158	*	rs2424640	R	24717794	rs2424640	A	G	0.8555	0.011	0.0026	2.3e-05	643548	24717794	24737158	20	24737158	20	24737158	*	R	-2.30719	4.23077
chr14:40121996:C:T	0.762	T	C	0.5236	0.0031	0.0101	36659	63137	0	0.7455	14	40121996	14	40121996	*	rs12897273	Y	40591200	rs12897273	T	C	0.5162	0.008	0.0017	3.4e-06	690722	40591200	40121996	14	40121996	14	40121996	*	Y	0.306931	4.70588
chr2:150536188:C:T	0.4046	T	C	0.2662	-0.0096	0.0115	36659	63137	0	0.5112	2	150536188	2	150536188	*	rs6729200	Y	151392702	rs6729200	T	C	0.2763	0.0078	0.002	7.7e-05	674277	151392702	150536188	2	150536188	2	150536188	*	Y	-0.834783	3.9
chr9:28693449:G:T	0.09416	T	G	0.1151	0.0263	0.0157	36659	63137	0	0.6026	9	28693449	9	28693449	*	rs4142487	N	28693447	rs4142487	T	G	0.1189	0.0119	0.0026	4.8e-06	680415	28693447	28693449	9	28693449	9	28693449	*	N	1.67516	4.57692
chr8:10606696:G:A	0.3091	A	G	0.1423	-0.015	0.0147	36390	62462	0	0.9416	8	10606696	8	10606696	*	rs12542075	R	10464206	rs12542075	A	G	0.139	0.0113	0.0025	7e-06	691871	10464206	10606696	8	10606696	8	10606696	*	R	-1.02041	4.52
chr6:34936807:G:A	0.6982	A	G	0.2929	0.0043	0.0111	36659	63137	22.5	0.2288	6	34936807	6	34936807	*	rs847851	R	34904584	rs847851	A	G	0.2635	0.0133	0.002	1.2e-11	691120	34904584	34936807	6	34936807	6	34936807	*	R	0.387387	6.65
chr4:30946048:T:C	0.2215	T	C	0.5464	0.0124	0.0102	36659	63137	0	0.9795	4	30946048	4	30946048	*	rs12512667	Y	30947670	rs12512667	T	C	0.5389	-0.0077	0.0017	8e-06	689685	30947670	30946048	4	30946048	4	30946048	*	Y	1.21569	-4.52941
chr5:144990787:A:G	0.6615	A	G	0.4597	-0.0044	0.0101	36659	63137	0	0.6233	5	144990787	5	144990787	*	rs13167970	R	144370350	rs13167970	A	G	0.4602	-0.0062	0.0017	0.00032	686351	144370350	144990787	5	144990787	5	144990787	*	R	-0.435644	-3.64706
chr7:32954693:T:C	0.992	T	C	0.6008	-0.0001	0.0103	36659	63137	0	0.9996	7	32954693	7	32954693	*	rs6978828	Y	32994305	rs6978828	T	C	0.5987	-0.0068	0.0018	0.00011	689651	32994305	32954693	7	32954693	7	32954693	*	Y	-0.00970874	-3.77778
chr7:113943117:T:A	0.8242	A	T	0.6443	-0.0024	0.0107	36659	63137	0	0.7936	7	113943117	7	113943117	*	rs4373464	W	113583172	rs4373464	A	T	0.6415	-0.012	0.0018	1.6e-11	691245	113583172	113943117	7	113943117	7	113943117	*	W	-0.224299	-6.66667
chr2:535522:C:T	0.3463	T	C	0.087	0.0169	0.018	36659	63137	0	0.5652	2	535522	2	535522	*	rs13432822	Y	535522	rs13432822	T	C	0.08214	-0.03	0.0032	7.1e-21	690752	535522	535522	2	535522	2	535522	*	Y	0.938889	-9.375
chr2:5474082:G:T	0.4058	T	G	0.2014	-0.0106	0.0127	36294	57031	38.3	0.1033	2	5474082	2	5474082	*	rs17360123	K	5614214	rs17360123	T	G	0.2087	-0.0081	0.0021	0.00016	688402	5614214	5474082	2	5474082	2	5474082	*	K	-0.834646	-3.85714
chr2:180685041:A:G	0.7866	A	G	0.9108	-0.0048	0.0177	36659	63137	13.4	0.3169	2	180685041	2	180685041	*	rs16867352	R	181549768	rs16867352	A	G	0.91101	-0.0198	0.0031	1.6e-10	691760	181549768	180685041	2	180685041	2	180685041	*	R	-0.271186	-6.3871
chr12:108180501:T:G	0.2408	T	G	0.7835	0.0148	0.0126	36659	63137	21.9	0.2348	12	108180501	12	108180501	*	rs1895910	K	108574278	rs1895910	T	G	0.7733	-0.0086	0.0021	5e-05	657652	108574278	108180501	12	108180501	12	108180501	*	K	1.1746	-4.09524
chr4:44526371:A:G	0.9132	A	G	0.1436	-0.0016	0.0145	36659	63137	0	0.6202	4	44526371	4	44526371	*	rs1898862	R	44528388	rs1898862	A	G	0.1435	-0.0136	0.0025	4.9e-08	691697	44528388	44526371	4	44526371	4	44526371	*	R	-0.110345	-5.44
chr15:72954099:A:G	0.1001	A	G	0.3514	0.0174	0.0106	36659	63137	44.5	0.05465	15	72954099	15	72954099	*	rs11072398	R	73246440	rs11072398	A	G	0.3603	-0.0114	0.0018	2.6e-10	692314	73246440	72954099	15	72954099	15	72954099	*	R	1.64151	-6.33333
chr13:27335985:T:C	0.07682	T	C	0.4053	0.0181	0.0103	36659	63137	40.4	0.07933	13	27335985	13	27335985	*	rs2094497	Y	27910122	rs2094497	T	C	0.41	-0.0084	0.0018	1.9e-06	677407	27910122	27335985	13	27335985	13	27335985	*	Y	1.75728	-4.66667
chr2:154030801:C:T	0.3811	T	C	0.1781	-0.0115	0.0131	36659	63137	42.8	0.06412	2	154030801	2	154030801	*	rs2139273	Y	154887314	rs2139273	T	C	0.1731	0.0081	0.0023	0.00039	691539	154887314	154030801	2	154030801	2	154030801	*	Y	-0.877863	3.52174
chr5:165121120:G:A	0.1894	A	G	0.6069	0.0137	0.0104	36659	63137	6.3	0.3835	5	165121120	5	165121120	*	rs766120	R	164548126	rs766120	A	G	0.6193	-0.0094	0.0018	1.1e-07	691934	164548126	165121120	5	165121120	5	165121120	*	R	1.31731	-5.22222
chr11:112982224:A:G	0.2619	A	G	0.6049	0.0117	0.0104	36659	63137	7.6	0.3711	11	112982224	11	112982224	*	rs1940724	R	112852946	rs1940724	A	G	0.6021	0.0074	0.0018	2.5e-05	692125	112852946	112982224	11	112982224	11	112982224	*	R	1.125	4.11111
chr5:165305617:C:A	0.6771	A	C	0.4829	0.0042	0.0101	36659	63137	12.7	0.3236	5	165305617	5	165305617	*	rs12521292	M	164732623	rs12521292	A	C	0.4757	-0.0062	0.0017	0.00037	680465	164732623	165305617	5	165305617	5	165305617	*	M	0.415842	-3.64706
chr9:128433545:T:C	0.3365	T	C	0.8177	-0.0127	0.0132	36659	63137	0	0.4548	9	128433545	9	128433545	*	rs7040513	Y	131195824	rs7040513	T	C	0.8246	-0.0088	0.0023	0.00013	683622	131195824	128433545	9	128433545	9	128433545	*	Y	-0.962121	-3.82609
chr3:118376198:A:C	0.3127	A	C	0.7058	0.0112	0.0111	36659	63137	0	0.4872	3	118376198	3	118376198	*	rs9872618	H	118095045	rs9872618	A	C	0.7042	0.0066	0.0019	0.00045	692420	118095045	118376198	3	118376198	3	118376198	*	H	1.00901	3.47368
chr1:45638964:C:T	0.8555	T	C	0.2885	-0.002	0.0111	36659	63137	0	0.9557	1	45638964	1	45638964	*	rs12023439	Y	46104636	rs12023439	T	C	0.2978	-0.0119	0.0019	2.2e-10	692572	46104636	45638964	1	45638964	1	45638964	*	Y	-0.18018	-6.26316
chr7:76000460:T:C	0.9564	T	C	0.1045	-0.0009	0.0171	36659	63137	0	0.4628	7	76000460	7	76000460	*	rs3801472	Y	75629778	rs3801472	T	C	0.09705	0.0147	0.0029	4.1e-07	692114	75629778	76000460	7	76000460	7	76000460	*	Y	-0.0526316	5.06897
chr3:104914165:G:C	0.5458	C	G	0.8376	0.0085	0.0141	36659	63137	11.9	0.3306	3	104914165	3	104914165	*	rs2399038	S	104633009	rs2399038	C	G	0.847	0.0114	0.0023	1.1e-06	692163	104633009	104914165	3	104914165	3	104914165	*	S	0.602837	4.95652
chr4:67244111:G:A	0.7516	A	G	0.1168	-0.005	0.0158	36659	63137	0	0.5593	4	67244111	4	67244111	*	rs10518027	R	68109829	rs10518027	A	G	0.1352	-0.0091	0.0026	0.0004	679486	68109829	67244111	4	67244111	4	67244111	*	R	-0.316456	-3.5
chr6:75667510:C:A	0.925	A	C	0.3535	0.001	0.0105	36659	63137	0	0.7283	6	75667510	6	75667510	*	rs17499531	H	76377226	rs17499531	A	C	0.3673	-0.0074	0.0018	3.1e-05	692513	76377226	75667510	6	75667510	6	75667510	*	H	0.0952381	-4.11111
chr3:71627007:A:C	0.8608	A	C	0.5891	-0.0018	0.0104	36659	63137	14.4	0.3068	3	71627007	3	71627007	*	rs6782815	M	71676158	rs6782815	A	C	0.5872	0.0063	0.0017	0.00029	689821	71676158	71627007	3	71627007	3	71627007	*	M	-0.173077	3.70588
chr11:85057684:C:G	0.7064	C	G	0.3439	0.004	0.0107	36659	63137	0	0.8548	11	85057684	11	85057684	*	rs2155039	S	84768728	rs2155039	C	G	0.3489	0.0081	0.0018	8.9e-06	686335	84768728	85057684	11	85057684	11	85057684	*	S	0.373832	4.5
chr9:13953452:G:A	0.4041	A	G	0.3337	-0.009	0.0108	36659	63137	0	0.797	9	13953452	9	13953452	*	rs7031231	R	13953451	rs7031231	A	G	0.3376	-0.0085	0.0019	6e-06	678774	13953451	13953452	9	13953452	9	13953452	*	R	-0.833333	-4.47368
chr3:158359555:G:A	0.09237	A	G	0.4896	0.017	0.0101	36659	63137	0	0.5548	3	158359555	3	158359555	*	rs9867617	R	158077344	rs9867617	A	G	0.507	0.0094	0.0017	5.5e-08	686654	158077344	158359555	3	158359555	3	158359555	*	R	1.68317	5.52941
chr10:22538345:T:G	0.2872	T	G	0.3678	-0.0112	0.0105	36659	63137	0	0.5657	10	22538345	10	22538345	*	rs11013045	K	22827274	rs11013045	T	G	0.3821	0.0088	0.0018	6.7e-07	689532	22827274	22538345	10	22538345	10	22538345	*	K	-1.06667	4.88889
chr12:113272899:T:C	8.603e-06	T	C	0.9209	-0.0849	0.0191	36659	63137	32	0.1436	12	113272899	12	113272899	*	rs2303618	Y	113710704	rs2303618	T	C	0.93411	-0.0155	0.0033	3.5e-06	691631	113710704	113272899	12	113272899	12	113272899	*	Y	-4.44503	-4.69697
chr5:89571010:T:C	0.2467	T	C	0.4899	-0.0118	0.0101	36659	63137	29.5	0.1651	5	89571010	5	89571010	*	rs7705048	Y	88866827	rs7705048	T	C	0.4944	-0.0108	0.0018	7.8e-10	676277	88866827	89571010	5	89571010	5	89571010	*	Y	-1.16832	-6
chr9:37172423:C:T	0.4076	T	C	0.5346	-0.0084	0.0101	36659	63137	0	0.5469	9	37172423	9	37172423	*	rs7047931	Y	37172420	rs7047931	T	C	0.5339	-0.0113	0.0017	5.7e-11	690469	37172420	37172423	9	37172423	9	37172423	*	Y	-0.831683	-6.64706
chr1:45903100:A:G	0.6264	A	G	0.7135	0.0054	0.0111	36659	63137	0	0.8874	1	45903100	1	45903100	*	rs7527244	R	46368772	rs7527244	A	G	0.7052	0.0119	0.0019	2.7e-10	692495	46368772	45903100	1	45903100	1	45903100	*	R	0.486486	6.26316
chr8:78393943:G:T	0.7764	T	G	0.2967	-0.0031	0.011	36659	63137	0	0.6987	8	78393943	8	78393943	*	rs7827766	K	79306178	rs7827766	T	G	0.2893	-0.008	0.0019	3.3e-05	692237	79306178	78393943	8	78393943	8	78393943	*	K	-0.281818	-4.21053
chr3:147451371:A:G	0.6812	A	G	0.8738	0.0062	0.0151	36659	63137	0	0.6936	3	147451371	3	147451371	*	rs10460854	R	147169158	rs10460854	A	G	0.8667	-0.013	0.0025	1.7e-07	691543	147169158	147451371	3	147451371	3	147451371	*	R	0.410596	-5.2
chr13:111585109:G:A	0.2063	A	G	0.309	0.0138	0.0109	36659	63137	10.6	0.3434	13	111585109	13	111585109	*	rs9560132	R	112237456	rs9560132	A	G	0.3098	-0.0103	0.0019	4e-08	691345	112237456	111585109	13	111585109	13	111585109	*	R	1.26606	-5.42105
chr18:29811562:C:T	0.9681	T	C	0.4887	0.0004	0.0102	36659	63137	30.5	0.1556	18	29811562	18	29811562	*	rs8092727	Y	27391527	rs8092727	T	C	0.4947	0.007	0.0017	4.7e-05	691507	27391527	29811562	18	29811562	18	29811562	*	Y	0.0392157	4.11765
chr3:28685723:A:G	0.4811	A	G	0.297	-0.0079	0.0112	36659	63137	0	0.7849	3	28685723	3	28685723	*	rs6549873	R	28727214	rs6549873	A	G	0.2905	0.0089	0.0019	2.6e-06	689245	28727214	28685723	3	28685723	3	28685723	*	R	-0.705357	4.68421
chr3:158140072:G:A	0.8433	A	G	0.583	0.002	0.0102	36659	63137	0	0.6222	3	158140072	3	158140072	*	rs6777853	R	157857861	rs6777853	A	G	0.5666	-0.012	0.0017	3.2e-12	691895	157857861	158140072	3	158140072	3	158140072	*	R	0.196078	-7.05882
chr10:34248778:A:C	0.4109	A	C	0.8716	-0.0124	0.0151	36659	63137	29.8	0.1625	10	34248778	10	34248778	*	rs2804542	M	34537706	rs2804542	A	C	0.8812	0.0109	0.0027	5.7e-05	690323	34537706	34248778	10	34248778	10	34248778	*	M	-0.821192	4.03704
chr1:95899606:C:T	0.7385	T	C	0.3695	-0.0035	0.0104	36659	63137	21.8	0.2355	1	95899606	1	95899606	*	rs11165510	Y	96365162	rs11165510	T	C	0.3675	0.0138	0.0018	5.7e-15	691603	96365162	95899606	1	95899606	1	95899606	*	Y	-0.336538	7.66667
chr2:50095194:T:G	0.2392	T	G	0.7456	0.0137	0.0116	36659	63137	14.4	0.3073	2	50095194	2	50095194	*	rs17039807	D	50322332	rs17039807	T	G	0.7655	0.0099	0.002	6.1e-07	692415	50322332	50095194	2	50095194	2	50095194	*	D	1.18103	4.95
chr5:171040016:C:G	0.9195	C	G	0.3449	-0.0011	0.0107	36659	63137	2.3	0.42	5	171040016	5	171040016	*	rs2061324	S	170467020	rs2061324	C	G	0.3103	-0.0128	0.0019	4.3e-12	689424	170467020	171040016	5	171040016	5	171040016	*	S	-0.102804	-6.73684
chr13:59261816:T:C	0.9534	T	C	0.3819	-0.0006	0.0105	36659	63137	35.9	0.1116	13	59261816	13	59261816	*	rs7986718	Y	59835950	rs7986718	T	C	0.3815	-0.0067	0.0018	0.00017	690710	59835950	59261816	13	59261816	13	59261816	*	Y	-0.0571429	-3.72222
chr3:158594365:C:G	0.3046	C	G	0.1292	-0.0155	0.0151	36659	63137	0	0.5909	3	158594365	3	158594365	*	rs1435644	S	158312154	rs1435644	C	G	0.1386	0.0109	0.0024	7.1e-06	692559	158312154	158594365	3	158594365	3	158594365	*	S	-1.02649	4.54167
chr3:154227706:G:A	0.2274	A	G	0.8668	0.0185	0.0153	36659	63137	0	0.6942	3	154227706	3	154227706	*	rs357498	R	153945495	rs357498	A	G	0.8604	0.0122	0.0025	6e-07	692395	153945495	154227706	3	154227706	3	154227706	*	R	1.20915	4.88
chr7:109510440:C:T	0.6148	T	C	0.5484	-0.0051	0.0101	36659	63137	37.6	0.09873	7	109510440	7	109510440	*	rs12705606	H	109150497	rs12705606	T	C	0.5479	-0.0085	0.0017	7.9e-07	691067	109150497	109510440	7	109510440	7	109510440	*	H	-0.50495	-5
chr12:60522831:T:C	0.745	T	C	0.5621	0.0033	0.0102	36659	63137	42	0.06949	12	60522831	12	60522831	*	rs7131721	Y	60916612	rs7131721	T	C	0.5795	-0.0074	0.0017	2.5e-05	688115	60916612	60522831	12	60522831	12	60522831	*	Y	0.323529	-4.35294
chr5:145069014:G:A	0.8207	A	G	0.5309	0.0023	0.0101	36659	63137	0	0.6469	5	145069014	5	145069014	*	rs13160635	R	144448577	rs13160635	A	G	0.5283	0.0075	0.0017	1.4e-05	687528	144448577	145069014	5	145069014	5	145069014	*	R	0.227723	4.41176
chr5:143516265:T:C	0.3383	T	C	0.7264	-0.0109	0.0114	36659	63137	0	0.8115	5	143516265	5	143516265	*	rs17342167	Y	142895830	rs17342167	T	C	0.7163	-0.0081	0.0019	2.5e-05	692403	142895830	143516265	5	143516265	5	143516265	*	Y	-0.95614	-4.26316
chr2:136918548:A:G	0.9983	A	G	0.4766	0	0.0101	36659	63137	0	0.4832	2	136918548	2	136918548	*	rs579381	R	137676118	rs579381	A	G	0.4468	-0.0066	0.0017	0.00014	692437	137676118	136918548	2	136918548	2	136918548	*	R	0	-3.88235
chr15:56821873:T:C	0.1493	T	C	0.2269	-0.0177	0.0122	36659	63137	0	0.7727	15	56821873	15	56821873	*	rs7359253	Y	57114071	rs7359253	T	C	0.1993	0.0118	0.0022	6.2e-08	683649	57114071	56821873	15	56821873	15	56821873	*	Y	-1.45082	5.36364
chr10:32950080:A:G	0.4327	A	G	0.5444	-0.008	0.0102	36659	63137	15.3	0.2983	10	32950080	10	32950080	*	rs1187069	R	33239008	rs1187069	A	G	0.5168	0.0061	0.0017	0.00036	689813	33239008	32950080	10	32950080	10	32950080	*	R	-0.784314	3.58824
chr3:49486803:T:G	0.6694	T	G	0.5826	0.0043	0.0101	36659	63137	0	0.4893	3	49486803	3	49486803	*	rs3924462	D	49524236	rs3924462	T	G	0.5672	-0.0081	0.0016	6.4e-07	792545	49524236	49486803	3	49486803	3	49486803	*	D	0.425743	-5.0625
chr4:166519269:A:G	0.7357	A	G	0.524	0.0034	0.0101	36659	63137	0	0.496	4	166519269	4	166519269	*	rs2029641	R	167440421	rs2029641	A	G	0.5281	-0.0085	0.0018	1.3e-06	681640	167440421	166519269	4	166519269	4	166519269	*	R	0.336634	-4.72222
chr8:25799922:G:T	0.6025	T	G	0.6136	-0.0054	0.0104	36659	63137	0	0.7038	8	25799922	8	25799922	*	rs1559724	K	25657438	rs1559724	T	G	0.6214	-0.0076	0.0018	1.8e-05	692005	25657438	25799922	8	25799922	8	25799922	*	K	-0.519231	-4.22222
chr6:55082586:A:G	0.2755	A	G	0.4437	0.011	0.0101	36659	63137	2.5	0.418	6	55082586	6	55082586	*	rs7760858	R	54947384	rs7760858	A	G	0.4313	0.0091	0.0017	1.5e-07	692090	54947384	55082586	6	55082586	6	55082586	*	R	1.08911	5.35294
chr16:71301540:C:T	0.1214	T	C	0.952	0.0411	0.0265	36390	62462	37.5	0.1091	16	71301540	16	71301540	*	rs2288047	H	71335443	rs2288047	T	C	0.96077	0.02	0.0044	6.5e-06	676539	71335443	71301540	16	71301540	16	71301540	*	H	1.55094	4.54545
chr14:33241176:G:T	0.07038	T	G	0.4305	-0.0185	0.0102	36659	63137	0	0.7128	14	33241176	14	33241176	*	rs243287	K	33710382	rs243287	T	G	0.4431	-0.0089	0.0018	3.4e-07	682231	33710382	33241176	14	33241176	14	33241176	*	K	-1.81373	-4.94444
chr2:2192223:G:C	0.4841	C	G	0.146	0.01	0.0143	36659	63137	45.8	0.04779	2	2192223	2	2192223	*	rs960813	S	2195995	rs960813	C	G	0.1554	-0.0122	0.0023	2.2e-07	691113	2195995	2192223	2	2192223	2	2192223	*	S	0.699301	-5.30435
chr15:75138904:A:G	0.4657	A	G	0.2751	0.0083	0.0113	36659	63137	0	0.8649	15	75138904	15	75138904	*	rs8032208	R	75431245	rs8032208	A	G	0.2788	-0.0096	0.0019	7.4e-07	692288	75431245	75138904	15	75138904	15	75138904	*	R	0.734513	-5.05263
chr5:75832784:G:A	0.9273	A	G	0.3976	0.0009	0.0103	36659	63137	51.6	0.02355	5	75832784	5	75832784	*	rs940856	R	75128609	rs940856	A	G	0.4108	-0.0099	0.0018	1.5e-08	687073	75128609	75832784	5	75832784	5	75832784	*	R	0.0873786	-5.5
chr2:173400575:A:T	0.3291	A	T	0.3171	0.0114	0.0116	36659	63137	0	0.5308	2	173400575	2	173400575	*	rs11695888	W	174265303	rs11695888	A	T	0.3014	-0.0068	0.0019	0.00036	683798	174265303	173400575	2	173400575	2	173400575	*	W	0.982759	-3.57895
chr7:24491727:A:T	0.9477	A	T	0.7666	0.0008	0.012	36659	63137	0	0.962	7	24491727	7	24491727	*	rs17149577	W	24531346	rs17149577	A	T	0.755	0.0095	0.002	1.9e-06	687373	24531346	24491727	7	24491727	7	24491727	*	W	0.0666667	4.75
chr9:30382942:T:C	0.2164	T	C	0.7407	0.0142	0.0115	36659	63137	0	0.6249	9	30382942	9	30382942	*	rs1502889	Y	30382940	rs1502889	T	C	0.7481	-0.0099	0.002	6.4e-07	689278	30382940	30382942	9	30382942	9	30382942	*	Y	1.23478	-4.95
chr3:72461620:A:G	0.0309	A	G	0.5114	-0.0221	0.0103	36390	62462	0	0.9667	3	72461620	3	72461620	*	rs6796880	R	72510771	rs6796880	A	G	0.5022	-0.0066	0.0017	0.00014	679801	72510771	72461620	3	72461620	3	72461620	*	R	-2.14563	-3.88235
chr10:67096446:G:T	0.2742	T	G	0.4847	0.0111	0.0101	36659	63137	40.5	0.07864	10	67096446	10	67096446	*	rs10762138	K	68856204	rs10762138	T	G	0.4546	0.0068	0.0017	7.3e-05	692197	68856204	67096446	10	67096446	10	67096446	*	K	1.09901	4
chr17:63764428:T:A	0.4275	A	T	0.5961	0.0082	0.0103	36659	63137	0	0.7151	17	63764428	17	63764428	*	rs3744293	W	61841788	rs3744293	A	T	0.6172	-0.0082	0.0018	3.7e-06	689842	61841788	63764428	17	63764428	17	63764428	*	W	0.796117	-4.55556
chr7:37680072:T:C	1.921e-06	T	C	0.3304	-0.0515	0.0108	36659	63137	0	0.679	7	37680072	7	37680072	*	rs2597268	Y	37719675	rs2597268	T	C	0.3359	-0.0095	0.0018	2.3e-07	691552	37719675	37680072	7	37680072	7	37680072	*	Y	-4.76852	-5.27778
chr11:106827430:G:A	0.6483	A	G	0.3317	0.0049	0.0108	36659	63137	5.5	0.3913	11	106827430	11	106827430	*	rs923327	R	106698156	rs923327	A	G	0.3393	-0.0073	0.0018	5.8e-05	688200	106698156	106827430	11	106827430	11	106827430	*	R	0.453704	-4.05556
chr15:67927364:A:G	0.08264	A	G	0.8267	-0.0232	0.0134	36659	63137	0	0.9351	15	67927364	15	67927364	*	rs2012437	R	68219702	rs2012437	A	G	0.8403	-0.0092	0.0025	0.00024	678125	68219702	67927364	15	67927364	15	67927364	*	R	-1.73134	-3.68
chr2:76344143:C:T	0.26	T	C	0.9585	0.0305	0.027	36659	63137	0	0.9732	2	76344143	2	76344143	*	rs7592251	Y	76571269	rs7592251	T	C	0.96632	-0.0164	0.0046	0.00039	688076	76571269	76344143	2	76344143	2	76344143	*	Y	1.12963	-3.56522
chr11:17591229:C:T	0.7405	T	C	0.3819	-0.0035	0.0105	36659	63137	0	0.5154	11	17591229	11	17591229	*	rs720459	Y	17612776	rs720459	T	C	0.3941	-0.0067	0.0018	0.00013	692509	17612776	17591229	11	17591229	11	17591229	*	Y	-0.333333	-3.72222
chr7:104820783:G:A	0.5128	A	G	0.2389	0.0077	0.0118	36659	63137	1.6	0.4263	7	104820783	7	104820783	*	rs2465066	R	104461230	rs2465066	A	G	0.2377	0.008	0.0019	4.1e-05	787505	104461230	104820783	7	104820783	7	104820783	*	R	0.652542	4.21053
chr2:50485874:G:A	0.9501	A	G	0.539	-0.0006	0.0101	36659	63137	0	0.5376	2	50485874	2	50485874	*	rs6721498	R	50713012	rs6721498	A	G	0.5224	-0.0123	0.0017	7e-13	692254	50713012	50485874	2	50485874	2	50485874	*	R	-0.0594059	-7.23529
chr5:170888178:G:T	0.9873	T	G	0.835	0.0002	0.0142	36659	63137	0	0.5537	5	170888178	5	170888178	*	rs10072991	K	170315182	rs10072991	T	G	0.8601	0.0153	0.0027	2.1e-08	516450	170315182	170888178	5	170888178	5	170888178	*	K	0.0140845	5.66667
chr4:142940195:A:G	0.8399	A	G	0.7711	0.0024	0.012	36659	63137	54	0.01653	4	142940195	4	142940195	*	rs6834625	R	143861348	rs6834625	A	G	0.7717	-0.0108	0.0021	1.5e-07	688493	143861348	142940195	4	142940195	4	142940195	*	R	0.2	-5.14286
chr19:51272908:C:T	0.4784	T	C	0.2617	-0.0081	0.0115	36659	63137	36.7	0.1052	19	51272908	19	51272908	*	rs8110859	Y	51776162	rs8110859	T	C	0.2758	-0.0123	0.0019	1.2e-10	690508	51776162	51272908	19	51272908	19	51272908	*	Y	-0.704348	-6.47368
chr12:103349974:T:C	0.4014	T	C	0.6439	-0.0089	0.0105	36659	63137	0	0.525	12	103349974	12	103349974	*	rs2374052	Y	103743752	rs2374052	T	C	0.6417	0.0163	0.0018	3.7e-19	685405	103743752	103349974	12	103349974	12	103349974	*	Y	-0.847619	9.05556
chr1:100618717:C:T	0.2693	T	C	0.4306	0.0112	0.0101	36659	63137	3.3	0.4107	1	100618717	1	100618717	*	rs945329	Y	101084273	rs945329	T	C	0.4369	-0.0069	0.0017	7.1e-05	688480	101084273	100618717	1	100618717	1	100618717	*	Y	1.10891	-4.05882
chr9:28908353:A:G	0.0708	A	G	0.4058	-0.0187	0.0103	36659	63137	0	0.9982	9	28908353	9	28908353	*	rs10812888	R	28908351	rs10812888	A	G	0.3847	-0.0071	0.0018	6e-05	688466	28908351	28908353	9	28908353	9	28908353	*	R	-1.81553	-3.94444
chr11:43699950:T:C	0.1818	T	C	0.4611	0.0135	0.0101	36659	63137	0	0.8412	11	43699950	11	43699950	*	rs4359199	Y	43721500	rs4359199	T	C	0.4636	-0.0115	0.0017	2e-11	692378	43721500	43699950	11	43699950	11	43699950	*	Y	1.33663	-6.76471
chr18:75585343:G:T	0.3009	T	G	0.2475	-0.0121	0.0117	36659	63137	0	0.8068	18	75585343	18	75585343	*	rs4413056	K	73297298	rs4413056	T	G	0.234	-0.009	0.0021	1.2e-05	691506	73297298	75585343	18	75585343	18	75585343	*	K	-1.03419	-4.28571
chr17:80801771:T:C	0.7271	T	C	0.8134	0.0045	0.0129	36659	63137	0	0.9785	17	80801771	17	80801771	*	rs7219896	Y	78775571	rs7219896	T	C	0.8188	-0.0109	0.0023	1.4e-06	692465	78775571	80801771	17	80801771	17	80801771	*	Y	0.348837	-4.73913
chr5:152634229:G:C	0.4789	C	G	0.2604	0.0081	0.0114	36659	63137	0	0.8227	5	152634229	5	152634229	*	rs10515675	V	152013789	rs10515675	C	G	0.275	-0.0081	0.0019	2.5e-05	691961	152013789	152634229	5	152634229	5	152634229	*	V	0.710526	-4.26316
chr1:193029921:T:C	0.4558	T	C	0.2308	0.0091	0.0122	36659	63137	35.1	0.1182	1	193029921	1	193029921	*	rs3818865	Y	192999051	rs3818865	T	C	0.2316	0.0095	0.0021	4.5e-06	691287	192999051	193029921	1	193029921	1	193029921	*	Y	0.745902	4.52381
chr2:103759265:T:A	0.04163	A	T	0.4326	0.0208	0.0102	36659	63137	0	0.8701	2	103759265	2	103759265	*	rs650576	W	104375723	rs650576	A	T	0.4505	-0.0106	0.0017	7.9e-10	687110	104375723	103759265	2	103759265	2	103759265	*	W	2.03922	-6.23529
chr6:98111406:G:A	0.8803	A	G	0.1661	0.002	0.0135	36659	63137	0	0.5863	6	98111406	6	98111406	*	rs10046126	R	98559282	rs10046126	A	G	0.1542	0.0163	0.0027	7.6e-10	654314	98559282	98111406	6	98111406	6	98111406	*	R	0.148148	6.03704
chr2:180975480:C:T	0.2703	T	C	0.3856	0.0116	0.0105	36659	63137	10.3	0.3459	2	180975480	2	180975480	*	rs10207300	Y	181840207	rs10207300	T	C	0.3934	0.0079	0.0018	9.2e-06	679474	181840207	180975480	2	180975480	2	180975480	*	Y	1.10476	4.38889
chr1:92997537:T:C	0.05169	T	C	0.5078	0.0196	0.0101	36659	63137	10.4	0.3453	1	92997537	1	92997537	*	rs567613	Y	93463094	rs567613	T	C	0.4889	0.007	0.0017	5.8e-05	674845	93463094	92997537	1	92997537	1	92997537	*	Y	1.94059	4.11765
chr15:46279392:G:A	0.5451	A	G	0.5506	0.0062	0.0102	36659	63137	11.9	0.3306	15	46279392	15	46279392	*	rs12909635	R	46571590	rs12909635	A	G	0.5507	0.0093	0.0017	6.9e-08	691536	46571590	46279392	15	46279392	15	46279392	*	R	0.607843	5.47059
chr17:65982619:G:A	0.2038	A	G	0.5391	0.0129	0.0101	36659	63137	4.3	0.4023	17	65982619	17	65982619	*	rs1443304	R	63978737	rs1443304	A	G	0.5586	-0.0062	0.0017	0.00031	690731	63978737	65982619	17	65982619	17	65982619	*	R	1.27723	-3.64706
chr2:235828489:T:C	0.4918	T	C	0.2619	0.008	0.0116	36659	63137	0	0.7472	2	235828489	2	235828489	*	rs12478435	Y	236737133	rs12478435	T	C	0.2487	0.0123	0.0021	2.1e-09	681879	236737133	235828489	2	235828489	2	235828489	*	Y	0.689655	5.85714
chr5:168769029:C:T	0.9695	T	C	0.2558	-0.0004	0.0116	36659	63137	9.6	0.3531	5	168769029	5	168769029	*	rs9784690	Y	168196034	rs9784690	T	C	0.2609	-0.0093	0.002	2e-06	686732	168196034	168769029	5	168769029	5	168769029	*	Y	-0.0344828	-4.65
chr12:41421866:T:G	0.2425	T	G	0.5613	-0.0119	0.0102	36659	63137	0	0.6151	12	41421866	12	41421866	*	rs10785266	K	41815668	rs10785266	T	G	0.5426	-0.0141	0.0017	3.1e-16	686092	41815668	41421866	12	41421866	12	41421866	*	K	-1.16667	-8.29412
chr20:25083676:A:C	0.6527	A	C	0.3431	0.0048	0.0107	36659	63137	0	0.7855	20	25083676	20	25083676	*	rs6115024	M	25064312	rs6115024	A	C	0.3512	-0.0103	0.0018	7.1e-09	692435	25064312	25083676	20	25083676	20	25083676	*	M	0.448598	-5.72222
chr3:35636845:G:A	0.4476	A	G	0.2398	0.0089	0.0118	36659	63137	0.4	0.437	3	35636845	3	35636845	*	rs7612999	R	35678337	rs7612999	A	G	0.2482	0.011	0.002	4.1e-08	688334	35678337	35636845	3	35636845	3	35636845	*	R	0.754237	5.5
chr17:33161735:C:T	0.5088	T	C	0.2424	-0.0078	0.0118	36659	63137	23.1	0.2238	17	33161735	17	33161735	*	rs1019412	Y	31488753	rs1019412	T	C	0.2447	-0.0104	0.002	2.6e-07	692192	31488753	33161735	17	33161735	17	33161735	*	Y	-0.661017	-5.2
chr5:116632118:C:T	0.226	T	C	0.7458	0.0141	0.0117	36294	57031	0	0.8494	5	116632118	5	116632118	*	rs597797	Y	115967814	rs597797	T	C	0.7394	-0.0077	0.002	8.9e-05	686472	115967814	116632118	5	116632118	5	116632118	*	Y	1.20513	-3.85
chr2:52685104:T:C	0.5178	T	C	0.1327	-0.0098	0.0151	36659	63137	0	0.618	2	52685104	2	52685104	*	rs350796	Y	52912242	rs350796	T	C	0.1323	0.012	0.0026	3.5e-06	677067	52912242	52685104	2	52685104	2	52685104	*	Y	-0.649007	4.61538
chr6:57119191:A:G	0.5962	A	G	0.9205	-0.0099	0.0186	36659	63137	7.5	0.3724	6	57119191	6	57119191	*	rs9475781	R	56983989	rs9475781	A	G	0.91277	0.0116	0.0032	0.00023	692417	56983989	57119191	6	57119191	6	57119191	*	R	-0.532258	3.625
chr10:6751600:G:A	0.4399	A	G	0.5226	0.0078	0.0101	36659	63137	23.7	0.2182	10	6751600	10	6751600	*	rs11591887	R	6793562	rs11591887	A	G	0.5413	0.0067	0.0017	0.00013	681162	6793562	6751600	10	6751600	10	6751600	*	R	0.772277	3.94118
chr22:26934457:A:G	0.9078	A	G	0.2788	-0.0013	0.0114	36659	63137	0	0.8676	22	26934457	22	26934457	*	rs739253	R	27330420	rs739253	A	G	0.2691	-0.0077	0.002	9.6e-05	682099	27330420	26934457	22	26934457	22	26934457	*	R	-0.114035	-3.85
chr3:108803083:G:A	0.2863	A	G	0.1782	-0.0141	0.0132	36659	63137	0	0.9747	3	108803083	3	108803083	*	rs6776960	R	108521930	rs6776960	A	G	0.1636	0.0097	0.0024	4.2e-05	692515	108521930	108803083	3	108803083	3	108803083	*	R	-1.06818	4.04167
chr6:23873299:G:A	0.604	A	G	0.3145	-0.0057	0.011	36659	63137	0	0.6894	6	23873299	6	23873299	*	rs9466956	R	23873527	rs9466956	A	G	0.316	0.011	0.0019	2.9e-09	689709	23873527	23873299	6	23873299	6	23873299	*	R	-0.518182	5.78947
chr5:101869177:T:C	0.222	T	C	0.6814	0.0133	0.0109	36659	63137	55.1	0.01389	5	101869177	5	101869177	*	rs752832	Y	101204881	rs752832	T	C	0.6655	-0.0096	0.0018	1.3e-07	692122	101204881	101869177	5	101869177	5	101869177	*	Y	1.22018	-5.33333
chr2:196454228:C:T	0.5192	T	C	0.2425	-0.0076	0.0118	36659	63137	48.6	0.03474	2	196454228	2	196454228	*	rs2037785	Y	197318952	rs2037785	T	C	0.2374	0.0078	0.0021	0.00019	636168	197318952	196454228	2	196454228	2	196454228	*	Y	-0.644068	3.71429
chr18:30201901:C:G	0.4005	C	G	0.4926	0.0085	0.0102	36659	63137	25.9	0.1973	18	30201901	18	30201901	*	rs2960022	S	27781866	rs2960022	C	G	0.4588	-0.0068	0.0019	0.00028	528247	27781866	30201901	18	30201901	18	30201901	*	S	0.833333	-3.57895
chr6:38236527:C:T	0.2694	T	C	0.1426	0.016	0.0144	36659	63137	0	0.932	6	38236527	6	38236527	*	rs12202202	Y	38204303	rs12202202	T	C	0.1466	-0.0136	0.0024	2.3e-08	692205	38204303	38236527	6	38236527	6	38236527	*	Y	1.11111	-5.66667
chr18:24727994:G:A	0.3444	A	G	0.562	0.0096	0.0101	36659	63137	0	0.5509	18	24727994	18	24727994	*	rs1680349	R	22307958	rs1680349	A	G	0.5688	-0.0088	0.0017	4.6e-07	689317	22307958	24727994	18	24727994	18	24727994	*	R	0.950495	-5.17647
chr9:84406385:C:T	0.3255	T	C	0.0492	-0.0231	0.0235	36659	63137	0	0.4558	9	84406385	9	84406385	*	rs13296107	Y	87021300	rs13296107	T	C	0.05332	0.0137	0.0037	0.00025	690516	87021300	84406385	9	84406385	9	84406385	*	Y	-0.982979	3.7027
chr17:70297893:C:T	0.9185	T	C	0.7424	-0.0012	0.0116	36659	63137	45.6	0.04907	17	70297893	17	70297893	*	rs655016	Y	68294034	rs655016	T	C	0.7541	-0.0072	0.0019	0.00015	793429	68294034	70297893	17	70297893	17	70297893	*	Y	-0.103448	-3.78947
chr5:75842618:T:C	0.9761	T	C	0.5827	0.0003	0.0102	36659	63137	57.1	0.009641	5	75842618	5	75842618	*	rs6891632	Y	75138443	rs6891632	T	C	0.5726	0.0102	0.0017	5.3e-09	690061	75138443	75842618	5	75842618	5	75842618	*	Y	0.0294118	6
chr6:112744352:G:A	0.9329	A	G	0.1235	0.0013	0.0153	36659	63137	18.9	0.2639	6	112744352	6	112744352	*	rs9487967	R	113065554	rs9487967	A	G	0.1164	-0.0115	0.0027	1.7e-05	691853	113065554	112744352	6	112744352	6	112744352	*	R	0.0849673	-4.25926
chr14:62448912:A:G	0.9362	A	G	0.3615	-0.0008	0.0105	36659	63137	0	0.7929	14	62448912	14	62448912	*	rs10431705	R	62915630	rs10431705	A	G	0.339	0.0069	0.0018	0.00017	692316	62915630	62448912	14	62448912	14	62448912	*	R	-0.0761905	3.83333
chr17:48174984:T:C	0.2206	T	C	0.0783	0.0234	0.0191	36659	63137	0	0.9277	17	48174984	17	48174984	*	rs208015	Y	46252346	rs208015	T	C	0.0784	0.0356	0.0034	1.4e-25	691575	46252346	48174984	17	48174984	17	48174984	*	Y	1.22513	10.4706
chr6:54249648:T:C	0.08521	T	C	0.9383	0.0368	0.0214	36659	63137	2.6	0.4178	6	54249648	6	54249648	*	rs9474774	Y	54114446	rs9474774	T	C	0.94469	-0.0182	0.0038	1.4e-06	692002	54114446	54249648	6	54249648	6	54249648	*	Y	1.71963	-4.78947
chr8:11141445:A:G	0.1837	A	G	0.5687	-0.0136	0.0102	36390	62462	41.1	0.08377	8	11141445	8	11141445	*	rs4840549	R	10998955	rs4840549	A	G	0.566	0.0155	0.0017	6.2e-19	689539	10998955	11141445	8	11141445	8	11141445	*	R	-1.33333	9.11765
chr10:65852701:C:T	0.5635	T	C	0.2908	-0.0064	0.0111	36659	63137	0	0.8266	10	65852701	10	65852701	*	rs4503419	Y	67612459	rs4503419	T	C	0.2692	-0.0076	0.0019	9.6e-05	688867	67612459	65852701	10	65852701	10	65852701	*	Y	-0.576577	-4
chr12:49304652:C:T	0.04624	T	C	0.182	0.026	0.0131	36659	63137	10.2	0.3467	12	49304652	12	49304652	*	rs11835037	Y	49698435	rs11835037	T	C	0.1855	0.0097	0.0022	1.6e-05	691577	49698435	49304652	12	49304652	12	49304652	*	Y	1.98473	4.40909
chr8:11967674:G:A	0.05846	A	G	0.1722	0.0256	0.0135	36390	62462	0	0.5385	8	11967674	8	11967674	*	rs7828977	R	11825183	rs7828977	A	G	0.1691	-0.01	0.0024	2.1e-05	675283	11825183	11967674	8	11967674	8	11967674	*	R	1.8963	-4.16667
chr19:49145273:A:G	0.3946	A	G	0.5552	0.0087	0.0102	36390	62462	0	0.6802	19	49145273	19	49145273	*	rs4802574	R	49648530	rs4802574	A	G	0.5515	0.0063	0.0017	0.00034	688970	49648530	49145273	19	49145273	19	49145273	*	R	0.852941	3.70588
chr10:77067508:A:G	0.1519	A	G	0.3688	0.0151	0.0105	36659	63137	43.6	0.05949	10	77067508	10	77067508	*	rs1247764	R	78827266	rs1247764	A	G	0.3807	0.0075	0.0018	3e-05	682543	78827266	77067508	10	77067508	10	77067508	*	R	1.4381	4.16667
chr20:37932794:T:A	0.5107	A	T	0.297	-0.0073	0.0111	36659	63137	0	0.749	20	37932794	20	37932794	*	rs4811354	W	36561196	rs4811354	A	T	0.3126	-0.0075	0.0019	6.5e-05	677451	36561196	37932794	20	37932794	20	37932794	*	W	-0.657658	-3.94737
chr9:70815225:C:A	0.09437	A	C	0.0453	0.0402	0.024	36659	63137	0	0.7083	9	70815225	9	70815225	*	rs17554479	H	73430141	rs17554479	A	C	0.04473	0.0165	0.0043	0.00011	690255	73430141	70815225	9	70815225	9	70815225	*	H	1.675	3.83721
chr3:80650057:C:T	0.6377	T	C	0.3404	-0.005	0.0107	36659	63137	0	0.57	3	80650057	3	80650057	*	rs6767410	B	80699208	rs6767410	T	C	0.332	0.0085	0.0018	3.9e-06	688772	80699208	80650057	3	80650057	3	80650057	*	B	-0.46729	4.72222
chr2:47030838:T:C	0.1433	T	C	0.65	0.0154	0.0105	36659	63137	0	0.4782	2	47030838	2	47030838	*	rs4952863	Y	47257977	rs4952863	T	C	0.6472	0.0073	0.0018	5.8e-05	676667	47257977	47030838	2	47030838	2	47030838	*	Y	1.46667	4.05556
chr2:174231085:A:G	0.8832	A	G	0.8612	-0.0021	0.0146	36659	63137	16.2	0.2897	2	174231085	2	174231085	*	rs12463405	R	175095813	rs12463405	A	G	0.8458	-0.0123	0.0024	3.1e-07	691078	175095813	174231085	2	174231085	2	174231085	*	R	-0.143836	-5.125
chr3:170778242:G:A	0.8946	A	G	0.1853	0.0017	0.013	36659	63137	41.6	0.07197	3	170778242	3	170778242	*	rs9829730	R	170496031	rs9829730	A	G	0.1787	0.0106	0.0022	2e-06	690962	170496031	170778242	3	170778242	3	170778242	*	R	0.130769	4.81818
chr2:44265614:C:T	0.6177	T	C	0.7519	0.0059	0.0118	36659	63137	9.5	0.3537	2	44265614	2	44265614	*	rs1988663	Y	44492753	rs1988663	T	C	0.7629	0.0082	0.002	5.9e-05	683234	44492753	44265614	2	44265614	2	44265614	*	Y	0.5	4.1
chr15:72706763:A:G	0.7938	A	G	0.3543	0.0028	0.0106	36659	63137	0	0.96	15	72706763	15	72706763	*	rs7176235	R	72999104	rs7176235	A	G	0.3597	-0.0159	0.0018	1.1e-18	689430	72999104	72706763	15	72706763	15	72706763	*	R	0.264151	-8.83333
chr11:38742658:T:A	0.1082	A	T	0.3959	0.0168	0.0104	36659	63137	39.4	0.08596	11	38742658	11	38742658	*	rs11034944	W	38764208	rs11034944	A	T	0.419	-0.0078	0.0017	8.4e-06	689763	38764208	38742658	11	38742658	11	38742658	*	W	1.61538	-4.58824
chr1:109444050:C:A	0.7596	A	C	0.7162	-0.0035	0.0113	36659	63137	0	0.9514	1	109444050	1	109444050	*	rs6664236	M	109986672	rs6664236	A	C	0.7082	-0.0108	0.0019	5.9e-09	737037	109986672	109444050	1	109444050	1	109444050	*	M	-0.309735	-5.68421
chr3:157256642:A:G	0.8115	A	G	0.6172	0.0025	0.0103	36659	63137	0	0.5326	3	157256642	3	157256642	*	rs9289980	R	156974431	rs9289980	A	G	0.6234	-0.0097	0.0018	4.4e-08	692256	156974431	157256642	3	157256642	3	157256642	*	R	0.242718	-5.38889
chr2:141470756:G:T	0.5315	T	G	0.773	-0.0075	0.012	36659	63137	0	0.9594	2	141470756	2	141470756	*	rs12618990	K	142228325	rs12618990	T	G	0.7785	0.0109	0.002	8.2e-08	692277	142228325	141470756	2	141470756	2	141470756	*	K	-0.625	5.45
chr6:14566317:A:G	0.5979	A	G	0.942	-0.0114	0.0216	36659	63137	0	0.5832	6	14566317	6	14566317	*	rs9396518	R	14566548	rs9396518	A	G	0.93551	0.0134	0.0037	0.00034	691747	14566548	14566317	6	14566317	6	14566317	*	R	-0.527778	3.62162
chr4:142886545:T:A	0.854	A	T	0.2276	-0.0022	0.0121	36659	63137	48.5	0.03546	4	142886545	4	142886545	*	rs6833501	W	143807698	rs6833501	A	T	0.2267	0.0097	0.0021	2.2e-06	689360	143807698	142886545	4	142886545	4	142886545	*	W	-0.181818	4.61905
chr6:147323369:T:C	0.4629	T	C	0.4185	-0.0076	0.0103	36659	63137	36.2	0.1092	6	147323369	6	147323369	*	rs4896904	Y	147644505	rs4896904	T	C	0.3982	0.0064	0.0017	0.00022	691107	147644505	147323369	6	147323369	6	147323369	*	Y	-0.737864	3.76471
chr12:33116674:T:C	0.5304	T	C	0.935	-0.0128	0.0203	36659	63137	0	0.6386	12	33116674	12	33116674	*	rs10844474	Y	33269608	rs10844474	T	C	0.93317	-0.0137	0.0035	0.00011	692061	33269608	33116674	12	33116674	12	33116674	*	Y	-0.630542	-3.91429
chr3:15882243:G:A	0.1762	A	G	0.6044	-0.014	0.0103	36659	63137	0	0.8342	3	15882243	3	15882243	*	rs13085226	R	15923750	rs13085226	A	G	0.5997	-0.0105	0.0018	2.1e-09	690411	15923750	15882243	3	15882243	3	15882243	*	R	-1.35922	-5.83333
chr22:21681911:G:A	0.9743	A	G	0.3449	-0.0003	0.0106	36659	63137	0	0.7632	22	21681911	22	21681911	*	rs11703445	R	22036200	rs11703445	A	G	0.3527	-0.0076	0.0018	2.7e-05	689750	22036200	21681911	22	21681911	22	21681911	*	R	-0.0283019	-4.22222
chr8:87988570:A:G	0.9088	A	G	0.4294	-0.0012	0.0102	36659	63137	7.4	0.3736	8	87988570	8	87988570	*	rs2616484	R	89000798	rs2616484	A	G	0.4259	-0.0062	0.0017	0.00035	684528	89000798	87988570	8	87988570	8	87988570	*	R	-0.117647	-3.64706
chr7:19782548:G:A	0.6588	A	G	0.1489	0.0063	0.0142	36659	63137	0	0.5058	7	19782548	7	19782548	*	rs10279601	R	19822171	rs10279601	A	G	0.1455	-0.0127	0.0027	1.8e-06	513556	19822171	19782548	7	19782548	7	19782548	*	R	0.443662	-4.7037
chr7:93570262:A:G	0.7864	A	G	0.5623	0.0028	0.0103	36659	63137	51.7	0.02328	7	93570262	7	93570262	*	rs2051748	R	93199574	rs2051748	A	G	0.5588	-0.0121	0.0017	3.5e-12	686940	93199574	93570262	7	93570262	7	93570262	*	R	0.271845	-7.11765
chr9:30209089:C:T	0.2752	T	C	0.8956	0.0186	0.0171	36659	63137	18.8	0.2645	9	30209089	9	30209089	*	rs7856347	Y	30209087	rs7856347	T	C	0.8977	-0.0118	0.0028	2.5e-05	692462	30209087	30209089	9	30209089	9	30209089	*	Y	1.08772	-4.21429
chr5:141821966:C:G	0.3837	C	G	0.0761	-0.0179	0.0206	36659	63137	28.9	0.1696	5	141821966	5	141821966	*	rs171584	S	141201531	rs171584	C	G	0.05414	-0.0149	0.0039	0.00013	690848	141201531	141821966	5	141821966	5	141821966	*	S	-0.868932	-3.82051
chr9:16047295:T:G	0.7647	T	G	0.2406	0.0036	0.0119	36659	63137	10.1	0.3475	9	16047295	9	16047295	*	rs1328299	K	16047293	rs1328299	T	G	0.2463	0.0111	0.002	2.8e-08	687963	16047293	16047295	9	16047295	9	16047295	*	K	0.302521	5.55
chr18:1887282:A:G	0.4903	A	G	0.5552	0.007	0.0102	36659	63137	9.8	0.3505	18	1887282	18	1887282	*	rs313026	D	1887283	rs313026	A	G	0.5451	-0.0087	0.0017	4.9e-07	690005	1887283	1887282	18	1887282	18	1887282	*	D	0.686275	-5.11765
chr9:80698040:T:C	0.0389	T	C	0.1919	0.0267	0.0129	36659	63137	15.9	0.2929	9	80698040	9	80698040	*	rs1360466	Y	83312955	rs1360466	T	C	0.1923	0.0094	0.0022	1.8e-05	692541	83312955	80698040	9	80698040	9	80698040	*	Y	2.06977	4.27273
chr2:100190257:A:G	0.3079	A	G	0.6179	-0.0106	0.0104	36659	63137	0	0.5694	2	100190257	2	100190257	*	rs6709656	R	100806719	rs6709656	A	G	0.6071	0.0141	0.0018	7.6e-16	690181	100806719	100190257	2	100190257	2	100190257	*	R	-1.01923	7.83333
chr5:75538523:T:C	0.5504	T	C	0.9153	0.0109	0.0182	36659	63137	19.1	0.2615	5	75538523	5	75538523	*	rs16872589	Y	74834348	rs16872589	T	C	0.91178	0.0239	0.0031	1.9e-14	692359	74834348	75538523	5	75538523	5	75538523	*	Y	0.598901	7.70968
chr1:158677879:T:C	0.6326	T	C	0.4096	-0.0049	0.0103	36659	63137	0	0.5619	1	158677879	1	158677879	*	rs703122	Y	158647669	rs703122	T	C	0.4044	-0.0064	0.0017	0.00023	689255	158647669	158677879	1	158677879	1	158677879	*	Y	-0.475728	-3.76471
chr12:108061154:T:G	0.005145	T	G	0.776	-0.0337	0.0121	36659	63137	0	0.9052	12	108061154	12	108061154	*	rs11113706	K	108454931	rs11113706	T	G	0.7778	0.0166	0.0021	1.1e-15	690355	108454931	108061154	12	108061154	12	108061154	*	K	-2.78512	7.90476
chr4:79914972:G:C	0.9862	C	G	0.7867	0.0002	0.0125	36659	63137	0	0.8828	4	79914972	4	79914972	*	rs7690697	S	80836126	rs7690697	C	G	0.7967	-0.0123	0.0022	1.2e-08	692182	80836126	79914972	4	79914972	4	79914972	*	S	0.016	-5.59091
chr6:124619950:C:T	0.3494	T	C	0.1935	0.0121	0.0129	36659	63137	16.6	0.2855	6	124619950	6	124619950	*	rs687667	Y	124941096	rs687667	T	C	0.1822	0.0129	0.0022	1e-08	690569	124941096	124619950	6	124619950	6	124619950	*	Y	0.937984	5.86364
chr13:32761453:A:T	0.1549	A	T	0.5526	-0.0144	0.0102	36659	63137	46.8	0.04295	13	32761453	13	32761453	*	rs9285094	W	33335591	rs9285094	A	T	0.5513	0.0148	0.0017	1.2e-17	687690	33335591	32761453	13	32761453	13	32761453	*	W	-1.41176	8.70588
chr6:72590664:C:T	0.4355	T	C	0.3448	-0.0083	0.0106	36659	63137	0	0.9157	6	72590664	6	72590664	*	rs2050294	Y	73300393	rs2050294	T	C	0.3433	-0.0069	0.0018	0.00017	661174	73300393	72590664	6	72590664	6	72590664	*	Y	-0.783019	-3.83333
chr14:74803306:G:A	0.6236	A	G	0.1294	-0.0074	0.0151	36659	63137	0	0.9591	14	74803306	14	74803306	*	rs2270429	R	75270009	rs2270429	A	G	0.1376	-0.0087	0.0025	0.00043	691434	75270009	74803306	14	74803306	14	74803306	*	R	-0.490066	-3.48
chr5:75686382:T:C	0.1855	T	C	0.6327	-0.0138	0.0104	36659	63137	0	0.4911	5	75686382	5	75686382	*	rs16872768	Y	74982207	rs16872768	T	C	0.6332	0.0261	0.0017	2.6e-54	795127	74982207	75686382	5	75686382	5	75686382	*	Y	-1.32692	15.3529
chr16:31042146:C:T	0.02238	T	C	0.4004	0.0236	0.0103	36659	63137	0	0.5821	16	31042146	16	31042146	*	rs9939417	Y	31053467	rs9939417	T	C	0.3775	-0.0197	0.0018	1.2e-28	692344	31053467	31042146	16	31042146	16	31042146	*	Y	2.29126	-10.9444
chr20:25506741:G:T	0.9298	T	G	0.4301	-0.0009	0.0102	36659	63137	0	0.7438	20	25506741	20	25506741	*	rs6115200	D	25487377	rs6115200	T	G	0.4409	0.0102	0.0018	1.5e-08	613163	25487377	25506741	20	25506741	20	25506741	*	D	-0.0882353	5.66667
chr7:119010378:G:A	0.9235	A	G	0.7517	0.0011	0.0118	36659	63137	0	0.6215	7	119010378	7	119010378	*	rs12531086	R	118650432	rs12531086	A	G	0.7597	-0.0071	0.002	0.00044	692264	118650432	119010378	7	119010378	7	119010378	*	R	0.0932203	-3.55
chr13:27822521:A:G	0.9971	A	G	0.9375	-0.0001	0.022	36659	63137	0	0.9689	13	27822521	13	27822521	*	rs17086035	R	28396658	rs17086035	A	G	0.93908	-0.014	0.0038	0.0002	665553	28396658	27822521	13	27822521	13	27822521	*	R	-0.00454545	-3.68421
chr4:133042897:G:T	0.3518	T	G	0.4444	0.0095	0.0102	36659	63137	0	0.7581	4	133042897	4	133042897	*	rs7657070	K	133964052	rs7657070	T	G	0.4521	0.0064	0.0017	0.00022	692101	133964052	133042897	4	133042897	4	133042897	*	K	0.931373	3.76471
chr22:40158441:A:T	0.1347	A	T	0.8016	-0.019	0.0127	36659	63137	0	0.9601	22	40158441	22	40158441	*	rs4402860	D	40554445	rs4402860	A	T	0.7943	0.0167	0.0022	2.7e-14	637622	40554445	40158441	22	40158441	22	40158441	*	D	-1.49606	7.59091
chr6:50593598:G:A	0.5322	A	G	0.0241	-0.021	0.0336	36659	63137	46	0.0469	6	50593598	6	50593598	*	rs9473869	R	50561311	rs9473869	A	G	0.02187	0.0326	0.0056	6e-09	771857	50561311	50593598	6	50593598	6	50593598	*	R	-0.625	5.82143
chr6:84597890:T:A	0.4355	A	T	0.8903	-0.0128	0.0164	36659	63137	9.7	0.3516	6	84597890	6	84597890	*	rs9449976	W	85307608	rs9449976	A	T	0.8854	-0.0141	0.0027	2.6e-07	632920	85307608	84597890	6	84597890	6	84597890	*	W	-0.780488	-5.22222
chr3:79802614:T:A	0.6839	A	T	0.4009	-0.0042	0.0103	36659	63137	0	0.8315	3	79802614	3	79802614	*	rs13085217	W	79851764	rs13085217	A	T	0.3997	0.0064	0.0018	0.00024	692373	79851764	79802614	3	79802614	3	79802614	*	W	-0.407767	3.55556
chr17:5411037:A:C	0.3431	A	C	0.6085	-0.0098	0.0103	36659	63137	35.8	0.1127	17	5411037	17	5411037	*	rs1806256	M	5314357	rs1806256	A	C	0.6117	-0.01	0.0018	2.4e-08	691901	5314357	5411037	17	5411037	17	5411037	*	M	-0.951456	-5.55556
chr3:170844265:T:A	0.861	A	T	0.447	-0.0018	0.0101	36659	63137	55.9	0.01193	3	170844265	3	170844265	*	rs4955757	W	170562054	rs4955757	A	T	0.4557	0.0075	0.0016	3.4e-06	793369	170562054	170844265	3	170844265	3	170844265	*	W	-0.178218	4.6875
chr3:94608529:G:A	0.7491	A	G	0.6832	0.0035	0.011	36659	63137	41.8	0.07066	3	94608529	3	94608529	*	rs12495785	R	94327373	rs12495785	A	G	0.6963	0.0072	0.0019	0.00015	685884	94327373	94608529	3	94608529	3	94608529	*	R	0.318182	3.78947
chr4:44486179:C:A	0.6413	A	C	0.7836	0.0057	0.0123	36659	63137	17.6	0.2761	4	44486179	4	44486179	*	rs11731229	M	44488196	rs11731229	A	C	0.7781	0.0134	0.0021	2.5e-10	692333	44488196	44486179	4	44486179	4	44486179	*	M	0.463415	6.38095
chr8:29046569:G:T	0.6063	T	G	0.3501	-0.0054	0.0105	36659	63137	19.9	0.2537	8	29046569	8	29046569	*	rs8180944	K	28904086	rs8180944	T	G	0.3417	0.0072	0.0018	6.9e-05	692053	28904086	29046569	8	29046569	8	29046569	*	K	-0.514286	4
chr18:45248761:A:G	0.7844	A	G	0.7934	-0.0034	0.0125	36659	63137	33.3	0.1322	18	45248761	18	45248761	*	rs11664603	R	42828726	rs11664603	A	G	0.7862	-0.0085	0.0021	6.3e-05	688944	42828726	45248761	18	45248761	18	45248761	*	R	-0.272	-4.04762
chr10:98143388:G:A	0.8284	A	G	0.4285	0.0022	0.0102	36659	63137	0	0.5765	10	98143388	10	98143388	*	rs10736122	R	99903145	rs10736122	A	G	0.4227	-0.013	0.0017	6.5e-14	692023	99903145	98143388	10	98143388	10	98143388	*	R	0.215686	-7.64706
chr5:86867154:A:G	0.8614	A	G	0.3687	-0.0019	0.0108	36659	63137	6.3	0.3836	5	86867154	5	86867154	*	rs6877480	R	86162971	rs6877480	A	G	0.3696	-0.0072	0.0019	0.00013	672352	86162971	86867154	5	86867154	5	86867154	*	R	-0.175926	-3.78947
chr2:229969959:G:A	0.1823	A	G	0.302	-0.0149	0.0112	36659	63137	29.7	0.1626	2	229969959	2	229969959	*	rs6745417	R	230834675	rs6745417	A	G	0.2947	0.0118	0.0019	6e-10	687460	230834675	229969959	2	229969959	2	229969959	*	R	-1.33036	6.21053
chr12:28461130:A:G	0.1403	A	G	0.6949	-0.0161	0.0109	36659	63137	0	0.5056	12	28461130	12	28461130	*	rs11049632	R	28614063	rs11049632	A	G	0.6846	-0.007	0.0018	0.00016	692072	28614063	28461130	12	28461130	12	28461130	*	R	-1.47706	-3.88889
chr20:52318935:C:T	0.5925	T	C	0.6344	0.0057	0.0106	36659	63137	1.4	0.428	20	52318935	20	52318935	*	rs6123155	Y	50935474	rs6123155	T	C	0.6415	0.0083	0.0018	3.8e-06	692218	50935474	52318935	20	52318935	20	52318935	*	Y	0.537736	4.61111
chr10:19600538:C:T	0.1034	T	C	0.534	-0.0165	0.0101	36659	63137	0	0.5991	10	19600538	10	19600538	*	rs7898799	Y	19889467	rs7898799	T	C	0.5344	-0.007	0.0018	5.8e-05	685867	19889467	19600538	10	19600538	10	19600538	*	Y	-1.63366	-3.88889
chr8:132118719:C:T	0.6542	T	C	0.2659	-0.0051	0.0114	36659	63137	0	0.8987	8	132118719	8	132118719	*	rs2469633	Y	133130966	rs2469633	T	C	0.2702	0.0071	0.0019	0.00027	692503	133130966	132118719	8	132118719	8	132118719	*	Y	-0.447368	3.73684
chr1:65428477:C:T	0.02242	T	C	0.0527	0.0517	0.0226	36659	63137	18.7	0.2653	1	65428477	1	65428477	*	rs12077210	Y	65894160	rs12077210	T	C	0.04677	0.0255	0.0045	1.7e-08	675710	65894160	65428477	1	65428477	1	65428477	*	Y	2.28761	5.66667
chr6:119992376:T:C	0.01232	T	C	0.7782	0.0308	0.0123	36659	63137	26.7	0.1898	6	119992376	6	119992376	*	rs7774574	Y	120313522	rs7774574	T	C	0.765	-0.0109	0.002	6.1e-08	692421	120313522	119992376	6	119992376	6	119992376	*	Y	2.50407	-5.45
chr14:91573057:A:G	0.8823	A	G	0.3374	0.0016	0.0108	36659	63137	19.1	0.2616	14	91573057	14	91573057	*	rs1743068	R	92039401	rs1743068	A	G	0.3336	-0.0064	0.0018	0.0005	692229	92039401	91573057	14	91573057	14	91573057	*	R	0.148148	-3.55556
chr2:952350:C:G	0.3639	C	G	0.7153	0.0101	0.0111	36659	63137	0	0.8679	2	952350	2	952350	*	rs4315564	S	948036	rs4315564	C	G	0.7209	0.0092	0.0019	1.4e-06	691115	948036	952350	2	952350	2	952350	*	S	0.90991	4.84211
chr12:46366005:A:G	0.5817	A	G	0.4039	0.0057	0.0103	36659	63137	0	0.8726	12	46366005	12	46366005	*	rs956910	R	46759788	rs956910	A	G	0.4043	-0.0063	0.0017	0.00034	691911	46759788	46366005	12	46366005	12	46366005	*	R	0.553398	-3.70588
chr1:177426529:G:A	0.6787	A	G	0.095	-0.0072	0.0173	36659	63137	0	0.6675	1	177426529	1	177426529	*	rs16851250	R	177395665	rs16851250	A	G	0.09536	0.018	0.003	1.3e-09	689886	177395665	177426529	1	177426529	1	177426529	*	R	-0.416185	6
chr13:38214436:A:C	0.2817	A	C	0.5216	0.011	0.0102	36659	63137	0	0.4501	13	38214436	13	38214436	*	rs9548237	M	38788573	rs9548237	A	C	0.5342	-0.0062	0.0017	0.00035	690091	38788573	38214436	13	38214436	13	38214436	*	M	1.07843	-3.64706
chr7:20525355:A:C	0.06631	A	C	0.5846	0.0188	0.0103	36659	63137	0	0.9649	7	20525355	7	20525355	*	rs2214245	M	20564978	rs2214245	A	C	0.5826	-0.0062	0.0017	0.0004	685835	20564978	20525355	7	20525355	7	20525355	*	M	1.82524	-3.64706
chr4:118175968:T:C	0.6415	T	C	0.829	0.0062	0.0133	36659	63137	34.1	0.126	4	118175968	4	118175968	*	rs7685455	Y	119097123	rs7685455	T	C	0.8276	0.0114	0.0021	1.1e-07	794722	119097123	118175968	4	118175968	4	118175968	*	Y	0.466165	5.42857
chr11:29097618:T:C	0.453	T	C	0.8473	-0.0106	0.0142	36659	63137	0	0.8325	11	29097618	11	29097618	*	rs16918621	Y	29119165	rs16918621	T	C	0.8497	0.0092	0.0026	0.00044	665997	29119165	29097618	11	29097618	11	29097618	*	Y	-0.746479	3.53846
chr9:118764402:G:A	0.00889	A	G	0.5168	0.0271	0.0104	36659	63137	0	0.4602	9	118764402	9	118764402	*	rs1472880	R	121526680	rs1472880	A	G	0.5371	0.0067	0.0017	9.6e-05	692585	121526680	118764402	9	118764402	9	118764402	*	R	2.60577	3.94118
chr18:26010890:T:C	0.1598	T	C	0.9139	-0.0253	0.018	36659	63137	0	0.9056	18	26010890	18	26010890	*	rs765529	Y	23590854	rs765529	T	C	0.91347	0.0119	0.0031	0.00013	682762	23590854	26010890	18	26010890	18	26010890	*	Y	-1.40556	3.83871
chr18:57117356:A:T	0.03487	A	T	0.6429	0.0224	0.0106	36659	63137	0	0.7148	18	57117356	18	57117356	*	rs9319912	W	54784587	rs9319912	A	T	0.6391	-0.0063	0.0018	0.00046	689071	54784587	57117356	18	57117356	18	57117356	*	W	2.11321	-3.5
chr7:49469432:A:G	0.2441	A	G	0.3417	0.0125	0.0107	36659	63137	0	0.8194	7	49469432	7	49469432	*	rs10228342	R	49509028	rs10228342	A	G	0.338	0.0119	0.0018	7.8e-11	689953	49509028	49469432	7	49469432	7	49469432	*	R	1.16822	6.61111
chr7:79358321:C:T	0.6741	T	C	0.1372	-0.0062	0.0147	36659	63137	0	0.5728	7	79358321	7	79358321	*	rs10485955	Y	78987637	rs10485955	T	C	0.1292	0.0107	0.0026	4.2e-05	691795	78987637	79358321	7	79358321	7	79358321	*	Y	-0.421769	4.11538
chr15:43356246:G:A	0.795	A	G	0.3168	-0.0028	0.0108	36659	63137	0	0.7779	15	43356246	15	43356246	*	rs12905772	R	43648444	rs12905772	A	G	0.3024	-0.008	0.0019	1.8e-05	692606	43648444	43356246	15	43356246	15	43356246	*	R	-0.259259	-4.21053
chr10:116878665:G:C	0.9623	C	G	0.7914	0.0006	0.0132	36659	63137	0	0.7907	10	116878665	10	116878665	*	rs2531688	S	118638176	rs2531688	C	G	0.7961	-0.0094	0.0022	2.5e-05	676065	118638176	116878665	10	116878665	10	116878665	*	S	0.0454545	-4.27273
chr11:132788965:G:A	0.5173	A	G	0.2823	0.0073	0.0112	36659	63137	0	0.5447	11	132788965	11	132788965	*	rs11223208	R	132658860	rs11223208	A	G	0.3047	0.01	0.0019	1.2e-07	685123	132658860	132788965	11	132788965	11	132788965	*	R	0.651786	5.26316
chr7:122815271:G:T	0.8673	T	G	0.1874	-0.0022	0.013	36659	63137	32.2	0.1413	7	122815271	7	122815271	*	rs17144942	K	122455325	rs17144942	T	G	0.1755	-0.0081	0.0023	0.00035	691490	122455325	122815271	7	122815271	7	122815271	*	K	-0.169231	-3.52174
chr17:4935854:C:T	0.7935	T	C	0.5758	0.0027	0.0102	36659	63137	14.7	0.3041	17	4935854	17	4935854	*	rs2243102	Y	4839149	rs2243102	T	C	0.5895	-0.0105	0.0018	2.5e-09	692158	4839149	4935854	17	4935854	17	4935854	*	Y	0.264706	-5.83333
chr14:74830128:A:G	0.2196	A	G	0.4663	-0.0124	0.0101	36659	63137	36.7	0.1059	14	74830128	14	74830128	*	rs10148293	D	75296831	rs10148293	A	G	0.4581	-0.0061	0.0017	0.00038	691638	75296831	74830128	14	74830128	14	74830128	*	D	-1.22772	-3.58824
chr2:81460939:G:C	0.3618	C	G	0.1614	0.0125	0.0137	36659	63137	0	0.6474	2	81460939	2	81460939	*	rs12613517	S	81688063	rs12613517	C	G	0.1553	0.0128	0.0024	9.4e-08	692444	81688063	81460939	2	81460939	2	81460939	*	S	0.912409	5.33333
chr3:88267842:C:A	0.6161	A	C	0.8298	-0.0069	0.0138	36659	63137	26.8	0.1889	3	88267842	3	88267842	*	rs2344555	M	88316992	rs2344555	A	C	0.8328	0.0163	0.0023	9.7e-13	692323	88316992	88267842	3	88267842	3	88267842	*	M	-0.5	7.08696
chr6:131603549:G:A	0.6173	A	G	0.1525	0.007	0.0141	36659	63137	14.7	0.3044	6	131603549	6	131603549	*	rs2248551	R	131924689	rs2248551	A	G	0.1608	0.0164	0.0023	1.7e-12	691512	131924689	131603549	6	131603549	6	131603549	*	R	0.496454	7.13043
chr2:203049219:C:T	0.1224	T	C	0.3839	-0.016	0.0103	36659	63137	26.7	0.1902	2	203049219	2	203049219	*	rs13396160	Y	203913942	rs13396160	T	C	0.3897	-0.0112	0.0016	9.7e-12	793242	203913942	203049219	2	203049219	2	203049219	*	Y	-1.5534	-7
chr5:119916775:A:G	0.5801	A	G	0.8875	-0.0088	0.0159	36659	63137	0	0.4853	5	119916775	5	119916775	*	rs12521703	R	119252470	rs12521703	A	G	0.8847	0.0129	0.0027	1.9e-06	691960	119252470	119916775	5	119916775	5	119916775	*	R	-0.553459	4.77778
chr6:50231025:A:G	0.04585	A	G	0.9679	0.0583	0.0292	36659	63137	24.7	0.2086	6	50231025	6	50231025	*	rs17737325	R	50198738	rs17737325	A	G	0.95662	-0.0261	0.0043	1.2e-09	690657	50198738	50231025	6	50231025	6	50231025	*	R	1.99658	-6.06977
chr20:52345128:T:C	0.4873	T	C	0.0916	-0.0123	0.0177	36659	63137	44.5	0.05493	20	52345128	20	52345128	*	rs6021877	Y	50961667	rs6021877	T	C	0.09185	0.0178	0.0031	6.3e-09	679844	50961667	52345128	20	52345128	20	52345128	*	Y	-0.694915	5.74194
chr1:92792120:A:G	0.7382	A	G	0.1087	0.0055	0.0164	36659	63137	54.9	0.01423	1	92792120	1	92792120	*	rs11164813	R	93257677	rs11164813	A	G	0.1023	0.0175	0.0028	7.5e-10	692577	93257677	92792120	1	92792120	1	92792120	*	R	0.335366	6.25
chr4:129934562:G:A	0.5908	A	G	0.6447	-0.0057	0.0106	36659	63137	29	0.1694	4	129934562	4	129934562	*	rs2952873	R	130855717	rs2952873	A	G	0.662	-0.0119	0.0018	9.4e-11	683132	130855717	129934562	4	129934562	4	129934562	*	R	-0.537736	-6.61111
chr10:22580573:C:A	0.03893	A	C	0.3207	-0.0223	0.0108	36659	63137	0	0.7993	10	22580573	10	22580573	*	rs12357384	M	22869502	rs12357384	A	C	0.3544	0.0069	0.0018	0.00012	691972	22869502	22580573	10	22580573	10	22580573	*	M	-2.06481	3.83333
chr4:14184369:C:T	0.8609	T	C	0.3592	-0.0018	0.0105	36659	63137	55	0.01412	4	14184369	4	14184369	*	rs11724405	Y	14185993	rs11724405	T	C	0.3568	-0.0079	0.0018	1.5e-05	681832	14185993	14184369	4	14184369	4	14184369	*	Y	-0.171429	-4.38889
chr7:2738810:C:T	0.8894	T	C	0.1221	0.0021	0.0154	36659	63137	56.6	0.01056	7	2738810	7	2738810	*	rs11971014	Y	2778444	rs11971014	T	C	0.1268	0.0096	0.0026	0.0003	680137	2778444	2738810	7	2738810	7	2738810	*	Y	0.136364	3.69231
chr5:138591930:C:G	0.2138	C	G	0.4218	-0.0129	0.0104	36659	63137	0	0.6137	5	138591930	5	138591930	*	rs11738995	S	137927619	rs11738995	C	G	0.4037	0.008	0.0018	5.8e-06	692200	137927619	138591930	5	138591930	5	138591930	*	S	-1.24038	4.44444
chr13:78067003:C:T	0.3251	T	C	0.5616	0.01	0.0102	36659	63137	18.2	0.2707	13	78067003	13	78067003	*	rs2585516	Y	78641138	rs2585516	T	C	0.5732	0.0085	0.0017	9.8e-07	692202	78641138	78067003	13	78067003	13	78067003	*	Y	0.980392	5
chr2:27629051:G:A	0.6376	A	G	0.2758	0.0053	0.0113	36659	63137	0	0.8769	2	27629051	2	27629051	*	rs3749147	R	27851918	rs3749147	A	G	0.2561	-0.0096	0.002	1.3e-06	668075	27851918	27629051	2	27629051	2	27629051	*	R	0.469027	-4.8
chr5:158026459:C:A	0.5278	A	C	0.5224	0.0064	0.0101	36659	63137	0	0.6271	5	158026459	5	158026459	*	rs3117742	M	157453467	rs3117742	A	C	0.5393	-0.007	0.0017	4.6e-05	686037	157453467	158026459	5	158026459	5	158026459	*	M	0.633663	-4.11765
chr6:85632961:G:A	0.8705	A	G	0.3919	-0.0017	0.0103	36659	63137	7.7	0.3706	6	85632961	6	85632961	*	rs12212560	R	86342679	rs12212560	A	G	0.396	0.0083	0.0018	2.3e-06	685425	86342679	85632961	6	85632961	6	85632961	*	R	-0.165049	4.61111
chr4:65033652:C:T	0.2264	T	C	0.2684	0.0138	0.0114	36659	63137	54.3	0.01573	4	65033652	4	65033652	*	rs11733026	H	65899370	rs11733026	T	C	0.2647	-0.0115	0.002	3.9e-09	691388	65899370	65033652	4	65033652	4	65033652	*	H	1.21053	-5.75
chr10:67107792:G:C	0.2556	C	G	0.4846	0.0115	0.0101	36659	63137	41.3	0.07364	10	67107792	10	67107792	*	rs7894109	S	68867550	rs7894109	C	G	0.4547	0.0069	0.0017	5.8e-05	691122	68867550	67107792	10	67107792	10	67107792	*	S	1.13861	4.05882
chr13:98470775:A:G	0.2525	A	G	0.4263	0.0119	0.0104	36659	63137	0	0.8325	13	98470775	13	98470775	*	rs12858868	R	99123029	rs12858868	A	G	0.4026	0.0077	0.0018	1.6e-05	670371	99123029	98470775	13	98470775	13	98470775	*	R	1.14423	4.27778
chr5:13441248:C:T	0.7533	T	C	0.1856	0.0041	0.013	36659	63137	0	0.6943	5	13441248	5	13441248	*	rs1366429	Y	13441359	rs1366429	T	C	0.1863	0.0078	0.0022	0.00037	691459	13441359	13441248	5	13441248	5	13441248	*	Y	0.315385	3.54545
chr5:30110248:A:T	0.5864	A	T	0.8094	-0.007	0.0129	36659	63137	0	0.4444	5	30110248	5	30110248	*	rs10036960	W	30110355	rs10036960	A	T	0.8106	-0.0094	0.0022	2.3e-05	685720	30110355	30110248	5	30110248	5	30110248	*	W	-0.542636	-4.27273
chr5:81865458:A:G	0.03837	A	G	0.8908	0.0339	0.0164	36659	63137	0	0.8871	5	81865458	5	81865458	*	rs17242179	R	81161277	rs17242179	A	G	0.8959	0.0133	0.0028	1.8e-06	690746	81161277	81865458	5	81865458	5	81865458	*	R	2.06707	4.75
chr4:102252858:G:A	0.01974	A	G	0.5603	0.0238	0.0102	36659	63137	1.2	0.4302	4	102252858	4	102252858	*	rs190178	R	103174015	rs190178	A	G	0.5716	0.0076	0.0016	3.1e-06	790167	103174015	102252858	4	102252858	4	102252858	*	R	2.33333	4.75
chr11:78479762:C:T	0.004414	T	C	0.1848	-0.0372	0.0131	36659	63137	0	0.9849	11	78479762	11	78479762	*	rs10899523	Y	78190808	rs10899523	T	C	0.1841	-0.011	0.0023	1.4e-06	691384	78190808	78479762	11	78479762	11	78479762	*	Y	-2.83969	-4.78261
chr6:160272637:A:G	0.0845	A	G	0.9545	-0.0417	0.0241	36659	63137	0	0.588	6	160272637	6	160272637	*	rs10499313	R	160693669	rs10499313	A	G	0.95486	-0.0162	0.0043	0.00014	677878	160693669	160272637	6	160272637	6	160272637	*	R	-1.73029	-3.76744
chr6:69170655:G:T	0.81	T	G	0.1554	-0.0034	0.014	36659	63137	0	0.6586	6	69170655	6	69170655	*	rs16900556	K	69880547	rs16900556	T	G	0.1578	0.0116	0.0024	1.6e-06	689335	69880547	69170655	6	69170655	6	69170655	*	K	-0.242857	4.83333
chr13:36370595:G:A	0.5874	A	G	0.2687	0.0062	0.0114	36659	63137	10.5	0.3438	13	36370595	13	36370595	*	rs9576006	R	36944732	rs9576006	A	G	0.2858	0.0077	0.0019	5.6e-05	687091	36944732	36370595	13	36370595	13	36370595	*	R	0.54386	4.05263
chr15:87241220:A:C	0.4501	A	C	0.224	0.0094	0.0124	36659	63137	0	0.5776	15	87241220	15	87241220	*	rs2649684	M	87784451	rs2649684	A	C	0.2135	-0.0085	0.0021	6.8e-05	677018	87784451	87241220	15	87241220	15	87241220	*	M	0.758065	-4.04762
chr3:158185186:T:C	0.5476	T	C	0.3538	-0.0063	0.0105	36659	63137	0	0.7143	3	158185186	3	158185186	*	rs2693546	Y	157902975	rs2693546	T	C	0.3636	0.0117	0.0018	3.5e-11	692236	157902975	158185186	3	158185186	3	158185186	*	Y	-0.6	6.5
chr8:72507551:A:C	0.306	A	C	0.3746	-0.0107	0.0104	36659	63137	0	0.4657	8	72507551	8	72507551	*	rs1346958	M	73419786	rs1346958	A	C	0.3724	0.0058	0.0017	0.0005	794612	73419786	72507551	8	72507551	8	72507551	*	M	-1.02885	3.41176
chr12:43225271:C:T	0.04156	T	C	0.3807	0.0211	0.0104	36659	63137	0	0.5755	12	43225271	12	43225271	*	rs11181948	Y	43619074	rs11181948	T	C	0.3791	-0.0063	0.0018	0.00045	680403	43619074	43225271	12	43225271	12	43225271	*	Y	2.02885	-3.5
chr2:140247654:T:G	0.1697	T	G	0.5898	0.0142	0.0103	36659	63137	17.6	0.2765	2	140247654	2	140247654	*	rs17385521	K	141005223	rs17385521	T	G	0.5624	-0.0079	0.0017	4.7e-06	689926	141005223	140247654	2	140247654	2	140247654	*	K	1.37864	-4.64706
chr11:50430332:T:A	0.1056	A	T	0.5766	-0.017	0.0105	36659	63137	17.7	0.2755	11	50430332	11	50430332	*	rs691647	W	50389503	rs691647	A	T	0.5599	-0.0071	0.0017	4.5e-05	688751	50389503	50430332	11	50430332	11	50430332	*	W	-1.61905	-4.17647
chr11:16446623:C:T	0.8733	T	C	0.2876	-0.0018	0.0111	36659	63137	0	0.8475	11	16446623	11	16446623	*	rs10766323	Y	16468170	rs10766323	T	C	0.2854	0.0086	0.0019	5.9e-06	689404	16468170	16446623	11	16446623	11	16446623	*	Y	-0.162162	4.52632
chr11:92759954:T:G	0.5131	T	G	0.1839	-0.0087	0.0133	36659	63137	0	0.6804	11	92759954	11	92759954	*	rs11020051	K	92493120	rs11020051	T	G	0.1709	-0.0108	0.0023	2.4e-06	690404	92493120	92759954	11	92759954	11	92759954	*	K	-0.654135	-4.69565
chr3:18546071:C:T	0.7817	T	C	0.2351	-0.0033	0.0121	36659	63137	43.8	0.05871	3	18546071	3	18546071	*	rs3849535	Y	18587563	rs3849535	T	C	0.2318	0.0089	0.0021	1.5e-05	689258	18587563	18546071	3	18546071	3	18546071	*	Y	-0.272727	4.2381
chr20:52578702:G:T	0.7129	T	G	0.6815	0.004	0.0109	36659	63137	5.6	0.3905	20	52578702	20	52578702	*	rs6068258	K	51195241	rs6068258	T	G	0.689	0.0127	0.0019	9.8e-12	687596	51195241	52578702	20	52578702	20	52578702	*	K	0.366972	6.68421
chr13:111168942:G:C	0.9256	C	G	0.8869	0.0015	0.0163	36659	63137	37.2	0.1017	13	111168942	13	111168942	*	rs9301494	B	111821289	rs9301494	C	G	0.89	-0.0111	0.0027	4.2e-05	692361	111821289	111168942	13	111168942	13	111168942	*	B	0.0920245	-4.11111
chr18:55119381:G:A	0.3231	A	G	0.7661	-0.0119	0.0121	36659	63137	0	0.4403	18	55119381	18	55119381	*	rs4239470	R	52786612	rs4239470	A	G	0.7732	-0.008	0.002	8.6e-05	689026	52786612	55119381	18	55119381	18	55119381	*	R	-0.983471	-4
chr14:69050777:G:A	0.5125	A	G	0.3158	-0.0071	0.0109	36659	63137	0	0.8545	14	69050777	14	69050777	*	rs10135971	R	69517494	rs10135971	A	G	0.3348	0.007	0.0018	0.00013	690587	69517494	69050777	14	69050777	14	69050777	*	R	-0.651376	3.88889
chr1:95133037:A:C	0.8802	A	C	0.9224	-0.0028	0.0188	36659	63137	0	0.8458	1	95133037	1	95133037	*	rs10874905	M	95598593	rs10874905	A	C	0.92335	-0.0135	0.0032	2.5e-05	689717	95598593	95133037	1	95133037	1	95133037	*	M	-0.148936	-4.21875
chr10:106249922:G:A	0.3861	A	G	0.056	0.0192	0.0221	36659	63137	19.5	0.2575	10	106249922	10	106249922	*	rs17833489	R	108009680	rs17833489	A	G	0.05537	0.0152	0.0037	4.8e-05	691701	108009680	106249922	10	106249922	10	106249922	*	R	0.868778	4.10811
chr15:80776252:G:A	0.7931	A	G	0.6265	-0.0027	0.0104	36659	63137	5.9	0.3873	15	80776252	15	80776252	*	rs941984	R	81068593	rs941984	A	G	0.6132	0.0069	0.0018	0.00014	683072	81068593	80776252	15	80776252	15	80776252	*	R	-0.259615	3.83333
chr16:7055424:G:C	0.5518	C	G	0.5446	0.0061	0.0103	36659	63137	0	0.6221	16	7055424	16	7055424	*	rs2035248	V	7105425	rs2035248	C	G	0.5791	-0.008	0.0017	4.2e-06	690460	7105425	7055424	16	7055424	16	7055424	*	V	0.592233	-4.70588
chr1:92989445:G:A	0.03023	A	G	0.4493	-0.022	0.0102	36659	63137	0	0.4495	1	92989445	1	92989445	*	rs606344	R	93455002	rs606344	A	G	0.4673	-0.0069	0.0017	6.9e-05	680949	93455002	92989445	1	92989445	1	92989445	*	R	-2.15686	-4.05882
chr3:158097299:G:A	0.9157	A	G	0.8548	0.0015	0.0146	36659	63137	0	0.7962	3	158097299	3	158097299	*	rs6441173	R	157815088	rs6441173	A	G	0.8621	-0.0093	0.0025	0.00015	692200	157815088	158097299	3	158097299	3	158097299	*	R	0.10274	-3.72
chr15:80437346:A:T	0.4138	A	T	0.4461	-0.0083	0.0102	36659	63137	0	0.6172	15	80437346	15	80437346	*	rs8036233	W	80729687	rs8036233	A	T	0.4435	0.0064	0.0018	0.00037	671316	80729687	80437346	15	80437346	15	80437346	*	W	-0.813725	3.55556
chr3:88170889:G:A	0.4386	A	G	0.8417	0.0111	0.0143	36659	63137	1	0.432	3	88170889	3	88170889	*	rs6551285	R	88220039	rs6551285	A	G	0.8534	0.0182	0.0024	1.8e-14	692438	88220039	88170889	3	88170889	3	88170889	*	R	0.776224	7.58333
chr4:94186989:G:T	0.4983	T	G	0.4557	0.0069	0.0102	36659	63137	29.8	0.1623	4	94186989	4	94186989	*	rs6825522	K	95108140	rs6825522	T	G	0.4736	-0.01	0.0017	8.6e-09	685837	95108140	94186989	4	94186989	4	94186989	*	K	0.676471	-5.88235
chr1:92360543:G:A	0.4158	A	G	0.7916	-0.0101	0.0124	36659	63137	43.3	0.06113	1	92360543	1	92360543	*	rs7512301	R	92826100	rs7512301	A	G	0.7986	-0.0128	0.0022	2.9e-09	692362	92826100	92360543	1	92360543	1	92360543	*	R	-0.814516	-5.81818
chr8:86493522:G:C	0.4633	C	G	0.5225	0.0074	0.0101	36659	63137	0	0.8653	8	86493522	8	86493522	*	rs7459897	S	87505751	rs7459897	C	G	0.526	0.0108	0.0017	3.6e-10	691987	87505751	86493522	8	86493522	8	86493522	*	S	0.732673	6.35294
chr18:42375863:T:C	0.6812	T	C	0.2135	0.0051	0.0124	36659	63137	70.2	0.0002217	18	42375863	18	42375863	*	rs7240038	Y	39955828	rs7240038	T	C	0.2007	0.014	0.0022	9e-11	691025	39955828	42375863	18	42375863	18	42375863	*	Y	0.41129	6.36364
chr12:121631099:T:G	0.7021	T	G	0.5761	-0.0039	0.0102	36659	63137	0	0.9548	12	121631099	12	121631099	*	rs7135617	K	122069005	rs7135617	T	G	0.5775	-0.0066	0.0018	0.00015	685484	122069005	121631099	12	121631099	12	121631099	*	K	-0.382353	-3.66667
chr4:59408660:A:G	0.2121	A	G	0.3853	-0.013	0.0105	36659	63137	5.9	0.3872	4	59408660	4	59408660	*	rs6551786	R	60274378	rs6551786	A	G	0.3653	0.0066	0.0018	0.00026	679395	60274378	59408660	4	59408660	4	59408660	*	R	-1.2381	3.66667
chr5:84766240:T:C	0.8105	T	C	0.6488	-0.0025	0.0105	36659	63137	31.3	0.1488	5	84766240	5	84766240	*	rs4133436	Y	84062058	rs4133436	T	C	0.6504	0.0084	0.0018	5.2e-06	676971	84062058	84766240	5	84766240	5	84766240	*	Y	-0.238095	4.66667
chr6:120011403:C:T	0.02682	T	C	0.2242	-0.0272	0.0123	36659	63137	28.8	0.1711	6	120011403	6	120011403	*	rs7761455	Y	120332549	rs7761455	T	C	0.2351	0.0108	0.002	1.2e-07	689335	120332549	120011403	6	120011403	6	120011403	*	Y	-2.21138	5.4
chr2:141561667:G:A	0.8391	A	G	0.265	0.0023	0.0114	36659	63137	0	0.9849	2	141561667	2	141561667	*	rs13397685	R	142319236	rs13397685	A	G	0.2606	-0.0112	0.002	1.4e-08	689373	142319236	141561667	2	141561667	2	141561667	*	R	0.201754	-5.6
chr13:56530902:T:A	0.5431	A	T	0.6096	-0.0064	0.0105	36659	63137	0	0.8669	13	56530902	13	56530902	*	rs9537425	W	57105036	rs9537425	A	T	0.6054	-0.0084	0.0018	1.9e-06	689723	57105036	56530902	13	56530902	13	56530902	*	W	-0.609524	-4.66667
chr6:25912870:C:T	0.547	T	C	0.3865	-0.0062	0.0103	36659	63137	0	0.7476	6	25912870	6	25912870	*	rs6932113	Y	25913098	rs6932113	T	C	0.3879	-0.0081	0.0017	1.8e-06	741230	25913098	25912870	6	25912870	6	25912870	*	Y	-0.601942	-4.76471
chr3:84854094:A:C	0.4488	A	C	0.7294	0.0086	0.0114	36659	63137	55.3	0.01334	3	84854094	3	84854094	*	rs9654015	M	84903245	rs9654015	A	C	0.7391	-0.0138	0.0019	1.3e-12	691961	84903245	84854094	3	84854094	3	84854094	*	M	0.754386	-7.26316
chr4:35103333:T:A	0.491	A	T	0.1687	-0.0094	0.0137	36659	63137	0	0.4475	4	35103333	4	35103333	*	rs2101079	W	35104955	rs2101079	A	T	0.1607	0.0085	0.0024	0.00031	689327	35104955	35103333	4	35103333	4	35103333	*	W	-0.686131	3.54167
chr20:12719510:T:C	0.9329	T	C	0.6485	0.0009	0.0105	36659	63137	12.5	0.3255	20	12719510	20	12719510	*	rs2876248	Y	12700157	rs2876248	T	C	0.6432	0.0105	0.0018	6.2e-09	688475	12700157	12719510	20	12719510	20	12719510	*	Y	0.0857143	5.83333
chr6:82714627:C:A	0.6084	A	C	0.5331	0.0052	0.0102	36659	63137	0	0.4714	6	82714627	6	82714627	*	rs1757848	M	83424344	rs1757848	A	C	0.5276	-0.0141	0.0017	3.1e-16	685876	83424344	82714627	6	82714627	6	82714627	*	M	0.509804	-8.29412
chr8:86676696:G:A	0.7487	A	G	0.8254	-0.0043	0.0135	36659	63137	8.1	0.3668	8	86676696	8	86676696	*	rs1372172	D	87688924	rs1372172	A	G	0.8288	-0.0111	0.0023	1.3e-06	691227	87688924	86676696	8	86676696	8	86676696	*	D	-0.318519	-4.82609
chr4:26467325:T:C	0.3617	T	C	0.427	-0.0096	0.0105	36659	63137	0	0.6061	4	26467325	4	26467325	*	rs716074	Y	26468947	rs716074	T	C	0.4042	-0.0065	0.0018	0.00025	689656	26468947	26467325	4	26467325	4	26467325	*	Y	-0.914286	-3.61111
chr2:67606746:T:C	0.4815	T	C	0.6499	-0.0074	0.0105	36659	63137	0	0.8582	2	67606746	2	67606746	*	rs6731513	Y	67833878	rs6731513	T	C	0.6482	-0.0083	0.0018	4.3e-06	692350	67833878	67606746	2	67606746	2	67606746	*	Y	-0.704762	-4.61111
chr6:54193906:T:A	0.07397	A	T	0.9278	0.0366	0.0205	36659	63137	21.9	0.235	6	54193906	6	54193906	*	rs1150874	W	54058704	rs1150874	A	T	0.94235	-0.0182	0.0037	1.2e-06	691528	54058704	54193906	6	54193906	6	54193906	*	W	1.78537	-4.91892
chr14:77047501:T:C	0.4306	T	C	0.2377	0.0093	0.0118	36659	63137	0	0.9277	14	77047501	14	77047501	*	rs1986116	Y	77513844	rs1986116	T	C	0.2373	-0.0077	0.0019	5.6e-05	793624	77513844	77047501	14	77047501	14	77047501	*	Y	0.788136	-4.05263
chr3:154573039:G:A	0.5471	A	G	0.1052	0.0099	0.0164	36659	63137	0	0.6502	3	154573039	3	154573039	*	rs7611470	V	154290828	rs7611470	A	G	0.1062	-0.0156	0.0028	2.4e-08	680434	154290828	154573039	3	154573039	3	154573039	*	V	0.603659	-5.57143
chr7:23967533:C:T	0.5101	T	C	0.049	-0.0154	0.0234	36659	63137	0	0.7937	7	23967533	7	23967533	*	rs13221572	Y	24007152	rs13221572	T	C	0.0511	-0.0153	0.0041	0.00021	675533	24007152	23967533	7	23967533	7	23967533	*	Y	-0.65812	-3.73171
chr6:28267398:A:C	0.3215	A	C	0.8698	-0.0148	0.015	36659	63137	26.4	0.1931	6	28267398	6	28267398	*	rs2799079	M	28235176	rs2799079	A	C	0.8627	-0.0136	0.0024	8.9e-09	692424	28235176	28267398	6	28267398	6	28267398	*	M	-0.986667	-5.66667
chr16:13546122:C:G	0.3266	C	G	0.9327	-0.0199	0.0203	36659	63137	0	0.6972	16	13546122	16	13546122	*	rs11642938	S	13639979	rs11642938	C	G	0.9268	0.0143	0.0033	1.6e-05	684906	13639979	13546122	16	13546122	16	13546122	*	S	-0.980296	4.33333
chr5:85238837:C:A	0.1589	A	C	0.4052	-0.0144	0.0102	36659	63137	21.4	0.2396	5	85238837	5	85238837	*	rs4920668	M	84534655	rs4920668	A	C	0.3956	0.0063	0.0017	0.00028	692052	84534655	85238837	5	85238837	5	85238837	*	M	-1.41176	3.70588
chr3:70011695:A:G	0.5814	A	G	0.5532	-0.0056	0.0102	36659	63137	0	0.745	3	70011695	3	70011695	*	rs9310180	R	70060846	rs9310180	A	G	0.546	0.0061	0.0017	0.00037	691090	70060846	70011695	3	70011695	3	70011695	*	R	-0.54902	3.58824
chr4:144903999:A:G	0.1575	A	G	0.4552	0.0142	0.0101	36659	63137	21.8	0.2357	4	144903999	4	144903999	*	rs951252	D	145825151	rs951252	A	G	0.4587	0.0079	0.0016	1.2e-06	795602	145825151	144903999	4	144903999	4	144903999	*	D	1.40594	4.9375
chr12:67433057:A:T	0.6473	A	T	0.9465	0.0103	0.0226	36659	63137	24.2	0.2131	12	67433057	12	67433057	*	rs4143176	W	67826837	rs4143176	A	T	0.94329	-0.0144	0.0039	0.00022	691828	67826837	67433057	12	67433057	12	67433057	*	W	0.455752	-3.69231
chr1:49420315:T:C	0.6521	T	C	0.3112	0.0049	0.0109	36659	63137	0	0.5358	1	49420315	1	49420315	*	rs1167272	Y	49885987	rs1167272	T	C	0.3228	0.0187	0.0018	3.8e-24	691176	49885987	49420315	1	49420315	1	49420315	*	Y	0.449541	10.3889
chr8:9416433:C:T	0.7758	T	C	0.8485	-0.0041	0.0143	36390	62462	58.4	0.01015	8	9416433	8	9416433	*	rs2125522	Y	9273943	rs2125522	T	C	0.8614	0.0087	0.0023	0.00019	795454	9273943	9416433	8	9416433	8	9416433	*	Y	-0.286713	3.78261
chr9:100276915:T:C	0.701	T	C	0.4308	-0.0039	0.0102	36659	63137	25.1	0.2046	9	100276915	9	100276915	*	rs2787382	Y	103039197	rs2787382	T	C	0.4198	0.0106	0.0018	1.7e-09	689866	103039197	100276915	9	100276915	9	100276915	*	Y	-0.382353	5.88889
chr16:4092511:A:T	0.2725	A	T	0.5616	0.0112	0.0102	36659	63137	0	0.4438	16	4092511	16	4092511	*	rs405470	W	4142512	rs405470	A	T	0.5681	0.0086	0.0017	8.1e-07	684671	4142512	4092511	16	4092511	16	4092511	*	W	1.09804	5.05882
chr20:893106:T:G	0.6589	T	G	0.7026	0.0049	0.0111	36659	63137	0	0.9135	20	893106	20	893106	*	rs4816051	K	873749	rs4816051	T	G	0.6986	-0.0064	0.0018	0.00041	773783	873749	893106	20	893106	20	893106	*	K	0.441441	-3.55556
chr10:65683043:A:G	0.5888	A	G	0.7966	-0.0068	0.0125	36659	63137	0	0.7829	10	65683043	10	65683043	*	rs12266949	R	67442801	rs12266949	A	G	0.7908	0.0084	0.0021	8.6e-05	692071	67442801	65683043	10	65683043	10	65683043	*	R	-0.544	4
chr6:104436225:G:C	0.6785	C	G	0.1659	0.0056	0.0136	36659	63137	0	0.9993	6	104436225	6	104436225	*	rs2399993	S	104884100	rs2399993	C	G	0.1712	-0.0125	0.0023	2.6e-08	690860	104884100	104436225	6	104436225	6	104436225	*	S	0.411765	-5.43478
chr9:123753806:G:C	0.2813	C	G	0.0303	0.0316	0.0294	36659	63137	38.5	0.09275	9	123753806	9	123753806	*	rs16926802	S	126516085	rs16926802	C	G	0.03069	0.0181	0.0051	0.00043	681066	126516085	123753806	9	123753806	9	123753806	*	S	1.07483	3.54902
chr10:105760543:T:G	0.4865	T	G	0.6479	-0.0074	0.0106	36659	63137	22.2	0.2319	10	105760543	10	105760543	*	rs10884222	K	107520301	rs10884222	T	G	0.6287	-0.008	0.0018	6.8e-06	691145	107520301	105760543	10	105760543	10	105760543	*	K	-0.698113	-4.44444
chr3:131398349:T:C	0.4009	T	C	0.7583	0.01	0.012	36659	63137	25.1	0.2044	3	131398349	3	131398349	*	rs6783392	Y	131117193	rs6783392	T	C	0.7426	0.0073	0.002	0.00029	686036	131117193	131398349	3	131398349	3	131398349	*	Y	0.833333	3.65
chr9:117945807:G:A	0.1398	A	G	0.4372	0.0151	0.0102	36659	63137	19.1	0.2619	9	117945807	9	117945807	*	rs592495	R	120708085	rs592495	A	G	0.4238	-0.0089	0.0017	2.6e-07	692110	120708085	117945807	9	117945807	9	117945807	*	R	1.48039	-5.23529
chr18:34780392:A:T	0.4113	A	T	0.857	-0.0118	0.0144	36659	63137	5.2	0.3935	18	34780392	18	34780392	*	rs11081876	W	32360356	rs11081876	A	T	0.8624	0.0088	0.0025	0.00034	678999	32360356	34780392	18	34780392	18	34780392	*	W	-0.819444	3.52
chr13:28032384:C:T	0.9502	T	C	0.2274	-0.0008	0.0121	36659	63137	0	0.6485	13	28032384	13	28032384	*	rs6491247	Y	28606521	rs6491247	T	C	0.2249	0.0132	0.0022	1.5e-09	672127	28606521	28032384	13	28032384	13	28032384	*	Y	-0.0661157	6
chr17:39963001:G:T	0.02657	T	G	0.557	-0.0224	0.0101	36659	63137	24.6	0.2098	17	39963001	17	39963001	*	rs3902025	K	38119254	rs3902025	T	G	0.5655	-0.0065	0.0017	0.00017	692558	38119254	39963001	17	39963001	17	39963001	*	K	-2.21782	-3.82353
chr5:117296511:T:C	0.3626	T	C	0.6315	0.0095	0.0105	36659	63137	0	0.5069	5	117296511	5	117296511	*	rs2220858	H	116632207	rs2220858	T	C	0.6321	0.0068	0.0018	0.00016	690789	116632207	117296511	5	117296511	5	117296511	*	H	0.904762	3.77778
chr18:60392701:A:G	0.62	A	G	0.8114	0.0064	0.013	36659	63137	0	0.5714	18	60392701	18	60392701	*	rs1943228	R	58059934	rs1943228	A	G	0.8009	-0.0287	0.0021	1.2e-43	779051	58059934	60392701	18	60392701	18	60392701	*	R	0.492308	-13.6667
chr2:170739524:T:G	0.7395	T	G	0.6976	-0.0037	0.0111	36659	63137	13.1	0.3194	2	170739524	2	170739524	*	rs10194303	K	171596034	rs10194303	T	G	0.6824	0.0071	0.0019	0.00015	691572	171596034	170739524	2	170739524	2	170739524	*	K	-0.333333	3.73684
chr2:6087289:T:C	0.1675	T	C	0.6962	0.0152	0.011	36659	63137	31.8	0.1446	2	6087289	2	6087289	*	rs1852317	Y	6227421	rs1852317	T	C	0.7018	0.0116	0.0019	6.9e-10	691956	6227421	6087289	2	6087289	2	6087289	*	Y	1.38182	6.10526
chr11:47378051:G:A	7.064e-10	A	G	0.3805	0.0642	0.0104	36659	63137	0	0.5644	11	47378051	11	47378051	*	rs2278890	R	47399602	rs2278890	A	G	0.3607	-0.013	0.0017	4e-14	788416	47399602	47378051	11	47378051	11	47378051	*	R	6.17308	-7.64706
chr3:81935825:C:T	0.1793	T	C	0.5504	-0.0137	0.0102	36659	63137	19.9	0.2542	3	81935825	3	81935825	*	rs9865552	Y	81984976	rs9865552	T	C	0.5621	0.0081	0.0017	2.8e-06	688575	81984976	81935825	3	81935825	3	81935825	*	Y	-1.34314	4.76471
chr7:113753935:G:A	0.7253	A	G	0.5667	-0.0036	0.0104	36659	63137	27.3	0.1842	7	113753935	7	113753935	*	rs13222241	R	113393990	rs13222241	A	G	0.5689	-0.0155	0.0017	5.8e-19	692039	113393990	113753935	7	113753935	7	113753935	*	R	-0.346154	-9.11765
chr1:181085386:G:A	0.3849	A	G	0.3627	-0.0091	0.0105	36659	63137	0	0.6427	1	181085386	1	181085386	*	rs3892275	R	181054522	rs3892275	A	G	0.3574	0.008	0.0018	1.1e-05	674306	181054522	181085386	1	181085386	1	181085386	*	R	-0.866667	4.44444
chr2:156179203:T:C	0.452	T	C	0.5158	0.0076	0.0101	36659	63137	0	0.8709	2	156179203	2	156179203	*	rs10497168	Y	157035715	rs10497168	T	C	0.5132	0.0071	0.0017	4.2e-05	683084	157035715	156179203	2	156179203	2	156179203	*	Y	0.752475	4.17647
chr9:100324029:T:C	0.731	T	C	0.6738	-0.0037	0.0108	36659	63137	33.4	0.1317	9	100324029	9	100324029	*	rs5029342	Y	103086311	rs5029342	T	C	0.6813	-0.0164	0.0019	1.1e-18	674180	103086311	100324029	9	100324029	9	100324029	*	Y	-0.342593	-8.63158
chr1:109181989:T:G	0.5018	T	G	0.1723	-0.0092	0.0137	36659	63137	0	0.547	1	109181989	1	109181989	*	rs2039652	K	109724611	rs2039652	T	G	0.1528	-0.0098	0.0024	3.7e-05	770546	109724611	109181989	1	109181989	1	109181989	*	K	-0.671533	-4.08333
chr4:135212642:T:G	0.7888	T	G	0.4826	-0.0027	0.0101	36659	63137	10.7	0.3421	4	135212642	4	135212642	*	rs1903354	K	136133797	rs1903354	T	G	0.4711	-0.0067	0.0016	3.4e-05	795326	136133797	135212642	4	135212642	4	135212642	*	K	-0.267327	-4.1875
chr9:30201120:T:C	0.2511	T	C	0.9106	0.0205	0.0179	36659	63137	21.5	0.2383	9	30201120	9	30201120	*	rs1126081	Y	30201118	rs1126081	T	C	0.90961	-0.0115	0.0029	7.4e-05	691621	30201118	30201120	9	30201120	9	30201120	*	Y	1.14525	-3.96552
chr8:92193864:C:T	0.2667	T	C	0.3279	-0.0122	0.0109	36659	63137	0	0.7419	8	92193864	8	92193864	*	rs12155540	Y	93206092	rs12155540	T	C	0.3216	-0.0106	0.0018	9.2e-09	684924	93206092	92193864	8	92193864	8	92193864	*	Y	-1.11927	-5.88889
chr17:17758488:A:G	0.7208	A	G	0.3372	-0.0038	0.0107	36659	63137	35.3	0.1167	17	17758488	17	17758488	*	rs4925109	R	17661802	rs4925109	A	G	0.3196	-0.0071	0.0019	0.00017	685849	17661802	17758488	17	17758488	17	17758488	*	R	-0.35514	-3.73684
chr10:79288854:C:T	0.2287	T	C	0.3976	-0.0125	0.0104	36659	63137	8.2	0.3656	10	79288854	10	79288854	*	rs1782645	Y	81048611	rs1782645	T	C	0.4075	0.0079	0.0018	1.1e-05	679638	81048611	79288854	10	79288854	10	79288854	*	Y	-1.20192	4.38889
chr5:64407555:G:C	0.06231	C	G	0.4064	-0.0191	0.0103	36659	63137	0	0.7441	5	64407555	5	64407555	*	rs11744919	S	63703382	rs11744919	C	G	0.4124	-0.0076	0.0017	1.3e-05	692461	63703382	64407555	5	64407555	5	64407555	*	S	-1.85437	-4.47059
chr5:103068317:A:G	0.8779	A	G	0.6492	0.0016	0.0106	36659	63137	38.8	0.09037	5	103068317	5	103068317	*	rs34374	R	102404021	rs34374	A	G	0.6375	-0.0082	0.0018	5.3e-06	690622	102404021	103068317	5	103068317	5	103068317	*	R	0.150943	-4.55556
chr2:212384098:A:G	0.6129	A	G	0.4702	-0.0051	0.0101	36659	63137	28.2	0.1767	2	212384098	2	212384098	*	rs1394781	R	213248822	rs1394781	A	G	0.4631	0.0066	0.0017	0.00012	691207	213248822	212384098	2	212384098	2	212384098	*	R	-0.50495	3.88235
chr13:85753427:T:A	0.8223	A	T	0.257	0.0026	0.0117	36659	63137	3.8	0.407	13	85753427	13	85753427	*	rs612699	W	86327562	rs612699	A	T	0.2494	-0.0104	0.002	1.9e-07	689207	86327562	85753427	13	85753427	13	85753427	*	W	0.222222	-5.2
chr3:173971989:C:T	0.2806	T	C	0.2862	0.012	0.0111	36659	63137	9.1	0.3571	3	173971989	3	173971989	*	rs9290488	Y	173689779	rs9290488	T	C	0.2863	-0.0088	0.0018	1.5e-06	788556	173689779	173971989	3	173971989	3	173971989	*	Y	1.08108	-4.88889
chr6:154020423:A:G	0.6974	A	G	0.9607	0.0102	0.0263	36659	63137	40.9	0.07602	6	154020423	6	154020423	*	rs12216066	R	154341558	rs12216066	A	G	0.95153	0.0181	0.004	5.6e-06	691136	154341558	154020423	6	154020423	6	154020423	*	R	0.387833	4.525
chr10:102524117:C:A	0.4851	A	C	0.5447	0.0071	0.0102	36659	63137	0	0.4833	10	102524117	10	102524117	*	rs7078511	M	104283874	rs7078511	A	C	0.5444	-0.007	0.0016	1.5e-05	792791	104283874	102524117	10	102524117	10	102524117	*	M	0.696078	-4.375
chr16:77283500:C:G	0.4287	C	G	0.8617	0.0116	0.0147	36659	63137	0	0.9673	16	77283500	16	77283500	*	rs889705	S	77317397	rs889705	C	G	0.8678	-0.0108	0.0026	3.2e-05	691766	77317397	77283500	16	77283500	16	77283500	*	S	0.789116	-4.15385
chr14:55208129:C:T	0.7848	T	C	0.4154	0.0028	0.0103	36659	63137	0	0.555	14	55208129	14	55208129	*	rs10147434	Y	55674847	rs10147434	T	C	0.4378	-0.0061	0.0017	0.00042	690529	55674847	55208129	14	55208129	14	55208129	*	Y	0.271845	-3.58824
chr5:112912236:C:G	0.2323	C	G	0.9147	-0.0216	0.0181	36659	63137	0	0.5288	5	112912236	5	112912236	*	rs10447234	S	112247933	rs10447234	C	G	0.90727	0.0117	0.003	0.00011	691090	112247933	112912236	5	112912236	5	112912236	*	S	-1.19337	3.9
chr20:24796095:A:C	0.4786	A	C	0.4208	0.0073	0.0103	36659	63137	0	0.6869	20	24796095	20	24796095	*	rs226688	M	24776731	rs226688	A	C	0.4287	-0.0114	0.0017	6.4e-11	688135	24776731	24796095	20	24796095	20	24796095	*	M	0.708738	-6.70588
chr3:62097589:A:G	0.7182	A	G	0.2219	-0.0045	0.0125	36659	63137	4.6	0.3996	3	62097589	3	62097589	*	rs1876574	R	62083263	rs1876574	A	G	0.2122	0.0118	0.0021	1.9e-08	675759	62083263	62097589	3	62097589	3	62097589	*	R	-0.36	5.61905
chr1:23098646:G:A	0.5135	A	G	0.3318	0.007	0.0107	36659	63137	58	0.008183	1	23098646	1	23098646	*	rs11578046	R	23425139	rs11578046	A	G	0.3278	-0.0083	0.0018	5.8e-06	691821	23425139	23098646	1	23098646	1	23098646	*	R	0.654206	-4.61111
chr3:24891784:A:C	0.4443	A	C	0.3793	0.008	0.0104	36659	63137	0	0.6066	3	24891784	3	24891784	*	rs6550924	N	24933275	rs6550924	A	C	0.369	-0.0099	0.0018	2.9e-08	686285	24933275	24891784	3	24891784	3	24891784	*	N	0.769231	-5.5
chr1:4491492:C:T	0.6725	T	C	0.2071	0.0053	0.0124	36659	63137	0	0.9412	1	4491492	1	4491492	*	rs780613	Y	4551552	rs780613	T	C	0.2074	-0.0103	0.0022	2e-06	676797	4551552	4491492	1	4491492	1	4491492	*	Y	0.427419	-4.68182
chr10:79300560:C:A	0.695	A	C	0.3243	0.0042	0.0108	36659	63137	0	0.6404	10	79300560	10	79300560	*	rs1250550	M	81060317	rs1250550	A	C	0.3485	0.0067	0.0018	0.00023	692399	81060317	79300560	10	79300560	10	79300560	*	M	0.388889	3.72222
chr10:91278773:G:A	0.8704	A	G	0.3312	0.0018	0.0109	36659	63137	9.6	0.3529	10	91278773	10	91278773	*	rs2450445	R	93038530	rs2450445	A	G	0.3285	-0.0115	0.0019	5.4e-10	689739	93038530	91278773	10	91278773	10	91278773	*	R	0.165138	-6.05263
chr5:109601591:A:G	0.4421	A	G	0.4295	-0.0079	0.0102	36659	63137	8.3	0.3652	5	109601591	5	109601591	*	rs11241027	R	108937292	rs11241027	A	G	0.4335	-0.0068	0.0017	0.0001	686097	108937292	109601591	5	109601591	5	109601591	*	R	-0.77451	-4
chr5:99108919:T:G	0.7024	T	G	0.4399	0.0039	0.0102	36659	63137	31.5	0.1472	5	99108919	5	99108919	*	rs10038344	K	98444623	rs10038344	T	G	0.4438	0.0068	0.0017	7.9e-05	685532	98444623	99108919	5	99108919	5	99108919	*	K	0.382353	4
chr6:142846427:C:T	0.4944	T	C	0.1883	-0.0088	0.0129	36659	63137	0	0.5024	6	142846427	6	142846427	*	rs6905453	H	143167564	rs6905453	T	C	0.1879	-0.0083	0.0022	0.00016	680030	143167564	142846427	6	142846427	6	142846427	*	H	-0.682171	-3.77273
chr2:163336969:A:T	0.4145	A	T	0.8597	0.012	0.0147	36659	63137	45.4	0.04964	2	163336969	2	163336969	*	rs1221519	W	164193479	rs1221519	A	T	0.8744	-0.0124	0.0026	1.6e-06	690374	164193479	163336969	2	163336969	2	163336969	*	W	0.816327	-4.76923
chr1:23028384:T:A	0.579	A	T	0.3319	0.006	0.0108	36659	63137	56.1	0.01149	1	23028384	1	23028384	*	rs7548692	W	23354877	rs7548692	A	T	0.3264	-0.0083	0.0018	5.7e-06	690624	23354877	23028384	1	23028384	1	23028384	*	W	0.555556	-4.61111
chr2:23407426:C:T	0.7554	T	C	0.3117	-0.0034	0.011	36659	63137	3.5	0.4094	2	23407426	2	23407426	*	rs11680541	Y	23630297	rs11680541	T	C	0.3311	0.007	0.0018	0.00013	689237	23630297	23407426	2	23407426	2	23407426	*	Y	-0.309091	3.88889
chr11:113018815:A:T	0.06463	A	T	0.8476	0.026	0.0141	36659	63137	0	0.6197	11	113018815	11	113018815	*	rs11214460	W	112889537	rs11214460	A	T	0.8551	0.0138	0.0025	4.9e-08	691552	112889537	113018815	11	113018815	11	113018815	*	W	1.84397	5.52
chr4:42377701:T:C	0.8153	T	C	0.7983	0.003	0.0127	36659	63137	0	0.5832	4	42377701	4	42377701	*	rs3109632	Y	42379718	rs3109632	T	C	0.8128	0.0096	0.0022	1.8e-05	689890	42379718	42377701	4	42377701	4	42377701	*	Y	0.23622	4.36364
chr13:29096209:T:C	0.2219	T	C	0.2682	-0.0138	0.0113	36659	63137	0	0.6002	13	29096209	13	29096209	*	rs1887752	Y	29670346	rs1887752	T	C	0.2553	0.0082	0.002	2.6e-05	692309	29670346	29096209	13	29096209	13	29096209	*	Y	-1.22124	4.1
chr16:24761165:C:T	0.1249	T	C	0.2898	-0.0171	0.0111	36659	63137	0	0.7616	16	24761165	16	24761165	*	rs1465422	Y	24772486	rs1465422	T	C	0.2753	-0.0132	0.0019	1e-11	691179	24772486	24761165	16	24761165	16	24761165	*	Y	-1.54054	-6.94737
chr16:6651399:T:C	0.06409	T	C	0.263	-0.0216	0.0117	36659	63137	13.2	0.3188	16	6651399	16	6651399	*	rs10083803	Y	6701400	rs10083803	T	C	0.2605	-0.0127	0.0019	5.9e-11	690845	6701400	6651399	16	6651399	16	6651399	*	Y	-1.84615	-6.68421
chr22:41727733:A:G	0.257	A	G	0.1989	0.0144	0.0127	36659	63137	27.8	0.1797	22	41727733	22	41727733	*	rs2092274	R	42123737	rs2092274	A	G	0.1906	0.0088	0.0022	6.3e-05	692557	42123737	41727733	22	41727733	22	41727733	*	R	1.13386	4
chr9:89581254:A:G	0.313	A	G	0.7193	-0.0114	0.0113	36659	63137	19.1	0.2621	9	89581254	9	89581254	*	rs12344635	R	92196169	rs12344635	A	G	0.7106	-0.0126	0.0019	3.9e-11	691769	92196169	89581254	9	89581254	9	89581254	*	R	-1.00885	-6.63158
chr1:82060821:G:C	0.808	C	G	0.8162	-0.0032	0.0132	36659	63137	37.4	0.1007	1	82060821	1	82060821	*	rs4486485	S	82526505	rs4486485	C	G	0.8324	0.0082	0.0023	0.00031	691129	82526505	82060821	1	82060821	1	82060821	*	S	-0.242424	3.56522
chr12:56471272:G:C	0.0002919	C	G	0.1988	0.0455	0.0126	36659	63137	27.2	0.1856	12	56471272	12	56471272	*	rs2638315	S	56865056	rs2638315	C	G	0.1832	-0.013	0.0022	6.3e-09	691289	56865056	56471272	12	56471272	12	56471272	*	S	3.61111	-5.90909
chr8:23547272:A:G	0.8401	A	G	0.7587	0.0024	0.0117	36659	63137	0	0.473	8	23547272	8	23547272	*	rs2280861	R	23404785	rs2280861	A	G	0.7596	0.01	0.002	6.5e-07	691828	23404785	23547272	8	23547272	8	23547272	*	R	0.205128	5
chr6:109478720:C:T	0.598	T	C	0.36	0.0055	0.0105	36659	63137	26.9	0.188	6	109478720	6	109478720	*	rs6911838	Y	109799923	rs6911838	T	C	0.341	-0.0068	0.0018	0.00018	690930	109799923	109478720	6	109478720	6	109478720	*	Y	0.52381	-3.77778
chr16:69869421:C:T	0.5398	T	C	0.078	-0.0116	0.019	36659	63137	0	0.8348	16	69869421	16	69869421	*	rs7203292	Y	69903324	rs7203292	T	C	0.07817	0.015	0.0032	3.3e-06	692476	69903324	69869421	16	69869421	16	69869421	*	Y	-0.610526	4.6875
chr3:123363569:A:G	0.243	A	G	0.4563	0.0118	0.0101	36659	63137	0	0.9262	3	123363569	3	123363569	*	rs9881942	R	123082416	rs9881942	A	G	0.4619	0.0096	0.0016	3.1e-09	791740	123082416	123363569	3	123363569	3	123363569	*	R	1.16832	6
chr7:49511240:T:C	0.8083	T	C	0.2508	0.0029	0.0118	36659	63137	0	0.4819	7	49511240	7	49511240	*	rs11974248	Y	49550836	rs11974248	T	C	0.24	-0.0092	0.0022	3.5e-05	665950	49550836	49511240	7	49511240	7	49511240	*	Y	0.245763	-4.18182
chr5:137186566:C:G	0.004561	C	G	0.5265	-0.0287	0.0101	36659	63137	0	0.9245	5	137186566	5	137186566	*	rs17721257	S	136522255	rs17721257	C	G	0.5177	0.0085	0.0017	8.6e-07	683834	136522255	137186566	5	137186566	5	137186566	*	S	-2.84158	5
chr10:34576871:G:A	0.1783	A	G	0.3735	-0.0141	0.0104	36659	63137	23.2	0.2224	10	34576871	10	34576871	*	rs1408379	R	34865799	rs1408379	A	G	0.3777	0.0101	0.0018	1.2e-08	691707	34865799	34576871	10	34576871	10	34576871	*	R	-1.35577	5.61111
chr2:214540619:T:G	0.9956	T	G	0.5369	0.0001	0.0102	36659	63137	36.3	0.1089	2	214540619	2	214540619	*	rs4480977	K	215405343	rs4480977	T	G	0.5364	0.0086	0.0016	1.8e-07	787599	215405343	214540619	2	214540619	2	214540619	*	K	0.00980392	5.375
chr14:73993392:C:T	0.4041	T	C	0.4849	-0.0084	0.0101	36659	63137	20.7	0.246	14	73993392	14	73993392	*	rs11621114	Y	74460095	rs11621114	T	C	0.4862	0.0069	0.0017	6.4e-05	691963	74460095	73993392	14	73993392	14	73993392	*	Y	-0.831683	4.05882
chr3:136441890:T:C	0.8004	T	C	0.6704	-0.0027	0.0107	36659	63137	22.9	0.2255	3	136441890	3	136441890	*	rs6804194	Y	136160732	rs6804194	T	C	0.6563	-0.0125	0.0018	7.3e-12	692102	136160732	136441890	3	136441890	3	136441890	*	Y	-0.252336	-6.94444
chr18:75455133:C:T	0.04865	T	C	0.6104	-0.0206	0.0104	36659	63137	11.1	0.338	18	75455133	18	75455133	*	rs1865720	Y	73167088	rs1865720	T	C	0.6138	-0.009	0.0018	4e-07	685815	73167088	75455133	18	75455133	18	75455133	*	Y	-1.98077	-5
chr20:52457140:A:C	0.5689	A	C	0.5544	-0.0058	0.0101	36659	63137	0	0.8555	20	52457140	20	52457140	*	rs2869649	H	51073679	rs2869649	A	C	0.5427	0.0124	0.0017	7.2e-13	688593	51073679	52457140	20	52457140	20	52457140	*	H	-0.574257	7.29412
chr3:139992693:C:G	0.7554	C	G	0.3869	0.0032	0.0104	36659	63137	0	0.6613	3	139992693	3	139992693	*	rs7615121	S	139711535	rs7615121	C	G	0.3811	-0.0064	0.0018	0.00028	692425	139711535	139992693	3	139992693	3	139992693	*	S	0.307692	-3.55556
chr15:56632673:T:C	0.6212	T	C	0.4224	0.0051	0.0103	36659	63137	0	0.9181	15	56632673	15	56632673	*	rs2170459	Y	56924871	rs2170459	T	C	0.404	0.0072	0.0018	4.1e-05	683671	56924871	56632673	15	56632673	15	56632673	*	Y	0.495146	4
chr13:64376290:T:C	0.1436	T	C	0.5499	-0.0148	0.0101	36659	63137	0	0.9512	13	64376290	13	64376290	*	rs1340319	Y	64950422	rs1340319	T	C	0.5386	-0.0063	0.0017	0.00026	688140	64950422	64376290	13	64376290	13	64376290	*	Y	-1.46535	-3.70588
chr3:26669154:G:A	0.01998	A	G	0.1635	0.0317	0.0136	36659	63137	0	0.7738	3	26669154	3	26669154	*	rs923593	R	26710645	rs923593	A	G	0.1565	0.0085	0.0022	0.00012	794014	26710645	26669154	3	26669154	3	26669154	*	R	2.33088	3.86364
chr4:104662176:C:G	0.8573	C	G	0.4011	0.0019	0.0104	36659	63137	41.2	0.07442	4	104662176	4	104662176	*	rs539998	S	105583333	rs539998	C	G	0.4212	0.0074	0.0018	2.9e-05	680964	105583333	104662176	4	104662176	4	104662176	*	S	0.182692	4.11111
chr21:38656497:T:C	0.2815	T	C	0.2487	-0.0128	0.0118	36659	63137	30.4	0.1569	21	38656497	21	38656497	*	rs8134664	Y	40028421	rs8134664	T	C	0.226	-0.0081	0.002	7e-05	692537	40028421	38656497	21	38656497	21	38656497	*	Y	-1.08475	-4.05
chr1:61990342:G:A	0.936	A	G	0.4182	0.0008	0.0102	36659	63137	10.6	0.3436	1	61990342	1	61990342	*	rs1134767	R	62456014	rs1134767	A	G	0.4172	-0.0115	0.0019	9.6e-10	555254	62456014	61990342	1	61990342	1	61990342	*	R	0.0784314	-6.05263
chr4:144386269:T:G	0.1542	T	G	0.2878	0.0159	0.0112	36659	63137	0	0.9509	4	144386269	4	144386269	*	rs12645910	K	145307421	rs12645910	T	G	0.2815	-0.0117	0.0019	9.7e-10	688296	145307421	144386269	4	144386269	4	144386269	*	K	1.41964	-6.15789
chr17:77713776:G:A	0.7136	A	G	0.5997	0.0038	0.0104	36659	63137	0	0.8238	17	77713776	17	77713776	*	rs4541141	R	75709858	rs4541141	A	G	0.6063	0.0086	0.0018	1.2e-06	680493	75709858	77713776	17	77713776	17	77713776	*	R	0.365385	4.77778
chr4:56280571:T:C	0.778	T	C	0.6081	0.003	0.0107	36659	63137	0	0.9631	4	56280571	4	56280571	*	rs687030	Y	57146737	rs687030	T	C	0.6104	-0.0064	0.0018	0.00045	671208	57146737	56280571	4	56280571	4	56280571	*	Y	0.280374	-3.55556
chr7:72189371:A:G	0.5254	A	G	0.6382	0.0067	0.0105	36659	63137	18.8	0.2644	7	72189371	7	72189371	*	rs12699125	R	71654356	rs12699125	A	G	0.6545	0.0098	0.0018	4.9e-08	686563	71654356	72189371	7	72189371	7	72189371	*	R	0.638095	5.44444
chr6:89414483:A:C	0.7229	A	C	0.2256	0.0043	0.0123	36659	63137	0	0.8978	6	89414483	6	89414483	*	rs1407188	M	90124202	rs1407188	A	C	0.2093	0.0094	0.0022	1.4e-05	685999	90124202	89414483	6	89414483	6	89414483	*	M	0.349593	4.27273
chr2:460221:T:C	0.4005	T	C	0.6924	0.0092	0.0109	36659	63137	13.2	0.3187	2	460221	2	460221	*	rs6548231	Y	460221	rs6548231	T	C	0.668	-0.0105	0.0019	1.8e-08	678989	460221	460221	2	460221	2	460221	*	Y	0.844037	-5.52632
chr8:122799138:A:G	0.7888	A	G	0.4516	0.0028	0.0104	36659	63137	33.5	0.1305	8	122799138	8	122799138	*	rs11993964	R	123811377	rs11993964	A	G	0.4405	0.0072	0.0018	4.7e-05	669155	123811377	122799138	8	122799138	8	122799138	*	R	0.269231	4
chr8:59914019:T:A	0.3841	A	T	0.4766	0.0088	0.0101	36659	63137	0	0.996	8	59914019	8	59914019	*	rs7838569	D	60826578	rs7838569	A	T	0.4638	-0.0064	0.0017	0.0002	690604	60826578	59914019	8	59914019	8	59914019	*	D	0.871287	-3.76471
chr20:44838740:C:A	0.9385	A	C	0.1425	0.0011	0.0145	36659	63137	0	0.7294	20	44838740	20	44838740	*	rs6017428	M	43467381	rs6017428	A	C	0.1453	0.0091	0.0025	0.00024	679075	43467381	44838740	20	44838740	20	44838740	*	M	0.0758621	3.64
chr3:85834000:G:A	0.8527	A	G	0.3695	-0.0019	0.0104	36659	63137	40.3	0.07994	3	85834000	3	85834000	*	rs3902500	D	85883150	rs3902500	A	G	0.3705	-0.0165	0.0018	2.1e-20	689832	85883150	85834000	3	85834000	3	85834000	*	D	-0.182692	-9.16667
chr6:34771872:A:G	0.08004	A	G	0.6538	0.0185	0.0106	36659	63137	0	0.596	6	34771872	6	34771872	*	rs9469863	R	34739649	rs9469863	A	G	0.6595	-0.0253	0.0018	1.6e-43	691100	34739649	34771872	6	34771872	6	34771872	*	R	1.74528	-14.0556
chr1:50034513:C:T	0.2142	T	C	0.5629	-0.0128	0.0103	36659	63137	0	0.5605	1	50034513	1	50034513	*	rs9660278	Y	50500185	rs9660278	T	C	0.5668	-0.0119	0.0017	7.4e-12	688291	50500185	50034513	1	50034513	1	50034513	*	Y	-1.24272	-7
chr11:134730476:A:G	0.3666	A	G	0.8472	-0.0127	0.0141	36659	63137	2	0.4225	11	134730476	11	134730476	*	rs11223970	R	134600370	rs11223970	A	G	0.8368	-0.0185	0.0024	7.4e-15	668922	134600370	134730476	11	134730476	11	134730476	*	R	-0.900709	-7.70833
chr3:62752750:T:C	0.9488	T	C	0.0621	-0.0014	0.0218	36659	63137	0	0.9519	3	62752750	3	62752750	*	rs186234	Y	62738425	rs186234	T	C	0.06285	-0.0138	0.0037	0.0002	679019	62738425	62752750	3	62752750	3	62752750	*	Y	-0.0642202	-3.72973
chr17:68527499:T:C	0.4761	T	C	0.7758	-0.0086	0.0121	36659	63137	0	0.7129	17	68527499	17	68527499	*	rs3785906	Y	66523640	rs3785906	T	C	0.7733	-0.0082	0.0021	7.6e-05	690515	66523640	68527499	17	68527499	17	68527499	*	Y	-0.710744	-3.90476
chr9:121870456:C:T	0.6645	T	C	0.6678	-0.0047	0.0108	36659	63137	0	0.8684	9	121870456	9	121870456	*	rs4384052	Y	124632735	rs4384052	T	C	0.6818	-0.0086	0.0018	3.3e-06	692408	124632735	121870456	9	121870456	9	121870456	*	Y	-0.435185	-4.77778
chr17:42954068:T:C	0.1914	T	C	0.3091	0.0147	0.0112	36659	63137	0	0.7783	17	42954068	17	42954068	*	rs7218454	Y	41106085	rs7218454	T	C	0.2898	-0.0089	0.0019	2.8e-06	690060	41106085	42954068	17	42954068	17	42954068	*	Y	1.3125	-4.68421
chr20:41300686:G:T	0.00138	T	G	0.0191	-0.1215	0.038	36496	62732	0	0.602	20	41300686	20	41300686	*	rs12480752	K	39929326	rs12480752	T	G	0.01438	-0.0254	0.0065	9.5e-05	765574	39929326	41300686	20	41300686	20	41300686	*	K	-3.19737	-3.90769
chr9:16046739:C:T	0.4545	T	C	0.9253	-0.0154	0.0205	36659	63137	0	0.7583	9	16046739	9	16046739	*	rs1927704	Y	16046737	rs1927704	T	C	0.92487	-0.0127	0.0034	0.0002	688654	16046737	16046739	9	16046739	9	16046739	*	Y	-0.75122	-3.73529
chr1:49306780:A:T	0.6239	A	T	0.3127	0.0054	0.0109	36659	63137	0	0.5418	1	49306780	1	49306780	*	rs241473	W	49772452	rs241473	A	T	0.3221	0.0189	0.0018	1.1e-24	690688	49772452	49306780	1	49306780	1	49306780	*	W	0.495413	10.5
chr2:77032153:G:A	0.7985	A	G	0.421	-0.0026	0.0103	36659	63137	0	0.5508	2	77032153	2	77032153	*	rs10199256	R	77259279	rs10199256	A	G	0.4041	-0.0064	0.0017	0.00026	686641	77259279	77032153	2	77032153	2	77032153	*	R	-0.252427	-3.76471
chr8:59782982:A:C	0.6702	A	C	0.2774	0.0048	0.0114	36659	63137	0	0.974	8	59782982	8	59782982	*	rs6985444	M	60695541	rs6985444	A	C	0.2627	-0.0093	0.002	2e-06	689112	60695541	59782982	8	59782982	8	59782982	*	M	0.421053	-4.65
chr4:59417748:A:C	0.3189	A	C	0.3739	-0.0104	0.0105	36659	63137	6.6	0.3804	4	59417748	4	59417748	*	rs1511404	M	60283466	rs1511404	A	C	0.3592	0.007	0.0018	0.00012	679399	60283466	59417748	4	59417748	4	59417748	*	M	-0.990476	3.88889
chr1:190826491:C:T	0.01923	T	C	0.447	-0.0236	0.0101	36659	63137	0	0.7429	1	190826491	1	190826491	*	rs2099638	Y	190795621	rs2099638	T	C	0.4562	0.0084	0.0017	9.3e-07	692422	190795621	190826491	1	190826491	1	190826491	*	Y	-2.33663	4.94118
chr6:160458599:T:C	0.5446	T	C	0.7076	0.0067	0.011	36659	63137	0	0.8508	6	160458599	6	160458599	*	rs1567438	Y	160879631	rs1567438	T	C	0.7151	-0.0083	0.0018	4.5e-06	773105	160879631	160458599	6	160458599	6	160458599	*	Y	0.609091	-4.61111
chr18:13191653:T:C	0.6095	T	C	0.8096	0.0066	0.0128	36659	63137	34.2	0.1252	18	13191653	18	13191653	*	rs17605498	Y	13191652	rs17605498	T	C	0.8193	-0.0121	0.0022	6.6e-08	687538	13191652	13191653	18	13191653	18	13191653	*	Y	0.515625	-5.5
chr20:52909758:G:C	0.285	C	G	0.7179	-0.0126	0.0118	36659	63137	0	0.8717	20	52909758	20	52909758	*	rs2026114	S	51526297	rs2026114	C	G	0.7352	-0.0107	0.002	8.2e-08	672149	51526297	52909758	20	52909758	20	52909758	*	S	-1.0678	-5.35
chr9:11794276:C:A	0.3982	A	C	0.4165	-0.0086	0.0102	36659	63137	0	0.4638	9	11794276	9	11794276	*	rs12005306	M	11794276	rs12005306	A	C	0.4018	0.0107	0.0018	1.2e-09	692324	11794276	11794276	9	11794276	9	11794276	*	M	-0.843137	5.94444
chr15:92020952:T:C	0.5583	T	C	0.8047	0.0076	0.0129	36659	63137	0	0.4422	15	92020952	15	92020952	*	rs8043469	Y	92564182	rs8043469	T	C	0.8024	0.0116	0.0021	6.5e-08	685317	92564182	92020952	15	92020952	15	92020952	*	Y	0.589147	5.52381
chr13:58883118:C:T	0.8219	T	C	0.2911	-0.0025	0.011	36659	63137	9.3	0.3558	13	58883118	13	58883118	*	rs1934746	Y	59457252	rs1934746	T	C	0.2939	0.0095	0.0019	3.5e-07	692546	59457252	58883118	13	58883118	13	58883118	*	Y	-0.227273	5
chr14:79134091:C:G	0.7986	C	G	0.3894	0.0027	0.0105	36659	63137	0	0.9214	14	79134091	14	79134091	*	rs12880289	V	79600434	rs12880289	C	G	0.3858	-0.0105	0.0018	3.9e-09	686076	79600434	79134091	14	79134091	14	79134091	*	V	0.257143	-5.83333
chr9:20537182:T:C	0.8553	T	C	0.7929	-0.0023	0.0125	36659	63137	39.1	0.08854	9	20537182	9	20537182	*	rs10811362	Y	20537181	rs10811362	T	C	0.7808	0.0087	0.0021	2.3e-05	689400	20537181	20537182	9	20537182	9	20537182	*	Y	-0.184	4.14286
chr4:102974952:C:T	0.9656	T	C	0.4843	-0.0004	0.0101	36659	63137	33.6	0.1301	4	102974952	4	102974952	*	rs17033381	Y	103896109	rs17033381	T	C	0.4799	-0.0081	0.0017	2.7e-06	692093	103896109	102974952	4	102974952	4	102974952	*	Y	-0.039604	-4.76471
chr2:624581:A:C	0.1621	A	C	0.1809	0.0184	0.0131	36659	63137	10.2	0.3474	2	624581	2	624581	*	rs2867122	M	624581	rs2867122	A	C	0.171	-0.0564	0.0023	8.1e-137	692474	624581	624581	2	624581	2	624581	*	M	1.40458	-24.5217
chr1:23382426:C:A	0.8717	A	C	0.8435	0.0023	0.0142	36659	63137	4.3	0.4018	1	23382426	1	23382426	*	rs10737472	M	23708919	rs10737472	A	C	0.8556	-0.0102	0.0024	2.2e-05	745420	23708919	23382426	1	23382426	1	23382426	*	M	0.161972	-4.25
chr11:92024331:T:C	0.6056	T	C	0.6717	0.0056	0.0108	36659	63137	0	0.9176	11	92024331	11	92024331	*	rs4753362	Y	91757497	rs4753362	T	C	0.6737	-0.0077	0.0018	3.1e-05	692361	91757497	92024331	11	92024331	11	92024331	*	Y	0.518519	-4.27778
chr14:55982057:G:C	0.5214	C	G	0.5313	-0.0065	0.0101	36659	63137	32.5	0.1393	14	55982057	14	55982057	*	rs1188169	B	56448775	rs1188169	C	G	0.5389	0.0086	0.0017	5.9e-07	691288	56448775	55982057	14	55982057	14	55982057	*	B	-0.643564	5.05882
chr15:65780955:C:T	0.8044	T	C	0.1656	0.0034	0.0136	36659	63137	0	0.8146	15	65780955	15	65780955	*	rs2572209	Y	66073293	rs2572209	T	C	0.1726	-0.0111	0.0023	1.1e-06	692110	66073293	65780955	15	65780955	15	65780955	*	Y	0.25	-4.82609
chr16:6898632:G:A	0.8838	A	G	0.6964	-0.0016	0.0111	36659	63137	31	0.1514	16	6898632	16	6898632	*	rs4786947	R	6948633	rs4786947	A	G	0.7162	-0.0083	0.0019	2.2e-05	683918	6948633	6898632	16	6898632	16	6898632	*	R	-0.144144	-4.36842
chr5:142435646:C:T	0.4181	T	C	0.4435	0.0083	0.0102	36659	63137	0.6	0.4356	5	142435646	5	142435646	*	rs4912850	Y	141815211	rs4912850	T	C	0.4412	-0.0068	0.0017	8.7e-05	684970	141815211	142435646	5	142435646	5	142435646	*	Y	0.813725	-4
chr5:123404257:C:G	0.124	C	G	0.5791	-0.0158	0.0103	36659	63137	52.2	0.02155	5	123404257	5	123404257	*	rs7716119	S	122739951	rs7716119	C	G	0.565	0.0136	0.0017	3.5e-15	691179	122739951	123404257	5	123404257	5	123404257	*	S	-1.53398	8
chr5:165220990:G:A	0.2426	A	G	0.3813	-0.0122	0.0104	36659	63137	22	0.2339	5	165220990	5	165220990	*	rs4868920	R	164647996	rs4868920	A	G	0.3813	0.0085	0.0018	1.6e-06	692342	164647996	165220990	5	165220990	5	165220990	*	R	-1.17308	4.72222
chr3:52794612:C:T	0.7486	T	C	0.3596	0.0034	0.0105	36659	63137	3.3	0.4112	3	52794612	3	52794612	*	rs9881468	Y	52828628	rs9881468	T	C	0.3558	0.0128	0.0018	4.1e-13	735213	52828628	52794612	3	52794612	3	52794612	*	Y	0.32381	7.11111
chr11:84478670:C:T	0.2856	T	C	0.2486	-0.0125	0.0117	36659	63137	0	0.4631	11	84478670	11	84478670	*	rs10792759	Y	84189713	rs10792759	T	C	0.2546	0.0078	0.002	8.9e-05	687170	84189713	84478670	11	84478670	11	84478670	*	Y	-1.06838	3.9
chr12:19411788:A:C	0.09695	A	C	0.9707	0.0498	0.03	36659	63137	42.2	0.06808	12	19411788	12	19411788	*	rs12230494	M	19564722	rs12230494	A	C	0.96749	0.0208	0.0047	1.1e-05	682651	19564722	19411788	12	19411788	12	19411788	*	M	1.66	4.42553
chr13:86571638:T:C	0.2834	T	C	0.5193	-0.0108	0.0101	36659	63137	0	0.98	13	86571638	13	86571638	*	rs4773434	Y	87223893	rs4773434	T	C	0.5177	0.0061	0.0017	0.00038	691171	87223893	86571638	13	86571638	13	86571638	*	Y	-1.06931	3.58824
chr12:60657323:G:A	0.4779	A	G	0.4333	-0.0073	0.0102	36659	63137	19.5	0.2573	12	60657323	12	60657323	*	rs1393981	R	61051104	rs1393981	A	G	0.413	0.0065	0.0018	0.00025	687926	61051104	60657323	12	60657323	12	60657323	*	R	-0.715686	3.61111
chr12:1680205:G:A	0.7127	A	G	0.4973	-0.0038	0.0102	36390	62462	10.9	0.342	12	1680205	12	1680205	*	rs7955261	R	1789371	rs7955261	A	G	0.526	0.0074	0.0017	2.4e-05	676949	1789371	1680205	12	1680205	12	1680205	*	R	-0.372549	4.35294
chr8:10488243:C:T	0.258	T	C	0.2248	-0.0136	0.012	36390	62462	0	0.8193	8	10488243	8	10488243	*	rs13282174	Y	10345753	rs13282174	T	C	0.2343	0.0117	0.002	8.2e-09	689086	10345753	10488243	8	10488243	8	10488243	*	Y	-1.13333	5.85
chr1:92824111:T:C	0.763	T	C	0.1179	0.0047	0.0156	36659	63137	31.5	0.1477	1	92824111	1	92824111	*	rs10874742	Y	93289668	rs10874742	T	C	0.1109	0.0167	0.0028	1.8e-09	690655	93289668	92824111	1	92824111	1	92824111	*	Y	0.301282	5.96429
chr9:16553890:T:A	0.898	A	T	0.0753	-0.0025	0.0193	36659	63137	0	0.5963	9	16553890	9	16553890	*	rs2382808	W	16553888	rs2382808	A	T	0.0784	-0.0146	0.0033	1.1e-05	690691	16553888	16553890	9	16553890	9	16553890	*	W	-0.129534	-4.42424
chr5:91807375:A:G	0.9955	A	G	0.5853	-0.0001	0.0103	36659	63137	28.6	0.1732	5	91807375	5	91807375	*	rs930050	R	91103192	rs930050	A	G	0.5826	0.0068	0.0018	0.00014	686728	91103192	91807375	5	91807375	5	91807375	*	R	-0.00970874	3.77778
chr3:10395596:T:C	0.9801	T	C	0.7336	-0.0003	0.0114	36659	63137	24.2	0.2136	3	10395596	3	10395596	*	rs1438168	Y	10437280	rs1438168	T	C	0.7266	0.0072	0.002	0.00023	682068	10437280	10395596	3	10395596	3	10395596	*	Y	-0.0263158	3.6
chr1:7717902:T:C	0.3742	T	C	0.4539	0.009	0.0102	36659	63137	0	0.9224	1	7717902	1	7717902	*	rs12119947	Y	7777962	rs12119947	T	C	0.4592	-0.0087	0.0017	5.1e-07	685548	7777962	7717902	1	7717902	1	7717902	*	Y	0.882353	-5.11765
chr6:80522731:C:T	0.6657	T	C	0.1382	-0.0064	0.0148	36659	63137	0	0.4683	6	80522731	6	80522731	*	rs17811451	Y	81232448	rs17811451	T	C	0.1563	-0.0107	0.0024	5.9e-06	692438	81232448	80522731	6	80522731	6	80522731	*	Y	-0.432432	-4.45833
chr6:2088416:G:A	0.5301	A	G	0.5617	-0.0064	0.0102	36659	63137	0	0.7733	6	2088416	6	2088416	*	rs7751074	R	2088650	rs7751074	A	G	0.5536	0.0063	0.0017	0.0003	687002	2088650	2088416	6	2088416	6	2088416	*	R	-0.627451	3.70588
chr7:135709894:T:C	0.536	T	C	0.4329	-0.0063	0.0102	36659	63137	0	0.724	7	135709894	7	135709894	*	rs3110804	Y	135394642	rs3110804	T	C	0.4208	0.0071	0.0018	5e-05	679701	135394642	135709894	7	135709894	7	135709894	*	Y	-0.617647	3.94444
chr8:8720610:T:A	0.447	A	T	0.54	0.0077	0.0101	36390	62462	15.4	0.3009	8	8720610	8	8720610	*	rs7829826	W	8578120	rs7829826	A	T	0.5402	-0.0137	0.0017	4e-15	680862	8578120	8720610	8	8720610	8	8720610	*	W	0.762376	-8.05882
chr17:30124847:T:C	0.0008954	T	C	0.5324	-0.0334	0.0101	36659	63137	0	0.8633	17	30124847	17	30124847	*	rs9898353	Y	28451865	rs9898353	T	C	0.5436	0.0105	0.0017	1.1e-09	691144	28451865	30124847	17	30124847	17	30124847	*	Y	-3.30693	6.17647
chr7:135634031:T:C	0.5205	T	C	0.6527	-0.0068	0.0106	36659	63137	0	0.5206	7	135634031	7	135634031	*	rs7806221	Y	135318779	rs7806221	T	C	0.6517	-0.0072	0.0018	7.3e-05	690388	135318779	135634031	7	135634031	7	135634031	*	Y	-0.641509	-4
chr18:42348924:G:C	0.3833	C	G	0.3491	0.0092	0.0106	36659	63137	67.3	0.0006935	18	42348924	18	42348924	*	rs449775	V	39928889	rs449775	C	G	0.3296	0.0107	0.0018	6.2e-09	691915	39928889	42348924	18	42348924	18	42348924	*	V	0.867925	5.94444
chr5:137294419:T:C	0.009469	T	C	0.5192	-0.0262	0.0101	36659	63137	0	0.9991	5	137294419	5	137294419	*	rs2916644	Y	136630108	rs2916644	T	C	0.5171	0.0083	0.0017	1.8e-06	679720	136630108	137294419	5	137294419	5	137294419	*	Y	-2.59406	4.88235
chr3:108178392:A:G	0.4173	A	G	0.8905	-0.0131	0.0162	36659	63137	39.4	0.08601	3	108178392	3	108178392	*	rs11922835	R	107897239	rs11922835	A	G	0.895	-0.0164	0.0028	5e-09	692116	107897239	108178392	3	108178392	3	108178392	*	R	-0.808642	-5.85714
chr3:155596245:A:G	0.4998	A	G	0.2792	-0.0076	0.0113	36659	63137	22.9	0.2252	3	155596245	3	155596245	*	rs359569	R	155314034	rs359569	A	G	0.2847	-0.0067	0.0019	0.00043	689749	155314034	155596245	3	155596245	3	155596245	*	R	-0.672566	-3.52632
chr2:50211937:C:T	0.6697	T	C	0.6891	0.0047	0.0109	36659	63137	36.3	0.1087	2	50211937	2	50211937	*	rs1915221	Y	50439075	rs1915221	T	C	0.6927	-0.0066	0.0019	0.00044	684257	50439075	50211937	2	50211937	2	50211937	*	Y	0.431193	-3.47368
chr9:121832060:C:T	0.9395	T	C	0.5342	-0.0008	0.0102	36659	63137	0	0.729	9	121832060	9	121832060	*	rs4468007	H	124594339	rs4468007	T	C	0.5405	-0.0065	0.0017	0.00019	681497	124594339	121832060	9	121832060	9	121832060	*	H	-0.0784314	-3.82353
chr2:158593651:T:C	0.04951	T	C	0.7056	-0.0216	0.011	36659	63137	0	0.4448	2	158593651	2	158593651	*	rs3771635	Y	159450163	rs3771635	T	C	0.7168	0.0096	0.0019	4.6e-07	692358	159450163	158593651	2	158593651	2	158593651	*	Y	-1.96364	5.05263
chr11:133729347:T:C	0.1532	T	C	0.3242	0.0167	0.0117	36659	63137	16.1	0.2902	11	133729347	11	133729347	*	rs10791309	Y	133599242	rs10791309	T	C	0.322	0.0071	0.0019	0.00019	665117	133599242	133729347	11	133729347	11	133729347	*	Y	1.42735	3.73684
chr15:67624987:G:A	0.6634	A	G	0.9024	-0.0076	0.0175	36659	63137	0	0.7822	15	67624987	15	67624987	*	rs8033728	R	67917325	rs8033728	A	G	0.90949	-0.0135	0.0032	2.1e-05	558276	67917325	67624987	15	67624987	15	67624987	*	R	-0.434286	-4.21875
chr8:14565915:A:C	0.1078	A	C	0.6763	-0.0174	0.0108	36659	63137	0	0.8715	8	14565915	8	14565915	*	rs13265072	M	14423424	rs13265072	A	C	0.66	-0.0102	0.0018	2.9e-08	683017	14423424	14565915	8	14565915	8	14565915	*	M	-1.61111	-5.66667
chr15:97678237:G:A	0.5434	A	G	0.3864	0.0064	0.0106	36294	57031	40.5	0.08726	15	97678237	15	97678237	*	rs11854459	R	98221467	rs11854459	A	G	0.381	0.0082	0.0018	6e-06	689480	98221467	97678237	15	97678237	15	97678237	*	R	0.603774	4.55556
chr5:75273775:T:G	0.8536	T	G	0.9428	-0.004	0.0217	36659	63137	0	0.7816	5	75273775	5	75273775	*	rs7710120	K	74569600	rs7710120	T	G	0.9465	0.0132	0.0034	0.00013	794757	74569600	75273775	5	75273775	5	75273775	*	K	-0.184332	3.88235
chr9:10114943:C:T	0.8897	T	C	0.1606	0.0019	0.0138	36659	63137	0	0.9	9	10114943	9	10114943	*	rs725261	Y	10114943	rs725261	T	C	0.1628	0.0121	0.0023	1.7e-07	691463	10114943	10114943	9	10114943	9	10114943	*	Y	0.137681	5.26087
chr16:4848516:G:C	0.3319	C	G	0.4897	-0.0098	0.0101	36659	63137	49.1	0.03258	16	4848516	16	4848516	*	rs1827983	S	4898517	rs1827983	C	G	0.4833	0.0115	0.0017	3.3e-11	688122	4898517	4848516	16	4848516	16	4848516	*	S	-0.970297	6.76471
chr14:65405143:A:G	0.5628	A	G	0.3396	-0.0062	0.0108	36659	63137	0	0.6014	14	65405143	14	65405143	*	rs8013442	R	65871861	rs8013442	A	G	0.3316	0.0095	0.0019	3.1e-07	691761	65871861	65405143	14	65405143	14	65405143	*	R	-0.574074	5
chr2:26699987:G:A	0.2304	A	G	0.648	-0.013	0.0108	36659	63137	33.2	0.133	2	26699987	2	26699987	*	rs1275977	R	26922855	rs1275977	A	G	0.6527	-0.0077	0.0018	2.8e-05	680911	26922855	26699987	2	26699987	2	26699987	*	R	-1.2037	-4.27778
chr3:123383529:A:G	0.01157	A	G	0.6102	-0.0262	0.0104	36659	63137	0	0.8622	3	123383529	3	123383529	*	rs4678021	R	123102376	rs4678021	A	G	0.6245	-0.0067	0.0017	7.2e-05	792648	123102376	123383529	3	123383529	3	123383529	*	R	-2.51923	-3.94118
chr4:101242577:C:A	0.7685	A	C	0.7383	0.0034	0.0116	36659	63137	0	0.8056	4	101242577	4	101242577	*	rs11941610	M	102163734	rs11941610	A	C	0.7437	-0.0108	0.002	4e-08	692259	102163734	101242577	4	101242577	4	101242577	*	M	0.293103	-5.4
chr14:88013267:A:G	0.1499	A	G	0.3162	0.0156	0.0109	36659	63137	26.3	0.194	14	88013267	14	88013267	*	rs8004567	R	88479611	rs8004567	A	G	0.3485	-0.0078	0.0019	2.4e-05	685967	88479611	88013267	14	88013267	14	88013267	*	R	1.43119	-4.10526
chr3:49609548:T:C	0.9346	T	C	0.1635	0.0011	0.0136	36659	63137	1.5	0.4271	3	49609548	3	49609548	*	rs2029591	Y	49646981	rs2029591	T	C	0.1632	0.0122	0.0024	2.4e-07	688340	49646981	49609548	3	49609548	3	49609548	*	Y	0.0808824	5.08333
chr14:62471662:A:G	0.65	A	G	0.8629	0.0067	0.0147	36659	63137	37.9	0.09654	14	62471662	14	62471662	*	rs1352620	R	62938380	rs1352620	A	G	0.86	0.0089	0.0025	0.00047	682780	62938380	62471662	14	62471662	14	62471662	*	R	0.455782	3.56
chr14:62444150:A:G	0.3931	A	G	0.1522	0.012	0.0141	36659	63137	47.1	0.04132	14	62444150	14	62444150	*	rs7141541	R	62910868	rs7141541	A	G	0.1467	0.0106	0.0024	1.5e-05	690653	62910868	62444150	14	62444150	14	62444150	*	R	0.851064	4.41667
chr4:18453845:G:C	0.1851	C	G	0.5599	0.0135	0.0102	36659	63137	15.8	0.2929	4	18453845	4	18453845	*	rs2014090	S	18455468	rs2014090	C	G	0.5568	0.0127	0.0017	1.6e-13	691633	18455468	18453845	4	18453845	4	18453845	*	S	1.32353	7.47059
chr15:61162873:T:C	0.6288	T	C	0.3846	0.005	0.0104	36659	63137	0	0.9643	15	61162873	15	61162873	*	rs737112	H	61455072	rs737112	T	C	0.3694	0.0096	0.0018	8.9e-08	686897	61455072	61162873	15	61162873	15	61162873	*	H	0.480769	5.33333
chr9:117905120:G:T	0.825	T	G	0.2398	-0.0026	0.0119	36659	63137	0	0.8455	9	117905120	9	117905120	*	rs10156415	K	120667398	rs10156415	T	G	0.2285	0.0082	0.0021	6.9e-05	685153	120667398	117905120	9	117905120	9	117905120	*	K	-0.218487	3.90476
chr18:41950846:G:A	0.8566	A	G	0.1197	-0.0028	0.0156	36659	63137	0	0.5542	18	41950846	18	41950846	*	rs12961563	R	39530811	rs12961563	A	G	0.1242	0.0175	0.0026	2e-11	692148	39530811	41950846	18	41950846	18	41950846	*	R	-0.179487	6.73077
chr12:43237747:C:A	0.1745	A	C	0.2766	0.0153	0.0113	36659	63137	30.7	0.1546	12	43237747	12	43237747	*	rs3847977	M	43631550	rs3847977	A	C	0.2726	0.0078	0.0019	5.3e-05	691759	43631550	43237747	12	43237747	12	43237747	*	M	1.35398	4.10526
chr17:57556107:C:T	0.2234	T	C	0.3588	-0.013	0.0107	36659	63137	0	0.8284	17	57556107	17	57556107	*	rs9912125	Y	55633468	rs9912125	T	C	0.38	0.0063	0.0018	0.00049	685720	55633468	57556107	17	57556107	17	57556107	*	Y	-1.21495	3.5
chr8:76334200:A:C	0.7106	A	C	0.4448	-0.0038	0.0102	36659	63137	9.1	0.3576	8	76334200	8	76334200	*	rs10156345	M	77246435	rs10156345	A	C	0.4304	-0.0201	0.0017	1.4e-30	688488	77246435	76334200	8	76334200	8	76334200	*	M	-0.372549	-11.8235
chr6:26411667:T:C	0.5115	T	C	0.8336	-0.0089	0.0135	36659	63137	0	0.6396	6	26411667	6	26411667	*	rs12214924	H	26411895	rs12214924	T	C	0.838	0.0087	0.0024	0.00028	692608	26411895	26411667	6	26411667	6	26411667	*	H	-0.659259	3.625
chr7:70156398:T:C	0.7092	T	C	0.7951	-0.0047	0.0125	36659	63137	23	0.2247	7	70156398	7	70156398	*	rs4623296	Y	69621384	rs4623296	T	C	0.8039	-0.0108	0.0022	6.4e-07	692057	69621384	70156398	7	70156398	7	70156398	*	Y	-0.376	-4.90909
chr1:31703278:A:G	0.3003	A	G	0.8723	0.0157	0.0152	36659	63137	62.2	0.003141	1	31703278	1	31703278	*	rs10493049	R	32168879	rs10493049	A	G	0.8601	-0.0118	0.0025	3.1e-06	687069	32168879	31703278	1	31703278	1	31703278	*	R	1.03289	-4.72
chr16:73568691:T:C	0.4976	T	C	0.4039	-0.007	0.0103	36659	63137	7.7	0.3707	16	73568691	16	73568691	*	rs705894	Y	73602590	rs705894	T	C	0.4052	0.0073	0.0018	2.7e-05	676812	73602590	73568691	16	73568691	16	73568691	*	Y	-0.679612	4.05556
chr20:14738403:G:A	0.5551	A	G	0.1904	0.0077	0.0131	36659	63137	42.7	0.06521	20	14738403	20	14738403	*	rs16994866	R	14719049	rs16994866	A	G	0.2046	-0.0083	0.0022	0.00015	676094	14719049	14738403	20	14738403	20	14738403	*	R	0.587786	-3.77273
chr5:142306502:A:G	0.4585	A	G	0.194	0.0098	0.0132	36659	63137	26.4	0.1923	5	142306502	5	142306502	*	rs6872619	R	141686067	rs6872619	A	G	0.1911	0.0102	0.0023	8.6e-06	678028	141686067	142306502	5	142306502	5	142306502	*	R	0.742424	4.43478
chr2:228065644:T:A	0.437	A	T	0.24	-0.0093	0.012	36659	63137	32.9	0.1359	2	228065644	2	228065644	*	rs7558607	W	228930360	rs7558607	A	T	0.245	-0.0087	0.002	1.3e-05	688448	228930360	228065644	2	228065644	2	228065644	*	W	-0.775	-4.35
chr8:86079891:A:G	0.2616	A	G	0.897	-0.0186	0.0166	36659	63137	0	0.7626	8	86079891	8	86079891	*	rs11775441	R	87092120	rs11775441	A	G	0.8908	-0.0102	0.0027	0.00018	691152	87092120	86079891	8	86079891	8	86079891	*	R	-1.12048	-3.77778
chr19:30207786:C:T	0.9247	T	C	0.218	-0.0012	0.0123	36659	63137	0	0.6459	19	30207786	19	30207786	*	rs8112788	Y	30698693	rs8112788	T	C	0.207	-0.0083	0.0021	0.00012	685673	30698693	30207786	19	30207786	19	30207786	*	Y	-0.097561	-3.95238
chr3:10031130:A:T	0.2946	A	T	0.8473	0.0148	0.0141	36659	63137	0	0.8442	3	10031130	3	10031130	*	rs9881859	W	10072814	rs9881859	A	T	0.8385	-0.0102	0.0024	1.5e-05	638060	10072814	10031130	3	10031130	3	10031130	*	W	1.04965	-4.25
chr13:96394766:G:A	0.3765	A	G	0.4724	0.009	0.0102	36659	63137	9.9	0.3497	13	96394766	13	96394766	*	rs12877270	R	97047020	rs12877270	A	G	0.4388	0.0151	0.0018	1.2e-17	675727	97047020	96394766	13	96394766	13	96394766	*	R	0.882353	8.38889
chr1:37587857:C:T	0.8552	T	C	0.0705	0.0037	0.0201	36659	63137	66.3	0.0009716	1	37587857	1	37587857	*	rs11583122	Y	38053458	rs11583122	T	C	0.07905	0.0182	0.003	7.4e-10	784393	38053458	37587857	1	37587857	1	37587857	*	Y	0.18408	6.06667
chr13:55269135:G:A	0.9176	A	G	0.363	-0.0011	0.0105	36659	63137	0	0.6043	13	55269135	13	55269135	*	rs989199	R	55843270	rs989199	A	G	0.3602	0.0067	0.0018	0.00021	691624	55843270	55269135	13	55269135	13	55269135	*	R	-0.104762	3.72222
chr8:111160856:C:T	0.5123	T	C	0.808	-0.0086	0.0132	36659	63137	0	0.7527	8	111160856	8	111160856	*	rs960209	Y	112173085	rs960209	T	C	0.83	0.0082	0.0023	0.00036	691599	112173085	111160856	8	111160856	8	111160856	*	Y	-0.651515	3.56522
chr4:99346974:C:T	0.5208	T	C	0.264	-0.0074	0.0115	36659	63137	19.2	0.2607	4	99346974	4	99346974	*	rs3762896	Y	100268131	rs3762896	T	C	0.2631	-0.0074	0.0019	0.00015	682666	100268131	99346974	4	99346974	4	99346974	*	Y	-0.643478	-3.89474
chr4:99346974:C:T	0.5208	T	C	0.264	-0.0074	0.0115	36659	63137	19.2	0.2607	4	99346974	4	99346974	*	rs879624336	M	100268131	rs3762896	T	C	0.2631	-0.0074	0.0019	0.00015	682666	100268131	99346974	4	99346974	4	99346974	*	M	-0.643478	-3.89474
chr6:39902426:G:A	0.8029	A	G	0.0126	-0.0116	0.0463	36227	62057	14.2	0.3161	6	39902426	6	39902426	*	rs11970045	R	39870202	rs11970045	A	G	0.01216	0.0326	0.008	4.9e-05	737904	39870202	39902426	6	39902426	6	39902426	*	R	-0.25054	4.075
chr15:47116024:T:G	0.9511	T	G	0.6197	0.0006	0.0104	36659	63137	0.2	0.4383	15	47116024	15	47116024	*	rs2176128	K	47408222	rs2176128	T	G	0.6201	-0.0075	0.0018	2.3e-05	692499	47408222	47116024	15	47116024	15	47116024	*	K	0.0576923	-4.16667
chr9:131995368:T:G	0.702	T	G	0.33	-0.0042	0.0109	36659	63137	0	0.8545	9	131995368	9	131995368	*	rs4382592	D	134870755	rs4382592	T	G	0.3074	0.009	0.0019	1.7e-06	690027	134870755	131995368	9	131995368	9	131995368	*	D	-0.385321	4.73684
chr1:98124496:A:G	0.913	A	G	0.6994	0.0012	0.011	36659	63137	0	0.5709	1	98124496	1	98124496	*	rs355371	R	98590052	rs355371	A	G	0.7069	0.0067	0.0019	0.00042	687807	98590052	98124496	1	98124496	1	98124496	*	R	0.109091	3.52632
chr6:51570778:T:C	0.05737	T	C	0.7708	0.0228	0.012	36659	63137	0	0.5927	6	51570778	6	51570778	*	rs12214769	Y	51435576	rs12214769	T	C	0.7755	0.0086	0.0021	2.6e-05	691530	51435576	51570778	6	51570778	6	51570778	*	Y	1.9	4.09524
chr3:186058702:T:C	0.9342	T	C	0.141	-0.0012	0.0151	36659	63137	0	0.598	3	186058702	3	186058702	*	rs4494964	Y	185776491	rs4494964	T	C	0.1338	-0.0302	0.0024	2.9e-35	744715	185776491	186058702	3	186058702	3	186058702	*	Y	-0.0794702	-12.5833
chr7:135707574:A:G	0.6612	A	G	0.4316	-0.0045	0.0102	36659	63137	0	0.7267	7	135707574	7	135707574	*	rs3112353	R	135392322	rs3112353	A	G	0.4204	0.0073	0.0018	3.1e-05	683129	135392322	135707574	7	135707574	7	135707574	*	R	-0.441176	4.05556
chr11:28937993:T:C	0.4477	T	C	0.3622	0.008	0.0105	36659	63137	4.9	0.3967	11	28937993	11	28937993	*	rs2939233	Y	28959540	rs2939233	T	C	0.3601	0.0073	0.0017	2.1e-05	794576	28959540	28937993	11	28937993	11	28937993	*	Y	0.761905	4.29412
chr15:40910032:G:T	0.3066	T	G	0.2357	0.0121	0.0119	36659	63137	27.6	0.1817	15	40910032	15	40910032	*	rs1055505	K	41202230	rs1055505	T	G	0.2338	-0.0074	0.0021	0.00039	670990	41202230	40910032	15	40910032	15	40910032	*	K	1.01681	-3.52381
chr9:34187356:C:T	0.5613	T	C	0.4353	-0.0059	0.0101	36659	63137	53.8	0.01691	9	34187356	9	34187356	*	rs1041251	Y	34187354	rs1041251	T	C	0.4482	-0.0066	0.0017	0.00013	692406	34187354	34187356	9	34187356	9	34187356	*	Y	-0.584158	-3.88235
chr12:123723759:A:G	0.02375	A	G	0.3834	0.0236	0.0104	36659	63137	3.8	0.4069	12	123723759	12	123723759	*	rs10744158	R	124208306	rs10744158	A	G	0.3796	-0.0062	0.0018	0.00039	692300	124208306	123723759	12	123723759	12	123723759	*	R	2.26923	-3.44444
chr11:34995658:G:T	0.9418	T	G	0.6842	-0.0008	0.011	36659	63137	0	0.702	11	34995658	11	34995658	*	rs9326	K	35017205	rs9326	T	G	0.713	-0.008	0.0019	2.5e-05	691948	35017205	34995658	11	34995658	11	34995658	*	K	-0.0727273	-4.21053
chr14:98155870:T:C	0.781	T	C	0.7951	0.0035	0.0125	36659	63137	0	0.5914	14	98155870	14	98155870	*	rs1461581	Y	98622207	rs1461581	T	C	0.8076	0.0084	0.0022	0.00018	688129	98622207	98155870	14	98155870	14	98155870	*	Y	0.28	3.81818
chr10:16679497:T:G	0.8385	T	G	0.3434	-0.0022	0.0108	36659	63137	59	0.006673	10	16679497	10	16679497	*	rs3864821	K	16721496	rs3864821	T	G	0.3351	-0.0132	0.0019	1.3e-12	673252	16721496	16679497	10	16679497	10	16679497	*	K	-0.203704	-6.94737
chr7:113825604:G:C	0.8656	C	G	0.7662	-0.0021	0.0123	36659	63137	56.4	0.01104	7	113825604	7	113825604	*	rs4265115	S	113465659	rs4265115	C	G	0.7922	-0.0098	0.0022	5.2e-06	691099	113465659	113825604	7	113825604	7	113825604	*	S	-0.170732	-4.45455
chr3:158542725:A:G	0.4743	A	G	0.7433	-0.0082	0.0115	36659	63137	0	0.9511	3	158542725	3	158542725	*	rs4680444	R	158260514	rs4680444	A	G	0.7343	-0.0086	0.0019	9.5e-06	692539	158260514	158542725	3	158542725	3	158542725	*	R	-0.713043	-4.52632
chr5:3529071:G:A	0.05402	A	G	0.3179	0.0209	0.0109	36659	63137	0	0.7737	5	3529071	5	3529071	*	rs763716	R	3529185	rs763716	A	G	0.3127	-0.0103	0.0018	2.6e-08	692607	3529185	3529071	5	3529071	5	3529071	*	R	1.91743	-5.72222
chr2:67737656:C:G	0.6262	C	G	0.238	0.006	0.0124	36659	63137	0	0.566	2	67737656	2	67737656	*	rs4387776	S	67964788	rs4387776	C	G	0.243	0.0078	0.002	0.0001	691740	67964788	67737656	2	67737656	2	67737656	*	S	0.483871	3.9
chr8:10124390:G:T	0.02561	T	G	0.4551	-0.0227	0.0102	36390	62462	0	0.4915	8	10124390	8	10124390	*	rs13282106	D	9981900	rs13282106	T	G	0.4602	0.0159	0.0017	4.8e-20	691656	9981900	10124390	8	10124390	8	10124390	*	D	-2.22549	9.35294
chr10:34530845:T:C	0.2156	T	C	0.6062	0.0128	0.0103	36659	63137	10.3	0.3461	10	34530845	10	34530845	*	rs1082127	Y	34819773	rs1082127	T	C	0.5982	-0.0096	0.0019	5.3e-07	529281	34819773	34530845	10	34530845	10	34530845	*	Y	1.24272	-5.05263
chr8:101794986:C:A	0.4108	A	C	0.7846	-0.0103	0.0125	36659	63137	19	0.2625	8	101794986	8	101794986	*	rs17406994	M	102807214	rs17406994	A	C	0.7773	0.0076	0.0021	0.00025	689458	102807214	101794986	8	101794986	8	101794986	*	M	-0.824	3.61905
chr2:99408892:A:T	0.3158	A	T	0.4385	0.0102	0.0102	36659	63137	17.5	0.2772	2	99408892	2	99408892	*	rs7601730	W	100025354	rs7601730	A	T	0.4441	-0.0061	0.0017	0.00035	691991	100025354	99408892	2	99408892	2	99408892	*	W	1	-3.58824
chr1:147351051:C:T	0.741	T	C	0.2955	-0.0037	0.0111	36659	63137	17.7	0.2749	1	147351051	1	147351051	*	rs10900349	Y	146822802	rs10900349	T	C	0.3119	0.0067	0.0018	0.00028	691724	146822802	147351051	1	147351051	1	147351051	*	Y	-0.333333	3.72222
chr13:32506356:C:T	0.3146	T	C	0.7297	0.0116	0.0116	36659	63137	0	0.9676	13	32506356	13	32506356	*	rs207631	Y	33080493	rs207631	T	C	0.7438	-0.0087	0.002	1.2e-05	691053	33080493	32506356	13	32506356	13	32506356	*	Y	1	-4.35
chr6:72555835:A:G	0.1966	A	G	0.8424	0.018	0.0139	36659	63137	18.1	0.2712	6	72555835	6	72555835	*	rs12216223	R	73265537	rs12216223	A	G	0.8388	0.011	0.0023	1.3e-06	691533	73265537	72555835	6	72555835	6	72555835	*	R	1.29496	4.78261
chr9:29318697:A:G	0.3061	A	G	0.8841	-0.016	0.0156	36659	63137	0	0.7399	9	29318697	9	29318697	*	rs12378755	R	29318695	rs12378755	A	G	0.8768	-0.0154	0.0026	6.8e-09	692566	29318695	29318697	9	29318697	9	29318697	*	R	-1.02564	-5.92308
chr12:19134904:G:T	0.6002	T	G	0.0763	0.01	0.019	36659	63137	0	0.7313	12	19134904	12	19134904	*	rs16915104	K	19287838	rs16915104	T	G	0.07519	-0.0124	0.0033	0.00015	688204	19287838	19134904	12	19134904	12	19134904	*	K	0.526316	-3.75758
chr4:28039952:C:G	0.07941	C	G	0.375	0.0183	0.0104	36659	63137	16.9	0.2828	4	28039952	4	28039952	*	rs12511598	S	28041574	rs12511598	C	G	0.3703	0.0066	0.0018	0.00027	690378	28041574	28039952	4	28039952	4	28039952	*	S	1.75962	3.66667
chr6:17349277:T:C	0.4674	T	C	0.5848	0.0075	0.0103	36659	63137	25	0.2057	6	17349277	6	17349277	*	rs7745401	Y	17349508	rs7745401	T	C	0.5606	-0.0062	0.0017	0.00042	690100	17349508	17349277	6	17349277	6	17349277	*	Y	0.728155	-3.64706
chr6:65560811:C:T	0.9932	T	C	0.2209	0.0001	0.0121	36659	63137	0	0.7018	6	65560811	6	65560811	*	rs9363395	Y	66270704	rs9363395	T	C	0.2101	-0.0086	0.0021	5.4e-05	691669	66270704	65560811	6	65560811	6	65560811	*	Y	0.00826446	-4.09524
chr5:108014436:C:T	0.1167	T	C	0.3175	0.017	0.0108	36659	63137	0	0.8635	5	108014436	5	108014436	*	rs288179	Y	107350137	rs288179	T	C	0.3227	-0.0137	0.0018	1e-13	690128	107350137	108014436	5	108014436	5	108014436	*	Y	1.57407	-7.61111
chr15:77293478:C:T	0.0971	T	C	0.7409	0.019	0.0115	36659	63137	0	0.4765	15	77293478	15	77293478	*	rs11858641	Y	77585820	rs11858641	T	C	0.7582	0.0107	0.002	9.2e-08	692063	77585820	77293478	15	77293478	15	77293478	*	Y	1.65217	5.35
chr11:47163205:G:A	0.006192	A	G	0.2442	0.032	0.0117	36659	63137	33.1	0.1343	11	47163205	11	47163205	*	rs7130989	R	47184756	rs7130989	A	G	0.2386	-0.0089	0.0019	4.5e-06	793760	47184756	47163205	11	47163205	11	47163205	*	R	2.73504	-4.68421
chr7:72182250:T:C	0.679	T	C	0.8079	0.0053	0.0128	36659	63137	59.7	0.005715	7	72182250	7	72182250	*	rs12531663	Y	71647235	rs12531663	T	C	0.8171	0.0133	0.0022	2.8e-09	688912	71647235	72182250	7	72182250	7	72182250	*	Y	0.414062	6.04545
chr11:30543166:T:A	0.1073	A	T	0.56	-0.0166	0.0103	36659	63137	18.3	0.2689	11	30543166	11	30543166	*	rs538630	W	30564713	rs538630	A	T	0.5707	0.0093	0.0017	9.4e-08	688734	30564713	30543166	11	30543166	11	30543166	*	W	-1.61165	5.47059
chr9:11380718:C:T	0.1686	T	C	0.739	0.0159	0.0116	36659	63137	0	0.4966	9	11380718	9	11380718	*	rs2184548	Y	11380718	rs2184548	T	C	0.757	-0.0103	0.002	3.6e-07	685018	11380718	11380718	9	11380718	9	11380718	*	Y	1.37069	-5.15
chr6:162718018:C:G	0.1225	C	G	0.2128	0.0191	0.0124	36659	63137	24	0.2154	6	162718018	6	162718018	*	rs2849511	S	163139050	rs2849511	C	G	0.2099	-0.0122	0.0021	6e-09	691343	163139050	162718018	6	162718018	6	162718018	*	S	1.54032	-5.80952
chr17:57971479:G:A	0.3739	A	G	0.0981	0.0152	0.017	36659	63137	0	0.6771	17	57971479	17	57971479	*	rs11657128	R	56048840	rs11657128	A	G	0.1027	0.0155	0.0029	1e-07	651251	56048840	57971479	17	57971479	17	57971479	*	R	0.894118	5.34483
chr2:127117813:T:G	1.721e-13	T	G	0.2393	-0.0896	0.0122	36659	63137	0	0.8372	2	127117813	2	127117813	*	rs3845674	K	127875389	rs3845674	T	G	0.2136	-0.0031	0.0021	0.14	692450	127875389	127117813	2	127117813	2	127117813	*	K	-7.34426	-1.47619
chr11:115745414:G:C	0.1921	C	G	0.1421	0.019	0.0146	36659	63137	0	0.9933	11	115745414	11	115745414	*	rs2285254	S	115616132	rs2285254	C	G	0.1423	0.0095	0.0025	0.00013	688726	115616132	115745414	11	115745414	11	115745414	*	S	1.30137	3.8
chr8:130584306:A:G	0.9986	A	G	0.7341	0	0.012	36659	63137	0	0.9975	8	130584306	8	130584306	*	rs16904302	R	131596552	rs16904302	A	G	0.7291	0.0086	0.002	1.6e-05	676943	131596552	130584306	8	130584306	8	130584306	*	R	0	4.3
chr18:10730402:T:C	0.2846	T	C	0.7346	0.0123	0.0115	36659	63137	0	0.5211	18	10730402	18	10730402	*	rs9303716	Y	10730400	rs9303716	T	C	0.7334	-0.007	0.0019	0.00028	692429	10730400	10730402	18	10730402	18	10730402	*	Y	1.06957	-3.68421
chr8:61274811:T:C	0.1499	T	C	0.674	0.0156	0.0109	36659	63137	0	0.9379	8	61274811	8	61274811	*	rs2978518	Y	62187370	rs2978518	T	C	0.6552	-0.0097	0.0018	1.2e-07	689892	62187370	61274811	8	61274811	8	61274811	*	Y	1.43119	-5.38889
chr5:95453473:C:T	0.3581	T	C	0.2875	-0.0103	0.0112	36659	63137	0	0.9543	5	95453473	5	95453473	*	rs1123965	Y	94789177	rs1123965	T	C	0.2777	0.0083	0.002	3e-05	640575	94789177	95453473	5	95453473	5	95453473	*	Y	-0.919643	4.15
chr11:133796350:C:T	0.6349	T	C	0.4276	0.0049	0.0103	36659	63137	40.3	0.08007	11	133796350	11	133796350	*	rs10791320	Y	133666245	rs10791320	T	C	0.4335	-0.0079	0.0017	6.1e-06	690463	133666245	133796350	11	133796350	11	133796350	*	Y	0.475728	-4.64706
chr2:28869813:T:C	0.889	T	C	0.5892	0.0014	0.0102	36659	63137	11.7	0.3327	2	28869813	2	28869813	*	rs4233729	Y	29092679	rs4233729	T	C	0.5869	-0.0102	0.0017	4e-09	692551	29092679	28869813	2	28869813	2	28869813	*	Y	0.137255	-6
chr4:161078693:C:T	0.7899	T	C	0.2295	-0.0032	0.012	36659	63137	0	0.8169	4	161078693	4	161078693	*	rs13112552	Y	161999845	rs13112552	T	C	0.2304	0.0085	0.0021	5.4e-05	691264	161999845	161078693	4	161078693	4	161078693	*	Y	-0.266667	4.04762
chr2:80144891:T:C	0.8497	T	C	0.3355	0.002	0.0108	36659	63137	0	0.7203	2	80144891	2	80144891	*	rs7558009	Y	80372017	rs7558009	T	C	0.33	0.0066	0.0018	0.00031	689689	80372017	80144891	2	80144891	2	80144891	*	Y	0.185185	3.66667
chr2:160230900:T:C	0.3086	T	C	0.2899	0.0114	0.0112	36659	63137	0	0.4909	2	160230900	2	160230900	*	rs10181181	Y	161087411	rs10181181	T	C	0.2809	-0.0106	0.0019	3.2e-08	684379	161087411	160230900	2	160230900	2	160230900	*	Y	1.01786	-5.57895
chr3:94396471:T:C	0.5437	T	C	0.8416	0.0084	0.0139	36659	63137	24	0.2146	3	94396471	3	94396471	*	rs9864748	Y	94115315	rs9864748	T	C	0.8539	-0.0108	0.0025	1.2e-05	684717	94115315	94396471	3	94396471	3	94396471	*	Y	0.604317	-4.32
chr5:113770541:A:T	0.7465	A	T	0.4158	0.0034	0.0104	36659	63137	19.2	0.2602	5	113770541	5	113770541	*	rs1482361	W	113106238	rs1482361	A	T	0.4236	0.0083	0.0017	1.9e-06	691587	113106238	113770541	5	113770541	5	113770541	*	W	0.326923	4.88235
chr8:8383873:T:A	0.2651	A	T	0.3046	-0.0125	0.0112	36390	62462	0	0.9994	8	8383873	8	8383873	*	rs10089767	W	8241383	rs10089767	A	T	0.2932	0.0095	0.0019	6.4e-07	682889	8241383	8383873	8	8383873	8	8383873	*	W	-1.11607	5
chr10:103515691:C:G	0.1907	C	G	0.5986	-0.0135	0.0103	36659	63137	0	0.4497	10	103515691	10	103515691	*	rs2986060	S	105275448	rs2986060	C	G	0.5908	0.0064	0.0018	0.00026	690319	105275448	103515691	10	103515691	10	103515691	*	S	-1.31068	3.55556
chr8:128608838:G:A	0.7364	A	G	0.2159	-0.0041	0.0123	36659	63137	3.6	0.4083	8	128608838	8	128608838	*	rs6986462	R	129621084	rs6986462	A	G	0.213	0.0096	0.0021	4.6e-06	692056	129621084	128608838	8	128608838	8	128608838	*	R	-0.333333	4.57143
chr5:75800734:G:T	0.9876	T	G	0.3557	-0.0002	0.0105	36659	63137	7.3	0.3747	5	75800734	5	75800734	*	rs7725316	K	75096559	rs7725316	T	G	0.3666	-0.0091	0.0017	5.9e-08	792533	75096559	75800734	5	75800734	5	75800734	*	K	-0.0190476	-5.35294
chr4:161087054:G:A	0.8303	A	G	0.2284	-0.0026	0.012	36659	63137	0	0.8097	4	161087054	4	161087054	*	rs13138441	R	162008206	rs13138441	A	G	0.2281	0.0086	0.0021	2.8e-05	692518	162008206	161087054	4	161087054	4	161087054	*	R	-0.216667	4.09524
chr4:101872219:A:G	0.4255	A	G	0.5473	-0.008	0.0101	36659	63137	10.8	0.3411	4	101872219	4	101872219	*	rs4270589	R	102793376	rs4270589	A	G	0.5435	-0.006	0.0017	0.00045	691389	102793376	101872219	4	101872219	4	101872219	*	R	-0.792079	-3.52941
chr11:87748987:G:A	0.2954	A	G	0.2873	-0.0118	0.0112	36659	63137	0	0.5769	11	87748987	11	87748987	*	rs4944000	R	87459879	rs4944000	A	G	0.2822	0.0105	0.0019	6.7e-08	683144	87459879	87748987	11	87748987	11	87748987	*	R	-1.05357	5.52632
chr11:30396604:C:G	0.9082	C	G	0.6289	0.0012	0.0104	36659	63137	0	0.5725	11	30396604	11	30396604	*	rs589338	S	30418151	rs589338	C	G	0.6138	-0.0128	0.0018	3.7e-13	691382	30418151	30396604	11	30396604	11	30396604	*	S	0.115385	-7.11111
chr6:89597984:G:A	0.4933	A	G	0.7807	0.0085	0.0123	36659	63137	40.2	0.08084	6	89597984	6	89597984	*	rs9362664	R	90307703	rs9362664	A	G	0.7959	-0.0078	0.0022	0.00032	691557	90307703	89597984	6	89597984	6	89597984	*	R	0.691057	-3.54545
chr5:145086247:A:G	0.7714	A	G	0.5931	0.003	0.0103	36659	63137	0	0.8418	5	145086247	5	145086247	*	rs1895336	R	144465810	rs1895336	A	G	0.6007	-0.011	0.0018	3.5e-10	685933	144465810	145086247	5	145086247	5	145086247	*	R	0.291262	-6.11111
chr9:14466378:C:A	0.6698	A	C	0.7774	-0.0052	0.0122	36659	63137	36	0.1112	9	14466378	9	14466378	*	rs503162	M	14466376	rs503162	A	C	0.7725	-0.0072	0.0021	0.00047	690709	14466376	14466378	9	14466378	9	14466378	*	M	-0.42623	-3.42857
chr3:50830689:G:A	0.581	A	G	0.0255	0.0179	0.0325	36659	63137	0	0.9839	3	50830689	3	50830689	*	rs17051468	R	50868120	rs17051468	A	G	0.02046	-0.0224	0.0061	0.00027	666523	50868120	50830689	3	50830689	3	50830689	*	R	0.550769	-3.67213
chr3:121780201:C:T	0.5168	T	C	0.6092	0.0067	0.0103	36659	63137	0	0.8273	3	121780201	3	121780201	*	rs6782082	Y	121499048	rs6782082	T	C	0.6277	-0.0073	0.0018	3.8e-05	692557	121499048	121780201	3	121780201	3	121780201	*	Y	0.650485	-4.05556
chr1:150493446:A:G	0.9296	A	G	0.7934	0.0011	0.0124	36659	63137	24.5	0.2106	1	150493446	1	150493446	*	rs7552883	R	150465922	rs7552883	A	G	0.781	-0.008	0.0021	0.00011	692137	150465922	150493446	1	150493446	1	150493446	*	R	0.0887097	-3.80952
chr18:74304074:G:T	0.4922	T	G	0.1544	0.0097	0.0141	36659	63137	0	0.4672	18	74304074	18	74304074	*	rs1582405	K	71971309	rs1582405	T	G	0.1642	-0.01	0.0023	1e-05	685125	71971309	74304074	18	74304074	18	74304074	*	K	0.687943	-4.34783
chr8:75406372:A:G	0.0596	A	G	0.712	0.0209	0.0111	36659	63137	0	0.854	8	75406372	8	75406372	*	rs3758054	R	76318607	rs3758054	A	G	0.7059	-0.008	0.0019	2.8e-05	690564	76318607	75406372	8	75406372	8	75406372	*	R	1.88288	-4.21053
chr5:107941190:A:G	0.3492	A	G	0.1306	0.0149	0.0159	36659	63137	0	0.5659	5	107941190	5	107941190	*	rs6882731	D	107276891	rs6882731	A	G	0.1176	-0.0199	0.0027	1.2e-13	687705	107276891	107941190	5	107941190	5	107941190	*	D	0.937107	-7.37037
chr6:7740427:G:A	0.2169	A	G	0.4373	0.0127	0.0103	36659	63137	15.5	0.2961	6	7740427	6	7740427	*	rs270411	V	7740660	rs270411	A	G	0.447	-0.0077	0.0018	1.5e-05	675029	7740660	7740427	6	7740427	6	7740427	*	V	1.23301	-4.27778
chr6:104900669:T:C	0.5703	T	C	0.5191	0.0057	0.01	36659	63137	28.8	0.1708	6	104900669	6	104900669	*	rs2153127	Y	105348544	rs2153127	T	C	0.5278	-0.0061	0.0017	0.00039	690918	105348544	104900669	6	104900669	6	104900669	*	Y	0.57	-3.58824
chr15:66990760:C:T	0.1609	T	C	0.2586	0.0162	0.0116	36659	63137	0	0.5435	15	66990760	15	66990760	*	rs12905975	Y	67283098	rs12905975	T	C	0.2692	0.0073	0.0019	0.00017	690763	67283098	66990760	15	66990760	15	66990760	*	Y	1.39655	3.84211
chr5:96508679:A:C	0.4759	A	C	0.6228	-0.0075	0.0105	36659	63137	0	0.8435	5	96508679	5	96508679	*	rs6889155	M	95844383	rs6889155	A	C	0.611	0.0121	0.0018	6.8e-12	686021	95844383	96508679	5	96508679	5	96508679	*	M	-0.714286	6.72222
chr21:45207772:G:A	0.8447	A	G	0.5353	0.002	0.0101	36659	63137	18.7	0.2657	21	45207772	21	45207772	*	rs2838813	R	46627687	rs2838813	A	G	0.557	0.0139	0.0017	1.1e-15	691245	46627687	45207772	21	45207772	21	45207772	*	R	0.19802	8.17647
chr4:45185818:T:A	0.5423	A	T	0.0624	0.0131	0.0214	36659	63137	0	0.5019	4	45185818	4	45185818	*	rs17609046	W	45187835	rs17609046	A	T	0.06384	-0.0148	0.0036	3.7e-05	657579	45187835	45185818	4	45185818	4	45185818	*	W	0.61215	-4.11111
chr19:19617839:A:C	0.5029	A	C	0.7532	-0.0078	0.0116	36659	63137	55.7	0.01234	19	19617839	19	19617839	*	rs35437712	M	19728648	rs35437712	A	C	0.7478	-0.0079	0.0021	0.00017	559227	19728648	19617839	19	19617839	19	19617839	*	M	-0.672414	-3.7619
chr4:30478017:C:T	0.2919	T	C	0.7416	0.0122	0.0116	36659	63137	14.6	0.3052	4	30478017	4	30478017	*	rs6847958	Y	30479639	rs6847958	T	C	0.7354	-0.0083	0.002	2.7e-05	688348	30479639	30478017	4	30478017	4	30478017	*	Y	1.05172	-4.15
chr7:14869938:G:A	0.3316	A	G	0.7762	-0.0118	0.0122	36659	63137	0	0.6773	7	14869938	7	14869938	*	rs4721385	R	14909563	rs4721385	A	G	0.7771	-0.0081	0.002	4.3e-05	787812	14909563	14869938	7	14869938	7	14869938	*	R	-0.967213	-4.05
chr8:85305036:C:A	0.4713	A	C	0.0879	0.013	0.018	36659	63137	0	0.7056	8	85305036	8	85305036	*	rs13257749	M	86217265	rs13257749	A	C	0.06355	-0.0115	0.0033	0.0005	671099	86217265	85305036	8	85305036	8	85305036	*	M	0.722222	-3.48485
chr20:32153861:C:T	0.5847	T	C	0.1466	-0.0078	0.0142	36659	63137	8.2	0.3656	20	32153861	20	32153861	*	rs8118061	Y	30741664	rs8118061	T	C	0.1449	0.0125	0.0025	5.7e-07	692220	30741664	32153861	20	32153861	20	32153861	*	Y	-0.549296	5
chr6:34466938:A:C	0.89	A	C	0.7799	-0.0017	0.0122	36659	63137	0	0.9889	6	34466938	6	34466938	*	rs9296115	M	34434715	rs9296115	A	C	0.7911	-0.019	0.0022	1.1e-18	687671	34434715	34466938	6	34466938	6	34466938	*	M	-0.139344	-8.63636
chr2:204501616:A:G	0.6904	A	G	0.0549	-0.0102	0.0255	36659	63137	0	0.8394	2	204501616	2	204501616	*	rs4556959	R	205366339	rs4556959	A	G	0.04022	0.039	0.0044	9.1e-19	679095	205366339	204501616	2	204501616	2	204501616	*	R	-0.4	8.86364
chr8:86295841:G:A	0.1265	A	G	0.8111	-0.0199	0.013	36659	63137	0	0.8075	8	86295841	8	86295841	*	rs1595207	R	87308070	rs1595207	A	G	0.8116	-0.0091	0.0022	3.7e-05	691980	87308070	86295841	8	86295841	8	86295841	*	R	-1.53077	-4.13636
chr10:33388993:C:G	0.08133	C	G	0.7546	-0.0207	0.0119	36659	63137	0	0.8038	10	33388993	10	33388993	*	rs2891373	S	33677921	rs2891373	C	G	0.7417	-0.0073	0.002	0.00025	683471	33677921	33388993	10	33388993	10	33388993	*	S	-1.7395	-3.65
chr6:131526359:T:C	0.3669	T	C	0.8271	-0.012	0.0134	36659	63137	9.9	0.3503	6	131526359	6	131526359	*	rs2608899	Y	131847499	rs2608899	T	C	0.8168	-0.012	0.0022	1e-07	688335	131847499	131526359	6	131526359	6	131526359	*	Y	-0.895522	-5.45455
chr3:118304668:G:A	0.01839	A	G	0.7383	-0.0276	0.0117	36659	63137	18	0.2721	3	118304668	3	118304668	*	rs779206	R	118023515	rs779206	A	G	0.7336	-0.0127	0.002	1.1e-10	689160	118023515	118304668	3	118304668	3	118304668	*	R	-2.35897	-6.35
chr8:10351220:A:T	0.3119	A	T	0.8944	0.0169	0.0167	36390	62462	0	0.7583	8	10351220	8	10351220	*	rs11777348	W	10208730	rs11777348	A	T	0.8817	-0.0156	0.0028	1.5e-08	661847	10208730	10351220	8	10351220	8	10351220	*	W	1.01198	-5.57143
chr2:35348811:T:C	9.636e-05	T	C	0.2797	-0.0444	0.0114	36659	63137	0	0.4894	2	35348811	2	35348811	*	rs7603696	Y	35573877	rs7603696	T	C	0.2784	-0.0108	0.0019	1.2e-08	688485	35573877	35348811	2	35348811	2	35348811	*	Y	-3.89474	-5.68421
chr14:38303270:A:G	0.5645	A	G	0.3998	0.006	0.0105	36659	63137	22.7	0.2269	14	38303270	14	38303270	*	rs1183881	R	38772474	rs1183881	A	G	0.3972	-0.0076	0.0018	1.8e-05	680544	38772474	38303270	14	38303270	14	38303270	*	R	0.571429	-4.22222
chr15:59680173:A:C	0.9203	A	C	0.3933	-0.0011	0.011	36659	63137	0	0.9098	15	59680173	15	59680173	*	rs6151510	M	59972372	rs6151510	A	C	0.3786	0.0078	0.0018	1.7e-05	689094	59972372	59680173	15	59680173	15	59680173	*	M	-0.1	4.33333
chr10:92638361:A:G	0.6263	A	G	0.4244	-0.005	0.0102	36659	63137	0	0.8731	10	92638361	10	92638361	*	rs6583830	R	94398118	rs6583830	A	G	0.4036	-0.0063	0.0017	0.00017	782643	94398118	92638361	10	92638361	10	92638361	*	R	-0.490196	-3.70588
chr4:54659666:T:C	0.1338	T	C	0.4619	-0.0153	0.0102	36659	63137	0	0.5768	4	54659666	4	54659666	*	rs2237038	Y	55525833	rs2237038	T	C	0.4539	0.0114	0.0017	3.4e-11	691435	55525833	54659666	4	54659666	4	54659666	*	Y	-1.5	6.70588
chr4:97683052:G:A	0.2704	A	G	0.528	0.0111	0.0101	36659	63137	0	0.5385	4	97683052	4	97683052	*	rs6825353	R	98604203	rs6825353	A	G	0.524	0.0073	0.0017	2.2e-05	689840	98604203	97683052	4	97683052	4	97683052	*	R	1.09901	4.29412
chr12:129283909:T:C	0.9481	T	C	0.3398	0.0007	0.0109	36659	63137	0	0.9926	12	129283909	12	129283909	*	rs3850009	Y	129768454	rs3850009	T	C	0.3441	0.0071	0.0019	0.00015	669951	129768454	129283909	12	129283909	12	129283909	*	Y	0.0642202	3.73684
chr3:85089021:A:G	0.4718	A	G	0.3448	-0.0076	0.0106	36659	63137	43	0.06328	3	85089021	3	85089021	*	rs9820587	R	85138172	rs9820587	A	G	0.3561	-0.0148	0.0018	9.8e-17	689285	85138172	85089021	3	85089021	3	85089021	*	R	-0.716981	-8.22222
chr12:103061782:A:G	0.907	A	G	0.5209	-0.0012	0.0101	36659	63137	38	0.09625	12	103061782	12	103061782	*	rs10778212	R	103455560	rs10778212	A	G	0.5008	-0.0073	0.0016	9.8e-06	790310	103455560	103061782	12	103061782	12	103061782	*	R	-0.118812	-4.5625
chr2:24611257:C:T	0.2599	T	C	0.0804	-0.021	0.0187	36659	63137	28.2	0.1767	2	24611257	2	24611257	*	rs12105106	Y	24834126	rs12105106	T	C	0.08068	0.0222	0.0029	1.6e-14	789886	24834126	24611257	2	24611257	2	24611257	*	Y	-1.12299	7.65517
chr10:120360062:A:G	0.2565	A	G	0.4509	-0.0119	0.0105	36659	63137	47.2	0.04091	10	120360062	10	120360062	*	rs12765856	R	122119574	rs12765856	A	G	0.4355	0.0063	0.0018	0.00041	674315	122119574	120360062	10	120360062	10	120360062	*	R	-1.13333	3.5
chr2:115195889:A:G	0.5633	A	G	0.9255	0.0111	0.0192	36659	63137	37.6	0.09914	2	115195889	2	115195889	*	rs2067699	R	115953465	rs2067699	A	G	0.92885	-0.0128	0.0034	0.00015	684756	115953465	115195889	2	115195889	2	115195889	*	R	0.578125	-3.76471
chr20:25309876:C:A	0.8778	A	C	0.5656	-0.0016	0.0101	36659	63137	0	0.8112	20	25309876	20	25309876	*	rs2500432	M	25290512	rs2500432	A	C	0.5575	-0.0102	0.0017	3.5e-09	692499	25290512	25309876	20	25309876	20	25309876	*	M	-0.158416	-6
chr1:193303612:T:C	0.2605	T	C	0.7409	-0.0129	0.0115	36659	63137	27.1	0.1865	1	193303612	1	193303612	*	rs569656	B	193272742	rs569656	T	C	0.7253	-0.0076	0.0019	0.0001	691574	193272742	193303612	1	193303612	1	193303612	*	B	-1.12174	-4
chr6:40622008:G:A	0.07919	A	G	0.5153	0.0178	0.0102	36659	63137	9.8	0.3507	6	40622008	6	40622008	*	rs846536	R	40589747	rs846536	A	G	0.5098	-0.0068	0.0017	7.5e-05	691986	40589747	40622008	6	40622008	6	40622008	*	R	1.7451	-4
chr20:1425531:C:T	0.1884	T	C	0.4672	0.0133	0.0101	36659	63137	38.4	0.0933	20	1425531	20	1425531	*	rs6042208	Y	1406175	rs6042208	T	C	0.4816	-0.0091	0.0017	1.5e-07	688023	1406175	1425531	20	1425531	20	1425531	*	Y	1.31683	-5.35294
chr8:10815319:A:G	0.1285	A	G	0.7842	-0.0186	0.0122	36390	62462	0	0.4538	8	10815319	8	10815319	*	rs17776404	R	10672829	rs17776404	A	G	0.7739	0.0126	0.0019	8.9e-11	794848	10672829	10815319	8	10815319	8	10815319	*	R	-1.52459	6.63158
chr6:24439978:T:C	0.1782	T	C	0.7377	-0.0154	0.0114	36659	63137	5.2	0.3941	6	24439978	6	24439978	*	rs9461010	Y	24440206	rs9461010	T	C	0.7183	0.0088	0.0019	3.2e-06	692533	24440206	24439978	6	24439978	6	24439978	*	Y	-1.35088	4.63158
chr21:31199369:G:T	0.4281	T	G	0.0821	-0.0148	0.0187	36659	63137	34.7	0.1207	21	31199369	21	31199369	*	rs2833332	K	32571685	rs2833332	T	G	0.07735	-0.0124	0.0033	0.0002	692198	32571685	31199369	21	31199369	21	31199369	*	K	-0.791444	-3.75758
chr2:41522824:G:A	0.987	A	G	0.6169	-0.0002	0.0104	36659	63137	1	0.4318	2	41522824	2	41522824	*	rs7561570	R	41749964	rs7561570	A	G	0.6222	0.0102	0.0018	7.1e-09	689202	41749964	41522824	2	41522824	2	41522824	*	R	-0.0192308	5.66667
chr4:80013516:C:G	0.8287	C	G	0.2717	0.0025	0.0116	36659	63137	0.8	0.4335	4	80013516	4	80013516	*	rs6534706	S	80934670	rs6534706	C	G	0.2595	0.0103	0.002	1.3e-07	692145	80934670	80013516	4	80013516	4	80013516	*	S	0.215517	5.15
chr18:37722283:T:C	0.1979	T	C	0.4536	-0.0131	0.0102	36659	63137	0	0.613	18	37722283	18	37722283	*	rs1187248	N	35302246	rs1187248	T	C	0.4421	-0.0065	0.0018	0.00021	678227	35302246	37722283	18	37722283	18	37722283	*	N	-1.28431	-3.61111
chr2:214399572:C:A	0.4691	A	C	0.8435	-0.0102	0.0142	36659	63137	0	0.6083	2	214399572	2	214399572	*	rs4673825	M	215264296	rs4673825	A	C	0.8564	0.0105	0.0024	1.8e-05	688640	215264296	214399572	2	214399572	2	214399572	*	M	-0.71831	4.375
chr9:123457152:T:C	0.445	T	C	0.6758	-0.0082	0.0108	36659	63137	0	0.5971	9	123457152	9	123457152	*	rs16926493	Y	126219431	rs16926493	T	C	0.6845	-0.0073	0.0019	8.6e-05	690116	126219431	123457152	9	123457152	9	123457152	*	Y	-0.759259	-3.84211
chr12:61591553:T:C	0.1367	T	C	0.8353	-0.0203	0.0136	36659	63137	0	0.9144	12	61591553	12	61591553	*	rs12300324	Y	61985334	rs12300324	T	C	0.86	0.0098	0.0025	6.5e-05	682374	61985334	61591553	12	61591553	12	61591553	*	Y	-1.49265	3.92
chr2:42852899:A:G	0.6797	A	G	0.2631	0.0048	0.0115	36659	63137	0	0.696	2	42852899	2	42852899	*	rs6749246	R	43080039	rs6749246	A	G	0.2584	-0.0078	0.002	8.7e-05	682546	43080039	42852899	2	42852899	2	42852899	*	R	0.417391	-3.9
chr15:59701643:T:G	0.8654	T	G	0.5654	-0.0018	0.0105	36659	63137	0	0.6698	15	59701643	15	59701643	*	rs6494140	K	59993842	rs6494140	T	G	0.5589	-0.0061	0.0017	0.00041	689572	59993842	59701643	15	59701643	15	59701643	*	K	-0.171429	-3.58824
chr8:3632413:G:T	0.6202	T	G	0.1018	0.0083	0.0167	36659	63137	0	0.8323	8	3632413	8	3632413	*	rs6997325	K	3489935	rs6997325	T	G	0.1085	-0.0099	0.0028	0.00048	678476	3489935	3632413	8	3632413	8	3632413	*	K	0.497006	-3.53571
chr13:96023870:G:A	0.08157	A	G	0.3988	-0.0179	0.0103	36659	63137	17.2	0.2804	13	96023870	13	96023870	*	rs473930	R	96676124	rs473930	A	G	0.4206	-0.0088	0.0018	8.3e-07	637037	96676124	96023870	13	96023870	13	96023870	*	R	-1.73786	-4.88889
chr2:36273614:T:C	0.3734	T	C	0.9218	-0.0167	0.0188	36659	63137	0	0.9371	2	36273614	2	36273614	*	rs17406843	Y	36500757	rs17406843	T	C	0.92189	-0.016	0.0033	9.3e-07	691998	36500757	36273614	2	36273614	2	36273614	*	Y	-0.888298	-4.84848
chr19:45136866:A:G	7.759e-12	A	G	0.7714	-0.0835	0.0122	36659	63137	47.3	0.04043	19	45136866	19	45136866	*	rs10425074	R	45640124	rs10425074	A	G	0.7698	-0.0048	0.0021	0.021	692441	45640124	45136866	19	45136866	19	45136866	*	R	-6.84426	-2.28571
chr6:33516139:A:G	0.0417	A	G	0.9153	0.0375	0.0184	36659	63137	0	0.8814	6	33516139	6	33516139	*	rs210176	R	33483916	rs210176	A	G	0.92405	0.0113	0.0031	0.00025	779310	33483916	33516139	6	33516139	6	33516139	*	R	2.03804	3.64516
chr17:49063637:G:A	0.008936	A	G	0.4628	-0.0267	0.0102	36659	63137	0	0.489	17	49063637	17	49063637	*	rs8069452	R	47140999	rs8069452	A	G	0.4799	-0.0079	0.0017	4.9e-06	686829	47140999	49063637	17	49063637	17	49063637	*	R	-2.61765	-4.64706
chr8:130106826:C:T	0.7443	T	C	0.1351	0.0048	0.0147	36659	63137	4.4	0.4007	8	130106826	8	130106826	*	rs897050	Y	131119072	rs897050	T	C	0.1408	-0.0097	0.0025	0.00011	692011	131119072	130106826	8	130106826	8	130106826	*	Y	0.326531	-3.88
chr2:59075433:T:A	0.1365	A	T	0.3501	-0.0158	0.0106	36659	63137	0	0.7468	2	59075433	2	59075433	*	rs1107473	W	59302568	rs1107473	A	T	0.3545	-0.0123	0.0018	5.5e-12	690737	59302568	59075433	2	59075433	2	59075433	*	W	-1.49057	-6.83333
chr14:41098677:G:A	0.8027	A	G	0.0676	0.0051	0.0203	36659	63137	0	0.9367	14	41098677	14	41098677	*	rs12588948	R	41567882	rs12588948	A	G	0.06841	0.0171	0.0034	7.1e-07	684962	41567882	41098677	14	41098677	14	41098677	*	R	0.251232	5.02941
chr1:33817407:G:T	0.6977	T	G	0.4986	0.004	0.0102	36659	63137	0	0.7996	1	33817407	1	33817407	*	rs7512146	K	34283008	rs7512146	T	G	0.5084	-0.0094	0.0017	3.9e-08	688657	34283008	33817407	1	33817407	1	33817407	*	K	0.392157	-5.52941
chr14:90313535:G:C	0.4385	C	G	0.5938	-0.0081	0.0105	36659	63137	0	0.8404	14	90313535	14	90313535	*	rs10147186	S	90779879	rs10147186	C	G	0.6054	0.0074	0.0017	2.1e-05	688102	90779879	90313535	14	90313535	14	90313535	*	S	-0.771429	4.35294
chr20:52418470:C:G	0.8813	C	G	0.7315	0.0017	0.0114	36659	63137	0	0.5528	20	52418470	20	52418470	*	rs8114958	S	51035009	rs8114958	C	G	0.7333	0.0122	0.0019	3.2e-10	692279	51035009	52418470	20	52418470	20	52418470	*	S	0.149123	6.42105
chr4:119758192:G:A	0.4074	A	G	0.4214	-0.0084	0.0102	36659	63137	0	0.7356	4	119758192	4	119758192	*	rs2583602	R	120679347	rs2583602	A	G	0.4187	-0.0066	0.0018	0.00019	684294	120679347	119758192	4	119758192	4	119758192	*	R	-0.823529	-3.66667
chr12:123783091:A:G	0.2435	A	G	0.1053	0.0199	0.0171	36659	63137	0	0.9801	12	123783091	12	123783091	*	rs11057354	R	124267638	rs11057354	A	G	0.1133	-0.0156	0.0026	3.9e-09	772254	124267638	123783091	12	123783091	12	123783091	*	R	1.16374	-6
chr17:71933547:G:A	0.3896	A	G	0.255	-0.01	0.0116	36659	63137	37.4	0.1004	17	71933547	17	71933547	*	rs12952877	R	69929688	rs12952877	A	G	0.2663	-0.0071	0.002	0.0004	685515	69929688	71933547	17	71933547	17	71933547	*	R	-0.862069	-3.55
chr22:49034313:T:C	0.1712	T	C	0.1923	-0.0177	0.013	36659	63137	4.7	0.3988	22	49034313	22	49034313	*	rs4823975	Y	49430125	rs4823975	T	C	0.2043	-0.0104	0.0021	9.8e-07	686698	49430125	49034313	22	49034313	22	49034313	*	Y	-1.36154	-4.95238
chr7:11073392:A:G	0.1532	A	G	0.6521	0.0152	0.0107	36659	63137	0	0.7828	7	11073392	7	11073392	*	rs7782589	R	11113019	rs7782589	A	G	0.6511	-0.0063	0.0018	0.00048	690816	11113019	11073392	7	11073392	7	11073392	*	R	1.42056	-3.5
chr12:19562346:A:G	0.1562	A	G	0.971	0.0431	0.0304	36659	63137	53.1	0.01901	12	19562346	12	19562346	*	rs7964286	R	19715280	rs7964286	A	G	0.96866	0.0233	0.0049	1.9e-06	678093	19715280	19562346	12	19562346	12	19562346	*	R	1.41776	4.7551
chr8:127112950:C:T	0.9577	T	C	0.0326	0.0015	0.0283	36659	63137	1.7	0.4252	8	127112950	8	127112950	*	rs10505483	Y	128125195	rs10505483	T	C	0.03245	-0.018	0.0048	0.0002	665287	128125195	127112950	8	127112950	8	127112950	*	Y	0.0530035	-3.75
chr5:165049349:C:A	0.2225	A	C	0.5076	0.0124	0.0101	36659	63137	12.9	0.3215	5	165049349	5	165049349	*	rs4563645	M	164476355	rs4563645	A	C	0.5201	-0.008	0.0017	2.8e-06	691017	164476355	165049349	5	165049349	5	165049349	*	M	1.22772	-4.70588
chr15:31573063:C:T	0.7841	T	C	0.2194	-0.0033	0.0121	36390	62462	0	0.8154	15	31573063	15	31573063	*	rs11854631	Y	31865266	rs11854631	T	C	0.209	0.008	0.0021	0.00015	691756	31865266	31573063	15	31573063	15	31573063	*	Y	-0.272727	3.80952
chr2:58809781:A:C	0.3796	A	C	0.4161	0.0089	0.0102	36659	63137	0	0.8489	2	58809781	2	58809781	*	rs6719884	M	59036916	rs6719884	A	C	0.4058	-0.0159	0.0017	3.7e-20	692258	59036916	58809781	2	58809781	2	58809781	*	M	0.872549	-9.35294
chr5:103506006:T:C	0.8086	T	C	0.5031	-0.0025	0.0102	36659	63137	0	0.9501	5	103506006	5	103506006	*	rs291869	Y	102841707	rs291869	T	C	0.4904	-0.0076	0.0017	1.1e-05	689400	102841707	103506006	5	103506006	5	103506006	*	Y	-0.245098	-4.47059
chr3:76688529:A:G	0.6786	A	G	0.5301	-0.0042	0.0102	36659	63137	0	0.5201	3	76688529	3	76688529	*	rs11917088	R	76737680	rs11917088	A	G	0.5381	0.0061	0.0017	0.00036	688993	76737680	76688529	3	76688529	3	76688529	*	R	-0.411765	3.58824
chr6:45361210:T:C	0.833	T	C	0.8966	-0.0035	0.0167	36659	63137	0	0.7627	6	45361210	6	45361210	*	rs9472470	Y	45328947	rs9472470	T	C	0.90119	-0.0105	0.0029	0.00038	692006	45328947	45361210	6	45361210	6	45361210	*	Y	-0.209581	-3.62069
chr10:61554533:C:T	0.194	T	C	0.6433	-0.0137	0.0105	36659	63137	0	0.873	10	61554533	10	61554533	*	rs1869926	Y	63314291	rs1869926	T	C	0.6453	0.008	0.0018	1.1e-05	692255	63314291	61554533	10	61554533	10	61554533	*	Y	-1.30476	4.44444
chr3:85590398:T:A	0.4244	A	T	0.6279	-0.0083	0.0104	36659	63137	0	0.6598	3	85590398	3	85590398	*	rs6794866	W	85639548	rs6794866	A	T	0.6279	-0.0142	0.0018	6.9e-15	634729	85639548	85590398	3	85590398	3	85590398	*	W	-0.798077	-7.88889
chr1:46421848:T:C	0.7462	T	C	0.2745	-0.0037	0.0114	36659	63137	0	0.9069	1	46421848	1	46421848	*	rs6670926	Y	46887520	rs6670926	T	C	0.2772	-0.0079	0.0019	3.3e-05	691275	46887520	46421848	1	46421848	1	46421848	*	Y	-0.324561	-4.15789
chr10:34724290:C:T	0.3444	T	C	0.6706	0.0102	0.0108	36659	63137	0	0.6161	10	34724290	10	34724290	*	rs10218857	Y	35013218	rs10218857	T	C	0.668	-0.0085	0.0019	5e-06	689273	35013218	34724290	10	34724290	10	34724290	*	Y	0.944444	-4.47368
chr7:44769677:G:C	0.05554	C	G	0.4643	0.0194	0.0102	36659	63137	20.1	0.2523	7	44769677	7	44769677	*	rs1065647	S	44809276	rs1065647	C	G	0.4682	0.0072	0.0017	2.7e-05	692598	44809276	44769677	7	44769677	7	44769677	*	S	1.90196	4.23529
chr18:12821594:A:G	0.5517	A	G	0.5866	0.0061	0.0102	36659	63137	0	0.8629	18	12821594	18	12821594	*	rs2847281	R	12821593	rs2847281	A	G	0.597	-0.0072	0.0018	4e-05	692548	12821593	12821594	18	12821594	18	12821594	*	R	0.598039	-4
chr11:122078232:G:A	0.9906	A	G	0.3795	-0.0001	0.0106	36659	63137	0	0.8125	11	122078232	11	122078232	*	rs490760	R	121948940	rs490760	A	G	0.3741	0.0099	0.0018	2.8e-08	689453	121948940	122078232	11	122078232	11	122078232	*	R	-0.00943396	5.5
chr1:38301320:G:A	0.4067	A	G	0.4378	-0.0085	0.0102	36659	63137	6	0.3861	1	38301320	1	38301320	*	rs1755301	R	38766992	rs1755301	A	G	0.4255	0.0082	0.0018	2.8e-06	678818	38766992	38301320	1	38301320	1	38301320	*	R	-0.833333	4.55556
chr17:73153977:C:A	0.1748	A	C	0.1693	0.0184	0.0135	36294	57031	0	0.4489	17	73153977	17	73153977	*	rs16977537	M	71150116	rs16977537	A	C	0.179	0.0086	0.0023	0.00021	688921	71150116	73153977	17	73153977	17	73153977	*	M	1.36296	3.73913
chr7:48566012:A:C	0.6304	A	C	0.9446	-0.0106	0.0221	36659	63137	13.2	0.3189	7	48566012	7	48566012	*	rs17132457	M	48605608	rs17132457	A	C	0.93943	-0.0158	0.0037	2.2e-05	688224	48605608	48566012	7	48566012	7	48566012	*	M	-0.479638	-4.27027
chr18:9219319:C:T	0.03047	T	C	0.0771	0.0409	0.0189	36659	63137	0	0.5435	18	9219319	18	9219319	*	rs8098544	Y	9219317	rs8098544	T	C	0.07887	-0.015	0.0031	1e-06	692472	9219317	9219319	18	9219319	18	9219319	*	Y	2.16402	-4.83871
chr22:34026105:G:A	0.9435	A	G	0.0248	0.0024	0.0334	36659	63137	41.5	0.07258	22	34026105	22	34026105	*	rs242888	R	34422094	rs242888	A	G	0.02081	0.0227	0.0065	0.00049	611541	34422094	34026105	22	34026105	22	34026105	*	R	0.0718563	3.49231
chr9:106315845:G:A	0.9483	A	G	0.6827	-0.0007	0.0109	36659	63137	0	0.4885	9	106315845	9	106315845	*	rs1484380	R	109078126	rs1484380	A	G	0.7064	-0.0082	0.0019	1.5e-05	690929	109078126	106315845	9	106315845	9	106315845	*	R	-0.0642202	-4.31579
chr11:78405913:G:A	0.0002027	A	G	0.1649	-0.0508	0.0137	36659	63137	0	0.9183	11	78405913	11	78405913	*	rs7941639	R	78116959	rs7941639	A	G	0.1652	-0.0121	0.0024	2.4e-07	681192	78116959	78405913	11	78405913	11	78405913	*	R	-3.70803	-5.04167
chr13:58186220:G:T	0.5673	T	G	0.2473	0.0067	0.0117	36659	63137	0	0.5643	13	58186220	13	58186220	*	rs9316974	K	58760354	rs9316974	T	G	0.216	0.0079	0.0021	0.0002	688646	58760354	58186220	13	58186220	13	58186220	*	K	0.57265	3.7619
chr1:95824178:A:G	0.6367	A	G	0.3272	-0.0051	0.0107	36659	63137	0	0.5704	1	95824178	1	95824178	*	rs1361739	R	96289734	rs1361739	A	G	0.3264	-0.0176	0.0018	6.9e-22	689358	96289734	95824178	1	95824178	1	95824178	*	R	-0.476636	-9.77778
chr10:105006436:T:C	0.9089	T	C	0.8425	-0.0016	0.014	36659	63137	23.9	0.2162	10	105006436	10	105006436	*	rs9783155	Y	106766194	rs9783155	T	C	0.8682	0.0099	0.0025	6.9e-05	692560	106766194	105006436	10	105006436	10	105006436	*	Y	-0.114286	3.96
chr10:91188721:T:G	0.895	T	G	0.5237	0.0014	0.0105	36659	63137	23.6	0.2189	10	91188721	10	91188721	*	rs10881900	K	92948478	rs10881900	T	G	0.529	0.0064	0.0017	0.00027	692564	92948478	91188721	10	91188721	10	91188721	*	K	0.133333	3.76471
chr2:59209452:G:A	0.8294	A	G	0.8008	0.0027	0.0127	36659	63137	10.1	0.3483	2	59209452	2	59209452	*	rs10181565	R	59436587	rs10181565	A	G	0.817	-0.0107	0.0022	1.3e-06	692014	59436587	59209452	2	59209452	2	59209452	*	R	0.212598	-4.86364
chr8:11226971:G:A	0.3013	A	G	0.0604	0.0227	0.0219	36390	62462	0	0.8225	8	11226971	8	11226971	*	rs17152997	V	11084480	rs17152997	A	G	0.04864	-0.0149	0.0041	0.00028	667821	11084480	11226971	8	11226971	8	11226971	*	V	1.03653	-3.63415
chr9:123714684:A:G	0.4128	A	G	0.8806	-0.0128	0.0156	36659	63137	0	0.6975	9	123714684	9	123714684	*	rs7851425	R	126476963	rs7851425	A	G	0.8806	-0.0105	0.0028	0.00017	689600	126476963	123714684	9	123714684	9	123714684	*	R	-0.820513	-3.75
chr2:132775752:C:T	0.2193	T	C	0.0873	-0.022	0.0179	36659	63137	0	0.8066	2	132775752	2	132775752	*	rs6735149	Y	133533325	rs6735149	T	C	0.08928	0.0117	0.0031	0.00018	679065	133533325	132775752	2	132775752	2	132775752	*	Y	-1.22905	3.77419
chr3:25055050:G:A	0.1438	A	G	0.7212	-0.0166	0.0114	36659	63137	0	0.539	3	25055050	3	25055050	*	rs9823025	R	25096541	rs9823025	A	G	0.7242	0.0133	0.0019	5.1e-12	686342	25096541	25055050	3	25055050	3	25055050	*	R	-1.45614	7
chr9:101706985:T:C	0.893	T	C	0.5381	-0.0014	0.0102	36659	63137	0	0.7087	9	101706985	9	101706985	*	rs2485528	Y	104469267	rs2485528	T	C	0.5394	-0.0101	0.0017	5.2e-09	683988	104469267	101706985	9	101706985	9	101706985	*	Y	-0.137255	-5.94118
chr7:48484003:A:G	0.5392	A	G	0.9441	-0.0135	0.0219	36659	63137	18.9	0.2631	7	48484003	7	48484003	*	rs17132372	R	48523600	rs17132372	A	G	0.93879	-0.0169	0.0037	4.1e-06	692331	48523600	48484003	7	48484003	7	48484003	*	R	-0.616438	-4.56757
chr17:41078801:G:A	0.8193	A	G	0.8038	0.0029	0.0129	36659	63137	0	0.6704	17	41078801	17	41078801	*	rs7503667	R	39235053	rs7503667	A	G	0.8122	-0.0142	0.0023	4e-10	688355	39235053	41078801	17	41078801	17	41078801	*	R	0.224806	-6.17391
chr6:28085319:G:A	0.06762	A	G	0.2177	0.0223	0.0122	36659	63137	46.6	0.04377	6	28085319	6	28085319	*	rs2295594	R	28053097	rs2295594	A	G	0.2173	0.0084	0.002	3.9e-05	692561	28053097	28085319	6	28085319	6	28085319	*	R	1.82787	4.2
chr8:67584708:A:G	0.5415	A	G	0.8198	0.0081	0.0132	36659	63137	0	0.4981	8	67584708	8	67584708	*	rs11778942	R	68496943	rs11778942	A	G	0.8241	-0.0084	0.0023	0.0002	691384	68496943	67584708	8	67584708	8	67584708	*	R	0.613636	-3.65217
chr14:77840993:C:T	0.9433	T	C	0.1305	-0.0011	0.0148	36659	63137	3.9	0.4056	14	77840993	14	77840993	*	rs10132900	Y	78307336	rs10132900	T	C	0.1343	-0.01	0.0025	6.4e-05	691393	78307336	77840993	14	77840993	14	77840993	*	Y	-0.0743243	-4
chr8:105103425:G:A	0.8955	A	G	0.8485	0.0019	0.0144	36659	63137	0	0.5392	8	105103425	8	105103425	*	rs367858	R	106115653	rs367858	A	G	0.8558	-0.0099	0.0025	7.2e-05	681520	106115653	105103425	8	105103425	8	105103425	*	R	0.131944	-3.96
chr9:120208305:G:T	0.3039	T	G	0.0973	0.0176	0.0171	36659	63137	2.9	0.4147	9	120208305	9	120208305	*	rs10818433	K	122970583	rs10818433	T	G	0.09571	-0.0118	0.0029	3.7e-05	680072	122970583	120208305	9	120208305	9	120208305	*	K	1.02924	-4.06897
chr9:88483952:G:A	0.3894	A	G	0.1378	-0.0133	0.0154	36659	63137	35	0.1184	9	88483952	9	88483952	*	rs2039387	R	91098867	rs2039387	A	G	0.1317	0.0099	0.0025	9.3e-05	680852	91098867	88483952	9	88483952	9	88483952	*	R	-0.863636	3.96
chr15:52112665:A:C	0.3227	A	C	0.6745	0.0107	0.0108	36659	63137	0	0.7057	15	52112665	15	52112665	*	rs2231292	M	52404862	rs2231292	A	C	0.675	0.007	0.0019	0.00017	686022	52404862	52112665	15	52112665	15	52112665	*	M	0.990741	3.68421
chr7:122815428:C:T	0.8621	T	C	0.1875	-0.0023	0.013	36659	63137	30.3	0.1579	7	122815428	7	122815428	*	rs17144949	Y	122455482	rs17144949	T	C	0.1755	-0.0082	0.0023	0.0003	691572	122455482	122815428	7	122815428	7	122815428	*	Y	-0.176923	-3.56522
chr8:3197241:G:A	0.4971	A	G	0.7599	-0.0081	0.0119	36659	63137	0	0.8585	8	3197241	8	3197241	*	rs7835243	R	3054763	rs7835243	A	G	0.7663	0.0072	0.0021	0.00043	688162	3054763	3197241	8	3197241	8	3197241	*	R	-0.680672	3.42857
chr18:38809070:G:C	0.7448	C	G	0.1035	0.0056	0.0172	36659	63137	43.8	0.05844	18	38809070	18	38809070	*	rs1898893	S	36389034	rs1898893	C	G	0.07922	0.0108	0.0031	0.00045	666970	36389034	38809070	18	38809070	18	38809070	*	S	0.325581	3.48387
chr2:36612580:T:A	0.2556	A	T	0.3756	0.0119	0.0104	36659	63137	13.3	0.3179	2	36612580	2	36612580	*	rs10164588	W	36839723	rs10164588	A	T	0.3764	0.007	0.0018	9.9e-05	682101	36839723	36612580	2	36612580	2	36612580	*	W	1.14423	3.88889
chr20:24889930:T:C	0.1448	T	C	0.615	-0.0154	0.0105	36659	63137	0	0.7001	20	24889930	20	24889930	*	rs6083662	Y	24870566	rs6083662	T	C	0.5976	0.0105	0.0018	1.8e-09	685291	24870566	24889930	20	24889930	20	24889930	*	Y	-1.46667	5.83333
chr16:3688077:C:T	0.06117	T	C	0.2616	-0.0217	0.0116	36659	63137	37.7	0.0985	16	3688077	16	3688077	*	rs2108430	Y	3738078	rs2108430	T	C	0.2599	0.0102	0.002	2.7e-07	683601	3738078	3688077	16	3688077	16	3688077	*	Y	-1.87069	5.1
chr14:44447489:G:C	0.4208	C	G	0.1157	0.0127	0.0158	36659	63137	32.4	0.1399	14	44447489	14	44447489	*	rs11624829	S	44916692	rs11624829	C	G	0.1158	0.0103	0.0027	0.00015	692021	44916692	44447489	14	44447489	14	44447489	*	S	0.803797	3.81481
chr2:155855149:G:C	0.05164	C	G	0.2075	0.0244	0.0125	36659	63137	0	0.9678	2	155855149	2	155855149	*	rs1402070	S	156711661	rs1402070	C	G	0.2195	0.0092	0.0021	1e-05	684145	156711661	155855149	2	155855149	2	155855149	*	S	1.952	4.38095
chr6:56926697:C:T	0.06318	T	C	0.1957	-0.0236	0.0127	36659	63137	0	0.7615	6	56926697	6	56926697	*	rs17752435	Y	56791495	rs17752435	T	C	0.1871	0.0108	0.0022	6.6e-07	690975	56791495	56926697	6	56926697	6	56926697	*	Y	-1.85827	4.90909
chr3:51547493:A:G	0.1223	A	G	0.6429	0.0165	0.0107	36659	63137	0	0.6166	3	51547493	3	51547493	*	rs11720298	R	51581509	rs11720298	A	G	0.6471	-0.0075	0.0018	3.6e-05	687836	51581509	51547493	3	51547493	3	51547493	*	R	1.54206	-4.16667
chr10:14898695:C:T	0.3002	T	C	0.1328	-0.0155	0.015	36659	63137	0	0.7836	10	14898695	10	14898695	*	rs7907802	Y	14940694	rs7907802	T	C	0.1318	-0.0093	0.0025	0.00018	782397	14940694	14898695	10	14898695	10	14898695	*	Y	-1.03333	-3.72
chr13:62128529:C:G	0.5439	C	G	0.7764	-0.0073	0.0121	36659	63137	0	0.5165	13	62128529	13	62128529	*	rs308658	S	62702662	rs308658	C	G	0.7696	0.0096	0.002	2.5e-06	692396	62702662	62128529	13	62128529	13	62128529	*	S	-0.603306	4.8
chr12:116493825:C:T	0.8314	T	C	0.5443	-0.0022	0.0102	36659	63137	0	0.7545	12	116493825	12	116493825	*	rs1922426	Y	116931630	rs1922426	T	C	0.5451	-0.0089	0.0017	2.3e-07	692416	116931630	116493825	12	116493825	12	116493825	*	Y	-0.215686	-5.23529
chr7:122327971:A:T	0.6585	A	T	0.7768	0.0054	0.0123	36659	63137	0	0.5704	7	122327971	7	122327971	*	rs11762897	W	121968025	rs11762897	A	T	0.7736	-0.0135	0.0021	8.3e-11	690410	121968025	122327971	7	122327971	7	122327971	*	W	0.439024	-6.42857
chr11:112975991:T:A	0.2551	A	T	0.3951	-0.0119	0.0105	36659	63137	4.8	0.3971	11	112975991	11	112975991	*	rs11214441	W	112846713	rs11214441	A	T	0.398	-0.0074	0.0018	2.7e-05	692057	112846713	112975991	11	112975991	11	112975991	*	W	-1.13333	-4.11111
chr2:142367679:T:G	0.2045	T	G	0.8919	0.0207	0.0164	36659	63137	7.8	0.3696	2	142367679	2	142367679	*	rs17780433	K	143125248	rs17780433	T	G	0.885	-0.0134	0.0027	9.6e-07	690077	143125248	142367679	2	142367679	2	142367679	*	K	1.2622	-4.96296
chr3:7119629:G:C	0.6573	C	G	0.2513	0.0052	0.0117	36659	63137	0	0.8713	3	7119629	3	7119629	*	rs17234935	S	7161316	rs17234935	C	G	0.263	0.0072	0.002	0.00025	687515	7161316	7119629	3	7119629	3	7119629	*	S	0.444444	3.6
chr16:30004016:A:G	1.226e-05	A	G	0.4831	0.0441	0.0101	36659	63137	2.8	0.4156	16	30004016	16	30004016	*	rs4787491	R	30015337	rs4787491	A	G	0.4636	-0.0177	0.0017	4.2e-26	739894	30015337	30004016	16	30004016	16	30004016	*	R	4.36634	-10.4118
chr11:42986978:A:G	0.0369	A	G	0.2846	-0.0234	0.0112	36659	63137	0	0.4957	11	42986978	11	42986978	*	rs7937104	R	43008528	rs7937104	A	G	0.279	-0.0071	0.0019	0.00022	691534	43008528	42986978	11	42986978	11	42986978	*	R	-2.08929	-3.73684
chr20:8288307:G:T	0.08668	T	G	0.3718	-0.018	0.0105	36659	63137	0	0.5144	20	8288307	20	8288307	*	rs2745769	K	8268954	rs2745769	T	G	0.3669	-0.0067	0.0018	0.00023	681664	8268954	8288307	20	8288307	20	8288307	*	K	-1.71429	-3.72222
chr3:105216838:T:C	0.9911	T	C	0.084	0.0002	0.0195	36659	63137	0	0.8997	3	105216838	3	105216838	*	rs13092641	Y	104935682	rs13092641	T	C	0.07127	0.0116	0.0032	0.00023	783528	104935682	105216838	3	105216838	3	105216838	*	Y	0.0102564	3.625
chr1:209314622:G:C	0.2664	C	G	0.7015	-0.0125	0.0112	36659	63137	3.2	0.4122	1	209314622	1	209314622	*	rs2456809	S	209487967	rs2456809	C	G	0.7046	-0.0099	0.0019	1.5e-07	691496	209487967	209314622	1	209314622	1	209314622	*	S	-1.11607	-5.21053
chr20:33202571:G:A	0.1398	A	G	0.1055	0.0248	0.0168	36659	63137	0	0.7356	20	33202571	20	33202571	*	rs17396317	R	31790377	rs17396317	A	G	0.1216	-0.0116	0.0025	2.4e-06	791922	31790377	33202571	20	33202571	20	33202571	*	R	1.47619	-4.64
chr3:81763255:G:C	0.3108	C	G	0.5381	-0.0103	0.0101	36659	63137	50.8	0.02627	3	81763255	3	81763255	*	rs2680277	S	81812406	rs2680277	C	G	0.5475	0.0091	0.0017	1.3e-07	691929	81812406	81763255	3	81763255	3	81763255	*	S	-1.0198	5.35294
chr5:153730898:A:G	0.5555	A	G	0.5346	0.006	0.0101	36659	63137	0	0.9706	5	153730898	5	153730898	*	rs6580033	R	153110458	rs6580033	A	G	0.5495	0.0092	0.0017	8.3e-08	692381	153110458	153730898	5	153730898	5	153730898	*	R	0.594059	5.41176
chr3:59908219:T:C	0.575	T	C	0.5683	0.0058	0.0103	36659	63137	27.9	0.179	3	59908219	3	59908219	*	rs11707031	Y	59893945	rs11707031	T	C	0.5531	-0.0062	0.0018	0.0005	667638	59893945	59908219	3	59908219	3	59908219	*	Y	0.563107	-3.44444
chr8:6453217:A:G	0.8245	A	G	0.1867	0.0029	0.0132	36659	63137	30.3	0.1579	8	6453217	8	6453217	*	rs2034143	V	6310738	rs2034143	A	G	0.1714	0.0117	0.0023	4.2e-07	690902	6310738	6453217	8	6453217	8	6453217	*	V	0.219697	5.08696
chr3:101327133:A:G	0.73	A	G	0.6282	0.0036	0.0104	36659	63137	5.6	0.3903	3	101327133	3	101327133	*	rs473702	R	101045977	rs473702	A	G	0.6201	0.0068	0.0018	0.0001	692444	101045977	101327133	3	101327133	3	101327133	*	R	0.346154	3.77778
chr9:6932013:A:G	0.4337	A	G	0.3803	-0.0081	0.0104	36659	63137	27.5	0.1829	9	6932013	9	6932013	*	rs7031406	R	6932013	rs7031406	A	G	0.3742	-0.0104	0.0018	4.8e-09	690401	6932013	6932013	9	6932013	9	6932013	*	R	-0.778846	-5.77778
chr3:164512256:G:T	0.6665	T	G	0.5903	-0.0044	0.0103	36659	63137	0	0.9265	3	164512256	3	164512256	*	rs1477999	K	164230044	rs1477999	T	G	0.5852	-0.0083	0.0017	1.6e-06	692414	164230044	164512256	3	164512256	3	164512256	*	K	-0.427184	-4.88235
chr15:51842258:T:C	0.043	T	C	0.5823	-0.0207	0.0102	36659	63137	41.8	0.07038	15	51842258	15	51842258	*	rs2570241	Y	52134455	rs2570241	T	C	0.5879	0.0097	0.0017	2.4e-08	692038	52134455	51842258	15	51842258	15	51842258	*	Y	-2.02941	5.70588
chr9:11827014:A:G	0.2129	A	G	0.7294	0.0142	0.0114	36659	63137	0	0.7827	9	11827014	9	11827014	*	rs10960291	R	11827014	rs10960291	A	G	0.7402	-0.0108	0.002	4.6e-08	691567	11827014	11827014	9	11827014	9	11827014	*	R	1.24561	-5.4
chr2:15534143:T:C	0.464	T	C	0.3328	-0.0082	0.0112	36659	63137	0	0.7382	2	15534143	2	15534143	*	rs11892720	Y	15674267	rs11892720	T	C	0.3273	-0.0073	0.0018	7.1e-05	692551	15674267	15534143	2	15534143	2	15534143	*	Y	-0.732143	-4.05556
chr12:15250292:C:T	0.6563	T	C	0.3225	0.0048	0.0108	36659	63137	0	0.7497	12	15250292	12	15250292	*	rs12309172	Y	15403226	rs12309172	T	C	0.3313	0.0073	0.0018	7.1e-05	689530	15403226	15250292	12	15250292	12	15250292	*	Y	0.444444	4.05556
chr15:98708127:C:T	0.5474	T	C	0.3147	0.0066	0.011	36659	63137	36.7	0.1054	15	98708127	15	98708127	*	rs7174918	Y	99251356	rs7174918	T	C	0.3388	0.0071	0.0019	0.00015	686681	99251356	98708127	15	98708127	15	98708127	*	Y	0.6	3.73684
chr6:24439372:G:A	0.2951	A	G	0.2447	0.0122	0.0117	36659	63137	0	0.6565	6	24439372	6	24439372	*	rs9295624	R	24439600	rs9295624	A	G	0.2598	-0.0094	0.0019	1.1e-06	692254	24439600	24439372	6	24439372	6	24439372	*	R	1.04274	-4.94737
chr17:16341343:C:T	0.6601	T	C	0.4561	0.0045	0.0102	36659	63137	5.5	0.3908	17	16341343	17	16341343	*	rs3112521	Y	16244657	rs3112521	T	C	0.471	-0.0063	0.0017	0.00025	692484	16244657	16341343	17	16341343	17	16341343	*	Y	0.441176	-3.70588
chr5:121514529:A:C	0.02388	A	C	0.6531	-0.0239	0.0106	36659	63137	19.7	0.2563	5	121514529	5	121514529	*	rs1428710	M	120850224	rs1428710	A	C	0.6514	0.0066	0.0018	0.00026	689536	120850224	121514529	5	121514529	5	121514529	*	M	-2.25472	3.66667
chr10:68047287:T:C	0.1325	T	C	0.661	0.0162	0.0108	36659	63137	5.6	0.3898	10	68047287	10	68047287	*	rs560523	Y	69807044	rs560523	T	C	0.6583	0.0064	0.0018	0.00038	691630	69807044	68047287	10	68047287	10	68047287	*	Y	1.5	3.55556
chr15:47447382:T:C	0.7428	T	C	0.6158	0.0034	0.0103	36659	63137	0	0.5579	15	47447382	15	47447382	*	rs6493280	Y	47739579	rs6493280	T	C	0.6135	-0.0105	0.0018	2.9e-09	692384	47739579	47447382	15	47447382	15	47447382	*	Y	0.330097	-5.83333
chr5:96635792:A:G	0.1731	A	G	0.7396	0.0156	0.0115	36659	63137	0	0.8392	5	96635792	5	96635792	*	rs155060	R	95971496	rs155060	A	G	0.7416	-0.0095	0.0019	3.4e-07	782897	95971496	96635792	5	96635792	5	96635792	*	R	1.35652	-5
chr10:16037452:T:G	0.01657	T	G	0.2586	0.0294	0.0122	36659	63137	20.5	0.2484	10	16037452	10	16037452	*	rs1361588	K	16079451	rs1361588	T	G	0.229	-0.0106	0.0021	3.5e-07	683243	16079451	16037452	10	16037452	10	16037452	*	K	2.40984	-5.04762
chr6:124575953:G:A	0.09279	A	G	0.5494	-0.0173	0.0103	36659	63137	0	0.967	6	124575953	6	124575953	*	rs11154246	R	124897099	rs11154246	A	G	0.5744	-0.0095	0.0018	1.2e-07	669026	124897099	124575953	6	124575953	6	124575953	*	R	-1.67961	-5.27778
chr17:7499281:T:C	0.253	T	C	0.2452	0.0134	0.0117	36390	62462	29.1	0.1772	17	7499281	17	7499281	*	rs2228129	Y	7402600	rs2228129	T	C	0.2493	-0.0082	0.002	6.6e-05	634368	7402600	7499281	17	7499281	17	7499281	*	Y	1.1453	-4.1
chr2:199958751:C:A	0.1105	A	C	0.5308	-0.0162	0.0101	36659	63137	0	0.7782	2	199958751	2	199958751	*	rs7598665	M	200823474	rs7598665	A	C	0.5446	0.0084	0.0017	9.1e-07	690795	200823474	199958751	2	199958751	2	199958751	*	M	-1.60396	4.94118
chr5:123572007:T:C	0.7646	T	C	0.8687	0.0045	0.015	36659	63137	5.2	0.3936	5	123572007	5	123572007	*	rs13190325	Y	122907701	rs13190325	T	C	0.8596	0.0119	0.0025	1.9e-06	688915	122907701	123572007	5	123572007	5	123572007	*	Y	0.3	4.76
chr13:60242780:A:T	0.2081	A	T	0.4708	0.0128	0.0102	36659	63137	6.9	0.3783	13	60242780	13	60242780	*	rs1572553	W	60816914	rs1572553	A	T	0.4562	0.0071	0.0017	4.1e-05	691988	60816914	60242780	13	60242780	13	60242780	*	W	1.2549	4.17647
chr10:91602929:C:T	0.9067	T	C	0.351	0.0012	0.0107	36659	63137	0	0.6145	10	91602929	10	91602929	*	rs11186623	Y	93362686	rs11186623	T	C	0.3541	0.0065	0.0018	0.00035	674573	93362686	91602929	10	91602929	10	91602929	*	Y	0.11215	3.61111
chr18:44257873:T:A	0.2058	A	T	0.7602	0.0151	0.012	36659	63137	35.1	0.1182	18	44257873	18	44257873	*	rs11082375	W	41837838	rs11082375	A	T	0.7657	0.0073	0.002	0.00035	680590	41837838	44257873	18	44257873	18	44257873	*	W	1.25833	3.65
chr8:125105917:T:G	0.4654	T	G	0.9199	-0.0137	0.0188	36659	63137	22.5	0.2292	8	125105917	8	125105917	*	rs4871570	K	126118159	rs4871570	T	G	0.90698	0.0108	0.003	0.00035	689399	126118159	125105917	8	125105917	8	125105917	*	K	-0.728723	3.6
chr3:88201447:C:G	0.4044	C	G	0.1647	-0.0117	0.0141	36659	63137	0	0.4624	3	88201447	3	88201447	*	rs9873182	S	88250597	rs9873182	C	G	0.1507	-0.0184	0.0024	7.4e-15	690844	88250597	88201447	3	88201447	3	88201447	*	S	-0.829787	-7.66667
chr6:162760117:C:T	0.705	T	C	0.4096	0.0039	0.0102	36659	63137	42.9	0.06355	6	162760117	6	162760117	*	rs9458643	Y	163181149	rs9458643	T	C	0.4181	-0.0094	0.0017	5.9e-08	684879	163181149	162760117	6	162760117	6	162760117	*	Y	0.382353	-5.52941
chr4:83313076:G:A	0.1624	A	G	0.7576	0.0172	0.0123	36659	63137	0	0.9853	4	83313076	4	83313076	*	rs6840520	R	84234229	rs6840520	A	G	0.7798	-0.0081	0.0021	0.00015	637663	84234229	83313076	4	83313076	4	83313076	*	R	1.39837	-3.85714
chr3:15217954:G:A	0.7613	A	G	0.1047	-0.0051	0.0166	36659	63137	7.1	0.3764	3	15217954	3	15217954	*	rs17539401	R	15259461	rs17539401	A	G	0.1079	0.0098	0.0027	0.00034	692021	15259461	15217954	3	15217954	3	15217954	*	R	-0.307229	3.62963
chr21:45169288:C:T	0.6847	T	C	0.5374	0.0041	0.0102	36659	63137	16	0.2919	21	45169288	21	45169288	*	rs412646	Y	46589203	rs412646	T	C	0.5614	0.0143	0.0017	2.2e-16	689152	46589203	45169288	21	45169288	21	45169288	*	Y	0.401961	8.41176
chr12:47962326:A:G	0.852	A	G	0.8312	0.0025	0.0136	36659	63137	0	0.7897	12	47962326	12	47962326	*	rs4760673	R	48356109	rs4760673	A	G	0.8388	0.0082	0.0024	0.00049	685565	48356109	47962326	12	47962326	12	47962326	*	R	0.183824	3.41667
chr18:33982035:C:G	0.2323	C	G	0.3171	-0.013	0.0109	36659	63137	0	0.6585	18	33982035	18	33982035	*	rs9950952	S	31561999	rs9950952	C	G	0.325	-0.0074	0.002	0.00025	523016	31561999	33982035	18	33982035	18	33982035	*	S	-1.19266	-3.7
chr5:119393693:A:G	0.5439	A	G	0.7234	-0.0068	0.0112	36659	63137	0	0.5356	5	119393693	5	119393693	*	rs11064	R	118729388	rs11064	A	G	0.7249	-0.0068	0.002	0.00049	685596	118729388	119393693	5	119393693	5	119393693	*	R	-0.607143	-3.4
chr13:53043646:A:G	0.6215	A	G	0.3487	-0.0053	0.0107	36659	63137	0	0.8057	13	53043646	13	53043646	*	rs7991623	R	53617781	rs7991623	A	G	0.3493	0.0082	0.0018	7.8e-06	683438	53617781	53043646	13	53043646	13	53043646	*	R	-0.495327	4.55556
chr9:115670375:T:C	0.1499	T	C	0.8576	0.0211	0.0147	36659	63137	0	0.5437	9	115670375	9	115670375	*	rs2900609	Y	118432654	rs2900609	T	C	0.8764	-0.0091	0.0026	0.00049	690643	118432654	115670375	9	115670375	9	115670375	*	Y	1.43537	-3.5
chr11:8545877:T:G	0.8951	T	G	0.5831	-0.0014	0.0102	36659	63137	46.9	0.04258	11	8545877	11	8545877	*	rs7929120	K	8567424	rs7929120	T	G	0.6082	0.0131	0.0017	5.5e-15	788364	8567424	8545877	11	8545877	11	8545877	*	K	-0.137255	7.70588
chr20:35888380:G:C	0.4813	C	G	0.9071	0.0134	0.0191	36659	63137	30.9	0.1528	20	35888380	20	35888380	*	rs2378412	S	34476302	rs2378412	C	G	0.90295	0.0111	0.0028	7.8e-05	673916	34476302	35888380	20	35888380	20	35888380	*	S	0.701571	3.96429
chr12:89378126:T:C	0.6279	T	C	0.5483	-0.0049	0.0101	36659	63137	0	0.6068	12	89378126	12	89378126	*	rs704061	Y	89771903	rs704061	T	C	0.5359	-0.0129	0.0017	9.9e-14	678308	89771903	89378126	12	89378126	12	89378126	*	Y	-0.485149	-7.58824
chr6:69098516:G:A	0.4416	A	G	0.2643	0.0088	0.0114	36659	63137	0	0.5749	6	69098516	6	69098516	*	rs9454692	R	69808408	rs9454692	A	G	0.2565	-0.0083	0.002	3.9e-05	688719	69808408	69098516	6	69098516	6	69098516	*	R	0.77193	-4.15
chr14:65774011:T:A	0.73	A	T	0.624	0.0036	0.0105	36659	63137	0	0.5611	14	65774011	14	65774011	*	rs7158556	W	66240729	rs7158556	A	T	0.6335	-0.0074	0.0018	3.9e-05	683988	66240729	65774011	14	65774011	14	65774011	*	W	0.342857	-4.11111
chr6:40913877:G:T	0.9625	T	G	0.5725	-0.0005	0.0103	36659	63137	33.9	0.1276	6	40913877	6	40913877	*	rs1929788	K	40881616	rs1929788	T	G	0.5768	-0.0067	0.0017	0.00011	686956	40881616	40913877	6	40913877	6	40913877	*	K	-0.0485437	-3.94118
chr2:27632530:A:T	0.003969	A	T	0.7819	0.0351	0.0122	36659	63137	0	0.5304	2	27632530	2	27632530	*	rs10173720	W	27855397	rs10173720	A	T	0.7842	-0.0097	0.002	9.9e-07	794985	27855397	27632530	2	27632530	2	27632530	*	W	2.87705	-4.85
chr8:77789004:C:T	0.7262	T	C	0.5129	0.0035	0.0101	36659	63137	0	0.995	8	77789004	8	77789004	*	rs2879350	Y	78701239	rs2879350	T	C	0.5144	0.006	0.0017	0.00049	692163	78701239	77789004	8	77789004	8	77789004	*	Y	0.346535	3.52941
chr11:49149222:T:C	0.0002857	T	C	0.907	-0.0626	0.0173	36659	63137	16.9	0.2828	11	49149222	11	49149222	*	rs16906158	Y	49170774	rs16906158	T	C	0.90283	-0.0115	0.003	0.00011	691494	49170774	49149222	11	49149222	11	49149222	*	Y	-3.6185	-3.83333
chr3:25029117:G:C	0.161	C	G	0.8691	0.0216	0.0154	36659	63137	0	0.461	3	25029117	3	25029117	*	rs4458331	S	25070608	rs4458331	C	G	0.8739	-0.0114	0.0026	1.4e-05	692302	25070608	25029117	3	25029117	3	25029117	*	S	1.4026	-4.38462
chr5:142306141:G:A	0.7937	A	G	0.4845	0.0027	0.0102	36659	63137	12.1	0.3289	5	142306141	5	142306141	*	rs7729647	R	141685706	rs7729647	A	G	0.4891	-0.0081	0.0017	2.4e-06	689370	141685706	142306141	5	142306141	5	142306141	*	R	0.264706	-4.76471
chr11:49815341:T:C	0.000903	T	C	0.9113	-0.0589	0.0177	36659	63137	19.2	0.2604	11	49815341	11	49815341	*	rs11530438	Y	49836893	rs11530438	T	C	0.90587	-0.0154	0.003	2.9e-07	692207	49836893	49815341	11	49815341	11	49815341	*	Y	-3.32768	-5.13333
chr2:142286071:C:T	0.1489	T	C	0.0785	-0.0271	0.0188	36659	63137	0	0.8119	2	142286071	2	142286071	*	rs2166456	Y	143043640	rs2166456	T	C	0.08706	0.0162	0.0031	2.2e-07	690401	143043640	142286071	2	142286071	2	142286071	*	Y	-1.44149	5.22581
chr11:27276515:A:G	0.2291	A	G	0.3951	0.0125	0.0104	36659	63137	0	0.9618	11	27276515	11	27276515	*	rs7481109	R	27298062	rs7481109	A	G	0.3719	-0.0074	0.0018	3.9e-05	688759	27298062	27276515	11	27276515	11	27276515	*	R	1.20192	-4.11111
chr6:129112037:T:C	0.5082	T	C	0.7964	-0.0083	0.0125	36659	63137	0	0.9421	6	129112037	6	129112037	*	rs9492237	Y	129433182	rs9492237	T	C	0.801	0.0082	0.0021	0.00013	684133	129433182	129112037	6	129112037	6	129112037	*	Y	-0.664	3.90476
chr19:28873924:A:G	0.2409	A	G	0.5369	0.0119	0.0102	36659	63137	0	0.8555	19	28873924	19	28873924	*	rs7249602	R	29364831	rs7249602	A	G	0.5351	0.006	0.0017	0.0005	685496	29364831	28873924	19	28873924	19	28873924	*	R	1.16667	3.52941
chr13:56200510:A:G	0.2197	A	G	0.4334	0.0125	0.0102	36659	63137	3.4	0.4098	13	56200510	13	56200510	*	rs2137412	R	56774644	rs2137412	A	G	0.4407	0.0068	0.0017	7.9e-05	691560	56774644	56200510	13	56200510	13	56200510	*	R	1.22549	4
chr15:43483534:A:T	0.8449	A	T	0.8868	0.0031	0.016	36659	63137	0	0.9493	15	43483534	15	43483534	*	rs544122	W	43775732	rs544122	A	T	0.8998	0.0151	0.0028	9.3e-08	692269	43775732	43483534	15	43483534	15	43483534	*	W	0.19375	5.39286
chr3:82532334:G:A	0.2275	A	G	0.5593	-0.0123	0.0102	36659	63137	44.2	0.05614	3	82532334	3	82532334	*	rs6768472	R	82581485	rs6768472	A	G	0.5638	-0.0084	0.0017	1.3e-06	688356	82581485	82532334	3	82532334	3	82532334	*	R	-1.20588	-4.94118
chr2:285471:G:A	0.6407	A	G	0.3258	0.0051	0.0109	36659	63137	5.8	0.3886	2	285471	2	285471	*	rs17714252	R	285471	rs17714252	A	G	0.3461	-0.01	0.0018	3.4e-08	688957	285471	285471	2	285471	2	285471	*	R	0.46789	-5.55556
chr9:19002388:T:A	0.7466	A	T	0.5616	0.0033	0.0103	36659	63137	0	0.9267	9	19002388	9	19002388	*	rs10811092	W	19002386	rs10811092	A	T	0.5561	0.008	0.0018	6e-06	678471	19002386	19002388	9	19002388	9	19002388	*	W	0.320388	4.44444
chr4:133063435:T:C	0.4047	T	C	0.554	-0.0085	0.0102	36659	63137	0	0.7574	4	133063435	4	133063435	*	rs9307687	Y	133984590	rs9307687	T	C	0.5478	-0.0061	0.0017	0.00037	691694	133984590	133063435	4	133063435	4	133063435	*	Y	-0.833333	-3.58824
chr2:55044739:C:T	0.7925	T	C	0.4359	0.0027	0.0101	36659	63137	50.9	0.02591	2	55044739	2	55044739	*	rs7584354	Y	55271875	rs7584354	T	C	0.4314	-0.0113	0.0017	6.4e-11	683918	55271875	55044739	2	55044739	2	55044739	*	Y	0.267327	-6.64706
chr8:10031463:C:A	0.1228	A	C	0.7614	0.0182	0.0118	36390	62462	0	0.6843	8	10031463	8	10031463	*	rs657086	M	9888973	rs657086	A	C	0.7563	-0.015	0.0019	6.5e-15	780530	9888973	10031463	8	10031463	8	10031463	*	M	1.54237	-7.89474
chr1:50124848:G:A	0.6375	A	G	0.2063	0.0059	0.0126	36659	63137	19.3	0.2596	1	50124848	1	50124848	*	rs9436445	R	50590520	rs9436445	A	G	0.219	0.0171	0.002	4.2e-17	692428	50590520	50124848	1	50124848	1	50124848	*	R	0.468254	8.55
chr17:43398575:T:C	0.02699	T	C	0.7592	-0.026	0.0118	36659	63137	0	0.5139	17	43398575	17	43398575	*	rs1871338	Y	41475943	rs1871338	T	C	0.766	0.0068	0.0019	0.00045	795253	41475943	43398575	17	43398575	17	43398575	*	Y	-2.20339	3.57895
chr1:77734320:T:C	0.1134	T	C	0.6832	-0.0172	0.0109	36659	63137	20.2	0.2514	1	77734320	1	77734320	*	rs3767037	Y	78200005	rs3767037	T	C	0.7128	0.0073	0.002	0.0002	637585	78200005	77734320	1	77734320	1	77734320	*	Y	-1.57798	3.65
chr1:86437526:G:T	0.7811	T	G	0.281	-0.0031	0.0112	36659	63137	33.7	0.1294	1	86437526	1	86437526	*	rs1814203	K	86903209	rs1814203	T	G	0.2985	-0.007	0.0019	0.00019	688085	86903209	86437526	1	86437526	1	86437526	*	K	-0.276786	-3.68421
chr4:77728082:T:G	0.1911	T	G	0.1057	-0.0227	0.0174	36659	63137	34.8	0.12	4	77728082	4	77728082	*	rs9993942	K	78649236	rs9993942	T	G	0.09694	0.0108	0.0029	0.00023	681084	78649236	77728082	4	77728082	4	77728082	*	K	-1.3046	3.72414
chr8:86524742:G:A	0.5905	A	G	0.4685	-0.0055	0.0102	36659	63137	0	0.8596	8	86524742	8	86524742	*	rs7823154	R	87536970	rs7823154	A	G	0.4749	-0.0104	0.0017	1.3e-09	692086	87536970	86524742	8	86524742	8	86524742	*	R	-0.539216	-6.11765
chr16:24767088:A:G	0.1171	A	G	0.7102	0.0175	0.0111	36659	63137	0	0.7694	16	24767088	16	24767088	*	rs11074651	R	24778409	rs11074651	A	G	0.7253	0.013	0.0019	2.2e-11	691817	24778409	24767088	16	24767088	16	24767088	*	R	1.57658	6.84211
chr20:49981122:A:G	0.1945	A	G	0.8076	0.0166	0.0128	36659	63137	58.8	0.006967	20	49981122	20	49981122	*	rs6020170	R	48597659	rs6020170	A	G	0.8086	-0.0085	0.0022	0.00011	690331	48597659	49981122	20	49981122	20	49981122	*	R	1.29688	-3.86364
chr6:82726132:G:A	0.7809	A	G	0.4581	-0.0028	0.0101	36659	63137	27.9	0.1794	6	82726132	6	82726132	*	rs9341941	R	83435849	rs9341941	A	G	0.4535	-0.0093	0.0017	7.1e-08	691268	83435849	82726132	6	82726132	6	82726132	*	R	-0.277228	-5.47059
chr3:94019682:C:T	0.4205	T	C	0.4211	0.0083	0.0103	36659	63137	0	0.7676	3	94019682	3	94019682	*	rs6791811	Y	93738526	rs6791811	T	C	0.4376	-0.0148	0.0017	1e-17	690132	93738526	94019682	3	94019682	3	94019682	*	Y	0.805825	-8.70588
chr2:79490230:G:A	0.5578	A	G	0.0625	0.0124	0.0211	36659	63137	38.8	0.09032	2	79490230	2	79490230	*	rs11688509	R	79717356	rs11688509	A	G	0.05554	-0.0144	0.0037	9e-05	674909	79717356	79490230	2	79490230	2	79490230	*	R	0.587678	-3.89189
chr13:96532034:A:G	0.5898	A	G	0.1913	0.007	0.0131	36659	63137	0	0.489	13	96532034	13	96532034	*	rs2389696	R	97184288	rs2389696	A	G	0.1591	0.0106	0.0023	4.4e-06	691965	97184288	96532034	13	96532034	13	96532034	*	R	0.534351	4.6087
chr9:115902123:G:A	0.06391	A	G	0.4312	0.0191	0.0103	36659	63137	51.9	0.02256	9	115902123	9	115902123	*	rs9408882	R	118664402	rs9408882	A	G	0.4594	-0.0093	0.0016	1.3e-08	794283	118664402	115902123	9	115902123	9	115902123	*	R	1.85437	-5.8125
chr6:113579524:G:T	0.7915	T	G	0.4244	0.0027	0.0103	36659	63137	0	0.4749	6	113579524	6	113579524	*	rs9400637	K	113900726	rs9400637	T	G	0.4306	-0.0061	0.0017	0.00037	691301	113900726	113579524	6	113579524	6	113579524	*	K	0.262136	-3.58824
chr20:15826796:T:C	0.7864	T	C	0.9007	-0.0047	0.0172	36659	63137	15.2	0.2993	20	15826796	20	15826796	*	rs6135562	Y	15807441	rs6135562	T	C	0.90967	0.0166	0.0032	3.3e-07	677209	15807441	15826796	20	15826796	20	15826796	*	Y	-0.273256	5.1875
chr3:159995680:G:A	0.3923	A	G	0.1301	0.0128	0.015	36659	63137	0	0.7636	3	159995680	3	159995680	*	rs568408	R	159713467	rs568408	A	G	0.15	0.0101	0.0023	1.6e-05	794635	159713467	159995680	3	159995680	3	159995680	*	R	0.853333	4.3913
chr1:85302111:C:T	0.08674	T	C	0.2836	-0.0192	0.0112	36659	63137	56.3	0.01125	1	85302111	1	85302111	*	rs7554249	Y	85767794	rs7554249	T	C	0.2734	0.0071	0.0019	0.00024	690135	85767794	85302111	1	85302111	1	85302111	*	Y	-1.71429	3.73684
chr1:210149676:C:T	0.4373	T	C	0.5042	-0.0078	0.0101	36659	63137	15	0.3009	1	210149676	1	210149676	*	rs4844508	Y	210323021	rs4844508	T	C	0.5036	0.0065	0.0017	0.00015	683207	210323021	210149676	1	210149676	1	210149676	*	Y	-0.772277	3.82353
chr6:42726221:T:C	0.4653	T	C	0.4285	-0.0074	0.0101	36659	63137	37.4	0.1007	6	42726221	6	42726221	*	rs9381214	Y	42693959	rs9381214	T	C	0.4292	0.0073	0.0018	4.4e-05	636901	42693959	42726221	6	42726221	6	42726221	*	Y	-0.732673	4.05556
chr13:62159612:A:G	0.1277	A	G	0.8396	-0.0209	0.0137	36659	63137	32.2	0.1417	13	62159612	13	62159612	*	rs7338876	R	62733745	rs7338876	A	G	0.8471	-0.0094	0.0024	7.4e-05	692455	62733745	62159612	13	62159612	13	62159612	*	R	-1.52555	-3.91667
chr5:9847107:T:C	0.981	T	C	0.6493	-0.0003	0.0111	36659	63137	0	0.4911	5	9847107	5	9847107	*	rs982390	Y	9847219	rs982390	T	C	0.6289	-0.0077	0.0018	1.4e-05	691358	9847219	9847107	5	9847107	5	9847107	*	Y	-0.027027	-4.27778
chr1:173889386:C:T	0.3692	T	C	0.1223	-0.0138	0.0153	36659	63137	0	0.9469	1	173889386	1	173889386	*	rs4652298	Y	173858524	rs4652298	T	C	0.1196	0.0171	0.0027	3.4e-10	692060	173858524	173889386	1	173889386	1	173889386	*	Y	-0.901961	6.33333
chr13:49904831:A:T	0.7432	A	T	0.8449	-0.0045	0.0139	36659	63137	38.5	0.09231	13	49904831	13	49904831	*	rs12584122	W	50478967	rs12584122	A	T	0.8517	0.0086	0.0025	0.00043	691824	50478967	49904831	13	49904831	13	49904831	*	W	-0.323741	3.44
chr6:26120774:C:T	0.006566	T	C	0.5299	0.0274	0.0101	36659	63137	34.7	0.1208	6	26120774	6	26120774	*	rs198827	Y	26121002	rs198827	T	C	0.5507	-0.0087	0.0016	7.3e-08	795147	26121002	26120774	6	26120774	6	26120774	*	Y	2.71287	-5.4375
chr16:6715686:G:A	0.2838	A	G	0.6532	0.0115	0.0107	36659	63137	26.6	0.1912	16	6715686	16	6715686	*	rs4786923	R	6765687	rs4786923	A	G	0.646	0.0074	0.0018	5.4e-05	678459	6765687	6715686	16	6715686	16	6715686	*	R	1.07477	4.11111
chr1:189860902:G:A	0.6005	A	G	0.1036	-0.0087	0.0166	36659	63137	0	0.8406	1	189860902	1	189860902	*	rs2138668	R	189830032	rs2138668	A	G	0.1064	0.0112	0.0029	9.4e-05	677740	189830032	189860902	1	189860902	1	189860902	*	R	-0.524096	3.86207
chr8:27354759:A:C	1.768e-09	A	C	0.5361	0.0609	0.0101	36659	63137	0.1	0.4397	8	27354759	8	27354759	*	rs10109834	M	27212276	rs10109834	A	C	0.518	-0.0059	0.0017	0.00061	688801	27212276	27354759	8	27354759	8	27354759	*	M	6.0297	-3.47059
chr9:12601152:T:C	0.2371	T	C	0.8511	-0.0169	0.0143	36659	63137	9.4	0.3543	9	12601152	9	12601152	*	rs4741238	Y	12601152	rs4741238	T	C	0.8708	0.0094	0.0026	0.00033	686205	12601152	12601152	9	12601152	9	12601152	*	Y	-1.18182	3.61538
chr14:77134867:C:T	0.4019	T	C	0.2727	-0.0095	0.0114	36659	63137	0	0.4669	14	77134867	14	77134867	*	rs12372893	Y	77601210	rs12372893	T	C	0.2766	0.0076	0.002	0.0001	680775	77601210	77134867	14	77134867	14	77134867	*	Y	-0.833333	3.8
chr2:199286027:T:C	0.5915	T	C	0.1244	-0.0083	0.0155	36659	63137	0	0.9829	2	199286027	2	199286027	*	rs6745135	Y	200150750	rs6745135	T	C	0.1138	0.0107	0.0027	8.4e-05	691685	200150750	199286027	2	199286027	2	199286027	*	Y	-0.535484	3.96296
chr15:67229800:C:G	0.5732	C	G	0.7646	-0.0067	0.0119	36659	63137	6.9	0.3784	15	67229800	15	67229800	*	rs12915085	S	67522138	rs12915085	C	G	0.7581	0.0084	0.002	3.9e-05	692444	67522138	67229800	15	67229800	15	67229800	*	S	-0.563025	4.2
chr5:154150656:C:T	0.611	T	C	0.6199	0.0053	0.0104	36659	63137	37.6	0.09889	5	154150656	5	154150656	*	rs10062124	Y	153530216	rs10062124	T	C	0.6127	-0.0146	0.0018	1.2e-16	692488	153530216	154150656	5	154150656	5	154150656	*	Y	0.509615	-8.11111
chr8:6407475:C:T	0.4917	T	C	0.1259	-0.0106	0.0154	36659	63137	10	0.3493	8	6407475	8	6407475	*	rs17076757	Y	6264996	rs17076757	T	C	0.1297	0.0113	0.0026	1.7e-05	692122	6264996	6407475	8	6407475	8	6407475	*	Y	-0.688312	4.34615
chr5:152900050:C:G	0.746	C	G	0.3148	0.0035	0.0109	36659	63137	0	0.7076	5	152900050	5	152900050	*	rs9324737	S	152279610	rs9324737	C	G	0.3235	-0.0085	0.0018	4e-06	691992	152279610	152900050	5	152900050	5	152900050	*	S	0.321101	-4.72222
chr11:13609613:A:G	0.2801	A	G	0.8487	-0.0156	0.0144	36659	63137	0	0.4786	11	13609613	11	13609613	*	rs7120428	R	13631160	rs7120428	A	G	0.8434	0.0092	0.0024	0.00014	692213	13631160	13609613	11	13609613	11	13609613	*	R	-1.08333	3.83333
chr3:47727585:C:T	0.4554	T	C	0.673	-0.0081	0.0109	36659	63137	0	0.7628	3	47727585	3	47727585	*	rs7638103	Y	47769075	rs7638103	T	C	0.678	-0.0119	0.0018	1.3e-10	686551	47769075	47727585	3	47727585	3	47727585	*	Y	-0.743119	-6.61111
chr10:106904976:T:C	0.01218	T	C	0.5903	-0.0262	0.0104	36659	63137	0	0.9511	10	106904976	10	106904976	*	rs2418821	Y	108664734	rs2418821	T	C	0.581	-0.0077	0.0017	9.4e-06	692579	108664734	106904976	10	106904976	10	106904976	*	Y	-2.51923	-4.52941
chr5:127320808:C:T	0.8412	T	C	0.5706	-0.002	0.0102	36659	63137	0	0.9531	5	127320808	5	127320808	*	rs152120	Y	126656500	rs152120	T	C	0.5736	-0.0083	0.0017	1.9e-06	689291	126656500	127320808	5	127320808	5	127320808	*	Y	-0.196078	-4.88235
chr8:61214685:A:T	0.2745	A	T	0.6121	0.0114	0.0104	36659	63137	21.6	0.2381	8	61214685	8	61214685	*	rs2978534	H	62127244	rs2978534	A	T	0.603	-0.0099	0.0018	1.9e-08	692394	62127244	61214685	8	61214685	8	61214685	*	H	1.09615	-5.5
chr6:141425571:A:C	0.06275	A	C	0.5964	0.0191	0.0103	36659	63137	44.6	0.05389	6	141425571	6	141425571	*	rs11155182	V	141746708	rs11155182	A	C	0.5932	-0.0096	0.0018	4e-08	688623	141746708	141425571	6	141425571	6	141425571	*	V	1.85437	-5.33333
chr8:32382446:C:A	0.06487	A	C	0.0863	-0.0336	0.0182	36659	63137	19	0.2628	8	32382446	8	32382446	*	rs16879298	M	32239962	rs16879298	A	C	0.08518	0.014	0.0031	6.5e-06	678484	32239962	32382446	8	32382446	8	32382446	*	M	-1.84615	4.51613
chr3:13419678:T:G	0.5666	T	G	0.3973	0.006	0.0105	36659	63137	0	0.5918	3	13419678	3	13419678	*	rs6795838	K	13461178	rs6795838	T	G	0.4022	0.0085	0.0018	1.4e-06	688258	13461178	13419678	3	13419678	3	13419678	*	K	0.571429	4.72222
chr6:28240757:T:C	0.008879	T	C	0.6881	-0.0284	0.0108	36659	63137	0.4	0.4368	6	28240757	6	28240757	*	rs1150711	Y	28208535	rs1150711	T	C	0.6961	-0.0077	0.0018	2.8e-05	692554	28208535	28240757	6	28240757	6	28240757	*	Y	-2.62963	-4.27778
chr2:24900073:A:G	0.3811	A	G	0.6568	0.0093	0.0106	36659	63137	0	0.9508	2	24900073	2	24900073	*	rs4077680	R	25122942	rs4077680	A	G	0.6494	-0.0232	0.0018	4.8e-38	691960	25122942	24900073	2	24900073	2	24900073	*	R	0.877358	-12.8889
chr2:180038572:G:A	0.4582	A	G	0.3775	-0.0077	0.0104	36659	63137	0	0.6341	2	180038572	2	180038572	*	rs17780587	R	180903299	rs17780587	A	G	0.3939	0.0092	0.0018	1.4e-07	692108	180903299	180038572	2	180038572	2	180038572	*	R	-0.740385	5.11111
chr7:32385546:G:A	0.825	A	G	0.8429	-0.0031	0.0142	36659	63137	0	0.9109	7	32385546	7	32385546	*	rs215723	R	32425158	rs215723	A	G	0.8531	-0.0138	0.0024	9.3e-09	686049	32425158	32385546	7	32385546	7	32385546	*	R	-0.21831	-5.75
chr7:49518622:T:C	0.7804	T	C	0.2509	0.0033	0.0118	36659	63137	0	0.4982	7	49518622	7	49518622	*	rs6970971	Y	49558218	rs6970971	T	C	0.2402	-0.0091	0.002	6.1e-06	686594	49558218	49518622	7	49518622	7	49518622	*	Y	0.279661	-4.55
chr6:28180209:A:G	0.07289	A	G	0.7843	-0.0219	0.0122	36659	63137	48.8	0.03384	6	28180209	6	28180209	*	rs9295761	R	28147987	rs9295761	A	G	0.7836	-0.0082	0.002	5.4e-05	692574	28147987	28180209	6	28180209	6	28180209	*	R	-1.79508	-4.1
chr2:34295209:A:G	0.3049	A	G	0.6247	-0.0107	0.0104	36659	63137	0	0.566	2	34295209	2	34295209	*	rs249093	R	34520276	rs249093	A	G	0.6258	-0.0066	0.0018	0.00025	687880	34520276	34295209	2	34295209	2	34295209	*	R	-1.02885	-3.66667
chr13:96071935:A:C	0.1242	A	C	0.5907	0.0158	0.0103	36659	63137	17	0.2815	13	96071935	13	96071935	*	rs529306	M	96724189	rs529306	A	C	0.5793	0.0086	0.0018	1.8e-06	632207	96724189	96071935	13	96071935	13	96071935	*	M	1.53398	4.77778
chr15:81767437:C:T	0.4907	T	C	0.4076	0.0071	0.0102	36659	63137	0	0.9158	15	81767437	15	81767437	*	rs11633812	Y	82059778	rs11633812	T	C	0.4128	-0.0064	0.0017	0.00022	691394	82059778	81767437	15	81767437	15	81767437	*	Y	0.696078	-3.76471
chr1:105760788:T:G	0.05328	T	G	0.8562	0.0286	0.0148	36659	63137	0	0.5579	1	105760788	1	105760788	*	rs17016350	K	106303410	rs17016350	T	G	0.8434	0.0098	0.0024	5e-05	663704	106303410	105760788	1	105760788	1	105760788	*	K	1.93243	4.08333
chr3:41332476:T:C	0.7509	T	C	0.5553	0.0032	0.0102	36659	63137	20.5	0.2479	3	41332476	3	41332476	*	rs6775334	Y	41373967	rs6775334	T	C	0.5491	-0.0089	0.0017	2.3e-07	689318	41373967	41332476	3	41332476	3	41332476	*	Y	0.313725	-5.23529
chr16:66261357:T:G	0.07136	T	G	0.0762	-0.0358	0.0198	36659	63137	17.7	0.2754	16	66261357	16	66261357	*	rs233540	K	66295260	rs233540	T	G	0.07226	0.0135	0.0033	4.1e-05	692403	66295260	66261357	16	66261357	16	66261357	*	K	-1.80808	4.09091
chr4:93352179:C:T	0.1362	T	C	0.6242	0.0156	0.0104	36659	63137	0	0.454	4	93352179	4	93352179	*	rs2870699	Y	94273330	rs2870699	T	C	0.6094	0.0072	0.0018	4.4e-05	686548	94273330	93352179	4	93352179	4	93352179	*	Y	1.5	4
chr15:51600762:A:G	0.06821	A	G	0.4934	-0.0184	0.0101	36659	63137	0	0.6338	15	51600762	15	51600762	*	rs4775961	D	51892959	rs4775961	A	G	0.48	0.0128	0.0017	1.3e-13	690819	51892959	51600762	15	51600762	15	51600762	*	D	-1.82178	7.52941
chr6:28030480:G:A	0.9769	A	G	0.1133	0.0005	0.0159	36659	63137	20.8	0.2456	6	28030480	6	28030480	*	rs149990	R	27998258	rs149990	A	G	0.1187	0.0097	0.0024	4.8e-05	795575	27998258	28030480	6	28030480	6	28030480	*	R	0.0314465	4.04167
chr5:96294521:A:T	0.5068	A	T	0.6917	0.0073	0.0109	36659	63137	0	0.9206	5	96294521	5	96294521	*	rs12186664	W	95630225	rs12186664	A	T	0.6819	-0.0156	0.0019	5.1e-17	687072	95630225	96294521	5	96294521	5	96294521	*	W	0.669725	-8.21053
chr1:81916383:T:C	0.04736	T	C	0.7754	0.0241	0.0122	36659	63137	58.3	0.007615	1	81916383	1	81916383	*	rs10518660	Y	82382067	rs10518660	T	C	0.7894	0.008	0.0021	0.00012	688500	82382067	81916383	1	81916383	1	81916383	*	Y	1.97541	3.80952
chr11:132671887:A:G	0.02876	A	G	0.8998	0.0369	0.0169	36659	63137	19.4	0.2584	11	132671887	11	132671887	*	rs1793275	R	132541782	rs1793275	A	G	0.8982	0.0108	0.0028	0.00015	685579	132541782	132671887	11	132671887	11	132671887	*	R	2.18343	3.85714
chr9:89192165:T:A	0.001925	A	T	0.1041	0.0513	0.0165	36659	63137	0	0.5232	9	89192165	9	89192165	*	rs7860215	W	91807080	rs7860215	A	T	0.09951	0.0106	0.0029	0.00031	691557	91807080	89192165	9	89192165	9	89192165	*	W	3.10909	3.65517
chr19:19084534:G:C	0.6459	C	G	0.811	0.0063	0.0137	36659	63137	31.2	0.1496	19	19084534	19	19084534	*	rs7256648	S	19195343	rs7256648	C	G	0.8261	-0.008	0.0023	0.00038	691905	19195343	19084534	19	19084534	19	19084534	*	S	0.459854	-3.47826
chr7:67428929:T:C	0.7392	T	C	0.2247	-0.004	0.0121	36659	63137	0	0.8665	7	67428929	7	67428929	*	rs7789719	Y	66893916	rs7789719	T	C	0.2275	0.0081	0.0021	0.00011	689332	66893916	67428929	7	67428929	7	67428929	*	Y	-0.330579	3.85714
chr8:88515919:G:C	0.6937	C	G	0.1101	0.0063	0.0161	36659	63137	10.4	0.3454	8	88515919	8	88515919	*	rs16883962	S	89528148	rs16883962	C	G	0.1018	-0.011	0.0028	9.1e-05	691615	89528148	88515919	8	88515919	8	88515919	*	S	0.391304	-3.92857
chr2:15399082:G:A	0.2518	A	G	0.6769	0.0127	0.0111	36659	63137	0	0.7053	2	15399082	2	15399082	*	rs12692263	R	15539206	rs12692263	A	G	0.6767	0.0072	0.0018	9.2e-05	692267	15539206	15399082	2	15399082	2	15399082	*	R	1.14414	4
chr9:74250905:T:C	0.9671	T	C	0.3481	0.0005	0.0109	36659	63137	0	0.5538	9	74250905	9	74250905	*	rs6560383	Y	76865821	rs6560383	T	C	0.3235	-0.0068	0.0018	0.00024	692385	76865821	74250905	9	74250905	9	74250905	*	Y	0.0458716	-3.77778
chr4:102867054:A:G	0.9704	A	G	0.5223	0.0004	0.0102	36659	63137	42.5	0.06592	4	102867054	4	102867054	*	rs223334	R	103788211	rs223334	A	G	0.5219	0.0078	0.0016	1.3e-06	795592	103788211	102867054	4	102867054	4	102867054	*	R	0.0392157	4.875
chr10:113061490:T:C	0.2914	T	C	0.5526	-0.0107	0.0102	36659	63137	26.2	0.1941	10	113061490	10	113061490	*	rs11196212	Y	114821249	rs11196212	T	C	0.553	0.0076	0.0016	2.9e-06	790050	114821249	113061490	10	113061490	10	113061490	*	Y	-1.04902	4.75
chr16:6668744:A:C	0.1356	A	C	0.405	0.0154	0.0103	36659	63137	32.3	0.1406	16	6668744	16	6668744	*	rs7193153	M	6718745	rs7193153	A	C	0.4033	0.008	0.0018	9.1e-06	678552	6718745	6668744	16	6668744	16	6668744	*	M	1.49515	4.44444
chr15:67321840:A:C	0.4093	A	C	0.4872	0.0083	0.0101	36659	63137	0	0.5064	15	67321840	15	67321840	*	rs11852260	H	67614178	rs11852260	A	C	0.4864	-0.0079	0.0017	4e-06	692515	67614178	67321840	15	67321840	15	67321840	*	H	0.821782	-4.64706
chr11:28967156:G:A	0.3631	A	G	0.7269	-0.0103	0.0114	36659	63137	21.1	0.2429	11	28967156	11	28967156	*	rs986253	R	28988703	rs986253	A	G	0.732	-0.0069	0.002	0.00045	691578	28988703	28967156	11	28967156	11	28967156	*	R	-0.903509	-3.45
chr3:132159170:A:T	0.5105	A	T	0.7559	-0.0077	0.0118	36659	63137	0	0.5247	3	132159170	3	132159170	*	rs3851999	W	131878014	rs3851999	A	T	0.7679	0.0085	0.002	3.1e-05	687588	131878014	132159170	3	132159170	3	132159170	*	W	-0.652542	4.25
chr14:46488574:C:A	0.9684	A	C	0.3701	0.0004	0.0105	36659	63137	0	0.9866	14	46488574	14	46488574	*	rs1389608	M	46957777	rs1389608	A	C	0.3808	0.0121	0.0018	8e-12	692149	46957777	46488574	14	46488574	14	46488574	*	M	0.0380952	6.72222
chr7:13865817:C:G	0.3283	C	G	0.5791	-0.0101	0.0103	36659	63137	52.7	0.02018	7	13865817	7	13865817	*	rs4236281	S	13905442	rs4236281	C	G	0.579	0.0062	0.0018	0.00044	679059	13905442	13865817	7	13865817	7	13865817	*	S	-0.980583	3.44444
chr9:15617679:G:T	0.9355	T	G	0.4566	0.0008	0.0101	36659	63137	0	0.8829	9	15617679	9	15617679	*	rs6474931	K	15617677	rs6474931	T	G	0.4582	-0.0184	0.0017	1.9e-26	690895	15617677	15617679	9	15617679	9	15617679	*	K	0.0792079	-10.8235
chr4:101247077:G:A	0.8233	A	G	0.0609	0.0047	0.021	36659	63137	0	0.6975	4	101247077	4	101247077	*	rs2850373	R	102168234	rs2850373	A	G	0.06414	0.0126	0.0035	0.00026	692373	102168234	101247077	4	101247077	4	101247077	*	R	0.22381	3.6
chr1:110280494:G:A	0.6054	A	G	0.2385	0.0061	0.0118	36659	63137	26.4	0.1926	1	110280494	1	110280494	*	rs4838977	R	110823116	rs4838977	A	G	0.2493	-0.007	0.002	0.0004	691627	110823116	110280494	1	110280494	1	110280494	*	R	0.516949	-3.5
chr13:91672472:A:G	0.6398	A	G	0.8483	-0.0067	0.0144	36659	63137	0	0.7325	13	91672472	13	91672472	*	rs342682	R	92324726	rs342682	A	G	0.8749	0.0092	0.0026	0.00042	689110	92324726	91672472	13	91672472	13	91672472	*	R	-0.465278	3.53846
chr12:2392892:C:T	0.6064	T	C	0.4339	-0.0053	0.0102	36390	62462	14.5	0.3093	12	2392892	12	2392892	*	rs4441076	Y	2502058	rs4441076	T	C	0.4235	0.0074	0.0017	2.2e-05	683842	2502058	2392892	12	2392892	12	2392892	*	Y	-0.519608	4.35294
chr18:65250633:A:T	0.2521	A	T	0.2563	-0.0136	0.0119	36659	63137	0	0.7109	18	65250633	18	65250633	*	rs563754	W	62917869	rs563754	A	T	0.2588	-0.0084	0.002	1.9e-05	691366	62917869	65250633	18	65250633	18	65250633	*	W	-1.14286	-4.2
chr9:6907735:G:T	0.6558	T	G	0.5237	0.0045	0.0102	36659	63137	0	0.6236	9	6907735	9	6907735	*	rs3802406	K	6907735	rs3802406	T	G	0.516	0.0078	0.0017	5.9e-06	687867	6907735	6907735	9	6907735	9	6907735	*	K	0.441176	4.58824
chr10:34150966:T:A	0.04635	A	T	0.2788	0.0225	0.0113	36659	63137	0	0.7039	10	34150966	10	34150966	*	rs1866856	W	34439894	rs1866856	A	T	0.2714	-0.0082	0.0019	2.3e-05	680156	34439894	34150966	10	34150966	10	34150966	*	W	1.99115	-4.31579
chr2:58744432:G:C	0.08588	C	G	0.1568	-0.0239	0.0139	36659	63137	17.4	0.2779	2	58744432	2	58744432	*	rs7563656	S	58971567	rs7563656	C	G	0.1684	0.0154	0.0023	2e-11	686607	58971567	58744432	2	58744432	2	58744432	*	S	-1.71942	6.69565
chr2:136736342:T:C	0.434	T	C	0.8383	0.0108	0.0138	36659	63137	43.9	0.05824	2	136736342	2	136736342	*	rs12476818	Y	137493912	rs12476818	T	C	0.8674	0.009	0.0026	0.0005	691074	137493912	136736342	2	136736342	2	136736342	*	Y	0.782609	3.46154
chr5:55683170:A:G	0.5296	A	G	0.3415	0.0067	0.0106	36659	63137	2.2	0.4209	5	55683170	5	55683170	*	rs16884434	R	54978998	rs16884434	A	G	0.3327	-0.0074	0.0018	5.2e-05	692573	54978998	55683170	5	55683170	5	55683170	*	R	0.632075	-4.11111
chr1:190339883:G:T	0.4867	T	G	0.0913	-0.0122	0.0176	36659	63137	11.4	0.3358	1	190339883	1	190339883	*	rs6671234	K	190309013	rs6671234	T	G	0.07934	-0.0118	0.0032	0.00021	692487	190309013	190339883	1	190339883	1	190339883	*	K	-0.693182	-3.6875
chr5:108067795:T:C	0.8012	T	C	0.2855	-0.0028	0.0112	36659	63137	11.5	0.3351	5	108067795	5	108067795	*	rs286748	Y	107403496	rs286748	T	C	0.2802	0.0083	0.0019	1.4e-05	691586	107403496	108067795	5	108067795	5	108067795	*	Y	-0.25	4.36842
chr7:70066071:A:C	0.6776	A	C	0.9465	-0.0093	0.0224	36659	63137	0	0.4833	7	70066071	7	70066071	*	rs10234121	M	69531057	rs10234121	A	C	0.9392	-0.0144	0.0036	5.8e-05	692301	69531057	70066071	7	70066071	7	70066071	*	M	-0.415179	-4
chr2:229309448:G:A	0.7728	A	G	0.9365	0.0063	0.0219	36294	57031	11.5	0.337	2	229309448	2	229309448	*	rs1226950	R	230174164	rs1226950	A	G	0.94569	-0.0137	0.0038	0.00031	690931	230174164	229309448	2	229309448	2	229309448	*	R	0.287671	-3.60526
chr5:87576937:A:G	0.06352	A	G	0.9781	0.0643	0.0347	36659	63137	0	0.5895	5	87576937	5	87576937	*	rs2962350	R	86872754	rs2962350	A	G	0.97761	-0.04	0.006	2.8e-11	689113	86872754	87576937	5	87576937	5	87576937	*	R	1.85303	-6.66667
chr9:71192285:A:G	0.9924	A	G	0.5561	0.0001	0.0101	36659	63137	0	0.8197	9	71192285	9	71192285	*	rs6560186	R	73807201	rs6560186	A	G	0.5472	-0.0112	0.0017	7.3e-11	691936	73807201	71192285	9	71192285	9	71192285	*	R	0.00990099	-6.58824
chr8:6376144:T:G	0.409	T	G	0.9006	0.014	0.0169	36659	63137	0	0.7939	8	6376144	8	6376144	*	rs5025080	K	6233665	rs5025080	T	G	0.90002	-0.0129	0.0031	2.9e-05	682062	6233665	6376144	8	6376144	8	6376144	*	K	0.828402	-4.16129
chr10:63154707:A:G	0.002202	A	G	0.7145	-0.0341	0.0112	36659	63137	44.9	0.05276	10	63154707	10	63154707	*	rs1046521	R	64914467	rs1046521	A	G	0.7071	-0.0104	0.0018	4.9e-09	794749	64914467	63154707	10	63154707	10	63154707	*	R	-3.04464	-5.77778
chr3:101347873:T:A	0.8143	A	T	0.3703	-0.0024	0.0104	36659	63137	0	0.4776	3	101347873	3	101347873	*	rs2433031	W	101066717	rs2433031	A	T	0.3794	-0.0067	0.0017	8.8e-05	733938	101066717	101347873	3	101347873	3	101347873	*	W	-0.230769	-3.94118
chr2:80363199:G:A	0.8251	A	G	0.2313	0.0026	0.012	36659	63137	0	0.8054	2	80363199	2	80363199	*	rs6759220	R	80590324	rs6759220	A	G	0.2297	0.0101	0.002	6.7e-07	689886	80590324	80363199	2	80363199	2	80363199	*	R	0.216667	5.05
chr2:53821221:G:A	0.3461	A	G	0.3951	-0.0097	0.0103	36659	63137	50.1	0.02906	2	53821221	2	53821221	*	rs2542575	R	54048358	rs2542575	A	G	0.4055	-0.0075	0.0017	1.5e-05	688919	54048358	53821221	2	53821221	2	53821221	*	R	-0.941748	-4.41176
chr10:102613543:A:G	0.9506	A	G	0.5792	0.0006	0.0102	36659	63137	0	0.6415	10	102613543	10	102613543	*	rs7908249	R	104373300	rs7908249	A	G	0.5771	-0.007	0.0016	1.8e-05	795542	104373300	102613543	10	102613543	10	102613543	*	R	0.0588235	-4.375
chr4:52621374:T:G	0.8575	T	G	0.8778	-0.0028	0.0155	36659	63137	0	0.7993	4	52621374	4	52621374	*	rs6554557	K	53487541	rs6554557	T	G	0.8789	-0.0115	0.0027	2.1e-05	691725	53487541	52621374	4	52621374	4	52621374	*	K	-0.180645	-4.25926
chr8:105356118:T:G	0.8258	T	G	0.466	-0.0022	0.0102	36659	63137	0	0.5304	8	105356118	8	105356118	*	rs2957454	K	106368346	rs2957454	T	G	0.477	-0.0096	0.0017	2.5e-08	690134	106368346	105356118	8	105356118	8	105356118	*	K	-0.215686	-5.64706
chr5:123336894:T:C	0.138	T	C	0.2812	-0.0167	0.0113	36659	63137	16.2	0.29	5	123336894	5	123336894	*	rs1019763	Y	122672588	rs1019763	T	C	0.2859	0.0116	0.0019	1.9e-09	680045	122672588	123336894	5	123336894	5	123336894	*	Y	-1.47788	6.10526
chr1:109610576:G:A	0.1927	A	G	0.154	-0.0182	0.0139	36659	63137	0	0.7032	1	109610576	1	109610576	*	rs6658641	R	110153198	rs6658641	A	G	0.1587	0.01	0.0023	1.6e-05	691570	110153198	109610576	1	109610576	1	109610576	*	R	-1.30935	4.34783
chr6:19763422:A:G	0.1946	A	G	0.7514	-0.0152	0.0117	36659	63137	35.5	0.1149	6	19763422	6	19763422	*	rs9350178	R	19763653	rs9350178	A	G	0.7353	0.0089	0.0019	4.9e-06	689226	19763653	19763422	6	19763422	6	19763422	*	R	-1.29915	4.68421
chr14:88064416:T:C	0.1609	T	C	0.2666	-0.016	0.0114	36659	63137	0	0.8012	14	88064416	14	88064416	*	rs7144494	Y	88530760	rs7144494	T	C	0.265	0.0102	0.0019	1.4e-07	692109	88530760	88064416	14	88064416	14	88064416	*	Y	-1.40351	5.36842
chr2:156912069:G:A	0.9204	A	G	0.8447	0.0015	0.0147	36659	63137	0	0.6174	2	156912069	2	156912069	*	rs295807	R	157768581	rs295807	A	G	0.8797	0.0116	0.0027	1.6e-05	690573	157768581	156912069	2	156912069	2	156912069	*	R	0.102041	4.2963
chr8:10295089:T:C	0.3064	T	C	0.2902	-0.0113	0.0111	36390	62462	10.7	0.3442	8	10295089	8	10295089	*	rs4840475	Y	10152599	rs4840475	T	C	0.3062	0.0072	0.0018	8.6e-05	771283	10152599	10295089	8	10295089	8	10295089	*	Y	-1.01802	4
chr2:24883396:C:T	0.3748	T	C	0.3195	-0.0096	0.0108	36659	63137	0	0.9151	2	24883396	2	24883396	*	rs12986610	Y	25106265	rs12986610	T	C	0.3291	0.0233	0.0018	3.4e-37	689404	25106265	24883396	2	24883396	2	24883396	*	Y	-0.888889	12.9444
chr12:82005781:C:G	0.4949	C	G	0.653	-0.0072	0.0105	36659	63137	0	0.4665	12	82005781	12	82005781	*	rs1123511	S	82399560	rs1123511	C	G	0.648	0.007	0.002	0.00036	535969	82399560	82005781	12	82005781	12	82005781	*	S	-0.685714	3.5
chr21:32811574:G:A	0.4244	A	G	0.1485	-0.0113	0.0142	36659	63137	12.3	0.3272	21	32811574	21	32811574	*	rs6517109	R	34183884	rs6517109	A	G	0.1536	0.0086	0.0024	0.00038	688207	34183884	32811574	21	32811574	21	32811574	*	R	-0.795775	3.58333
chr5:154166027:C:G	0.7416	C	G	0.4769	-0.0033	0.0101	36659	63137	27	0.1868	5	154166027	5	154166027	*	rs4958361	S	153545587	rs4958361	C	G	0.4623	0.0153	0.0017	4.5e-19	690857	153545587	154166027	5	154166027	5	154166027	*	S	-0.326733	9
chr6:39071682:G:C	0.229	C	G	0.548	-0.0121	0.0101	36659	63137	52.9	0.01962	6	39071682	6	39071682	*	rs2300616	B	39039458	rs2300616	C	G	0.5454	0.0074	0.0017	1.7e-05	691280	39039458	39071682	6	39071682	6	39071682	*	B	-1.19802	4.35294
chr5:173844096:G:A	0.4436	A	G	0.3001	0.0085	0.011	36659	63137	0	0.883	5	173844096	5	173844096	*	rs4868330	R	173271099	rs4868330	A	G	0.3096	0.0078	0.0019	2.8e-05	682446	173271099	173844096	5	173844096	5	173844096	*	R	0.772727	4.10526
chr14:59457864:A:G	0.03294	A	G	0.7408	0.0246	0.0115	36659	63137	4.1	0.4038	14	59457864	14	59457864	*	rs10137821	V	59924582	rs10137821	A	G	0.7311	0.0074	0.002	0.00017	691551	59924582	59457864	14	59457864	14	59457864	*	V	2.13913	3.7
chr2:35202474:A:G	0.001228	A	G	0.8254	-0.0443	0.0137	36659	63137	0	0.7068	2	35202474	2	35202474	*	rs12995641	R	35427540	rs12995641	A	G	0.8243	-0.0124	0.0024	1.7e-07	662011	35427540	35202474	2	35202474	2	35202474	*	R	-3.23358	-5.16667
chr8:76277779:A:G	0.9657	A	G	0.8755	0.0007	0.0152	36659	63137	0	0.7029	8	76277779	8	76277779	*	rs6984320	R	77190014	rs6984320	A	G	0.8794	0.0123	0.0026	2.5e-06	692363	77190014	76277779	8	76277779	8	76277779	*	R	0.0460526	4.73077
chr14:90908716:T:C	0.7643	T	C	0.2407	0.0036	0.0119	36659	63137	28.3	0.1758	14	90908716	14	90908716	*	rs1286136	H	91375060	rs1286136	T	C	0.2315	-0.0119	0.002	4.1e-09	689115	91375060	90908716	14	90908716	14	90908716	*	H	0.302521	-5.95
chr3:62577500:G:C	0.2233	C	G	0.6556	-0.0132	0.0108	36659	63137	0	0.7346	3	62577500	3	62577500	*	rs844295	S	62563175	rs844295	C	G	0.662	0.0084	0.0019	5.4e-06	672811	62563175	62577500	3	62577500	3	62577500	*	S	-1.22222	4.42105
chr8:14482478:A:G	0.7013	A	G	0.6735	0.0041	0.0108	36659	63137	0	0.607	8	14482478	8	14482478	*	rs5023503	R	14339987	rs5023503	A	G	0.6757	-0.0111	0.0019	2.5e-09	683942	14339987	14482478	8	14482478	8	14482478	*	R	0.37963	-5.84211
chr4:34865038:A:G	0.84	A	G	0.6185	0.0021	0.0104	36659	63137	0	0.5564	4	34865038	4	34865038	*	rs2370144	R	34866660	rs2370144	A	G	0.6094	-0.0076	0.0018	2e-05	688499	34866660	34865038	4	34865038	4	34865038	*	R	0.201923	-4.22222
chr13:66049907:T:C	0.05275	T	C	0.4886	0.0196	0.0101	36659	63137	0	0.6917	13	66049907	13	66049907	*	rs2322235	Y	66624039	rs2322235	T	C	0.4889	0.0063	0.0017	0.00026	689499	66624039	66049907	13	66049907	13	66049907	*	Y	1.94059	3.70588
chr15:58811764:G:C	4.474e-07	C	G	0.1401	-0.0749	0.0148	36659	63137	0	0.6162	15	58811764	15	58811764	*	rs12439632	S	59103963	rs12439632	C	G	0.1492	0.0144	0.0024	1.2e-09	692096	59103963	58811764	15	58811764	15	58811764	*	S	-5.06081	6
chr5:96514546:A:C	0.7322	A	C	0.5867	0.0035	0.0102	36659	63137	0	0.4938	5	96514546	5	96514546	*	rs261967	M	95850250	rs261967	A	C	0.5895	-0.0147	0.0018	6.4e-17	692592	95850250	96514546	5	96514546	5	96514546	*	M	0.343137	-8.16667
chr11:27295076:T:C	0.1236	T	C	0.4098	0.0159	0.0103	36659	63137	0	0.9593	11	27295076	11	27295076	*	rs7480595	Y	27316623	rs7480595	T	C	0.3873	-0.0081	0.0018	4.7e-06	690816	27316623	27295076	11	27295076	11	27295076	*	Y	1.54369	-4.5
chr15:67561903:G:T	0.3493	T	G	0.4114	0.0096	0.0103	36659	63137	0	0.6248	15	67561903	15	67561903	*	rs16951001	K	67854241	rs16951001	T	G	0.4053	0.0114	0.0017	6.6e-12	790082	67854241	67561903	15	67561903	15	67561903	*	K	0.932039	6.70588
chr7:114735225:A:G	0.6067	A	G	0.649	0.0055	0.0106	36659	63137	0	0.6952	7	114735225	7	114735225	*	rs601926	R	114375280	rs601926	A	G	0.64	-0.0094	0.0018	1.3e-07	691555	114375280	114735225	7	114735225	7	114735225	*	R	0.518868	-5.22222
chr8:34315342:T:C	0.3006	T	C	0.8723	-0.0156	0.015	36659	63137	0	0.5303	8	34315342	8	34315342	*	rs16881965	Y	34172860	rs16881965	T	C	0.8559	0.01	0.0024	4.5e-05	691482	34172860	34315342	8	34315342	8	34315342	*	Y	-1.04	4.16667
chr20:19949819:A:T	0.1294	A	T	0.904	0.0265	0.0175	36659	63137	0	0.6819	20	19949819	20	19949819	*	rs6112675	W	19930463	rs6112675	A	T	0.9064	-0.0103	0.0029	0.00049	667118	19930463	19949819	20	19949819	20	19949819	*	W	1.51429	-3.55172
chr16:54099888:C:T	0.1182	T	C	0.1494	0.0222	0.0142	36659	63137	10.8	0.3412	16	54099888	16	54099888	*	rs12927155	Y	54133800	rs12927155	T	C	0.1529	-0.0079	0.0022	0.00044	793795	54133800	54099888	16	54099888	16	54099888	*	Y	1.56338	-3.59091
chr14:23297951:G:T	0.7252	T	G	0.3137	-0.0039	0.011	36659	63137	64.8	0.001538	14	23297951	14	23297951	*	rs3811179	K	23767160	rs3811179	T	G	0.3069	-0.0084	0.0019	8.3e-06	662774	23767160	23297951	14	23297951	14	23297951	*	K	-0.354545	-4.42105
chr11:69402592:G:A	0.4044	A	G	0.9401	-0.02	0.024	36390	62462	17.4	0.2831	11	69402592	11	69402592	*	rs4980776	R	69217360	rs4980776	A	G	0.952	0.0162	0.0043	0.00017	667572	69217360	69402592	11	69402592	11	69402592	*	R	-0.833333	3.76744
chr8:63780172:G:A	0.1987	A	G	0.2956	0.0141	0.011	36659	63137	0	0.4589	8	63780172	8	63780172	*	rs6472123	R	64692729	rs6472123	A	G	0.2963	0.0067	0.0019	0.00038	690242	64692729	63780172	8	63780172	8	63780172	*	R	1.28182	3.52632
chr9:126778691:G:A	0.633	A	G	0.2886	-0.0055	0.0115	36659	63137	0	0.4569	9	126778691	9	126778691	*	rs12352423	R	129540970	rs12352423	A	G	0.3	-0.0071	0.002	0.0003	622637	129540970	126778691	9	126778691	9	126778691	*	R	-0.478261	-3.55
chr7:78173260:G:A	0.3479	A	G	0.7955	-0.0119	0.0126	36659	63137	40.5	0.07872	7	78173260	7	78173260	*	rs2691526	R	77802577	rs2691526	A	G	0.8102	-0.0116	0.0022	1.5e-07	692327	77802577	78173260	7	78173260	7	78173260	*	R	-0.944444	-5.27273
chr3:82489769:C:A	0.9439	A	C	0.4024	-0.0007	0.0103	36659	63137	0	0.5192	3	82489769	3	82489769	*	rs9834813	M	82538920	rs9834813	A	C	0.4024	-0.0092	0.0017	1.4e-07	692419	82538920	82489769	3	82489769	3	82489769	*	M	-0.0679612	-5.41176
chr18:39711392:C:T	0.9258	T	C	0.6842	-0.001	0.011	36659	63137	17.7	0.2751	18	39711392	18	39711392	*	rs1513692	Y	37291356	rs1513692	T	C	0.697	-0.0074	0.0019	8.7e-05	689476	37291356	39711392	18	39711392	18	39711392	*	Y	-0.0909091	-3.89474
chr10:91269614:T:G	0.04577	T	G	0.9484	-0.0471	0.0236	36659	63137	0	0.4751	10	91269614	10	91269614	*	rs7920860	K	93029371	rs7920860	T	G	0.94656	0.0148	0.0039	0.00015	679669	93029371	91269614	10	91269614	10	91269614	*	K	-1.99576	3.79487
chr19:33819895:A:G	0.3458	A	G	0.3213	-0.0103	0.0109	36659	63137	0	0.8198	19	33819895	19	33819895	*	rs29939	R	34310800	rs29939	A	G	0.3134	-0.0154	0.0018	6.9e-17	690553	34310800	33819895	19	33819895	19	33819895	*	R	-0.944954	-8.55556
chr10:112184513:A:G	0.2427	A	G	0.3155	0.013	0.0111	36659	63137	0	0.7457	10	112184513	10	112184513	*	rs2419604	R	113944271	rs2419604	A	G	0.2864	-0.0078	0.0018	1.5e-05	794087	113944271	112184513	10	112184513	10	112184513	*	R	1.17117	-4.33333
chr1:92245510:A:T	0.9488	A	T	0.5574	-0.0007	0.0101	36659	63137	6.4	0.3826	1	92245510	1	92245510	*	rs3131827	W	92711067	rs3131827	A	T	0.5599	0.0076	0.0017	1.3e-05	689948	92711067	92245510	1	92245510	1	92245510	*	W	-0.0693069	4.47059
chr5:66766650:G:A	0.9795	A	G	0.136	-0.0004	0.0149	36659	63137	0.7	0.4346	5	66766650	5	66766650	*	rs13157458	R	66062478	rs13157458	A	G	0.1328	0.0103	0.0026	7.2e-05	684257	66062478	66766650	5	66766650	5	66766650	*	R	-0.0268456	3.96154
chr15:60685683:C:T	0.2707	T	C	0.2222	-0.0146	0.0133	36659	63137	0	0.5563	15	60685683	15	60685683	*	rs2113944	Y	60977882	rs2113944	T	C	0.2228	-0.0105	0.0021	6.9e-07	670870	60977882	60685683	15	60685683	15	60685683	*	Y	-1.09774	-5
chr8:64765316:A:G	0.6904	A	G	0.7877	-0.0049	0.0123	36659	63137	31	0.1516	8	64765316	8	64765316	*	rs13271746	R	65677873	rs13271746	A	G	0.7951	-0.0079	0.0021	0.00023	692551	65677873	64765316	8	64765316	8	64765316	*	R	-0.398374	-3.7619
chr7:44464513:G:A	0.009681	A	G	0.1751	0.0345	0.0133	36659	63137	13.5	0.3154	7	44464513	7	44464513	*	rs6949712	R	44504112	rs6949712	A	G	0.1911	0.0114	0.0022	1.7e-07	692396	44504112	44464513	7	44464513	7	44464513	*	R	2.59398	5.18182
chr2:206387911:G:A	0.8777	A	G	0.2627	-0.0018	0.0115	36659	63137	0	0.9292	2	206387911	2	206387911	*	rs12052545	R	207252635	rs12052545	A	G	0.2728	0.0125	0.0019	8.3e-11	691905	207252635	206387911	2	206387911	2	206387911	*	R	-0.156522	6.57895
chr21:45270084:G:A	0.8019	A	G	0.2915	0.0028	0.0111	36659	63137	0	0.7174	21	45270084	21	45270084	*	rs2246697	R	46689999	rs2246697	A	G	0.2982	0.007	0.0019	0.00023	692226	46689999	45270084	21	45270084	21	45270084	*	R	0.252252	3.68421
chr12:123994039:A:C	0.08408	A	C	0.8998	-0.0291	0.0169	36659	63137	0	0.6551	12	123994039	12	123994039	*	rs825510	M	124478586	rs825510	A	C	0.8865	0.0114	0.0026	1e-05	789697	124478586	123994039	12	123994039	12	123994039	*	M	-1.72189	4.38462
chr6:127419794:C:T	0.7359	T	C	0.5829	0.0035	0.0103	36659	63137	0	0.554	6	127419794	6	127419794	*	rs4523101	Y	127740939	rs4523101	T	C	0.5952	0.0087	0.0017	5.7e-07	692280	127740939	127419794	6	127419794	6	127419794	*	Y	0.339806	5.11765
chr14:55984694:A:G	0.5596	A	G	0.4671	0.0059	0.0101	36659	63137	35.5	0.1144	14	55984694	14	55984694	*	rs1188165	R	56451412	rs1188165	A	G	0.464	-0.0087	0.0017	4e-07	691008	56451412	55984694	14	55984694	14	55984694	*	R	0.584158	-5.11765
chr1:95836772:C:T	0.559	T	C	0.8994	-0.01	0.0171	36659	63137	0	0.9822	1	95836772	1	95836772	*	rs11165497	Y	96302328	rs11165497	T	C	0.8939	0.012	0.0028	1.7e-05	681688	96302328	95836772	1	95836772	1	95836772	*	Y	-0.584795	4.28571
chr12:89866571:G:C	0.9165	C	G	0.2735	0.0012	0.0113	36659	63137	3.5	0.4091	12	89866571	12	89866571	*	rs11105442	V	90260348	rs11105442	C	G	0.2762	0.0068	0.002	0.00049	682856	90260348	89866571	12	89866571	12	89866571	*	V	0.106195	3.4
chr10:114161369:A:T	0.1715	A	T	0.8902	-0.0222	0.0162	36659	63137	0	0.4988	10	114161369	10	114161369	*	rs12782351	W	115921128	rs12782351	A	T	0.90482	-0.0107	0.0028	0.00017	692604	115921128	114161369	10	114161369	10	114161369	*	W	-1.37037	-3.82143
chr1:95751975:G:C	0.01173	C	G	0.7918	-0.0318	0.0126	36659	63137	0	0.9916	1	95751975	1	95751975	*	rs3935599	S	96217531	rs3935599	C	G	0.7887	0.0094	0.0021	6e-06	690562	96217531	95751975	1	95751975	1	95751975	*	S	-2.52381	4.47619
chr11:15079724:C:T	0.6199	T	C	0.7058	-0.0056	0.0113	36659	63137	0	0.7524	11	15079724	11	15079724	*	rs1945613	Y	15101270	rs1945613	T	C	0.7089	0.008	0.0019	3.2e-05	680271	15101270	15079724	11	15079724	11	15079724	*	Y	-0.495575	4.21053
chr8:6391779:C:G	0.1489	C	G	0.0612	-0.0338	0.0234	36294	57031	0	0.5041	8	6391779	8	6391779	*	rs1867389	S	6249300	rs1867389	C	G	0.04753	0.0172	0.0041	2.7e-05	682514	6249300	6391779	8	6391779	8	6391779	*	S	-1.44444	4.19512
chr2:203376916:A:G	0.09513	A	G	0.4375	-0.0169	0.0101	36659	63137	37.4	0.1003	2	203376916	2	203376916	*	rs11686036	R	204241639	rs11686036	A	G	0.4439	-0.0097	0.0016	2e-09	795400	204241639	203376916	2	203376916	2	203376916	*	R	-1.67327	-6.0625
chr14:40424596:G:A	0.208	A	G	0.4196	-0.0128	0.0102	36659	63137	31.3	0.149	14	40424596	14	40424596	*	rs12884297	R	40893800	rs12884297	A	G	0.4266	-0.0072	0.0017	3.2e-05	692069	40893800	40424596	14	40424596	14	40424596	*	R	-1.2549	-4.23529
chr4:142867307:C:T	0.9174	T	C	0.2569	-0.0012	0.0116	36659	63137	52.2	0.02168	4	142867307	4	142867307	*	rs877032	Y	143788460	rs877032	T	C	0.256	0.0104	0.002	1.6e-07	685710	143788460	142867307	4	142867307	4	142867307	*	Y	-0.103448	5.2
chr13:58188111:T:C	0.5672	T	C	0.7526	-0.0067	0.0117	36659	63137	0	0.5699	13	58188111	13	58188111	*	rs2067649	Y	58762245	rs2067649	T	C	0.7832	-0.0081	0.0021	0.00012	690804	58762245	58188111	13	58188111	13	58188111	*	Y	-0.57265	-3.85714
chr5:108069390:T:G	0.1438	T	G	0.6073	0.0151	0.0103	36659	63137	0	0.4418	5	108069390	5	108069390	*	rs10479422	K	107405091	rs10479422	T	G	0.6047	-0.0062	0.0018	0.00042	690136	107405091	108069390	5	108069390	5	108069390	*	K	1.46602	-3.44444
chr3:158459962:A:G	0.4399	A	G	0.7644	-0.0091	0.0118	36659	63137	0	0.9456	3	158459962	3	158459962	*	rs12631704	R	158177751	rs12631704	A	G	0.7564	-0.0104	0.002	1.6e-07	690391	158177751	158459962	3	158459962	3	158459962	*	R	-0.771186	-5.2
chr3:88576759:C:T	0.08987	T	C	0.2911	0.0188	0.0111	36659	63137	36.9	0.1038	3	88576759	3	88576759	*	rs12488286	Y	88625909	rs12488286	T	C	0.2834	-0.0072	0.002	0.00038	675293	88625909	88576759	3	88576759	3	88576759	*	Y	1.69369	-3.6
chr8:15633931:A:G	0.1083	A	G	0.1654	0.0221	0.0138	36659	63137	0	0.7844	8	15633931	8	15633931	*	rs1429091	V	15491440	rs1429091	A	G	0.1457	-0.0144	0.0024	4.1e-09	691882	15491440	15633931	8	15633931	8	15633931	*	V	1.60145	-6
chr3:123365532:G:A	0.231	A	G	0.4435	0.0122	0.0102	36659	63137	0	0.9548	3	123365532	3	123365532	*	rs1456116	R	123084379	rs1456116	A	G	0.4583	0.0098	0.0016	1.5e-09	792896	123084379	123365532	3	123365532	3	123365532	*	R	1.19608	6.125
chr7:21462642:G:T	0.02371	T	G	0.577	-0.0231	0.0102	36659	63137	0	0.551	7	21462642	7	21462642	*	rs2282894	K	21502260	rs2282894	T	G	0.5715	-0.0086	0.0018	8.5e-07	689319	21502260	21462642	7	21462642	7	21462642	*	K	-2.26471	-4.77778
chr9:11734433:G:A	0.2842	A	G	0.2612	-0.0123	0.0115	36659	63137	0	0.6104	9	11734433	9	11734433	*	rs1906114	R	11734433	rs1906114	A	G	0.2502	0.0117	0.002	5.1e-09	692186	11734433	11734433	9	11734433	9	11734433	*	R	-1.06957	5.85
chr8:53268565:A:G	0.8208	A	G	0.7265	0.0026	0.0113	36659	63137	16.3	0.2886	8	53268565	8	53268565	*	rs2098884	R	54181125	rs2098884	A	G	0.7346	-0.0075	0.0021	0.00034	534256	54181125	53268565	8	53268565	8	53268565	*	R	0.230088	-3.57143
chr12:1690101:T:G	0.8383	T	G	0.6815	-0.0022	0.011	36390	62462	5	0.3947	12	1690101	12	1690101	*	rs1029629	K	1799267	rs1029629	T	G	0.6879	0.0067	0.0019	0.0004	682576	1799267	1690101	12	1690101	12	1690101	*	K	-0.2	3.52632
chr2:63426682:C:T	0.3231	T	C	0.4177	-0.0101	0.0102	36659	63137	0	0.6246	2	63426682	2	63426682	*	rs4671061	Y	63653816	rs4671061	T	C	0.414	-0.008	0.0017	4.4e-06	689943	63653816	63426682	2	63426682	2	63426682	*	Y	-0.990196	-4.70588
chr8:23422930:A:G	0.373	A	G	0.6934	0.0097	0.0109	36659	63137	19.2	0.2607	8	23422930	8	23422930	*	rs4872131	R	23280443	rs4872131	A	G	0.6908	0.0081	0.0019	1.2e-05	691362	23280443	23422930	8	23422930	8	23422930	*	R	0.889908	4.26316
chr16:72108996:G:C	0.1319	C	G	0.3839	-0.0156	0.0104	36659	63137	0	0.9724	16	72108996	16	72108996	*	rs9926156	S	72142895	rs9926156	C	G	0.3758	0.0073	0.0018	3.7e-05	691440	72142895	72108996	16	72108996	16	72108996	*	S	-1.5	4.05556
chr7:127840311:A:G	0.4213	A	G	0.6651	0.0086	0.0107	36659	63137	27.3	0.1842	7	127840311	7	127840311	*	rs4728079	R	127480364	rs4728079	A	G	0.6533	-0.008	0.0018	1.2e-05	691155	127480364	127840311	7	127840311	7	127840311	*	R	0.803738	-4.44444
chr2:58460760:G:A	0.8973	A	G	0.1224	0.002	0.0155	36659	63137	0	0.783	2	58460760	2	58460760	*	rs17399306	R	58687895	rs17399306	A	G	0.1318	0.0176	0.0026	1.4e-11	692392	58687895	58460760	2	58460760	2	58460760	*	R	0.129032	6.76923
chr18:54860234:T:C	0.6884	T	C	0.797	-0.0051	0.0127	36659	63137	0	0.6353	18	54860234	18	54860234	*	rs12953492	Y	52527465	rs12953492	T	C	0.7771	-0.0162	0.0021	7.8e-15	692070	52527465	54860234	18	54860234	18	54860234	*	Y	-0.401575	-7.71429
chr2:32810462:A:G	0.8752	A	G	0.8115	-0.002	0.0128	36659	63137	0	0.9109	2	32810462	2	32810462	*	rs10205859	R	33035529	rs10205859	A	G	0.7971	0.0077	0.0022	0.00033	685234	33035529	32810462	2	32810462	2	32810462	*	R	-0.15625	3.5
chr8:25894981:T:C	0.4043	T	C	0.4494	0.0085	0.0102	36659	63137	10.2	0.3474	8	25894981	8	25894981	*	rs4872372	Y	25752497	rs4872372	T	C	0.4398	-0.0089	0.0017	3.5e-07	682983	25752497	25894981	8	25894981	8	25894981	*	Y	0.833333	-5.23529
chr9:31114031:G:A	0.8053	A	G	0.3907	-0.0026	0.0105	36659	63137	0	0.8466	9	31114031	9	31114031	*	rs1475788	V	31114029	rs1475788	A	G	0.405	0.0064	0.0017	0.00017	764695	31114029	31114031	9	31114031	9	31114031	*	V	-0.247619	3.76471
chr20:48972585:T:C	0.008094	T	C	0.7474	-0.0308	0.0116	36659	63137	11.4	0.3359	20	48972585	20	48972585	*	rs2273102	Y	47589122	rs2273102	T	C	0.751	-0.0074	0.002	0.00022	689905	47589122	48972585	20	48972585	20	48972585	*	Y	-2.65517	-3.7
chr6:41021669:T:C	0.09232	T	C	0.767	0.0202	0.012	36659	63137	8.7	0.3616	6	41021669	6	41021669	*	rs9369254	Y	40989408	rs9369254	T	C	0.762	-0.0076	0.002	0.00014	688953	40989408	41021669	6	41021669	6	41021669	*	Y	1.68333	-3.8
chr3:18194232:C:T	0.4193	T	C	0.148	-0.0115	0.0142	36659	63137	0	0.6562	3	18194232	3	18194232	*	rs13076743	Y	18235724	rs13076743	T	C	0.148	0.0091	0.0024	0.00018	688776	18235724	18194232	3	18194232	3	18194232	*	Y	-0.809859	3.79167
chr9:34261920:T:C	0.5883	T	C	0.5644	0.0055	0.0101	36659	63137	54.4	0.01555	9	34261920	9	34261920	*	rs13284229	Y	34261918	rs13284229	T	C	0.5522	0.0066	0.0017	0.00013	690552	34261918	34261920	9	34261920	9	34261920	*	Y	0.544554	3.88235
chr3:25029041:T:C	0.2079	T	C	0.1277	-0.0195	0.0155	36659	63137	0	0.4506	3	25029041	3	25029041	*	rs4429595	Y	25070532	rs4429595	T	C	0.1257	0.0114	0.0026	1.4e-05	692597	25070532	25029041	3	25029041	3	25029041	*	Y	-1.25806	4.38462
chr3:31405479:G:T	0.8341	T	G	0.128	0.0032	0.0151	36659	63137	24.9	0.2069	3	31405479	3	31405479	*	rs4561864	K	31446971	rs4561864	T	G	0.1284	-0.0116	0.0026	7.5e-06	691964	31446971	31405479	3	31405479	3	31405479	*	K	0.211921	-4.46154
chr6:25726829:C:T	0.4925	T	C	0.271	0.0078	0.0113	36659	63137	0	0.6114	6	25726829	6	25726829	*	rs4712959	B	25727057	rs4712959	T	C	0.2833	-0.0102	0.0019	1.5e-07	638127	25727057	25726829	6	25726829	6	25726829	*	B	0.690265	-5.36842
chr12:112587094:A:G	0.7106	A	G	0.9098	-0.0066	0.0178	36659	63137	0	0.8448	12	112587094	12	112587094	*	rs16942117	R	113024898	rs16942117	A	G	0.90423	-0.0114	0.0028	4.6e-05	795362	113024898	112587094	12	112587094	12	112587094	*	R	-0.370787	-4.07143
chr15:45224975:G:A	0.5291	A	G	0.682	0.0068	0.0109	36659	63137	0	0.5394	15	45224975	15	45224975	*	rs1706832	R	45517173	rs1706832	A	G	0.6945	0.0071	0.0019	0.00015	691307	45517173	45224975	15	45224975	15	45224975	*	R	0.623853	3.73684
chr5:75792628:C:T	0.9804	T	C	0.3547	0.0003	0.0105	36659	63137	0	0.4611	5	75792628	5	75792628	*	rs2087922	Y	75088453	rs2087922	T	C	0.3664	-0.009	0.0018	3.4e-07	691363	75088453	75792628	5	75792628	5	75792628	*	Y	0.0285714	-5
chr6:162741318:T:G	0.1324	T	G	0.7774	-0.0182	0.0121	36659	63137	4.6	0.399	6	162741318	6	162741318	*	rs7764309	K	163162350	rs7764309	T	G	0.779	0.0107	0.0021	2.2e-07	687889	163162350	162741318	6	162741318	6	162741318	*	K	-1.50413	5.09524
chr17:63484948:C:T	1e-08	T	C	0.4472	0.0583	0.0102	36659	63137	2.3	0.4203	17	63484948	17	63484948	*	rs4316	Y	61562309	rs4316	T	C	0.4726	-0.0058	0.0017	0.0009	688117	61562309	63484948	17	63484948	17	63484948	*	Y	5.71569	-3.41176
chr13:93047915:T:C	0.6465	T	C	0.3702	0.0048	0.0105	36659	63137	13.4	0.3163	13	93047915	13	93047915	*	rs531123	Y	93700168	rs531123	T	C	0.3618	-0.0067	0.0018	0.00019	691450	93700168	93047915	13	93047915	13	93047915	*	Y	0.457143	-3.72222
chr10:75138930:T:G	0.6419	T	G	0.8471	-0.0065	0.0139	36659	63137	46.3	0.04529	10	75138930	10	75138930	*	rs7089501	K	76898688	rs7089501	T	G	0.8504	-0.0097	0.0024	7e-05	692246	76898688	75138930	10	75138930	10	75138930	*	K	-0.467626	-4.04167
chr6:51881970:C:G	0.1342	C	G	0.6809	0.0163	0.0109	36659	63137	0	0.8458	6	51881970	6	51881970	*	rs9370080	S	51746768	rs9370080	C	G	0.6772	-0.0139	0.0019	9e-14	690984	51746768	51881970	6	51881970	6	51881970	*	S	1.49541	-7.31579
chr19:30173712:C:A	0.2177	A	C	0.2518	0.0144	0.0117	36659	63137	14.6	0.3053	19	30173712	19	30173712	*	rs740671	M	30664619	rs740671	A	C	0.2457	-0.0116	0.002	1.1e-08	687203	30664619	30173712	19	30173712	19	30173712	*	M	1.23077	-5.8
chr17:2014008:A:C	0.5626	A	C	0.7077	0.0065	0.0112	36390	62462	5.8	0.3874	17	2014008	17	2014008	*	rs4790306	M	1917302	rs4790306	A	C	0.7049	0.0093	0.0019	6.7e-07	686209	1917302	2014008	17	2014008	17	2014008	*	M	0.580357	4.89474
chr2:210989450:G:T	0.7995	T	G	0.5393	-0.0026	0.0102	36659	63137	42.3	0.06765	2	210989450	2	210989450	*	rs384219	K	211854174	rs384219	T	G	0.5355	-0.0074	0.0019	7.5e-05	528380	211854174	210989450	2	210989450	2	210989450	*	K	-0.254902	-3.89474
chr8:92148477:A:G	0.3126	A	G	0.3771	0.0111	0.011	36659	63137	0	0.5399	8	92148477	8	92148477	*	rs2197388	D	93160705	rs2197388	A	G	0.3611	-0.0077	0.0018	2.1e-05	691161	93160705	92148477	8	92148477	8	92148477	*	D	1.00909	-4.27778
chr13:28040127:C:T	0.8498	T	C	0.1516	-0.0027	0.0143	36659	63137	0	0.6726	13	28040127	13	28040127	*	rs17815013	Y	28614264	rs17815013	T	C	0.1515	0.0151	0.0025	1.2e-09	678052	28614264	28040127	13	28040127	13	28040127	*	Y	-0.188811	6.04
chr6:25957414:A:G	0.7628	A	G	0.6005	0.0031	0.0102	36659	63137	0	0.4548	6	25957414	6	25957414	*	rs9467647	R	25957642	rs9467647	A	G	0.6036	0.0088	0.0016	7.3e-08	794874	25957642	25957414	6	25957414	6	25957414	*	R	0.303922	5.5
chr5:135726138:G:C	0.8874	C	G	0.2951	0.0016	0.0111	36659	63137	0	0.4815	5	135726138	5	135726138	*	rs9687551	S	135061827	rs9687551	C	G	0.2924	0.0073	0.0019	9.9e-05	692449	135061827	135726138	5	135726138	5	135726138	*	S	0.144144	3.84211
chr9:15609610:G:A	0.6642	A	G	0.8907	-0.0073	0.0168	36659	63137	0	0.519	9	15609610	9	15609610	*	rs3129709	R	15609608	rs3129709	A	G	0.8872	-0.0126	0.0028	9.2e-06	669066	15609608	15609610	9	15609610	9	15609610	*	R	-0.434524	-4.5
chr2:186449115:C:T	0.1889	T	C	0.3467	-0.0139	0.0106	36659	63137	56.9	0.00998	2	186449115	2	186449115	*	rs6434179	Y	187313842	rs6434179	T	C	0.3375	0.0074	0.0018	3.4e-05	691669	187313842	186449115	2	186449115	2	186449115	*	Y	-1.31132	4.11111
chr11:107731628:A:G	0.5565	A	G	0.9124	0.0105	0.0178	36659	63137	0	0.4465	11	107731628	11	107731628	*	rs7105672	R	107602354	rs7105672	A	G	0.91733	-0.0129	0.0032	6.1e-05	686321	107602354	107731628	11	107731628	11	107731628	*	R	0.589888	-4.03125
chr1:177929986:G:C	0.811	C	G	0.18	-0.0031	0.0131	36659	63137	30.7	0.1542	1	177929986	1	177929986	*	rs545608	S	177899121	rs545608	C	G	0.1948	0.0471	0.0022	1.3e-102	637438	177899121	177929986	1	177929986	1	177929986	*	S	-0.236641	21.4091
chr6:53850419:C:G	0.231	C	G	0.6374	0.0125	0.0105	36659	63137	14	0.3106	6	53850419	6	53850419	*	rs9349682	S	53715217	rs9349682	C	G	0.6353	-0.0102	0.0018	1.4e-08	692126	53715217	53850419	6	53850419	6	53850419	*	S	1.19048	-5.66667
chr17:16105558:T:C	0.1903	T	C	0.4648	0.0133	0.0102	36659	63137	0	0.4846	17	16105558	17	16105558	*	rs4791662	Y	16008872	rs4791662	T	C	0.4692	-0.0109	0.0017	3.2e-10	683015	16008872	16105558	17	16105558	17	16105558	*	Y	1.30392	-6.41176
chr7:114723511:A:G	0.3757	A	G	0.6274	0.0092	0.0104	36659	63137	0	0.6267	7	114723511	7	114723511	*	rs1378770	R	114363566	rs1378770	A	G	0.6185	-0.0107	0.0018	9.3e-10	691815	114363566	114723511	7	114723511	7	114723511	*	R	0.884615	-5.94444
chr1:98090559:T:C	0.7242	T	C	0.1769	0.0047	0.0134	36659	63137	0	0.4423	1	98090559	1	98090559	*	rs2802536	Y	98556115	rs2802536	T	C	0.1798	0.0115	0.0022	2.4e-07	692166	98556115	98090559	1	98090559	1	98090559	*	Y	0.350746	5.22727
chr9:101267598:T:C	0.4434	T	C	0.7066	-0.0085	0.0111	36659	63137	0	0.9823	9	101267598	9	101267598	*	rs2039128	Y	104029880	rs2039128	T	C	0.7028	-0.0075	0.0019	7.9e-05	682159	104029880	101267598	9	101267598	9	101267598	*	Y	-0.765766	-3.94737
chr1:13726979:T:C	0.59	T	C	0.7552	0.0064	0.0119	36659	63137	7.5	0.3728	1	13726979	1	13726979	*	rs16852866	Y	14053474	rs16852866	T	C	0.7506	0.0082	0.002	3.4e-05	691158	14053474	13726979	1	13726979	1	13726979	*	Y	0.537815	4.1
chr5:59875519:G:C	0.04078	C	G	0.2823	-0.0233	0.0114	36659	63137	12.5	0.3254	5	59875519	5	59875519	*	rs159624	S	59171345	rs159624	C	G	0.2688	-0.007	0.002	0.00033	683458	59171345	59875519	5	59875519	5	59875519	*	S	-2.04386	-3.5
chr7:13498597:T:C	0.106	T	C	0.1793	-0.0226	0.014	36659	63137	0	0.9003	7	13498597	7	13498597	*	rs6461033	Y	13538222	rs6461033	T	C	0.1743	-0.0089	0.0023	0.0001	678327	13538222	13498597	7	13498597	7	13498597	*	Y	-1.61429	-3.86957
chr1:162196856:G:A	0.004151	A	G	0.2287	-0.0344	0.012	36659	63137	50	0.02918	1	162196856	1	162196856	*	rs12567315	R	162166646	rs12567315	A	G	0.2181	0.0075	0.0021	0.00039	688688	162166646	162196856	1	162196856	1	162196856	*	R	-2.86667	3.57143
chr8:51706937:G:A	0.9355	A	G	0.04	-0.0021	0.0257	36659	63137	3.8	0.407	8	51706937	8	51706937	*	rs16916754	R	52619497	rs16916754	A	G	0.03958	-0.0161	0.0045	0.00031	688896	52619497	51706937	8	51706937	8	51706937	*	R	-0.0817121	-3.57778
chr19:14165899:T:C	0.6808	T	C	0.8822	-0.0067	0.0162	36390	62462	0	0.6596	19	14165899	19	14165899	*	rs2007787	Y	14276711	rs2007787	T	C	0.8635	0.0095	0.0027	0.00048	645567	14276711	14165899	19	14165899	19	14165899	*	Y	-0.41358	3.51852
chr4:162151674:G:A	0.7495	A	G	0.5511	0.0032	0.0102	36659	63137	0	0.5286	4	162151674	4	162151674	*	rs1388836	R	163072826	rs1388836	A	G	0.5585	-0.0069	0.0017	6.5e-05	691385	163072826	162151674	4	162151674	4	162151674	*	R	0.313725	-4.05882
chr17:31233759:T:G	0.04283	T	G	0.7144	-0.0227	0.0112	36659	63137	19.4	0.2587	17	31233759	17	31233759	*	rs2018624	K	29560777	rs2018624	T	G	0.7047	-0.007	0.0019	0.00017	692031	29560777	31233759	17	31233759	17	31233759	*	K	-2.02679	-3.68421
chr1:95987429:A:T	0.4086	A	T	0.7207	0.0093	0.0112	36659	63137	0	0.9517	1	95987429	1	95987429	*	rs557081	W	96452985	rs557081	A	T	0.7325	0.0124	0.0019	2.3e-10	689380	96452985	95987429	1	95987429	1	95987429	*	W	0.830357	6.52632
chr3:66375817:A:C	0.6997	A	C	0.4407	0.0039	0.0102	36659	63137	24.8	0.2071	3	66375817	3	66375817	*	rs13071458	H	66426241	rs13071458	A	C	0.4314	-0.0062	0.0017	0.00034	688590	66426241	66375817	3	66375817	3	66375817	*	H	0.382353	-3.64706
chr6:26017314:T:C	0.8016	T	C	0.9008	-0.0042	0.0169	36659	63137	5.8	0.3883	6	26017314	6	26017314	*	rs16891235	Y	26017542	rs16891235	T	C	0.8996	-0.0144	0.0025	1.2e-08	795603	26017542	26017314	6	26017314	6	26017314	*	Y	-0.248521	-5.76
