## Supplementary Tables for "Genomics link obesity and type 2 diabetes to Alzheimer’s disease to unveil novel biological insights": Table S2.xlsx (part 138 of 245)

### Sheet: AD3-BMI (continued)
Supplementary Table. Overlapped chromosome positions in build 38. AD3: pval threshold of 5e-8. BMI: pval threshold of 5e-4.
chr5:152549783:C:T	0.7047	T	C	0.266	0.0043	0.0114	36659	63137	0	0.78	5	152549783	5	152549783	*	rs6876723	Y	151929344	rs6876723	T	C	0.2829	-0.0077	0.0019	4.7e-05	691641	151929344	152549783	5	152549783	5	152549783	*	Y	0.377193	-4.05263
chr22:49238542:C:T	0.6277	T	C	0.3209	-0.0053	0.0109	36659	63137	0	0.8973	22	49238542	22	49238542	*	rs762942	Y	49634468	rs762942	T	C	0.3248	-0.0067	0.0019	0.00039	681071	49634468	49238542	22	49238542	22	49238542	*	Y	-0.486239	-3.52632
chr16:72025370:T:C	0.0001945	T	C	0.4244	0.0379	0.0102	36659	63137	0	0.9236	16	72025370	16	72025370	*	rs2287998	Y	72059269	rs2287998	T	C	0.4353	-0.0077	0.0017	9.6e-06	687683	72059269	72025370	16	72025370	16	72025370	*	Y	3.71569	-4.52941
chr17:80603368:G:A	0.9997	A	G	0.2364	0	0.0119	36659	63137	16.3	0.2884	17	80603368	17	80603368	*	rs12946618	R	78577168	rs12946618	A	G	0.2382	-0.0147	0.002	5.3e-13	691172	78577168	80603368	17	80603368	17	80603368	*	R	0	-7.35
chr5:75113154:G:A	0.9789	A	G	0.1616	0.0004	0.0138	36659	63137	0	0.7534	5	75113154	5	75113154	*	rs4301212	R	74408979	rs4301212	A	G	0.1514	-0.0134	0.0023	3.3e-09	783609	74408979	75113154	5	75113154	5	75113154	*	R	0.0289855	-5.82609
chr2:216381214:C:A	0.2357	A	C	0.5885	0.0123	0.0104	36659	63137	0	0.5	2	216381214	2	216381214	*	rs784557	M	217245937	rs784557	A	C	0.5979	-0.0062	0.0018	0.00046	682527	217245937	216381214	2	216381214	2	216381214	*	M	1.18269	-3.44444
chr9:84667612:C:T	0.1611	T	C	0.5592	-0.0142	0.0102	36659	63137	18.6	0.2666	9	84667612	9	84667612	*	rs1212171	Y	87282527	rs1212171	T	C	0.5689	0.0078	0.0017	6.9e-06	690796	87282527	84667612	9	84667612	9	84667612	*	Y	-1.39216	4.58824
chr2:80277437:T:C	0.3561	T	C	0.3767	0.0098	0.0106	36659	63137	20.6	0.2477	2	80277437	2	80277437	*	rs310774	Y	80504562	rs310774	T	C	0.3697	0.0064	0.0018	0.00035	678394	80504562	80277437	2	80277437	2	80277437	*	Y	0.924528	3.55556
chr8:111339488:G:A	0.4107	A	G	0.7771	0.01	0.0122	36659	63137	1.7	0.4256	8	111339488	8	111339488	*	rs10108158	R	112351717	rs10108158	A	G	0.7838	0.0105	0.0021	6.7e-07	689038	112351717	111339488	8	111339488	8	111339488	*	R	0.819672	5
chr10:101233892:G:A	0.0377	A	G	0.1408	0.0301	0.0145	36659	63137	0	0.5773	10	101233892	10	101233892	*	rs625039	R	102993649	rs625039	A	G	0.1386	0.0089	0.0024	0.00014	793419	102993649	101233892	10	101233892	10	101233892	*	R	2.07586	3.70833
chr4:166500964:C:T	0.4652	T	C	0.4953	-0.0074	0.0101	36659	63137	0	0.4843	4	166500964	4	166500964	*	rs978230	Y	167422116	rs978230	T	C	0.4904	0.0084	0.0017	9e-07	690479	167422116	166500964	4	166500964	4	166500964	*	Y	-0.732673	4.94118
chr8:14307580:G:A	0.6891	A	G	0.3591	-0.0042	0.0106	36659	63137	0	0.4897	8	14307580	8	14307580	*	rs12681877	R	14165089	rs12681877	A	G	0.3545	-0.0089	0.0018	1.3e-06	672673	14165089	14307580	8	14307580	8	14307580	*	R	-0.396226	-4.94444
chr21:35748483:A:G	0.7606	A	G	0.5449	0.0031	0.0102	36659	63137	5.4	0.3921	21	35748483	21	35748483	*	rs2835123	R	37120781	rs2835123	A	G	0.5304	-0.0065	0.0017	0.00016	691915	37120781	35748483	21	35748483	21	35748483	*	R	0.303922	-3.82353
chr15:59676215:A:C	0.6979	A	C	0.6544	-0.0043	0.0111	36659	63137	0	0.9241	15	59676215	15	59676215	*	rs6151529	M	59968414	rs6151529	A	C	0.6622	-0.0082	0.0018	5.5e-06	692365	59968414	59676215	15	59676215	15	59676215	*	M	-0.387387	-4.55556
chr11:85103349:C:A	0.9551	A	C	0.5084	0.0006	0.0102	36659	63137	0	0.7896	11	85103349	11	85103349	*	rs349088	M	84814393	rs349088	A	C	0.4976	-0.0128	0.0017	1.8e-13	684401	84814393	85103349	11	85103349	11	85103349	*	M	0.0588235	-7.52941
chr14:77653635:G:T	0.3235	T	G	0.4043	-0.0101	0.0102	36659	63137	23.7	0.2182	14	77653635	14	77653635	*	rs12881530	K	78119978	rs12881530	T	G	0.4106	0.0063	0.0018	0.00035	688169	78119978	77653635	14	77653635	14	77653635	*	K	-0.990196	3.5
chr2:179852934:C:G	0.08549	C	G	0.9247	0.0332	0.0193	36659	63137	0	0.7042	2	179852934	2	179852934	*	rs16867040	S	180717661	rs16867040	C	G	0.92727	-0.0123	0.0033	0.0002	682042	180717661	179852934	2	179852934	2	179852934	*	S	1.72021	-3.72727
chr11:68908029:C:T	0.7048	T	C	0.0555	0.0088	0.0233	36659	63137	0	0.8318	11	68908029	11	68908029	*	rs508049	Y	68675497	rs508049	T	C	0.05303	0.0151	0.0043	0.00039	653942	68675497	68908029	11	68908029	11	68908029	*	Y	0.377682	3.51163
chr2:62825913:G:A	0.434	A	G	0.49	-0.0079	0.0101	36659	63137	31.5	0.1471	2	62825913	2	62825913	*	rs11688816	R	63053048	rs11688816	A	G	0.4621	-0.0125	0.0016	1.6e-14	789761	63053048	62825913	2	62825913	2	62825913	*	R	-0.782178	-7.8125
chr2:210729214:G:A	0.6418	A	G	0.6226	0.0049	0.0105	36659	63137	0	0.6385	2	210729214	2	210729214	*	rs1024896	R	211593938	rs1024896	A	G	0.6259	0.0104	0.0018	4.8e-09	692220	211593938	210729214	2	210729214	2	210729214	*	R	0.466667	5.77778
chr4:2996642:A:G	0.03254	A	G	0.6385	0.0224	0.0105	36659	63137	35.6	0.1138	4	2996642	4	2996642	*	rs2515936	R	2998369	rs2515936	A	G	0.6454	0.008	0.0018	9.9e-06	685677	2998369	2996642	4	2996642	4	2996642	*	R	2.13333	4.44444
chr17:46709947:G:C	9.311e-09	C	G	0.215	-0.0712	0.0124	36659	63137	64.2	0.001875	17	46709947	17	46709947	*	rs538628	V	44787313	rs538628	C	G	0.1999	0.002	0.0021	0.35	692283	44787313	46709947	17	46709947	17	46709947	*	V	-5.74194	0.952381
chr14:68967670:G:T	0.003204	T	G	0.2029	-0.0371	0.0126	36659	63137	0	0.4488	14	68967670	14	68967670	*	rs1884634	K	69434387	rs1884634	T	G	0.2128	0.0089	0.0021	3.1e-05	685617	69434387	68967670	14	68967670	14	68967670	*	K	-2.94444	4.2381
chr3:165200618:T:C	0.8604	T	C	0.7448	0.002	0.0116	36659	63137	0	0.6782	3	165200618	3	165200618	*	rs2311984	Y	164918406	rs2311984	T	C	0.7394	-0.0083	0.002	2.7e-05	682357	164918406	165200618	3	165200618	3	165200618	*	Y	0.172414	-4.15
chr12:49790183:T:C	0.07242	T	C	0.6149	-0.0188	0.0105	36659	63137	0	0.5058	12	49790183	12	49790183	*	rs1470909	Y	50183966	rs1470909	T	C	0.6012	-0.0204	0.0017	3.1e-33	765260	50183966	49790183	12	49790183	12	49790183	*	Y	-1.79048	-12
chr10:27456552:G:A	0.7481	A	G	0.2335	0.0038	0.0119	36659	63137	0	0.9511	10	27456552	10	27456552	*	rs12413104	R	27745481	rs12413104	A	G	0.2467	-0.0083	0.002	3.4e-05	690154	27745481	27456552	10	27456552	10	27456552	*	R	0.319328	-4.15
chr18:75191681:C:T	0.3512	T	C	0.6358	0.01	0.0108	36659	63137	0	0.6393	18	75191681	18	75191681	*	rs9962947	Y	72903636	rs9962947	T	C	0.6451	0.0073	0.0018	5.7e-05	691708	72903636	75191681	18	75191681	18	75191681	*	Y	0.925926	4.05556
chr5:123422024:C:T	0.3922	T	C	0.4131	0.0088	0.0103	36659	63137	58	0.008057	5	123422024	5	123422024	*	rs11953651	Y	122757718	rs11953651	T	C	0.4338	-0.0133	0.0017	1.2e-15	786945	122757718	123422024	5	123422024	5	123422024	*	Y	0.854369	-7.82353
chr2:675831:G:T	0.646	T	G	0.4466	-0.0046	0.0101	36659	63137	0	0.9289	2	675831	2	675831	*	rs2293084	K	675831	rs2293084	T	G	0.4512	-0.0067	0.0017	5.4e-05	776105	675831	675831	2	675831	2	675831	*	K	-0.455446	-3.94118
chr10:112608643:A:G	0.8561	A	G	0.891	-0.003	0.0164	36659	63137	27	0.1872	10	112608643	10	112608643	*	rs17129898	R	114368402	rs17129898	A	G	0.8936	0.01	0.0028	0.00038	679410	114368402	112608643	10	112608643	10	112608643	*	R	-0.182927	3.57143
chr1:112280316:G:A	0.9638	A	G	0.696	-0.0005	0.0111	36659	63137	37.4	0.1002	1	112280316	1	112280316	*	rs3128353	R	112822938	rs3128353	A	G	0.6919	-0.008	0.0019	2e-05	689450	112822938	112280316	1	112280316	1	112280316	*	R	-0.045045	-4.21053
chr3:85915374:T:A	0.2601	A	T	0.1257	-0.0171	0.0152	36659	63137	64.9	0.001486	3	85915374	3	85915374	*	rs9309995	W	85964524	rs9309995	A	T	0.1159	0.0204	0.0025	1e-16	782818	85964524	85915374	3	85915374	3	85915374	*	W	-1.125	8.16
chr10:21075231:C:T	0.5202	T	C	0.1101	0.0104	0.0161	36659	63137	0	0.6175	10	21075231	10	21075231	*	rs12356574	Y	21364160	rs12356574	T	C	0.1168	0.0121	0.0026	4.7e-06	691324	21364160	21075231	10	21075231	10	21075231	*	Y	0.645963	4.65385
chr9:82726826:G:A	0.3194	A	G	0.4658	-0.0101	0.0102	36659	63137	6.8	0.3792	9	82726826	9	82726826	*	rs502630	R	85341741	rs502630	A	G	0.4924	-0.0066	0.0019	0.00045	527512	85341741	82726826	9	82726826	9	82726826	*	R	-0.990196	-3.47368
chr2:15457915:T:A	0.2397	A	T	0.6734	0.0131	0.0112	36659	63137	0	0.715	2	15457915	2	15457915	*	rs2111458	W	15598039	rs2111458	A	T	0.6752	0.0074	0.0018	5.9e-05	692549	15598039	15457915	2	15457915	2	15457915	*	W	1.16964	4.11111
chr2:80359030:G:A	0.8801	A	G	0.2336	0.0018	0.0119	36659	63137	0	0.8108	2	80359030	2	80359030	*	rs6547305	R	80586155	rs6547305	A	G	0.2294	0.0098	0.0021	1.8e-06	682093	80586155	80359030	2	80359030	2	80359030	*	R	0.151261	4.66667
chr18:65620477:G:T	0.9129	T	G	0.859	-0.0016	0.0148	36659	63137	0	0.9277	18	65620477	18	65620477	*	rs930558	B	63287713	rs930558	T	G	0.8752	-0.0152	0.0027	1.4e-08	692252	63287713	65620477	18	65620477	18	65620477	*	B	-0.108108	-5.62963
chr14:93565389:C:T	0.9071	T	C	0.8628	0.0018	0.0153	36390	62462	0	0.6327	14	93565389	14	93565389	*	rs942067	Y	94031735	rs942067	T	C	0.8761	0.01	0.0026	0.00011	689952	94031735	93565389	14	93565389	14	93565389	*	Y	0.117647	3.84615
chr2:205193737:A:T	0.8001	A	T	0.288	-0.0028	0.0112	36659	63137	12	0.3303	2	205193737	2	205193737	*	rs1921800	W	206058461	rs1921800	A	T	0.2811	0.0076	0.002	0.00013	671414	206058461	205193737	2	205193737	2	205193737	*	W	-0.25	3.8
chr18:42361195:G:A	0.6891	A	G	0.3712	0.0042	0.0104	36659	63137	62.2	0.00315	18	42361195	18	42361195	*	rs346451	R	39941160	rs346451	A	G	0.3562	0.0094	0.0018	2.8e-07	684812	39941160	42361195	18	42361195	18	42361195	*	R	0.403846	5.22222
chr4:67580594:C:T	0.1714	T	C	0.2568	-0.0159	0.0116	36659	63137	0	0.5521	4	67580594	4	67580594	*	rs17631747	Y	68446312	rs17631747	T	C	0.2537	0.0076	0.002	0.00011	688208	68446312	67580594	4	67580594	4	67580594	*	Y	-1.37069	3.8
chr5:170879764:C:T	0.9227	T	C	0.6562	0.001	0.0108	36659	63137	0	0.4607	5	170879764	5	170879764	*	rs1592847	Y	170306768	rs1592847	T	C	0.69	0.013	0.0019	2.4e-12	692279	170306768	170879764	5	170879764	5	170879764	*	Y	0.0925926	6.84211
chr2:181822312:G:A	0.7843	A	G	0.4637	0.0028	0.0103	36659	63137	40.5	0.07906	2	181822312	2	181822312	*	rs16867499	R	182687039	rs16867499	A	G	0.4769	-0.0062	0.0018	0.00041	679866	182687039	181822312	2	181822312	2	181822312	*	R	0.271845	-3.44444
chr4:174237261:T:C	0.2921	T	C	0.9007	0.018	0.0171	36659	63137	0	0.5995	4	174237261	4	174237261	*	rs14278	Y	175158412	rs14278	T	C	0.90447	-0.0115	0.0029	6.3e-05	691587	175158412	174237261	4	174237261	4	174237261	*	Y	1.05263	-3.96552
chr1:92679885:C:T	0.6509	T	C	0.8927	-0.0074	0.0164	36659	63137	57.8	0.008526	1	92679885	1	92679885	*	rs945724	Y	93145442	rs945724	T	C	0.8975	-0.0175	0.0028	8.2e-10	692590	93145442	92679885	1	92679885	1	92679885	*	Y	-0.45122	-6.25
chr18:25150681:T:C	0.339	T	C	0.7861	-0.0118	0.0123	36659	63137	5.9	0.3876	18	25150681	18	25150681	*	rs12962215	Y	22730645	rs12962215	T	C	0.7962	0.0088	0.0022	4.7e-05	691426	22730645	25150681	18	25150681	18	25150681	*	Y	-0.95935	4
chr10:102460819:C:T	0.8435	T	C	0.1562	-0.0027	0.0139	36659	63137	6.8	0.3788	10	102460819	10	102460819	*	rs4917968	Y	104220576	rs4917968	T	C	0.1494	0.0122	0.0023	1.9e-07	793793	104220576	102460819	10	102460819	10	102460819	*	Y	-0.194245	5.30435
chr15:51687477:G:A	0.566	A	G	0.758	-0.0067	0.0117	36659	63137	0	0.8554	15	51687477	15	51687477	*	rs1840707	R	51979674	rs1840707	A	G	0.7585	-0.0135	0.002	2.3e-11	690018	51979674	51687477	15	51687477	15	51687477	*	R	-0.57265	-6.75
chr2:33189551:T:C	0.1592	T	C	0.7756	0.0172	0.0122	36659	63137	0	0.6633	2	33189551	2	33189551	*	rs17566944	Y	33414618	rs17566944	T	C	0.7628	0.0075	0.002	0.00026	675107	33414618	33189551	2	33189551	2	33189551	*	Y	1.40984	3.75
chr8:11525150:G:C	0.0001926	C	G	0.5994	-0.0392	0.0105	36390	62462	0	0.6534	8	11525150	8	11525150	*	rs2252797	S	11382659	rs2252797	C	G	0.6173	0.0077	0.0017	6.3e-06	787524	11382659	11525150	8	11525150	8	11525150	*	S	-3.73333	4.52941
chr11:87852603:G:A	0.7721	A	G	0.1315	0.0043	0.0149	36659	63137	0	0.8332	11	87852603	11	87852603	*	rs2514131	R	87563495	rs2514131	A	G	0.1331	0.0112	0.0025	9e-06	691825	87563495	87852603	11	87852603	11	87852603	*	R	0.288591	4.48
chr3:154018795:C:A	0.1654	A	C	0.2436	-0.0163	0.0117	36659	63137	15.9	0.2926	3	154018795	3	154018795	*	rs7634965	M	153736584	rs7634965	A	C	0.2491	-0.0114	0.0018	7.4e-10	790043	153736584	154018795	3	154018795	3	154018795	*	M	-1.39316	-6.33333
chr9:74233011:T:C	0.6227	T	C	0.2067	-0.0065	0.0131	36659	63137	0	0.628	9	74233011	9	74233011	*	rs7868861	Y	76847927	rs7868861	T	C	0.1797	-0.0081	0.0022	0.00029	684667	76847927	74233011	9	74233011	9	74233011	*	Y	-0.496183	-3.68182
chr10:21278636:C:A	0.2926	A	C	0.1623	0.0144	0.0137	36659	63137	0	0.8311	10	21278636	10	21278636	*	rs3847375	M	21567565	rs3847375	A	C	0.1573	-0.0096	0.0024	6.6e-05	680464	21567565	21278636	10	21278636	10	21278636	*	M	1.05109	-4
chr2:239752665:A:G	0.4993	A	G	0.637	-0.0071	0.0106	36390	62462	32.3	0.1495	2	239752665	2	239752665	*	rs7572150	R	240674359	rs7572150	A	G	0.6301	0.0064	0.0018	0.0004	680999	240674359	239752665	2	239752665	2	239752665	*	R	-0.669811	3.55556
chr16:58933413:C:T	0.8459	T	C	0.1467	0.0028	0.0143	36659	63137	57.9	0.008248	16	58933413	16	58933413	*	rs12918721	Y	58967317	rs12918721	T	C	0.16	0.0091	0.0024	0.00011	690967	58967317	58933413	16	58933413	16	58933413	*	Y	0.195804	3.79167
chr12:41553122:A:G	0.01297	A	G	0.4779	0.0252	0.0101	36659	63137	0	0.5488	12	41553122	12	41553122	*	rs11180999	R	41946924	rs11180999	A	G	0.4817	0.0149	0.0017	8e-18	680714	41946924	41553122	12	41553122	12	41553122	*	R	2.49505	8.76471
chr6:127456371:T:C	0.5937	T	C	0.3321	0.0058	0.0108	36659	63137	16.1	0.2902	6	127456371	6	127456371	*	rs7738385	Y	127777516	rs7738385	T	C	0.3228	-0.0069	0.0018	0.00018	687073	127777516	127456371	6	127456371	6	127456371	*	Y	0.537037	-3.83333
chr7:147861159:C:T	0.3341	T	C	0.5956	0.01	0.0103	36659	63137	0	0.8807	7	147861159	7	147861159	*	rs4726893	Y	147558251	rs4726893	T	C	0.5897	0.0074	0.0017	2e-05	692269	147558251	147861159	7	147861159	7	147861159	*	Y	0.970874	4.35294
chr3:117278079:A:G	0.3131	A	G	0.731	-0.0116	0.0115	36659	63137	29.9	0.1611	3	117278079	3	117278079	*	rs9865386	R	116996926	rs9865386	A	G	0.7257	0.0114	0.0019	3.2e-09	692067	116996926	117278079	3	117278079	3	117278079	*	R	-1.0087	6
chr20:6545478:T:C	0.88	T	C	0.216	-0.0019	0.0125	36659	63137	0	0.7333	20	6545478	20	6545478	*	rs2423166	Y	6526125	rs2423166	T	C	0.2282	-0.0112	0.0021	5e-08	684433	6526125	6545478	20	6545478	20	6545478	*	Y	-0.152	-5.33333
chr18:75398497:G:C	0.09518	C	G	0.5882	-0.0172	0.0103	36659	63137	0	0.7916	18	75398497	18	75398497	*	rs7407699	S	73110452	rs7407699	C	G	0.5838	0.0065	0.0018	0.00024	689844	73110452	75398497	18	75398497	18	75398497	*	S	-1.6699	3.61111
chr2:177664806:C:T	0.5958	T	C	0.7324	-0.0061	0.0114	36659	63137	0	0.6333	2	177664806	2	177664806	*	rs1544002	Y	178529534	rs1544002	T	C	0.7524	-0.0069	0.002	0.00046	686317	178529534	177664806	2	177664806	2	177664806	*	Y	-0.535088	-3.45
chr16:75280940:G:T	0.2806	T	G	0.562	0.0111	0.0103	36659	63137	0	0.7091	16	75280940	16	75280940	*	rs10781976	K	75314838	rs10781976	T	G	0.5808	-0.0062	0.0017	0.00042	691472	75314838	75280940	16	75280940	16	75280940	*	K	1.07767	-3.64706
chr11:46500756:A:C	0.04452	A	C	0.7011	-0.0223	0.0111	36659	63137	0	0.8265	11	46500756	11	46500756	*	rs7949282	M	46522306	rs7949282	A	C	0.6967	-0.0089	0.0019	3.4e-06	687155	46522306	46500756	11	46500756	11	46500756	*	M	-2.00901	-4.68421
chr5:142293621:G:C	0.7419	C	G	0.4832	0.0034	0.0102	36659	63137	0	0.585	5	142293621	5	142293621	*	rs6580237	S	141673186	rs6580237	C	G	0.4824	-0.0087	0.0017	4.4e-07	688936	141673186	142293621	5	142293621	5	142293621	*	S	0.333333	-5.11765
chr14:48422053:A:T	0.6487	A	T	0.0813	-0.0087	0.019	36659	63137	0	0.4805	14	48422053	14	48422053	*	rs12896364	W	48891256	rs12896364	A	T	0.07256	-0.0123	0.0035	0.00045	674167	48891256	48422053	14	48422053	14	48422053	*	W	-0.457895	-3.51429
chr16:54216108:C:T	0.06008	T	C	0.3819	0.0195	0.0104	36659	63137	36.8	0.1046	16	54216108	16	54216108	*	rs870566	Y	54250020	rs870566	T	C	0.3961	0.0066	0.0018	0.0002	674598	54250020	54216108	16	54216108	16	54216108	*	Y	1.875	3.66667
chr18:2509758:C:A	0.2211	A	C	0.5593	-0.0126	0.0103	36659	63137	36	0.1108	18	2509758	18	2509758	*	rs2677870	M	2509757	rs2677870	A	C	0.5684	0.0065	0.0017	0.00019	686110	2509757	2509758	18	2509758	18	2509758	*	M	-1.2233	3.82353
chr1:110649672:A:G	0.1769	A	G	0.8599	-0.0197	0.0146	36659	63137	0	0.791	1	110649672	1	110649672	*	rs11585482	R	111192294	rs11585482	A	G	0.8396	0.0106	0.0023	5.1e-06	691689	111192294	110649672	1	110649672	1	110649672	*	R	-1.34932	4.6087
chr4:54669150:A:T	0.03337	A	T	0.5999	-0.0222	0.0104	36659	63137	0	0.5853	4	54669150	4	54669150	*	rs7684000	W	55535316	rs7684000	A	T	0.5915	0.0095	0.0018	7.9e-08	680292	55535316	54669150	4	54669150	4	54669150	*	W	-2.13462	5.27778
chr10:21858494:C:T	0.922	T	C	0.6875	-0.0011	0.011	36659	63137	20.2	0.2507	10	21858494	10	21858494	*	rs2066271	Y	22147423	rs2066271	T	C	0.6942	-0.0156	0.0019	4e-16	679007	22147423	21858494	10	21858494	10	21858494	*	Y	-0.1	-8.21053
chr12:28482398:T:C	0.1388	T	C	0.6949	-0.0162	0.0109	36659	63137	0	0.4873	12	28482398	12	28482398	*	rs1355475	Y	28635331	rs1355475	T	C	0.6845	-0.0071	0.0019	0.00012	686613	28635331	28482398	12	28482398	12	28482398	*	Y	-1.48624	-3.73684
chr6:109387685:T:G	0.7528	T	G	0.6565	-0.0033	0.0106	36659	63137	15	0.301	6	109387685	6	109387685	*	rs1923725	K	109708888	rs1923725	T	G	0.668	0.007	0.0018	0.00013	691769	109708888	109387685	6	109387685	6	109387685	*	K	-0.311321	3.88889
chr10:83662374:G:A	0.3623	A	G	0.5644	0.0094	0.0104	36659	63137	0	0.9461	10	83662374	10	83662374	*	rs989562	R	85422130	rs989562	A	G	0.5617	0.0072	0.0017	3.2e-05	688840	85422130	83662374	10	83662374	10	83662374	*	R	0.903846	4.23529
chr7:50478563:C:T	0.9449	T	C	0.5884	-0.0007	0.0102	36659	63137	15.6	0.2954	7	50478563	7	50478563	*	rs4580999	Y	50546261	rs4580999	T	C	0.5692	-0.0062	0.0017	0.00036	691943	50546261	50478563	7	50478563	7	50478563	*	Y	-0.0686275	-3.64706
chr2:59919780:C:T	0.7401	T	C	0.517	-0.0034	0.0102	36659	63137	21.9	0.2347	2	59919780	2	59919780	*	rs1477503	Y	60146915	rs1477503	T	C	0.5265	0.0079	0.0017	3.8e-06	689319	60146915	59919780	2	59919780	2	59919780	*	Y	-0.333333	4.64706
chr2:211124256:A:G	0.9059	A	G	0.2834	0.0013	0.0113	36659	63137	31	0.1516	2	211124256	2	211124256	*	rs10804189	R	211988980	rs10804189	A	G	0.2884	0.0135	0.0019	9.2e-13	692049	211988980	211124256	2	211124256	2	211124256	*	R	0.115044	7.10526
chr15:72992619:G:A	0.141	A	G	0.1307	0.022	0.015	36659	63137	17.1	0.2812	15	72992619	15	72992619	*	rs11858307	R	73284960	rs11858307	A	G	0.1382	-0.0103	0.0025	4.5e-05	687656	73284960	72992619	15	72992619	15	72992619	*	R	1.46667	-4.12
chr2:58654537:C:G	0.6481	C	G	0.4085	0.0047	0.0103	36659	63137	0	0.9278	2	58654537	2	58654537	*	rs7582485	S	58881672	rs7582485	C	G	0.4024	0.0132	0.0018	6.1e-14	685249	58881672	58654537	2	58654537	2	58654537	*	S	0.456311	7.33333
chr3:147313875:C:G	0.00109	C	G	0.7435	0.038	0.0116	36659	63137	0	0.9276	3	147313875	3	147313875	*	rs1500867	S	147031662	rs1500867	C	G	0.7548	-0.0071	0.002	0.00037	688152	147031662	147313875	3	147313875	3	147313875	*	S	3.27586	-3.55
chr18:38965808:A:G	0.1107	A	G	0.8955	0.0264	0.0165	36659	63137	51	0.02579	18	38965808	18	38965808	*	rs16971307	R	36545772	rs16971307	A	G	0.8994	0.012	0.0028	1.7e-05	691631	36545772	38965808	18	38965808	18	38965808	*	R	1.6	4.28571
chr1:96051022:G:A	0.1081	A	G	0.207	-0.0201	0.0125	36659	63137	0	0.7263	1	96051022	1	96051022	*	rs161107	R	96516578	rs161107	A	G	0.1984	-0.0143	0.0022	1.2e-10	686014	96516578	96051022	1	96051022	1	96051022	*	R	-1.608	-6.5
chr1:33228928:G:C	0.02802	C	G	0.9418	-0.0514	0.0234	36025	56356	0	0.7642	1	33228928	1	33228928	*	rs7517349	B	33694529	rs7517349	C	G	0.95042	-0.0158	0.0041	0.00012	676722	33694529	33228928	1	33228928	1	33228928	*	B	-2.19658	-3.85366
chr12:28119641:G:A	0.8009	A	G	0.5748	0.0026	0.0102	36659	63137	0	0.5337	12	28119641	12	28119641	*	rs2881788	R	28272574	rs2881788	A	G	0.5896	0.0067	0.0018	0.00014	687427	28272574	28119641	12	28119641	12	28119641	*	R	0.254902	3.72222
chr18:54140910:C:T	0.6682	T	C	0.2727	-0.0049	0.0114	36659	63137	0	0.8117	18	54140910	18	54140910	*	rs12607966	Y	51667280	rs12607966	T	C	0.2608	-0.0112	0.002	1.4e-08	691441	51667280	54140910	18	54140910	18	54140910	*	Y	-0.429825	-5.6
chr9:4678519:A:C	0.05949	A	C	0.7296	-0.022	0.0117	36659	63137	51.5	0.02379	9	4678519	9	4678519	*	rs7848468	M	4678519	rs7848468	A	C	0.7148	-0.0073	0.0019	0.00019	677877	4678519	4678519	9	4678519	9	4678519	*	M	-1.88034	-3.84211
chr4:18932836:G:A	0.04186	A	G	0.3866	-0.0215	0.0106	36659	63137	0	0.7691	4	18932836	4	18932836	*	rs6818287	R	18934459	rs6818287	A	G	0.3962	0.007	0.0018	0.00012	635886	18934459	18932836	4	18932836	4	18932836	*	R	-2.0283	3.88889
chr3:52840430:C:T	0.8352	T	C	0.5915	-0.0021	0.0103	36659	63137	12.9	0.3212	3	52840430	3	52840430	*	rs6769789	Y	52874446	rs6769789	T	C	0.6139	-0.0135	0.0018	1.2e-13	637929	52874446	52840430	3	52840430	3	52840430	*	Y	-0.203883	-7.5
chr4:45075583:C:T	0.632	T	C	0.7962	0.0061	0.0126	36659	63137	12.1	0.329	4	45075583	4	45075583	*	rs1512321	Y	45077600	rs1512321	T	C	0.8095	0.0158	0.0022	4.8e-13	692553	45077600	45075583	4	45075583	4	45075583	*	Y	0.484127	7.18182
chr3:117266295:T:C	0.1072	T	C	0.5016	0.0166	0.0103	36659	63137	0	0.5983	3	117266295	3	117266295	*	rs3849470	Y	116985142	rs3849470	T	C	0.4788	-0.0081	0.0017	2.5e-06	690305	116985142	117266295	3	117266295	3	117266295	*	Y	1.61165	-4.76471
chr3:183653462:T:G	0.1326	T	G	0.7272	0.017	0.0113	36659	63137	0	0.4432	3	183653462	3	183653462	*	rs11917105	K	183371250	rs11917105	T	G	0.7298	0.0106	0.002	5.7e-08	692568	183371250	183653462	3	183653462	3	183653462	*	K	1.50442	5.3
chr8:11253953:A:T	0.05446	A	T	0.4523	-0.0196	0.0102	36390	62462	26.6	0.1992	8	11253953	8	11253953	*	rs2572417	W	11111462	rs2572417	A	T	0.4433	0.0133	0.0018	4.2e-14	684884	11111462	11253953	8	11253953	8	11253953	*	W	-1.92157	7.38889
chr11:64313973:G:A	0.966	A	G	0.1762	0.0006	0.0133	36659	63137	11.2	0.3377	11	64313973	11	64313973	*	rs2276014	R	64081445	rs2276014	A	G	0.1617	-0.0179	0.0024	2.7e-14	691194	64081445	64313973	11	64313973	11	64313973	*	R	0.0451128	-7.45833
chr3:131658471:T:G	0.7777	T	G	0.1397	-0.0046	0.0162	36659	63137	20.6	0.2474	3	131658471	3	131658471	*	rs4854763	K	131377315	rs4854763	T	G	0.117	0.0109	0.0027	6.4e-05	679235	131377315	131658471	3	131658471	3	131658471	*	K	-0.283951	4.03704
chr2:354241:T:G	0.02071	T	G	0.707	-0.0262	0.0113	36659	63137	25.6	0.1998	2	354241	2	354241	*	rs1858308	K	354241	rs1858308	T	G	0.7108	0.0126	0.0019	1.4e-11	692387	354241	354241	2	354241	2	354241	*	K	-2.31858	6.63158
chr7:32474118:A:C	0.003387	A	C	0.5472	0.0296	0.0101	36659	63137	0	0.4734	7	32474118	7	32474118	*	rs12539406	M	32513730	rs12539406	A	C	0.5413	0.0096	0.0017	2.2e-08	692211	32513730	32474118	7	32474118	7	32474118	*	M	2.93069	5.64706
chr8:142054621:C:T	0.233	T	C	0.3744	0.0133	0.0112	36294	57031	28.2	0.1849	8	142054621	8	142054621	*	rs10106206	Y	143135982	rs10106206	T	C	0.3723	0.0069	0.0018	0.00018	677794	143135982	142054621	8	142054621	8	142054621	*	Y	1.1875	3.83333
chr19:33369130:G:T	0.841	T	G	0.1967	0.0025	0.0127	36659	63137	5.2	0.3935	19	33369130	19	33369130	*	rs17530479	K	33860036	rs17530479	T	G	0.196	0.0079	0.0022	0.0004	690957	33860036	33369130	19	33369130	19	33369130	*	K	0.19685	3.59091
chr4:53706716:A:G	0.2901	A	G	0.4227	-0.0108	0.0102	36659	63137	21.9	0.2348	4	53706716	4	53706716	*	rs2668539	R	54572883	rs2668539	A	G	0.4209	0.0087	0.0017	5.8e-07	674425	54572883	53706716	4	53706716	4	53706716	*	R	-1.05882	5.11765
chr5:42062671:C:A	0.6549	A	C	0.7173	-0.0051	0.0113	36659	63137	55.4	0.0131	5	42062671	5	42062671	*	rs276251	M	42062773	rs276251	A	C	0.7329	0.0075	0.0019	0.00012	692210	42062773	42062671	5	42062671	5	42062671	*	M	-0.451327	3.94737
chr17:70211687:A:G	0.541	A	G	0.5425	0.0063	0.0102	36659	63137	19.6	0.257	17	70211687	17	70211687	*	rs236595	R	68207828	rs236595	A	G	0.5253	0.0074	0.0017	1.8e-05	691287	68207828	70211687	17	70211687	17	70211687	*	R	0.617647	4.35294
chr13:29117092:C:T	0.1967	T	C	0.7229	0.0147	0.0114	36659	63137	0	0.5309	13	29117092	13	29117092	*	rs1952421	Y	29691229	rs1952421	T	C	0.7386	-0.0081	0.002	3.5e-05	690634	29691229	29117092	13	29117092	13	29117092	*	Y	1.28947	-4.05
chr17:16170557:C:G	0.1854	C	G	0.4352	0.0136	0.0102	36659	63137	0	0.6017	17	16170557	17	16170557	*	rs178839	V	16073871	rs178839	C	G	0.4373	-0.0119	0.0017	5.4e-12	686566	16073871	16170557	17	16170557	17	16170557	*	V	1.33333	-7
chr7:122787659:T:C	0.9265	T	C	0.8153	0.0012	0.013	36659	63137	39.8	0.08344	7	122787659	7	122787659	*	rs17144881	Y	122427713	rs17144881	T	C	0.8258	0.0085	0.0023	0.0002	691533	122427713	122787659	7	122787659	7	122787659	*	Y	0.0923077	3.69565
chr15:52797245:T:C	0.1875	T	C	0.8589	0.0191	0.0145	36659	63137	0	0.832	15	52797245	15	52797245	*	rs2456526	Y	53089442	rs2456526	T	C	0.8548	-0.0143	0.0023	6.7e-10	794477	53089442	52797245	15	52797245	15	52797245	*	Y	1.31724	-6.21739
chr6:8651582:C:G	0.8876	C	G	0.3008	0.0016	0.011	36659	63137	0	0.5804	6	8651582	6	8651582	*	rs3005167	S	8651815	rs3005167	C	G	0.2893	-0.0073	0.0019	0.00011	688712	8651815	8651582	6	8651582	6	8651582	*	S	0.145455	-3.84211
chr12:121441882:C:G	0.1913	C	G	0.6206	-0.0136	0.0104	36659	63137	0	0.9494	12	121441882	12	121441882	*	rs11065578	S	121879685	rs11065578	C	G	0.6138	0.0074	0.0017	2.1e-05	690476	121879685	121441882	12	121441882	12	121441882	*	S	-1.30769	4.35294
chr4:21122906:C:T	0.01006	T	C	0.5521	0.0261	0.0102	36659	63137	0	0.6503	4	21122906	4	21122906	*	rs4697205	Y	21124529	rs4697205	T	C	0.5676	-0.0065	0.0017	8.6e-05	788931	21124529	21122906	4	21122906	4	21122906	*	Y	2.55882	-3.82353
chr13:53132032:G:C	0.5774	C	G	0.648	-0.0059	0.0106	36659	63137	0	0.6187	13	53132032	13	53132032	*	rs2806994	S	53706167	rs2806994	C	G	0.6459	-0.0078	0.0018	2.2e-05	680704	53706167	53132032	13	53132032	13	53132032	*	S	-0.556604	-4.33333
chr9:16755123:A:G	0.2381	A	G	0.7583	-0.0139	0.0118	36659	63137	0	0.9284	9	16755123	9	16755123	*	rs1330298	R	16755121	rs1330298	A	G	0.7796	-0.0115	0.0021	5.1e-08	681021	16755121	16755123	9	16755123	9	16755123	*	R	-1.17797	-5.47619
chr3:84216368:A:G	0.9497	A	G	0.8529	0.0009	0.0142	36659	63137	0	0.5787	3	84216368	3	84216368	*	rs11925447	R	84265519	rs11925447	A	G	0.8527	0.0164	0.0024	8.5e-12	690675	84265519	84216368	3	84216368	3	84216368	*	R	0.0633803	6.83333
chr2:54033185:G:A	0.477	A	G	0.0643	-0.0146	0.0206	36659	63137	22.4	0.2301	2	54033185	2	54033185	*	rs11884857	R	54260322	rs11884857	A	G	0.05923	-0.0159	0.0035	7.2e-06	692106	54260322	54033185	2	54033185	2	54033185	*	R	-0.708738	-4.54286
chr4:93342953:T:C	0.1178	T	C	0.3773	-0.0164	0.0105	36659	63137	0	0.4962	4	93342953	4	93342953	*	rs1433662	Y	94264104	rs1433662	T	C	0.3901	-0.007	0.0018	8.1e-05	681846	94264104	93342953	4	93342953	4	93342953	*	Y	-1.5619	-3.88889
chr3:84098713:C:T	0.2837	T	C	0.0932	-0.0186	0.0174	36659	63137	0	0.5342	3	84098713	3	84098713	*	rs7625182	Y	84147864	rs7625182	T	C	0.09127	-0.0213	0.0029	2.7e-13	692539	84147864	84098713	3	84098713	3	84098713	*	Y	-1.06897	-7.34483
chr4:34882107:C:T	0.0838	T	C	0.3366	0.0184	0.0107	36659	63137	31.6	0.1462	4	34882107	4	34882107	*	rs3113628	Y	34883729	rs3113628	T	C	0.3396	-0.0088	0.0018	1.5e-06	691676	34883729	34882107	4	34882107	4	34882107	*	Y	1.71963	-4.88889
chr8:10847850:A:C	0.1773	A	C	0.4069	-0.0139	0.0103	36390	62462	0	0.8868	8	10847850	8	10847850	*	rs6989160	M	10705360	rs6989160	A	C	0.4056	0.0155	0.0017	5.4e-20	787455	10705360	10847850	8	10847850	8	10847850	*	M	-1.34951	9.11765
chr3:138014299:G:T	0.5232	T	G	0.4842	-0.0065	0.0102	36659	63137	11	0.3393	3	138014299	3	138014299	*	rs9856409	K	137733141	rs9856409	T	G	0.4961	0.0069	0.0017	5.7e-05	688508	137733141	138014299	3	138014299	3	138014299	*	K	-0.637255	4.05882
chr10:64800908:A:C	0.9872	A	C	0.257	-0.0002	0.0118	36659	63137	30.8	0.1535	10	64800908	10	64800908	*	rs10740168	M	66560665	rs10740168	A	C	0.2595	0.0085	0.002	2.8e-05	675659	66560665	64800908	10	64800908	10	64800908	*	M	-0.0169492	4.25
chr3:183947274:G:C	0.004379	C	G	0.631	-0.0297	0.0104	36659	63137	0	0.7155	3	183947274	3	183947274	*	rs1016752	S	183665062	rs1016752	C	G	0.6272	-0.0073	0.0018	4.6e-05	688368	183665062	183947274	3	183947274	3	183947274	*	S	-2.85577	-4.05556
chr3:94806969:A:C	0.2887	A	C	0.6237	-0.0111	0.0104	36659	63137	0	0.7014	3	94806969	3	94806969	*	rs2084390	V	94525813	rs2084390	A	C	0.606	-0.0064	0.0018	0.00034	692487	94525813	94806969	3	94806969	3	94806969	*	V	-1.06731	-3.55556
chr5:99023408:A:C	0.1501	A	C	0.2432	-0.0172	0.012	36659	63137	0	0.6926	5	99023408	5	99023408	*	rs7723242	M	98359112	rs7723242	A	C	0.2331	-0.0078	0.002	0.00013	690459	98359112	99023408	5	99023408	5	99023408	*	M	-1.43333	-3.9
chr6:34851589:G:A	0.09917	A	G	0.3459	-0.0174	0.0106	36659	63137	0	0.5412	6	34851589	6	34851589	*	rs6457795	R	34819366	rs6457795	A	G	0.3401	0.0261	0.002	1.4e-39	529273	34819366	34851589	6	34851589	6	34851589	*	R	-1.64151	13.05
chr3:11644915:G:C	0.01222	C	G	0.4642	0.0257	0.0102	36659	63137	0	0.943	3	11644915	3	11644915	*	rs13075818	S	11686389	rs13075818	C	G	0.4688	-0.0074	0.0018	2.6e-05	675840	11686389	11644915	3	11644915	3	11644915	*	S	2.51961	-4.11111
chr3:184293773:C:A	0.07819	A	C	0.7658	-0.021	0.0119	36659	63137	0	0.9981	3	184293773	3	184293773	*	rs2376524	M	184011561	rs2376524	A	C	0.7553	-0.0105	0.002	1.8e-07	691465	184011561	184293773	3	184293773	3	184293773	*	M	-1.76471	-5.25
chr15:47377485:C:T	0.497	T	C	0.115	-0.0109	0.0161	36659	63137	13.2	0.3185	15	47377485	15	47377485	*	rs4624112	Y	47669682	rs4624112	T	C	0.1137	-0.0172	0.0027	1.1e-10	792765	47669682	47377485	15	47377485	15	47377485	*	Y	-0.677019	-6.37037
chr6:39078132:G:A	0.937	A	G	0.447	-0.0008	0.0101	36659	63137	32.9	0.1358	6	39078132	6	39078132	*	rs1076733	R	39045908	rs1076733	A	G	0.4505	0.0066	0.0018	0.00018	640046	39045908	39078132	6	39078132	6	39078132	*	R	-0.0792079	3.66667
chr1:92527070:G:A	0.2745	A	G	0.7884	-0.0134	0.0123	36659	63137	54.1	0.01623	1	92527070	1	92527070	*	rs1408916	R	92992627	rs1408916	A	G	0.7931	-0.0135	0.0021	2e-10	690509	92992627	92527070	1	92527070	1	92527070	*	R	-1.08943	-6.42857
chr9:80592529:G:A	0.1602	A	G	0.7949	-0.0176	0.0125	36659	63137	10	0.3486	9	80592529	9	80592529	*	rs10735553	R	83207444	rs10735553	A	G	0.7965	-0.0094	0.0021	9.3e-06	692297	83207444	80592529	9	80592529	9	80592529	*	R	-1.408	-4.47619
chr2:51342540:G:A	0.07569	A	G	0.5485	-0.018	0.0101	36659	63137	14.4	0.3067	2	51342540	2	51342540	*	rs13407292	R	51569678	rs13407292	A	G	0.5525	0.0065	0.0017	0.00016	690973	51569678	51342540	2	51342540	2	51342540	*	R	-1.78218	3.82353
chr13:60203514:A:G	0.1552	A	G	0.4432	0.0145	0.0102	36659	63137	21.2	0.2412	13	60203514	13	60203514	*	rs9317105	R	60777648	rs9317105	A	G	0.4307	0.008	0.0017	4.8e-06	686683	60777648	60203514	13	60203514	13	60203514	*	R	1.42157	4.70588
chr1:48936412:C:G	0.3657	C	G	0.3462	0.0097	0.0108	36659	63137	0	0.7718	1	48936412	1	48936412	*	rs6687335	V	49402084	rs6687335	C	G	0.3438	0.0157	0.0018	7e-18	688159	49402084	48936412	1	48936412	1	48936412	*	V	0.898148	8.72222
chr20:16532697:A:G	0.9346	A	G	0.2423	0.001	0.0117	36659	63137	0	0.9376	20	16532697	20	16532697	*	rs6044081	R	16513342	rs6044081	A	G	0.2391	-0.0113	0.002	2.1e-08	689718	16513342	16532697	20	16532697	20	16532697	*	R	0.0854701	-5.65
chr8:15262146:G:A	0.5314	A	G	0.3842	0.0065	0.0104	36659	63137	0	0.9212	8	15262146	8	15262146	*	rs6651387	R	15119655	rs6651387	A	G	0.3727	0.0064	0.0018	0.00038	691155	15119655	15262146	8	15262146	8	15262146	*	R	0.625	3.55556
chr17:61414907:A:T	0.4478	A	T	0.3508	0.0082	0.0108	36659	63137	10	0.3492	17	61414907	17	61414907	*	rs758599	W	59492268	rs758599	A	T	0.3396	-0.0088	0.0018	1.8e-06	690248	59492268	61414907	17	61414907	17	61414907	*	W	0.759259	-4.88889
chr2:15263808:C:T	0.01999	T	C	0.4422	0.0237	0.0102	36659	63137	16.6	0.2854	2	15263808	2	15263808	*	rs929735	Y	15403932	rs929735	T	C	0.4373	-0.0068	0.0017	7.7e-05	691376	15403932	15263808	2	15263808	2	15263808	*	Y	2.32353	-4
chr13:95968553:G:A	0.03443	A	G	0.4039	0.0217	0.0102	36659	63137	13.4	0.316	13	95968553	13	95968553	*	rs7327532	R	96620807	rs7327532	A	G	0.4	0.0068	0.0018	0.0001	690514	96620807	95968553	13	95968553	13	95968553	*	R	2.12745	3.77778
chr4:28574757:A:C	0.2951	A	C	0.8204	-0.0137	0.0131	36659	63137	44.2	0.05632	4	28574757	4	28574757	*	rs2458627	M	28576379	rs2458627	A	C	0.8215	-0.009	0.0022	4.4e-05	690691	28576379	28574757	4	28574757	4	28574757	*	M	-1.0458	-4.09091
chr5:153140886:T:C	0.6747	T	C	0.2813	0.0048	0.0114	36659	63137	29	0.1692	5	153140886	5	153140886	*	rs294700	Y	152520446	rs294700	T	C	0.276	0.0112	0.0019	5.2e-09	690114	152520446	153140886	5	153140886	5	153140886	*	Y	0.421053	5.89474
chr2:104780315:G:A	0.03845	A	G	0.6	0.0215	0.0104	36659	63137	9.5	0.3541	2	104780315	2	104780315	*	rs428443	R	105396773	rs428443	A	G	0.6087	0.0075	0.0018	2e-05	689889	105396773	104780315	2	104780315	2	104780315	*	R	2.06731	4.16667
chr21:38838694:A:C	0.4452	A	C	0.3465	0.0081	0.0106	36659	63137	0	0.7923	21	38838694	21	38838694	*	rs1534827	M	40210618	rs1534827	A	C	0.3389	0.0109	0.0018	3.3e-09	684629	40210618	38838694	21	38838694	21	38838694	*	M	0.764151	6.05556
chr15:47451537:T:C	0.7434	T	C	0.6153	0.0034	0.0103	36659	63137	0	0.543	15	47451537	15	47451537	*	rs1390869	Y	47743734	rs1390869	T	C	0.6137	-0.0107	0.0018	1.9e-09	692256	47743734	47451537	15	47451537	15	47451537	*	Y	0.330097	-5.94444
chr2:171516997:C:T	0.1941	T	C	0.6179	0.0135	0.0104	36659	63137	29.4	0.1654	2	171516997	2	171516997	*	rs1476110	Y	172373507	rs1476110	T	C	0.6274	-0.0074	0.0018	3.7e-05	688069	172373507	171516997	2	171516997	2	171516997	*	Y	1.29808	-4.11111
chr15:99051652:G:A	0.196	A	G	0.6333	-0.0139	0.0108	36659	63137	43.9	0.05824	15	99051652	15	99051652	*	rs2663122	R	99594881	rs2663122	A	G	0.6523	0.0079	0.0018	1.6e-05	674491	99594881	99051652	15	99051652	15	99051652	*	R	-1.28704	4.38889
chr15:56247544:C:T	0.3616	T	C	0.2049	0.0114	0.0125	36659	63137	0	0.747	15	56247544	15	56247544	*	rs12443429	Y	56539742	rs12443429	T	C	0.2121	-0.0086	0.0021	5.5e-05	690086	56539742	56247544	15	56247544	15	56247544	*	Y	0.912	-4.09524
chr11:85631915:T:C	0.07758	T	C	0.8983	0.0297	0.0168	36659	63137	0	0.4962	11	85631915	11	85631915	*	rs10501595	Y	85342959	rs10501595	T	C	0.90838	0.0125	0.0029	1.8e-05	690108	85342959	85631915	11	85631915	11	85631915	*	Y	1.76786	4.31034
chr8:66467105:C:T	0.3667	T	C	0.485	0.0091	0.0101	36659	63137	0	0.6674	8	66467105	8	66467105	*	rs2059642	Y	67379340	rs2059642	T	C	0.4798	-0.0062	0.0017	0.00029	691396	67379340	66467105	8	66467105	8	66467105	*	Y	0.90099	-3.64706
chr5:61478400:G:A	0.0446	A	G	0.5054	0.0207	0.0103	36659	63137	56.6	0.01066	5	61478400	5	61478400	*	rs1374043	R	60774227	rs1374043	A	G	0.512	-0.0107	0.0017	4.7e-10	691709	60774227	61478400	5	61478400	5	61478400	*	R	2.00971	-6.29412
chr20:52165764:A:G	0.4177	A	G	0.4898	0.0081	0.01	36659	63137	0	0.7889	20	52165764	20	52165764	*	rs6021771	R	50782303	rs6021771	A	G	0.4826	0.0085	0.0017	1.1e-06	680584	50782303	52165764	20	52165764	20	52165764	*	R	0.81	5
chr1:78859531:T:C	0.7888	T	C	0.693	0.0029	0.0109	36659	63137	0	0.4815	1	78859531	1	78859531	*	rs1489397	Y	79325216	rs1489397	T	C	0.6815	-0.0072	0.0018	8.5e-05	692360	79325216	78859531	1	78859531	1	78859531	*	Y	0.266055	-4
chr3:50799652:A:C	0.006876	A	C	0.1529	0.0381	0.0141	36659	63137	0	0.9939	3	50799652	3	50799652	*	rs6446222	M	50837083	rs6446222	A	C	0.1559	-0.0157	0.0024	8.4e-11	692542	50837083	50799652	3	50799652	3	50799652	*	M	2.70213	-6.54167
chr5:65367368:T:C	0.6287	T	C	0.8847	-0.0076	0.0158	36659	63137	0	0.8271	5	65367368	5	65367368	*	rs11746752	Y	64663195	rs11746752	T	C	0.8846	0.0107	0.0026	4.4e-05	691932	64663195	65367368	5	65367368	5	65367368	*	Y	-0.481013	4.11538
chr12:30502793:G:T	0.3191	T	G	0.4969	-0.0101	0.0101	36659	63137	8.1	0.3664	12	30502793	12	30502793	*	rs4931346	K	30655726	rs4931346	T	G	0.5042	0.0063	0.0017	0.00029	677041	30655726	30502793	12	30502793	12	30502793	*	K	-1	3.70588
chr5:158079332:C:T	0.7936	T	C	0.2533	-0.003	0.0116	36659	63137	0	0.6442	5	158079332	5	158079332	*	rs1957554	Y	157506340	rs1957554	T	C	0.2689	-0.0074	0.0019	0.00013	690616	157506340	158079332	5	158079332	5	158079332	*	Y	-0.258621	-3.89474
chr20:53142382:A:C	0.5049	A	C	0.9176	-0.0123	0.0184	36659	63137	0	0.8836	20	53142382	20	53142382	*	rs1293417	M	51758921	rs1293417	A	C	0.91107	0.0131	0.0031	2.9e-05	675533	51758921	53142382	20	53142382	20	53142382	*	M	-0.668478	4.22581
chr6:50864744:C:A	0.1373	A	C	0.3837	0.0154	0.0103	36659	63137	27	0.1876	6	50864744	6	50864744	*	rs9381907	M	50832457	rs9381907	A	C	0.3853	0.0151	0.0017	1.6e-19	794695	50832457	50864744	6	50864744	6	50864744	*	M	1.49515	8.88235
chr12:49129930:A:G	0.1916	A	G	0.6686	-0.0142	0.0109	36659	63137	0	0.7745	12	49129930	12	49129930	*	rs1476137	R	49523713	rs1476137	A	G	0.6539	-0.0067	0.0018	0.00025	686593	49523713	49129930	12	49129930	12	49129930	*	R	-1.30275	-3.72222
chr6:127945105:T:G	0.5062	T	G	0.8556	0.0096	0.0144	36659	63137	0	0.7379	6	127945105	6	127945105	*	rs6939352	K	128266250	rs6939352	T	G	0.8455	-0.0091	0.0024	0.00014	690289	128266250	127945105	6	127945105	6	127945105	*	K	0.666667	-3.79167
chr2:212529411:T:C	0.7589	T	C	0.8598	-0.0045	0.0146	36659	63137	9.1	0.3577	2	212529411	2	212529411	*	rs999946	Y	213394135	rs999946	T	C	0.8509	0.0129	0.0025	1.7e-07	681522	213394135	212529411	2	212529411	2	212529411	*	Y	-0.308219	5.16
chr4:90371049:A:G	0.3871	A	G	0.4474	0.0088	0.0102	36659	63137	0	0.8422	4	90371049	4	90371049	*	rs1988337	R	91292200	rs1988337	A	G	0.4455	-0.0102	0.0017	5.4e-09	685418	91292200	90371049	4	90371049	4	90371049	*	R	0.862745	-6
chr7:38962464:A:T	0.1887	A	T	0.3019	0.0147	0.0112	36659	63137	14.5	0.3057	7	38962464	7	38962464	*	rs4446647	W	39002064	rs4446647	A	T	0.287	0.0069	0.0019	0.00037	691246	39002064	38962464	7	38962464	7	38962464	*	W	1.3125	3.63158
chr3:52523992:T:C	0.4232	T	C	0.4335	0.0082	0.0102	36659	63137	17.7	0.2748	3	52523992	3	52523992	*	rs13303	N	52558008	rs13303	T	C	0.4414	-0.0104	0.0017	4.3e-10	737362	52558008	52523992	3	52523992	3	52523992	*	N	0.803922	-6.11765
chr11:115073363:C:T	0.262	T	C	0.65	-0.0119	0.0106	36659	63137	0	0.9968	11	115073363	11	115073363	*	rs2513678	Y	114944083	rs2513678	T	C	0.6677	-0.0065	0.0018	0.00037	686205	114944083	115073363	11	115073363	11	115073363	*	Y	-1.12264	-3.61111
chr4:16602200:C:T	0.8767	T	C	0.48	-0.0016	0.0103	36659	63137	6	0.3861	4	16602200	4	16602200	*	rs12186331	Y	16603823	rs12186331	T	C	0.4773	0.0094	0.0017	5.6e-08	685959	16603823	16602200	4	16602200	4	16602200	*	Y	-0.15534	5.52941
chr1:110698360:G:C	0.8677	C	G	0.3138	-0.0018	0.0109	36659	63137	5.2	0.3933	1	110698360	1	110698360	*	rs11102149	S	111240982	rs11102149	C	G	0.3359	-0.0072	0.0018	8.5e-05	691360	111240982	110698360	1	110698360	1	110698360	*	S	-0.165138	-4
chr5:168027996:G:C	0.8874	C	G	0.1281	0.0022	0.0153	36659	63137	6.7	0.38	5	168027996	5	168027996	*	rs6882264	S	167455001	rs6882264	C	G	0.1314	-0.0123	0.0026	1.7e-06	688568	167455001	168027996	5	168027996	5	168027996	*	S	0.143791	-4.73077
chr6:51247627:C:T	0.3936	T	C	0.28	0.0096	0.0112	36659	63137	17.3	0.2785	6	51247627	6	51247627	*	rs9357691	H	51112425	rs9357691	T	C	0.2986	0.0121	0.0019	1.3e-10	691469	51112425	51247627	6	51247627	6	51247627	*	H	0.857143	6.36842
chr1:72459714:G:C	0.9523	C	G	0.1821	0.0008	0.013	36659	63137	18.9	0.2631	1	72459714	1	72459714	*	rs782218	S	72925397	rs782218	C	G	0.1858	-0.0291	0.002	7.1e-46	794046	72925397	72459714	1	72459714	1	72459714	*	S	0.0615385	-14.55
chr5:137217026:T:C	0.007382	T	C	0.5269	-0.027	0.0101	36659	63137	0	0.9724	5	137217026	5	137217026	*	rs9327775	B	136552715	rs9327775	T	C	0.5195	0.0089	0.0017	2.3e-07	690327	136552715	137217026	5	137217026	5	137217026	*	B	-2.67327	5.23529
chr12:103528509:A:G	0.3777	A	G	0.2544	0.0104	0.0118	36659	63137	1.1	0.4309	12	103528509	12	103528509	*	rs10861036	R	103922287	rs10861036	A	G	0.2539	0.0071	0.002	0.00043	678145	103922287	103528509	12	103528509	12	103528509	*	R	0.881356	3.55
chr12:99070783:G:C	0.07025	C	G	0.6101	0.0189	0.0104	36659	63137	37.7	0.09804	12	99070783	12	99070783	*	rs10860387	S	99464561	rs10860387	C	G	0.6286	-0.013	0.0018	8e-13	684313	99464561	99070783	12	99070783	12	99070783	*	S	1.81731	-7.22222
chr2:29516344:C:T	0.3677	T	C	0.5575	0.0092	0.0102	36659	63137	0	0.7749	2	29516344	2	29516344	*	rs6750887	Y	29739210	rs6750887	T	C	0.5509	-0.0068	0.0017	7.3e-05	689005	29739210	29516344	2	29516344	2	29516344	*	Y	0.901961	-4
chr11:86428029:C:G	0.4381	C	G	0.6063	-0.008	0.0103	36659	63137	21.5	0.2387	11	86428029	11	86428029	*	rs1597792	S	86139071	rs1597792	C	G	0.6102	-0.0083	0.0018	2.6e-06	691843	86139071	86428029	11	86428029	11	86428029	*	S	-0.776699	-4.61111
chr2:174200771:T:G	0.4642	T	G	0.5169	0.0074	0.0101	36659	63137	22.5	0.2289	2	174200771	2	174200771	*	rs6715651	K	175065499	rs6715651	T	G	0.5222	-0.0103	0.0017	2.2e-09	692039	175065499	174200771	2	174200771	2	174200771	*	K	0.732673	-6.05882
chr17:70295533:T:C	0.9446	T	C	0.2553	0.0008	0.0117	36659	63137	46.9	0.04242	17	70295533	17	70295533	*	rs432241	Y	68291674	rs432241	T	C	0.2458	0.0073	0.0019	0.00012	793801	68291674	70295533	17	70295533	17	70295533	*	Y	0.0683761	3.84211
chr11:60147253:T:C	4.086e-12	T	C	0.5666	0.0708	0.0102	36659	63137	0	0.6619	11	60147253	11	60147253	*	rs583296	Y	59914726	rs583296	T	C	0.5541	0.0042	0.0017	0.017	688699	59914726	60147253	11	60147253	11	60147253	*	Y	6.94118	2.47059
chr3:17327821:G:T	0.06919	T	G	0.4627	-0.0183	0.0101	36659	63137	39.2	0.08774	3	17327821	3	17327821	*	rs2592099	K	17369313	rs2592099	T	G	0.4557	0.0064	0.0017	0.00019	691535	17369313	17327821	3	17327821	3	17327821	*	K	-1.81188	3.76471
chr2:181239128:A:G	0.8863	A	G	0.9377	0.003	0.021	36659	63137	0	0.511	2	181239128	2	181239128	*	rs13428406	D	182103855	rs13428406	A	G	0.933	-0.013	0.0035	0.00016	691909	182103855	181239128	2	181239128	2	181239128	*	D	0.142857	-3.71429
chr12:123991393:A:G	0.6933	A	G	0.6716	0.0042	0.0107	36659	63137	0	0.6125	12	123991393	12	123991393	*	rs7311233	R	124475940	rs7311233	A	G	0.6805	-0.0097	0.0019	1.8e-07	690629	124475940	123991393	12	123991393	12	123991393	*	R	0.392523	-5.10526
chr17:48788398:T:C	0.5113	T	C	0.7541	-0.0077	0.0117	36659	63137	0	0.6213	17	48788398	17	48788398	*	rs3901705	Y	46865760	rs3901705	T	C	0.7501	0.0153	0.002	7.7e-15	690885	46865760	48788398	17	48788398	17	48788398	*	Y	-0.65812	7.65
chr6:51824718:C:T	0.1319	T	C	0.0933	0.0262	0.0174	36659	63137	37.7	0.09837	6	51824718	6	51824718	*	rs11756285	Y	51689516	rs11756285	T	C	0.1016	0.0099	0.0028	0.0005	684579	51689516	51824718	6	51824718	6	51824718	*	Y	1.50575	3.53571
chr8:8266111:G:C	0.1835	C	G	0.3598	0.0141	0.0106	36390	62462	0	0.7842	8	8266111	8	8266111	*	rs17594870	S	8123633	rs17594870	C	G	0.3752	-0.0117	0.0018	1e-10	681243	8123633	8266111	8	8266111	8	8266111	*	S	1.33019	-6.5
chr1:60029232:C:A	0.1994	A	C	0.1677	-0.0173	0.0135	36659	63137	0	0.739	1	60029232	1	60029232	*	rs4915626	M	60494904	rs4915626	A	C	0.1746	0.0085	0.0022	0.00016	692247	60494904	60029232	1	60029232	1	60029232	*	M	-1.28148	3.86364
chr11:43734230:C:T	0.3746	T	C	0.2418	-0.0105	0.0118	36659	63137	0	0.896	11	43734230	11	43734230	*	rs9971430	Y	43755780	rs9971430	T	C	0.2378	-0.0081	0.002	8.6e-05	692362	43755780	43734230	11	43734230	11	43734230	*	Y	-0.889831	-4.05
chr10:51618240:C:A	0.8366	A	C	0.1951	-0.0026	0.0127	36659	63137	5.7	0.3892	10	51618240	10	51618240	*	rs4935274	M	53378000	rs4935274	A	C	0.1952	0.008	0.0022	0.0003	681855	53378000	51618240	10	51618240	10	51618240	*	M	-0.204724	3.63636
chr2:44304345:C:T	0.4739	T	C	0.6694	-0.0077	0.0108	36659	63137	0	0.5822	2	44304345	2	44304345	*	rs3738984	Y	44531484	rs3738984	T	C	0.6795	0.0091	0.0019	8.2e-07	687564	44531484	44304345	2	44304345	2	44304345	*	Y	-0.712963	4.78947
chr2:186460041:A:C	0.7981	A	C	0.3037	0.0028	0.011	36659	63137	21.2	0.2418	2	186460041	2	186460041	*	rs6434181	M	187324768	rs6434181	A	C	0.3031	-0.0082	0.0019	1.6e-05	692537	187324768	186460041	2	186460041	2	186460041	*	M	0.254545	-4.31579
chr3:49455048:C:G	0.7414	C	G	0.685	0.0036	0.0108	36659	63137	0	0.6023	3	49455048	3	49455048	*	rs9841110	S	49492481	rs9841110	C	G	0.7039	0.014	0.0019	4.5e-14	692578	49492481	49455048	3	49455048	3	49455048	*	S	0.333333	7.36842
chr3:50774364:C:T	0.008871	T	C	0.1133	0.0412	0.0158	36659	63137	0	0.9308	3	50774364	3	50774364	*	rs2609006	Y	50811795	rs2609006	T	C	0.1266	-0.0158	0.0027	3e-09	692520	50811795	50774364	3	50774364	3	50774364	*	Y	2.60759	-5.85185
chr8:115267793:G:T	0.2455	T	G	0.4496	0.0119	0.0102	36659	63137	0	0.5738	8	115267793	8	115267793	*	rs1401435	K	116280022	rs1401435	T	G	0.4518	-0.0071	0.0017	5.1e-05	686689	116280022	115267793	8	115267793	8	115267793	*	K	1.16667	-4.17647
chr9:15919179:C:T	0.9068	T	C	0.4102	-0.0012	0.0103	36659	63137	0	0.8425	9	15919179	9	15919179	*	rs10756720	Y	15919177	rs10756720	T	C	0.4138	-0.018	0.0018	1.1e-24	688375	15919177	15919179	9	15919179	9	15919179	*	Y	-0.116505	-10
chr1:8578607:T:C	0.2064	T	C	0.7614	-0.015	0.0119	36659	63137	0	0.7876	1	8578607	1	8578607	*	rs12029303	Y	8638666	rs12029303	T	C	0.752	-0.0072	0.002	0.00027	691071	8638666	8578607	1	8578607	1	8578607	*	Y	-1.2605	-3.6
chr19:33472538:A:T	0.7512	A	T	0.5256	0.0032	0.0102	36659	63137	0	0.9336	19	33472538	19	33472538	*	rs10408139	W	33963444	rs10408139	A	T	0.5258	-0.0087	0.0017	5.1e-07	688538	33963444	33472538	19	33472538	19	33472538	*	W	0.313725	-5.11765
chr12:90306962:A:G	0.2174	A	G	0.2213	-0.0152	0.0123	36659	63137	13.1	0.3189	12	90306962	12	90306962	*	rs825964	R	90700739	rs825964	A	G	0.1994	0.0134	0.0021	4.6e-10	691606	90700739	90306962	12	90306962	12	90306962	*	R	-1.23577	6.38095
chr4:144460614:A:C	0.1477	A	C	0.7172	-0.0161	0.0112	36659	63137	0	0.9652	4	144460614	4	144460614	*	rs17019370	M	145381766	rs17019370	A	C	0.7138	0.0112	0.0019	4.8e-09	688438	145381766	144460614	4	144460614	4	144460614	*	M	-1.4375	5.89474
chr4:51955153:G:T	0.1741	T	G	0.2293	-0.0165	0.0122	36659	63137	0	0.4561	4	51955153	4	51955153	*	rs7676869	K	52821319	rs7676869	T	G	0.2516	0.0116	0.002	3.7e-09	689459	52821319	51955153	4	51955153	4	51955153	*	K	-1.35246	5.8
chr11:38456470:C:G	0.624	C	G	0.4559	-0.005	0.0101	36659	63137	35.4	0.1157	11	38456470	11	38456470	*	rs1897935	S	38478020	rs1897935	C	G	0.4409	0.0069	0.0017	7e-05	689476	38478020	38456470	11	38456470	11	38456470	*	S	-0.49505	4.05882
chr3:76803090:G:T	0.9237	T	G	0.8199	-0.0014	0.0146	36294	57031	1.5	0.4248	3	76803090	3	76803090	*	rs2608132	K	76852241	rs2608132	T	G	0.8406	0.0089	0.0024	0.00023	690416	76852241	76803090	3	76803090	3	76803090	*	K	-0.0958904	3.70833
chr12:109637464:C:T	0.9254	T	C	0.1725	0.0013	0.0135	36659	63137	6.9	0.3782	12	109637464	12	109637464	*	rs10850520	Y	110075269	rs10850520	T	C	0.175	-0.0079	0.0022	0.00027	774186	110075269	109637464	12	109637464	12	109637464	*	Y	0.0962963	-3.59091
chr8:33105333:G:T	0.531	T	G	0.4289	0.0064	0.0103	36659	63137	0	0.6663	8	33105333	8	33105333	*	rs6468141	K	32962851	rs6468141	T	G	0.4139	-0.0085	0.0018	1.1e-06	683453	32962851	33105333	8	33105333	8	33105333	*	K	0.621359	-4.72222
chr13:58082465:T:C	0.3664	T	C	0.8325	-0.0122	0.0136	36659	63137	6.7	0.38	13	58082465	13	58082465	*	rs9563574	Y	58656599	rs9563574	T	C	0.8248	0.0185	0.0023	3.4e-16	692609	58656599	58082465	13	58082465	13	58082465	*	Y	-0.897059	8.04348
chr2:225561762:G:C	0.202	C	G	0.1417	-0.0186	0.0146	36659	63137	17	0.2822	2	225561762	2	225561762	*	rs7589161	S	226426478	rs7589161	C	G	0.1376	0.0093	0.0025	0.00017	690635	226426478	225561762	2	225561762	2	225561762	*	S	-1.27397	3.72
chr2:142098954:A:C	0.3427	A	C	0.488	0.0096	0.0101	36659	63137	40.5	0.0787	2	142098954	2	142098954	*	rs11680286	M	142856523	rs11680286	A	C	0.4847	0.008	0.0017	2.9e-06	691414	142856523	142098954	2	142098954	2	142098954	*	M	0.950495	4.70588
chr7:78196390:A:G	0.686	A	G	0.791	-0.0051	0.0125	36659	63137	19.3	0.2599	7	78196390	7	78196390	*	rs1965529	R	77825707	rs1965529	A	G	0.7916	0.0173	0.0022	3.7e-15	629276	77825707	78196390	7	78196390	7	78196390	*	R	-0.408	7.86364
chr2:45799762:A:G	0.1205	A	G	0.5008	-0.0158	0.0102	36659	63137	0	0.7128	2	45799762	2	45799762	*	rs6743144	R	46026901	rs6743144	A	G	0.5037	-0.0065	0.0017	0.00018	692530	46026901	45799762	2	45799762	2	45799762	*	R	-1.54902	-3.82353
chr17:1963598:G:T	0.5847	T	G	0.249	-0.0065	0.012	36390	62462	6.3	0.3833	17	1963598	17	1963598	*	rs4525525	K	1866892	rs4525525	T	G	0.2572	-0.0151	0.002	4.7e-14	669805	1866892	1963598	17	1963598	17	1963598	*	K	-0.541667	-7.55
chr10:60259564:C:A	0.2629	A	C	0.1261	0.0172	0.0154	36659	63137	0	0.9416	10	60259564	10	60259564	*	rs12413099	M	62019322	rs12413099	A	C	0.1228	0.0103	0.0026	8.9e-05	690006	62019322	60259564	10	60259564	10	60259564	*	M	1.11688	3.96154
chr10:91685657:A:T	0.03805	A	T	0.5773	-0.0213	0.0103	36659	63137	0	0.4631	10	91685657	10	91685657	*	rs10881947	W	93445414	rs10881947	A	T	0.5713	0.0073	0.0018	3e-05	683066	93445414	91685657	10	91685657	10	91685657	*	W	-2.06796	4.05556
chr6:34618154:A:G	5.368e-05	A	G	0.7856	0.0497	0.0123	36659	63137	40.7	0.0774	6	34618154	6	34618154	*	rs2744966	R	34585931	rs2744966	A	G	0.774	-0.0255	0.0021	1.2e-34	690580	34585931	34618154	6	34618154	6	34618154	*	R	4.04065	-12.1429
chr13:58086434:C:G	0.535	C	G	0.775	-0.0075	0.0121	36659	63137	0	0.72	13	58086434	13	58086434	*	rs9569813	S	58660568	rs9569813	C	G	0.767	0.0182	0.002	3.9e-19	692542	58660568	58086434	13	58086434	13	58086434	*	S	-0.619835	9.1
chr11:46310953:T:C	0.02348	T	C	0.8137	-0.0294	0.013	36659	63137	18.8	0.2649	11	46310953	11	46310953	*	rs2303435	Y	46332504	rs2303435	T	C	0.8033	-0.0077	0.0022	0.00045	691128	46332504	46310953	11	46310953	11	46310953	*	Y	-2.26154	-3.5
chr18:42506259:G:C	0.8127	C	G	0.3513	-0.0025	0.0106	36659	63137	43.2	0.06215	18	42506259	18	42506259	*	rs8096568	S	40086224	rs8096568	C	G	0.3393	0.0103	0.0018	2.5e-08	691601	40086224	42506259	18	42506259	18	42506259	*	S	-0.235849	5.72222
chr10:6744913:G:C	0.7019	C	G	0.874	0.0063	0.0164	36659	63137	0	0.4486	10	6744913	10	6744913	*	rs353200	S	6786875	rs353200	C	G	0.90283	0.0145	0.0028	2.9e-07	676730	6786875	6744913	10	6744913	10	6744913	*	S	0.384146	5.17857
chr3:85473644:T:G	0.4769	T	G	0.3721	0.0074	0.0104	36659	63137	0	0.6058	3	85473644	3	85473644	*	rs2069123	K	85522794	rs2069123	T	G	0.3723	0.0145	0.0018	2e-16	692276	85522794	85473644	3	85473644	3	85473644	*	K	0.711538	8.05556
chr4:93943897:T:A	0.5471	A	T	0.4443	0.0061	0.0102	36659	63137	27.9	0.1793	4	93943897	4	93943897	*	rs1438376	W	94865048	rs1438376	A	T	0.4495	0.0072	0.0017	2.7e-05	689271	94865048	93943897	4	93943897	4	93943897	*	W	0.598039	4.23529
chr8:10327547:A:T	0.1249	A	T	0.8701	-0.023	0.015	36390	62462	0	0.9545	8	10327547	8	10327547	*	rs17708114	W	10185057	rs17708114	A	T	0.8673	0.0092	0.0025	0.00026	689086	10185057	10327547	8	10327547	8	10327547	*	W	-1.53333	3.68
chr5:88104102:A:G	0.2446	A	G	0.7956	-0.0148	0.0127	36659	63137	48.2	0.03634	5	88104102	5	88104102	*	rs6863807	R	87399919	rs6863807	A	G	0.8089	0.0102	0.0023	7.6e-06	674975	87399919	88104102	5	88104102	5	88104102	*	R	-1.16535	4.43478
chr14:56005769:C:T	0.1685	T	C	0.543	-0.0139	0.0101	36659	63137	32.1	0.1423	14	56005769	14	56005769	*	rs922656	Y	56472487	rs922656	T	C	0.5472	0.0077	0.0017	9.2e-06	680356	56472487	56005769	14	56005769	14	56005769	*	Y	-1.37624	4.52941
chr7:2110312:G:A	0.1569	A	G	0.2211	0.0172	0.0121	36659	63137	0	0.9351	7	2110312	7	2110312	*	rs7809320	R	2149947	rs7809320	A	G	0.2151	-0.0086	0.0021	3.8e-05	691170	2149947	2110312	7	2110312	7	2110312	*	R	1.42149	-4.09524
chr10:50965289:T:A	0.999	A	T	0.6511	0	0.0106	36659	63137	0	0.7628	10	50965289	10	50965289	*	rs6479813	W	52725049	rs6479813	A	T	0.6622	0.0071	0.0019	0.00014	673749	52725049	50965289	10	50965289	10	50965289	*	W	0	3.73684
chr6:34325209:T:C	0.1673	T	C	0.8796	0.0215	0.0155	36659	63137	4.4	0.4013	6	34325209	6	34325209	*	rs10484268	Y	34292986	rs10484268	T	C	0.8812	-0.0136	0.0027	6.7e-07	691196	34292986	34325209	6	34325209	6	34325209	*	Y	1.3871	-5.03704
chr3:65748166:C:T	0.7536	T	C	0.1802	-0.0042	0.0134	36659	63137	0	0.6555	3	65748166	3	65748166	*	rs869557	Y	65733841	rs869557	T	C	0.1804	0.0082	0.0023	0.00034	679974	65733841	65748166	3	65748166	3	65748166	*	Y	-0.313433	3.56522
chr18:75426885:A:G	0.1964	A	G	0.6421	0.0136	0.0106	36659	63137	0	0.8702	18	75426885	18	75426885	*	rs4410169	R	73138840	rs4410169	A	G	0.6421	0.0098	0.0018	4.9e-08	692283	73138840	75426885	18	75426885	18	75426885	*	R	1.28302	5.44444
chr14:103476654:A:G	0.5738	A	G	0.6409	-0.0059	0.0105	36659	63137	23.9	0.2163	14	103476654	14	103476654	*	rs8015918	R	103942991	rs8015918	A	G	0.6395	0.0157	0.0018	2.3e-18	692336	103942991	103476654	14	103476654	14	103476654	*	R	-0.561905	8.72222
chr21:38859942:G:A	0.5925	A	G	0.298	0.0059	0.011	36659	63137	0	0.6668	21	38859942	21	38859942	*	rs7281192	R	40231866	rs7281192	A	G	0.295	0.009	0.0019	1.8e-06	691739	40231866	38859942	21	38859942	21	38859942	*	R	0.536364	4.73684
chr2:42769348:G:C	0.2559	C	G	0.6899	-0.0125	0.011	36659	63137	0	0.6443	2	42769348	2	42769348	*	rs4953658	S	42996488	rs4953658	C	G	0.6941	0.0086	0.0019	5.5e-06	684000	42996488	42769348	2	42769348	2	42769348	*	S	-1.13636	4.52632
chr1:39557105:C:G	0.008856	C	G	0.7719	-0.0313	0.0119	36659	63137	10	0.3485	1	39557105	1	39557105	*	rs17264866	S	40022777	rs17264866	C	G	0.7577	-0.0133	0.002	5.9e-11	692349	40022777	39557105	1	39557105	1	39557105	*	S	-2.63025	-6.65
chr10:20759686:G:A	0.04647	A	G	0.3842	0.0207	0.0104	36659	63137	0	0.5708	10	20759686	10	20759686	*	rs10828126	R	21048615	rs10828126	A	G	0.3768	-0.0085	0.0018	2e-06	683790	21048615	20759686	10	20759686	10	20759686	*	R	1.99038	-4.72222
chr4:79891806:G:A	0.06132	A	G	0.3527	0.0199	0.0106	36659	63137	0	0.7014	4	79891806	4	79891806	*	rs6847975	R	80812960	rs6847975	A	G	0.3544	0.0096	0.0018	1.2e-07	684428	80812960	79891806	4	79891806	4	79891806	*	R	1.87736	5.33333
chr5:96757434:C:T	0.9368	T	C	0.0737	0.0015	0.0192	36659	63137	32.3	0.141	5	96757434	5	96757434	*	rs2290677	Y	96093138	rs2290677	T	C	0.0746	-0.0131	0.0033	7.1e-05	692018	96093138	96757434	5	96757434	5	96757434	*	Y	0.078125	-3.9697
chr15:51352141:G:A	0.4379	A	G	0.4497	0.0079	0.0102	36659	63137	23.3	0.2216	15	51352141	15	51352141	*	rs2446420	R	51644338	rs2446420	A	G	0.4484	0.0071	0.0017	4.7e-05	678269	51644338	51352141	15	51352141	15	51352141	*	R	0.77451	4.17647
chr6:51383226:C:G	0.632	C	G	0.7542	0.0056	0.0117	36659	63137	12.6	0.3237	6	51383226	6	51383226	*	rs2465044	S	51248024	rs2465044	C	G	0.7664	0.0169	0.002	5.7e-17	691403	51248024	51383226	6	51383226	6	51383226	*	S	0.478632	8.45
chr16:27976361:T:C	0.9693	T	C	0.9642	0.001	0.0272	36659	63137	15.7	0.2944	16	27976361	16	27976361	*	rs12928333	Y	27987682	rs12928333	T	C	0.96884	0.0168	0.0047	0.00039	667523	27987682	27976361	16	27976361	16	27976361	*	Y	0.0367647	3.57447
chr12:97398404:C:T	0.2992	T	C	0.6378	-0.0112	0.0108	36659	63137	13	0.3199	12	97398404	12	97398404	*	rs7301984	Y	97792182	rs7301984	T	C	0.6346	-0.0073	0.0017	2.1e-05	793675	97792182	97398404	12	97398404	12	97398404	*	Y	-1.03704	-4.29412
chr5:42769530:C:A	0.5774	A	C	0.2863	-0.0062	0.0112	36659	63137	0	0.8605	5	42769530	5	42769530	*	rs12055087	M	42769632	rs12055087	A	C	0.2976	0.0073	0.0019	0.0001	691859	42769632	42769530	5	42769530	5	42769530	*	M	-0.553571	3.84211
chr20:52476457:T:C	0.8613	T	C	0.7192	0.0019	0.0111	36659	63137	0	0.5148	20	52476457	20	52476457	*	rs13041126	Y	51092996	rs13041126	T	C	0.7152	0.0197	0.0019	1.8e-25	689500	51092996	52476457	20	52476457	20	52476457	*	Y	0.171171	10.3684
chr16:69633036:C:T	0.4702	T	C	0.0757	-0.0139	0.0193	36659	63137	0	0.8862	16	69633036	16	69633036	*	rs6499238	Y	69666939	rs6499238	T	C	0.07571	0.0141	0.0033	1.5e-05	692076	69666939	69633036	16	69633036	16	69633036	*	Y	-0.720207	4.27273
chr3:141929766:T:C	0.6248	T	C	0.1751	0.0066	0.0135	36659	63137	0	0.6036	3	141929766	3	141929766	*	rs2902146	Y	141648608	rs2902146	T	C	0.1673	-0.0086	0.0023	0.00018	690627	141648608	141929766	3	141929766	3	141929766	*	Y	0.488889	-3.73913
chr10:103016151:G:A	0.6444	A	G	0.4157	0.0047	0.0102	36659	63137	28.5	0.1739	10	103016151	10	103016151	*	rs7914558	R	104775908	rs7914558	A	G	0.4075	0.0075	0.0017	7.4e-06	789542	104775908	103016151	10	103016151	10	103016151	*	R	0.460784	4.41176
chr1:34090262:G:A	0.6881	A	G	0.3089	-0.0044	0.011	36659	63137	0	0.8531	1	34090262	1	34090262	*	rs12119290	R	34555863	rs12119290	A	G	0.3289	-0.0071	0.0018	0.00012	671740	34555863	34090262	1	34090262	1	34090262	*	R	-0.4	-3.94444
chr18:41526508:G:A	0.7375	A	G	0.6643	-0.0036	0.0107	36659	63137	0	0.8199	18	41526508	18	41526508	*	rs2848760	R	39106472	rs2848760	A	G	0.6767	0.0065	0.0018	0.00043	691823	39106472	41526508	18	41526508	18	41526508	*	R	-0.336449	3.61111
chr16:74092453:T:G	0.00973	T	G	0.1761	-0.0352	0.0136	36659	63137	12.5	0.3253	16	74092453	16	74092453	*	rs10871418	K	74126352	rs10871418	T	G	0.1623	0.0097	0.0024	5e-05	681186	74126352	74092453	16	74092453	16	74092453	*	K	-2.58824	4.04167
chr5:140141705:G:T	0.002538	T	G	0.5232	0.0306	0.0101	36659	63137	0	0.6775	5	140141705	5	140141705	*	rs155946	D	139521290	rs155946	T	G	0.5271	-0.0094	0.0017	6.2e-08	682858	139521290	140141705	5	140141705	5	140141705	*	D	3.0297	-5.52941
chr8:119828795:C:A	0.0362	A	C	0.2349	0.0248	0.0118	36659	63137	0	0.4411	8	119828795	8	119828795	*	rs6994085	M	120841035	rs6994085	A	C	0.2374	-0.0073	0.002	0.00031	692490	120841035	119828795	8	119828795	8	119828795	*	M	2.10169	-3.65
chr1:47344283:C:T	0.4051	T	C	0.1631	0.0113	0.0136	36659	63137	42.2	0.06817	1	47344283	1	47344283	*	rs11582877	Y	47809955	rs11582877	T	C	0.1738	0.008	0.0023	0.00043	691514	47809955	47344283	1	47344283	1	47344283	*	Y	0.830882	3.47826
chr2:103172880:C:T	0.4284	T	C	0.2682	-0.0092	0.0117	36659	63137	0	0.6944	2	103172880	2	103172880	*	rs17413469	Y	103789338	rs17413469	T	C	0.2759	0.007	0.0019	0.00031	684582	103789338	103172880	2	103172880	2	103172880	*	Y	-0.786325	3.68421
chr11:132031854:A:G	0.625	A	G	0.5495	-0.005	0.0102	36659	63137	12	0.3301	11	132031854	11	132031854	*	rs11222869	R	131901748	rs11222869	A	G	0.5542	-0.0074	0.0017	1.9e-05	687644	131901748	132031854	11	132031854	11	132031854	*	R	-0.490196	-4.35294
chr4:18908979:A:G	0.1129	A	G	0.6335	0.0168	0.0106	36659	63137	0	0.9073	4	18908979	4	18908979	*	rs2215762	R	18910602	rs2215762	A	G	0.6303	-0.0066	0.0018	0.00018	690209	18910602	18908979	4	18908979	4	18908979	*	R	1.58491	-3.66667
chr2:80072228:C:A	0.7868	A	C	0.1251	0.0042	0.0154	36659	63137	26	0.1963	2	80072228	2	80072228	*	rs10496236	M	80299354	rs10496236	A	C	0.1261	0.0099	0.0026	0.00012	782028	80299354	80072228	2	80072228	2	80072228	*	M	0.272727	3.80769
chr14:69202471:C:T	0.5786	T	C	0.6449	-0.0059	0.0106	36659	63137	32.1	0.1423	14	69202471	14	69202471	*	rs1890943	Y	69669188	rs1890943	T	C	0.6496	0.0067	0.0018	0.00024	689787	69669188	69202471	14	69202471	14	69202471	*	Y	-0.556604	3.72222
chr4:60678544:G:C	0.3256	C	G	0.8411	0.0139	0.0142	36659	63137	0	0.8126	4	60678544	4	60678544	*	rs7670158	S	61544262	rs7670158	C	G	0.8485	-0.0105	0.0024	1.5e-05	692415	61544262	60678544	4	60678544	4	60678544	*	S	0.978873	-4.375
chr4:142942844:G:A	0.9492	A	G	0.2396	-0.0008	0.0118	36659	63137	49.6	0.03086	4	142942844	4	142942844	*	rs10034074	R	143863997	rs10034074	A	G	0.2401	0.0104	0.002	2.2e-07	691764	143863997	142942844	4	142942844	4	142942844	*	R	-0.0677966	5.2
chr4:85952372:C:A	0.1268	A	C	0.3415	-0.0164	0.0108	36659	63137	1.1	0.4304	4	85952372	4	85952372	*	rs346492	M	86873525	rs346492	A	C	0.329	0.0068	0.0018	0.00022	692353	86873525	85952372	4	85952372	4	85952372	*	M	-1.51852	3.77778
chr18:43602406:G:C	0.9279	C	G	0.1282	-0.0014	0.0152	36659	63137	29.9	0.1616	18	43602406	18	43602406	*	rs12964540	S	41182371	rs12964540	C	G	0.1232	0.01	0.0026	0.00016	674158	41182371	43602406	18	43602406	18	43602406	*	S	-0.0921053	3.84615
chr2:187900128:G:A	0.05832	A	G	0.4555	0.0192	0.0101	36659	63137	0	0.8165	2	187900128	2	187900128	*	rs2350192	D	188764855	rs2350192	A	G	0.4389	-0.0071	0.0017	4.7e-05	683790	188764855	187900128	2	187900128	2	187900128	*	D	1.90099	-4.17647
chr5:156656813:T:G	0.5531	T	G	0.1256	-0.0092	0.0156	36659	63137	0	0.8749	5	156656813	5	156656813	*	rs188130	K	156083824	rs188130	T	G	0.1226	0.0099	0.0024	4.4e-05	783734	156083824	156656813	5	156656813	5	156656813	*	K	-0.589744	4.125
chr14:84508802:G:A	0.0006053	A	G	0.4229	0.0351	0.0102	36659	63137	0	0.8143	14	84508802	14	84508802	*	rs12885198	R	84975146	rs12885198	A	G	0.4221	-0.0061	0.0018	0.00047	684065	84975146	84508802	14	84508802	14	84508802	*	R	3.44118	-3.38889
chr3:2350960:G:A	0.08666	A	G	0.4899	0.0176	0.0103	36294	57031	0	0.8048	3	2350960	3	2350960	*	rs968057	R	2392644	rs968057	A	G	0.4792	-0.0077	0.0017	6.2e-06	692273	2392644	2350960	3	2350960	3	2350960	*	R	1.70874	-4.52941
chr2:164588164:T:C	0.01583	T	C	0.4316	-0.0251	0.0104	36659	63137	35.7	0.1131	2	164588164	2	164588164	*	rs12476305	Y	165444674	rs12476305	T	C	0.4176	0.0083	0.0018	2.7e-06	687180	165444674	164588164	2	164588164	2	164588164	*	Y	-2.41346	4.61111
chr10:92304671:A:G	0.006987	A	G	0.606	-0.0278	0.0103	36659	63137	26.3	0.1939	10	92304671	10	92304671	*	rs2771248	R	94064428	rs2771248	A	G	0.6047	0.0073	0.0017	2.5e-05	691554	94064428	92304671	10	92304671	10	92304671	*	R	-2.69903	4.29412
chr13:64084501:G:A	0.5302	A	G	0.5609	-0.0064	0.0102	36659	63137	16.2	0.2892	13	64084501	13	64084501	*	rs272388	R	64658634	rs272388	A	G	0.5716	0.0088	0.0018	5.6e-07	685254	64658634	64084501	13	64084501	13	64084501	*	R	-0.627451	4.88889
chr5:72527491:T:C	0.5493	T	C	0.8065	0.0077	0.0128	36659	63137	0	0.7799	5	72527491	5	72527491	*	rs246558	Y	71823318	rs246558	T	C	0.8188	-0.0107	0.0022	1.7e-06	690737	71823318	72527491	5	72527491	5	72527491	*	Y	0.601562	-4.86364
chr5:84970019:C:A	0.06887	A	C	0.7113	-0.0204	0.0112	36659	63137	4.6	0.3992	5	84970019	5	84970019	*	rs9293395	M	84265837	rs9293395	A	C	0.6991	0.0074	0.0019	7.6e-05	686327	84265837	84970019	5	84970019	5	84970019	*	M	-1.82143	3.89474
chr10:75557961:T:C	0.1648	T	C	0.2759	0.016	0.0115	36659	63137	0	0.4631	10	75557961	10	75557961	*	rs3012056	Y	77317719	rs3012056	T	C	0.2672	0.0083	0.002	2.3e-05	692219	77317719	75557961	10	75557961	10	75557961	*	Y	1.3913	4.15
chr6:40382660:T:C	0.02585	T	C	0.7033	0.0247	0.0111	36659	63137	0	0.6835	6	40382660	6	40382660	*	rs1433723	Y	40350399	rs1433723	T	C	0.7064	0.0137	0.0019	4.7e-13	691593	40350399	40382660	6	40382660	6	40382660	*	Y	2.22523	7.21053
chr1:217062073:G:C	0.5151	C	G	0.2946	-0.0072	0.0111	36659	63137	0	0.7409	1	217062073	1	217062073	*	rs11572400	S	217235415	rs11572400	C	G	0.3024	0.0072	0.0019	0.00018	663714	217235415	217062073	1	217062073	1	217062073	*	S	-0.648649	3.78947
chr17:80528608:C:T	0.003146	T	C	0.2054	0.0369	0.0125	36659	63137	30.9	0.1525	17	80528608	17	80528608	*	rs4075979	Y	78502408	rs4075979	T	C	0.2039	0.0154	0.0022	1.5e-12	686491	78502408	80528608	17	80528608	17	80528608	*	Y	2.952	7
chr1:241466928:G:A	0.05775	A	G	0.1886	0.0245	0.0129	36659	63137	31.1	0.1506	1	241466928	1	241466928	*	rs6657773	R	241630228	rs6657773	A	G	0.1833	-0.0091	0.0022	3.5e-05	688011	241630228	241466928	1	241466928	1	241466928	*	R	1.89922	-4.13636
chr16:75472695:G:A	0.4198	A	G	0.617	0.0085	0.0106	36659	63137	0	0.5329	16	75472695	16	75472695	*	rs977987	R	75506593	rs977987	A	G	0.6224	-0.0077	0.0018	2.1e-05	690534	75506593	75472695	16	75472695	16	75472695	*	R	0.801887	-4.27778
chr6:104960124:A:C	0.9858	A	C	0.3338	-0.0002	0.0108	36659	63137	39.4	0.08609	6	104960124	6	104960124	*	rs314276	M	105407999	rs314276	A	C	0.3383	-0.0066	0.0018	0.0003	691239	105407999	104960124	6	104960124	6	104960124	*	M	-0.0185185	-3.66667
chr10:100574570:T:C	0.66	T	C	0.7858	-0.0054	0.0123	36659	63137	35.3	0.1163	10	100574570	10	100574570	*	rs2489043	Y	102334327	rs2489043	T	C	0.7769	0.0074	0.0021	0.00033	691616	102334327	100574570	10	100574570	10	100574570	*	Y	-0.439024	3.52381
chr9:78219257:A:G	0.03531	A	G	0.5041	0.0214	0.0102	36659	63137	18.9	0.2635	9	78219257	9	78219257	*	rs878922	R	80834173	rs878922	A	G	0.5094	0.0062	0.0017	0.00034	682660	80834173	78219257	9	78219257	9	78219257	*	R	2.09804	3.64706
chr3:84991133:G:A	0.6236	A	G	0.4246	-0.005	0.0102	36659	63137	37	0.1034	3	84991133	3	84991133	*	rs9871198	R	85040284	rs9871198	A	G	0.412	0.0106	0.0017	1.1e-09	690518	85040284	84991133	3	84991133	3	84991133	*	R	-0.490196	6.23529
chr11:115151754:A:C	0.2072	A	C	0.2695	0.0144	0.0114	36659	63137	0	0.9905	11	115151754	11	115151754	*	rs11215382	M	115022474	rs11215382	A	C	0.2749	-0.0109	0.0019	1.2e-08	691404	115022474	115151754	11	115151754	11	115151754	*	M	1.26316	-5.73684
chr14:88166851:A:G	0.511	A	G	0.9067	0.0114	0.0174	36659	63137	0	0.4735	14	88166851	14	88166851	*	rs11159842	R	88633195	rs11159842	A	G	0.90412	-0.0104	0.0029	0.00038	691252	88633195	88166851	14	88166851	14	88166851	*	R	0.655172	-3.58621
chr3:45998107:T:C	0.0505	T	C	0.3748	-0.0206	0.0105	36659	63137	46.7	0.04327	3	45998107	3	45998107	*	rs7612402	Y	46039599	rs7612402	T	C	0.3743	-0.0064	0.0018	0.00029	692050	46039599	45998107	3	45998107	3	45998107	*	Y	-1.9619	-3.55556
chr15:51567589:A:T	0.06189	A	T	0.4969	-0.0188	0.0101	36659	63137	0	0.5771	15	51567589	15	51567589	*	rs11635592	W	51859786	rs11635592	A	T	0.4981	0.0125	0.0017	4.4e-13	691679	51859786	51567589	15	51567589	15	51567589	*	W	-1.86139	7.35294
chr13:50445146:A:G	0.1028	A	G	0.9138	-0.0292	0.0179	36659	63137	11.3	0.3369	13	50445146	13	50445146	*	rs3095158	R	51019282	rs3095158	A	G	0.91312	-0.0107	0.0031	0.00044	692268	51019282	50445146	13	50445146	13	50445146	*	R	-1.63128	-3.45161
chr4:59365278:T:C	0.3983	T	C	0.3406	-0.0091	0.0107	36659	63137	0	0.7161	4	59365278	4	59365278	*	rs4860127	B	60230996	rs4860127	T	C	0.3387	0.0097	0.0018	1.2e-07	691379	60230996	59365278	4	59365278	4	59365278	*	B	-0.850467	5.38889
chr20:34624251:G:A	0.009742	A	G	0.4202	-0.0264	0.0102	36659	63137	0	0.4606	20	34624251	20	34624251	*	rs6142206	R	33212055	rs6142206	A	G	0.4214	0.0093	0.0017	2.2e-08	795374	33212055	34624251	20	34624251	20	34624251	*	R	-2.58824	5.47059
chr1:177935360:T:C	0.3799	T	C	0.5661	-0.0089	0.0102	36659	63137	41.3	0.07331	1	177935360	1	177935360	*	rs10489882	Y	177904495	rs10489882	T	C	0.5825	0.0109	0.0017	5.1e-11	791242	177904495	177935360	1	177935360	1	177935360	*	Y	-0.872549	6.41176
chr1:119114244:G:A	0.9544	A	G	0.5925	0.0006	0.0103	36659	63137	0	0.8968	1	119114244	1	119114244	*	rs6428792	R	119656867	rs6428792	A	G	0.6173	-0.0097	0.0017	6.2e-09	793661	119656867	119114244	1	119114244	1	119114244	*	R	0.0582524	-5.70588
chr6:141008501:A:C	0.7137	A	C	0.9273	0.0072	0.0196	36659	63137	11.7	0.3325	6	141008501	6	141008501	*	rs6931291	M	141329638	rs6931291	A	C	0.92855	-0.0147	0.0034	1.9e-05	692001	141329638	141008501	6	141008501	6	141008501	*	M	0.367347	-4.32353
chr3:35496118:G:A	0.5066	A	G	0.1323	0.0099	0.0149	36659	63137	0	0.7291	3	35496118	3	35496118	*	rs13089690	R	35537610	rs13089690	A	G	0.1344	0.0135	0.0025	6.4e-08	691805	35537610	35496118	3	35496118	3	35496118	*	R	0.66443	5.4
chr11:86129404:T:G	3.061e-08	T	G	0.6727	-0.0594	0.0107	36659	63137	0	0.7242	11	86129404	11	86129404	*	rs7926591	K	85840446	rs7926591	T	G	0.6712	-0.0033	0.0019	0.075	685576	85840446	86129404	11	86129404	11	86129404	*	K	-5.5514	-1.73684
chr9:11578233:G:T	0.5728	T	G	0.2162	-0.0069	0.0122	36659	63137	22	0.2341	9	11578233	9	11578233	*	rs10809526	K	11578233	rs10809526	T	G	0.2219	-0.0107	0.0021	2.3e-07	691104	11578233	11578233	9	11578233	9	11578233	*	K	-0.565574	-5.09524
chr17:41439899:A:G	0.7831	A	G	0.6045	-0.0029	0.0104	36659	63137	0	0.8787	17	41439899	17	41439899	*	rs4796786	R	39596151	rs4796786	A	G	0.5926	0.0076	0.0017	1.3e-05	692569	39596151	41439899	17	41439899	17	41439899	*	R	-0.278846	4.47059
chr3:2454809:A:G	0.639	A	G	0.3262	-0.0051	0.0109	36659	63137	0	0.8812	3	2454809	3	2454809	*	rs9852630	R	2496493	rs9852630	A	G	0.3203	0.007	0.0019	0.00022	637124	2496493	2454809	3	2454809	3	2454809	*	R	-0.46789	3.68421
chr10:33585303:C:T	0.9762	T	C	0.2775	0.0003	0.0114	36659	63137	0	0.5694	10	33585303	10	33585303	*	rs12357869	Y	33874231	rs12357869	T	C	0.2914	0.0084	0.0019	1.1e-05	687295	33874231	33585303	10	33585303	10	33585303	*	Y	0.0263158	4.42105
chr7:113376235:C:T	0.6483	T	C	0.3532	-0.0048	0.0106	36659	63137	0	0.5016	7	113376235	7	113376235	*	rs13246534	Y	113016290	rs13246534	T	C	0.3416	0.0151	0.0018	2.9e-16	685252	113016290	113376235	7	113376235	7	113376235	*	Y	-0.45283	8.38889
chr7:142712287:G:A	0.9829	A	G	0.5459	-0.0002	0.0102	36390	62462	0	0.5244	7	142712287	7	142712287	*	rs7811859	R	142420115	rs7811859	A	G	0.5616	-0.0067	0.0017	0.00011	691469	142420115	142712287	7	142712287	7	142712287	*	R	-0.0196078	-3.94118
chr2:142837107:A:G	0.5206	A	G	0.7576	0.0076	0.0118	36659	63137	0	0.7933	2	142837107	2	142837107	*	rs12470820	R	143594676	rs12470820	A	G	0.7437	0.0097	0.002	7e-07	688055	143594676	142837107	2	142837107	2	142837107	*	R	0.644068	4.85
chr1:191110598:T:C	0.3116	T	C	0.8933	0.0166	0.0165	36659	63137	20.3	0.2505	1	191110598	1	191110598	*	rs10920891	Y	191079728	rs10920891	T	C	0.8896	-0.0102	0.0028	0.00024	684899	191079728	191110598	1	191110598	1	191110598	*	Y	1.00606	-3.64286
chr19:4355206:G:A	0.1374	A	G	0.5458	-0.0153	0.0103	36390	62462	0	0.6633	19	4355206	19	4355206	*	rs2041774	R	4355203	rs2041774	A	G	0.5474	0.0084	0.0017	1.3e-06	687066	4355203	4355206	19	4355206	19	4355206	*	R	-1.48544	4.94118
chr18:29785059:C:T	0.8755	T	C	0.3201	-0.0017	0.0109	36659	63137	15.4	0.2971	18	29785059	18	29785059	*	rs17736705	Y	27365024	rs17736705	T	C	0.3215	-0.0073	0.0019	9.1e-05	684356	27365024	29785059	18	29785059	18	29785059	*	Y	-0.155963	-3.84211
chr5:109309144:C:T	0.2076	T	C	0.393	-0.0133	0.0105	36659	63137	0	0.8445	5	109309144	5	109309144	*	rs7705558	Y	108644845	rs7705558	T	C	0.4101	-0.0091	0.0018	2.4e-07	688615	108644845	109309144	5	109309144	5	109309144	*	Y	-1.26667	-5.05556
chr4:57471898:C:T	0.1054	T	C	0.2193	0.0197	0.0122	36659	63137	27	0.187	4	57471898	4	57471898	*	rs4475208	Y	58338064	rs4475208	T	C	0.2112	0.008	0.0021	0.00015	690273	58338064	57471898	4	57471898	4	57471898	*	Y	1.61475	3.80952
chr4:57471898:C:T	0.1054	T	C	0.2193	0.0197	0.0122	36659	63137	27	0.187	4	57471898	4	57471898	*	rs879526974	R	58338064	rs4475208	T	C	0.2112	0.008	0.0021	0.00015	690273	58338064	57471898	4	57471898	4	57471898	*	R	1.61475	3.80952
chr9:11874825:A:T	0.6046	A	T	0.6263	-0.0055	0.0105	36659	63137	26.6	0.1912	9	11874825	9	11874825	*	rs10809628	W	11874825	rs10809628	A	T	0.6271	0.0138	0.0018	7.3e-15	692383	11874825	11874825	9	11874825	9	11874825	*	W	-0.52381	7.66667
chr9:30263180:T:G	0.2025	T	G	0.7303	0.0144	0.0113	36659	63137	0	0.5364	9	30263180	9	30263180	*	rs7027902	K	30263178	rs7027902	T	G	0.732	-0.0075	0.0019	0.00011	692437	30263178	30263180	9	30263180	9	30263180	*	K	1.27434	-3.94737
chr2:171553676:A:G	0.6722	A	G	0.7763	-0.0051	0.0121	36659	63137	11.3	0.3369	2	171553676	2	171553676	*	rs17288588	R	172410186	rs17288588	A	G	0.7718	0.0122	0.002	1.3e-09	690069	172410186	171553676	2	171553676	2	171553676	*	R	-0.421488	6.1
chr6:15425266:A:G	0.2641	A	G	0.6463	0.0118	0.0106	36659	63137	0	0.8263	6	15425266	6	15425266	*	rs2237145	R	15425497	rs2237145	A	G	0.6492	0.0066	0.0018	0.00021	692515	15425497	15425266	6	15425266	6	15425266	*	R	1.11321	3.66667
chr10:100811803:G:A	0.02967	A	G	0.2744	0.0248	0.0114	36659	63137	43.1	0.06275	10	100811803	10	100811803	*	rs876670	R	102571560	rs876670	A	G	0.2778	-0.0112	0.0019	5e-09	692004	102571560	100811803	10	100811803	10	100811803	*	R	2.17544	-5.89474
chr5:146132358:G:A	0.04646	A	G	0.2762	0.0232	0.0116	36659	63137	0	0.5935	5	146132358	5	146132358	*	rs10515564	R	145511921	rs10515564	A	G	0.2888	-0.0066	0.0019	0.00043	692601	145511921	146132358	5	146132358	5	146132358	*	R	2	-3.47368
chr18:60502081:A:G	0.9019	A	G	0.6811	-0.0013	0.0108	36659	63137	0	0.9815	18	60502081	18	60502081	*	rs505487	R	58169314	rs505487	A	G	0.681	0.0083	0.0019	7.6e-06	692068	58169314	60502081	18	60502081	18	60502081	*	R	-0.12037	4.36842
chr1:107980012:G:C	0.8557	C	G	0.7724	0.0023	0.0127	36659	63137	0	0.6887	1	107980012	1	107980012	*	rs11185222	S	108522634	rs11185222	C	G	0.783	-0.0084	0.002	3e-05	790034	108522634	107980012	1	107980012	1	107980012	*	S	0.181102	-4.2
chr13:70104246:G:T	0.7191	T	G	0.0469	-0.0087	0.0243	36659	63137	0	0.5814	13	70104246	13	70104246	*	rs4883858	K	70678378	rs4883858	T	G	0.05338	-0.0146	0.004	0.00027	691825	70678378	70104246	13	70104246	13	70104246	*	K	-0.358025	-3.65
chr4:62694828:C:T	0.5486	T	C	0.1446	0.0087	0.0144	36659	63137	0	0.8101	4	62694828	4	62694828	*	rs13139802	Y	63560546	rs13139802	T	C	0.147	0.0117	0.0023	6.3e-07	792495	63560546	62694828	4	62694828	4	62694828	*	Y	0.604167	5.08696
chr5:64152661:C:T	0.04801	T	C	0.4143	-0.0203	0.0102	36659	63137	0	0.9345	5	64152661	5	64152661	*	rs356560	Y	63448488	rs356560	T	C	0.4082	-0.0088	0.0018	7.3e-07	685174	63448488	64152661	5	64152661	5	64152661	*	Y	-1.9902	-4.88889
chr3:25101936:T:C	0.1572	T	C	0.2315	0.0169	0.0119	36659	63137	0	0.501	3	25101936	3	25101936	*	rs4858142	Y	25143427	rs4858142	T	C	0.2319	-0.0121	0.002	3.2e-09	686447	25143427	25101936	3	25101936	3	25101936	*	Y	1.42017	-6.05
chr2:36581589:T:G	0.7256	T	G	0.3042	0.0039	0.011	36659	63137	0	0.6513	2	36581589	2	36581589	*	rs848637	K	36808732	rs848637	T	G	0.304	-0.0082	0.0019	1.3e-05	683218	36808732	36581589	2	36581589	2	36581589	*	K	0.354545	-4.31579
chr16:48784945:C:T	0.1636	T	C	0.102	-0.0232	0.0166	36659	63137	0	0.4638	16	48784945	16	48784945	*	rs8063922	Y	48818856	rs8063922	T	C	0.1095	0.0095	0.0027	0.00047	691950	48818856	48784945	16	48784945	16	48784945	*	Y	-1.39759	3.51852
chr13:77810161:C:T	0.354	T	C	0.597	0.0095	0.0103	36659	63137	11.3	0.3365	13	77810161	13	77810161	*	rs1766342	Y	78384296	rs1766342	T	C	0.6063	0.0098	0.0018	2.9e-08	692270	78384296	77810161	13	77810161	13	77810161	*	Y	0.92233	5.44444
chr8:78060591:C:A	0.2726	A	C	0.3898	-0.0114	0.0104	36659	63137	0	0.4736	8	78060591	8	78060591	*	rs7818353	M	78972826	rs7818353	A	C	0.3873	-0.0086	0.0018	1.5e-06	690356	78972826	78060591	8	78060591	8	78060591	*	M	-1.09615	-4.77778
chr9:25375983:G:A	0.1744	A	G	0.5722	0.014	0.0103	36659	63137	0	0.795	9	25375983	9	25375983	*	rs7856152	R	25375981	rs7856152	A	G	0.5743	-0.0069	0.0018	8.3e-05	678886	25375981	25375983	9	25375983	9	25375983	*	R	1.35922	-3.83333
chr4:102983084:T:A	0.7964	A	T	0.4808	-0.0026	0.0101	36659	63137	35.2	0.1167	4	102983084	4	102983084	*	rs3886722	W	103904241	rs3886722	A	T	0.4783	-0.0083	0.0017	1.6e-06	686118	103904241	102983084	4	102983084	4	102983084	*	W	-0.257426	-4.88235
chr15:66589670:T:C	0.3181	T	C	0.8145	0.013	0.013	36659	63137	4.3	0.4023	15	66589670	15	66589670	*	rs4776800	Y	66882008	rs4776800	T	C	0.8213	-0.0082	0.0022	0.00026	690924	66882008	66589670	15	66589670	15	66589670	*	Y	1	-3.72727
chr2:44525792:G:C	0.6975	C	G	0.5929	-0.004	0.0103	36659	63137	46.6	0.04409	2	44525792	2	44525792	*	rs6709069	S	44752931	rs6709069	C	G	0.6004	0.0103	0.0018	3.5e-09	682404	44752931	44525792	2	44525792	2	44525792	*	S	-0.38835	5.72222
chr8:34231012:A:G	0.2874	A	G	0.9672	-0.0304	0.0285	36659	63137	21	0.2436	8	34231012	8	34231012	*	rs16881858	R	34088530	rs16881858	A	G	0.96814	0.0205	0.0049	2.8e-05	678019	34088530	34231012	8	34231012	8	34231012	*	R	-1.06667	4.18367
chr2:41337589:T:A	0.5857	A	T	0.6408	-0.0058	0.0106	36659	63137	30.1	0.1594	2	41337589	2	41337589	*	rs6745177	W	41564729	rs6745177	A	T	0.6487	0.0104	0.0018	8.2e-09	690750	41564729	41337589	2	41337589	2	41337589	*	W	-0.54717	5.77778
chr5:76097793:C:T	0.4101	T	C	0.183	-0.0108	0.0131	36659	63137	0	0.9279	5	76097793	5	76097793	*	rs10067484	Y	75393618	rs10067484	T	C	0.1889	-0.008	0.0022	0.00029	691696	75393618	76097793	5	76097793	5	76097793	*	Y	-0.824427	-3.63636
chr2:44637302:A:G	0.7428	A	G	0.3372	0.0035	0.0107	36659	63137	49.4	0.03148	2	44637302	2	44637302	*	rs10204480	R	44864441	rs10204480	A	G	0.3283	-0.0114	0.0018	4.5e-10	690897	44864441	44637302	2	44637302	2	44637302	*	R	0.327103	-6.33333
chr3:186182580:C:G	0.8385	C	G	0.907	-0.0036	0.0175	36659	63137	12.7	0.3236	3	186182580	3	186182580	*	rs16860529	S	185900369	rs16860529	C	G	0.90757	-0.0106	0.003	0.00045	690792	185900369	186182580	3	186182580	3	186182580	*	S	-0.205714	-3.53333
chr3:118115200:C:T	0.07972	T	C	0.6504	-0.0188	0.0107	36659	63137	14.7	0.3041	3	118115200	3	118115200	*	rs6782757	Y	117834047	rs6782757	T	C	0.6643	0.0078	0.0018	2.2e-05	671917	117834047	118115200	3	118115200	3	118115200	*	Y	-1.75701	4.33333
chr1:190844159:T:C	0.001625	T	C	0.6553	0.0333	0.0106	36659	63137	0	0.623	1	190844159	1	190844159	*	rs10494649	Y	190813289	rs10494649	T	C	0.6459	-0.0069	0.0018	0.00012	688958	190813289	190844159	1	190844159	1	190844159	*	Y	3.14151	-3.83333
chr1:167423465:A:G	0.5657	A	G	0.5259	-0.006	0.0104	36659	63137	0	0.5722	1	167423465	1	167423465	*	rs2949666	R	167392702	rs2949666	A	G	0.5219	-0.0087	0.0017	6.5e-07	672058	167392702	167423465	1	167423465	1	167423465	*	R	-0.576923	-5.11765
chr7:120699620:G:A	0.0793	A	G	0.1609	0.0241	0.0137	36659	63137	16.3	0.2889	7	120699620	7	120699620	*	rs6944490	R	120339674	rs6944490	A	G	0.1691	-0.0094	0.0023	4e-05	690558	120339674	120699620	7	120699620	7	120699620	*	R	1.75912	-4.08696
chr12:103370808:G:A	0.1319	A	G	0.1894	0.0196	0.013	36659	63137	0	0.7735	12	103370808	12	103370808	*	rs11111541	V	103764586	rs11111541	A	G	0.1909	-0.0202	0.0022	9.7e-20	689677	103764586	103370808	12	103370808	12	103370808	*	V	1.50769	-9.18182
chr5:17231376:T:C	0.497	T	C	0.7006	-0.0075	0.0111	36659	63137	0	0.4906	5	17231376	5	17231376	*	rs298525	Y	17231485	rs298525	T	C	0.69	-0.0071	0.0019	0.00017	691002	17231485	17231376	5	17231376	5	17231376	*	Y	-0.675676	-3.73684
chr5:76228410:A:G	0.5916	A	G	0.8966	0.0089	0.0165	36659	63137	0	0.7601	5	76228410	5	76228410	*	rs1532696	R	75524235	rs1532696	A	G	0.8908	0.0114	0.0028	3.8e-05	692087	75524235	76228410	5	76228410	5	76228410	*	R	0.539394	4.07143
chr18:36967167:G:A	0.1544	A	G	0.8565	0.0209	0.0147	36659	63137	0	0.985	18	36967167	18	36967167	*	rs8089705	R	34547130	rs8089705	A	G	0.8629	-0.0103	0.0025	3.3e-05	692591	34547130	36967167	18	36967167	18	36967167	*	R	1.42177	-4.12
chr11:114631967:C:G	0.01156	C	G	0.6398	-0.0269	0.0106	36659	63137	0	0.7411	11	114631967	11	114631967	*	rs2445121	S	114502689	rs2445121	C	G	0.6249	0.007	0.0019	0.00029	628936	114502689	114631967	11	114631967	11	114631967	*	S	-2.53774	3.68421
chr12:103268706:G:C	0.08473	C	G	0.2557	0.02	0.0116	36659	63137	0	0.5073	12	103268706	12	103268706	*	rs1520190	S	103662484	rs1520190	C	G	0.2566	-0.0189	0.002	1.8e-21	691722	103662484	103268706	12	103268706	12	103268706	*	S	1.72414	-9.45
chr8:73622733:G:A	0.3424	A	G	0.0694	-0.0188	0.0198	36659	63137	0	0.5343	8	73622733	8	73622733	*	rs16938707	R	74534968	rs16938707	A	G	0.07022	0.0162	0.0034	2.2e-06	692124	74534968	73622733	8	73622733	8	73622733	*	R	-0.949495	4.76471
chr2:59731927:G:A	0.0951	A	G	0.2543	0.0192	0.0115	36659	63137	0	0.9795	2	59731927	2	59731927	*	rs10167515	R	59959062	rs10167515	A	G	0.2523	0.0084	0.002	2.7e-05	691942	59959062	59731927	2	59731927	2	59731927	*	R	1.66957	4.2
chr18:24669238:C:T	0.9204	T	C	0.2979	0.0011	0.0111	36659	63137	0	0.5998	18	24669238	18	24669238	*	rs1668152	Y	22249202	rs1668152	T	C	0.3244	-0.0073	0.0019	9.2e-05	683087	22249202	24669238	18	24669238	18	24669238	*	Y	0.0990991	-3.84211
chr1:87514079:C:T	0.4938	T	C	0.3452	-0.0073	0.0106	36659	63137	0	0.988	1	87514079	1	87514079	*	rs10873853	Y	87979762	rs10873853	T	C	0.3422	0.0076	0.0018	2.3e-05	688343	87979762	87514079	1	87514079	1	87514079	*	Y	-0.688679	4.22222
chr2:47013936:A:G	0.004036	A	G	0.3652	0.0302	0.0105	36659	63137	9.8	0.3512	2	47013936	2	47013936	*	rs7558419	R	47241075	rs7558419	A	G	0.3621	0.0073	0.0018	4.9e-05	682265	47241075	47013936	2	47013936	2	47013936	*	R	2.87619	4.05556
chr3:26501612:T:A	0.2745	A	T	0.1358	0.0164	0.015	36659	63137	22.7	0.2273	3	26501612	3	26501612	*	rs12486038	W	26543103	rs12486038	A	T	0.1428	-0.0089	0.0025	0.00032	685811	26543103	26501612	3	26501612	3	26501612	*	W	1.09333	-3.56
chr1:65570345:A:G	0.8652	A	G	0.7786	-0.0021	0.0121	36659	63137	0	0.5983	1	65570345	1	65570345	*	rs3790431	R	66036028	rs3790431	A	G	0.7848	-0.0075	0.0021	0.00043	684787	66036028	65570345	1	65570345	1	65570345	*	R	-0.173554	-3.57143
chr9:71179348:C:G	0.992	C	G	0.5552	0.0001	0.0101	36659	63137	0	0.7801	9	71179348	9	71179348	*	rs1329769	S	73794264	rs1329769	C	G	0.5471	-0.0111	0.0017	9.6e-11	691858	73794264	71179348	9	71179348	9	71179348	*	S	0.00990099	-6.52941
chr11:57154031:A:G	0.9064	A	G	0.9474	-0.0027	0.0227	36659	63137	0	0.9795	11	57154031	11	57154031	*	rs1941055	R	56921505	rs1941055	A	G	0.94159	0.0183	0.0037	8.8e-07	691156	56921505	57154031	11	57154031	11	57154031	*	R	-0.118943	4.94595
chr11:33723299:G:C	0.6186	C	G	0.1995	-0.0063	0.0127	36659	63137	0	0.9335	11	33723299	11	33723299	*	rs831628	S	33744845	rs831628	C	G	0.217	-0.0079	0.0021	0.00014	688374	33744845	33723299	11	33723299	11	33723299	*	S	-0.496063	-3.7619
chr3:147532927:T:C	0.03083	T	C	0.8843	-0.0344	0.0159	36659	63137	0	0.6001	3	147532927	3	147532927	*	rs4561800	Y	147250714	rs4561800	T	C	0.8746	0.0114	0.0027	1.8e-05	690963	147250714	147532927	3	147532927	3	147532927	*	Y	-2.16352	4.22222
chr5:130840509:G:T	0.003339	T	G	0.1998	0.0369	0.0126	36659	63137	0	0.6996	5	130840509	5	130840509	*	rs4705896	D	130176202	rs4705896	T	G	0.1965	-0.0091	0.0022	4e-05	681120	130176202	130840509	5	130840509	5	130840509	*	D	2.92857	-4.13636
chr3:86201205:G:C	0.6003	C	G	0.8878	-0.0085	0.0163	36659	63137	24.8	0.2078	3	86201205	3	86201205	*	rs9840773	S	86250355	rs9840773	C	G	0.8919	-0.01	0.0028	0.00035	688630	86250355	86201205	3	86201205	3	86201205	*	S	-0.521472	-3.57143
chr5:64151962:A:G	0.03462	A	G	0.6095	0.0218	0.0103	36659	63137	0	0.9196	5	64151962	5	64151962	*	rs356570	R	63447789	rs356570	A	G	0.6082	0.0083	0.0018	2.3e-06	691154	63447789	64151962	5	64151962	5	64151962	*	R	2.1165	4.61111
chr3:118112246:A:G	0.1594	A	G	0.3133	0.0156	0.0111	36659	63137	0	0.4625	3	118112246	3	118112246	*	rs4688077	R	117831093	rs4688077	A	G	0.3048	-0.0093	0.0019	8e-07	678443	117831093	118112246	3	118112246	3	118112246	*	R	1.40541	-4.89474
chr1:49076155:G:T	0.07736	T	G	0.0289	0.0551	0.0312	36659	63137	19.5	0.2581	1	49076155	1	49076155	*	rs11205596	K	49541827	rs11205596	T	G	0.02736	0.0218	0.0056	9.5e-05	658889	49541827	49076155	1	49076155	1	49076155	*	K	1.76603	3.89286
chr3:183015759:T:C	0.8296	T	C	0.2708	0.0025	0.0115	36659	63137	0	0.5583	3	183015759	3	183015759	*	rs12486983	Y	182733547	rs12486983	T	C	0.2658	-0.0068	0.002	0.0005	692244	182733547	183015759	3	183015759	3	183015759	*	Y	0.217391	-3.4
chr6:27388748:T:C	0.5833	T	C	0.4525	0.0055	0.0101	36659	63137	11.5	0.3347	6	27388748	6	27388748	*	rs13220817	Y	27356527	rs13220817	T	C	0.4406	-0.0079	0.0016	1.2e-06	795586	27356527	27388748	6	27388748	6	27388748	*	Y	0.544554	-4.9375
chr3:82479028:A:T	0.9457	A	T	0.6004	0.0007	0.0103	36659	63137	0	0.4579	3	82479028	3	82479028	*	rs7432285	W	82528179	rs7432285	A	T	0.5977	0.0086	0.0018	8.8e-07	691261	82528179	82479028	3	82479028	3	82479028	*	W	0.0679612	4.77778
chr20:31346428:C:T	0.3987	T	C	0.1165	-0.0139	0.0165	36659	63137	0	0.6217	20	31346428	20	31346428	*	rs8122544	Y	29934231	rs8122544	T	C	0.1222	-0.0096	0.0026	0.00022	691188	29934231	31346428	20	31346428	20	31346428	*	Y	-0.842424	-3.69231
chr6:5371417:A:G	0.9912	A	G	0.7179	0.0001	0.0113	36659	63137	26.7	0.1898	6	5371417	6	5371417	*	rs9392079	R	5371650	rs9392079	A	G	0.708	-0.0072	0.0019	0.00014	689640	5371650	5371417	6	5371417	6	5371417	*	R	0.00884956	-3.78947
chr2:231765749:T:C	0.7362	T	C	0.7595	-0.004	0.0118	36659	63137	0	0.8923	2	231765749	2	231765749	*	rs17271824	Y	232630459	rs17271824	T	C	0.7732	-0.0099	0.002	1.3e-06	689890	232630459	231765749	2	231765749	2	231765749	*	Y	-0.338983	-4.95
chr5:140536078:C:G	0.05544	C	G	0.535	0.0194	0.0102	36659	63137	0	0.9578	5	140536078	5	140536078	*	rs10476933	S	139915663	rs10476933	C	G	0.5294	-0.0062	0.0017	0.0003	691739	139915663	140536078	5	140536078	5	140536078	*	S	1.90196	-3.64706
chr5:131440360:C:A	0.1816	A	C	0.196	0.0171	0.0128	36659	63137	0	0.552	5	131440360	5	131440360	*	rs1422081	M	130776053	rs1422081	A	C	0.1964	-0.0081	0.0022	0.0002	691860	130776053	131440360	5	131440360	5	131440360	*	M	1.33594	-3.68182
chr2:50144032:A:C	0.1079	A	C	0.1585	0.0225	0.014	36659	63137	0	0.8063	2	50144032	2	50144032	*	rs12713090	M	50371170	rs12713090	A	C	0.1561	0.0118	0.0023	4.1e-07	687082	50371170	50144032	2	50144032	2	50144032	*	M	1.60714	5.13043
chr14:72970097:G:C	0.6169	C	G	0.3101	-0.0055	0.0109	36659	63137	0	0.9175	14	72970097	14	72970097	*	rs2806028	S	73436805	rs2806028	C	G	0.3196	-0.0106	0.0018	1.1e-08	691719	73436805	72970097	14	72970097	14	72970097	*	S	-0.504587	-5.88889
chr5:104725760:G:A	0.7431	A	G	0.1822	-0.0043	0.0131	36659	63137	23.7	0.2177	5	104725760	5	104725760	*	rs325568	R	104061461	rs325568	A	G	0.1669	-0.0096	0.0026	0.00027	596391	104061461	104725760	5	104725760	5	104725760	*	R	-0.328244	-3.69231
chr15:67367796:A:C	0.4011	A	C	0.4871	0.0085	0.0101	36659	63137	0	0.4795	15	67367796	15	67367796	*	rs4625676	M	67660134	rs4625676	A	C	0.487	-0.008	0.0017	3.4e-06	692161	67660134	67367796	15	67367796	15	67367796	*	M	0.841584	-4.70588
chr1:112278562:A:C	0.8073	A	C	0.7063	-0.0027	0.0111	36659	63137	34.7	0.121	1	112278562	1	112278562	*	rs9429468	M	112821184	rs9429468	A	C	0.6937	-0.0081	0.0019	1.6e-05	689958	112821184	112278562	1	112278562	1	112278562	*	M	-0.243243	-4.26316
chr4:97587979:C:T	0.05464	T	C	0.583	0.0198	0.0103	36659	63137	0	0.8689	4	97587979	4	97587979	*	rs1567287	Y	98509130	rs1567287	T	C	0.59	0.0071	0.0018	4.7e-05	686370	98509130	97587979	4	97587979	4	97587979	*	Y	1.92233	3.94444
chr10:27274087:A:T	0.5214	A	T	0.7519	-0.0075	0.0117	36659	63137	0	0.7351	10	27274087	10	27274087	*	rs630317	W	27563016	rs630317	A	T	0.7533	-0.0089	0.0021	1.7e-05	681288	27563016	27274087	10	27274087	10	27274087	*	W	-0.641026	-4.2381
chr6:45090807:A:C	0.5854	A	C	0.9015	-0.0093	0.017	36659	63137	0	0.8612	6	45090807	6	45090807	*	rs9472438	M	45058544	rs9472438	A	C	0.90739	-0.0116	0.0031	0.00016	683136	45058544	45090807	6	45090807	6	45090807	*	M	-0.547059	-3.74194
chr2:24884339:G:A	0.402	A	G	0.3165	-0.0091	0.0108	36659	63137	0	0.8864	2	24884339	2	24884339	*	rs11675013	R	25107208	rs11675013	A	G	0.3265	0.0233	0.0018	4.2e-37	689436	25107208	24884339	2	24884339	2	24884339	*	R	-0.842593	12.9444
chr1:50098744:A:G	0.1746	A	G	0.4334	0.0141	0.0104	36659	63137	0.8	0.4335	1	50098744	1	50098744	*	rs12743369	R	50564416	rs12743369	A	G	0.4273	0.012	0.0017	6.1e-12	684827	50564416	50098744	1	50098744	1	50098744	*	R	1.35577	7.05882
chr1:96530404:C:A	0.2578	A	C	0.3423	-0.012	0.0106	36659	63137	24.1	0.2137	1	96530404	1	96530404	*	rs7541109	M	96995960	rs7541109	A	C	0.3293	-0.0106	0.0018	3.6e-09	692082	96995960	96530404	1	96530404	1	96530404	*	M	-1.13208	-5.88889
chr22:31046322:G:A	0.08004	A	G	0.6115	0.0185	0.0105	36659	63137	0	0.8596	22	31046322	22	31046322	*	rs715297	R	31442308	rs715297	A	G	0.6068	-0.0071	0.0018	6.7e-05	691296	31442308	31046322	22	31046322	22	31046322	*	R	1.7619	-3.94444
chr5:53988900:C:G	0.2577	C	G	0.3649	-0.0119	0.0106	36659	63137	25.1	0.205	5	53988900	5	53988900	*	rs1664794	S	53284730	rs1664794	C	G	0.3649	0.0067	0.0018	0.00017	692293	53284730	53988900	5	53988900	5	53988900	*	S	-1.12264	3.72222
chr5:81481015:T:C	0.7148	T	C	0.6826	0.004	0.0108	36659	63137	0	0.7284	5	81481015	5	81481015	*	rs6452415	Y	80776834	rs6452415	T	C	0.6786	0.0118	0.0018	9.7e-11	692341	80776834	81481015	5	81481015	5	81481015	*	Y	0.37037	6.55556
chr13:56275275:A:G	0.1955	A	G	0.3839	0.0135	0.0104	36659	63137	0	0.9443	13	56275275	13	56275275	*	rs7324508	R	56849409	rs7324508	A	G	0.3959	0.0082	0.0018	3.5e-06	685876	56849409	56275275	13	56275275	13	56275275	*	R	1.29808	4.55556
chr17:10066176:A:G	0.02875	A	G	0.4801	-0.0233	0.0107	36659	63137	0	0.8624	17	10066176	17	10066176	*	rs3865253	R	9969493	rs3865253	A	G	0.4573	-0.0064	0.0017	0.00021	687390	9969493	10066176	17	10066176	17	10066176	*	R	-2.17757	-3.76471
chr1:42442040:C:T	0.4959	T	C	0.1399	0.0099	0.0145	36659	63137	11.2	0.3374	1	42442040	1	42442040	*	rs16829526	Y	42907711	rs16829526	T	C	0.1456	-0.0088	0.0024	0.0002	690820	42907711	42442040	1	42442040	1	42442040	*	Y	0.682759	-3.66667
chr12:41599715:G:C	0.2878	C	G	0.3479	0.0113	0.0106	36659	63137	0	0.9578	12	41599715	12	41599715	*	rs1495772	S	41993517	rs1495772	C	G	0.3536	0.0082	0.0018	5.2e-06	692137	41993517	41599715	12	41599715	12	41599715	*	S	1.06604	4.55556
chr10:74651597:A:G	0.283	A	G	0.6917	0.0117	0.0109	36659	63137	0	0.5223	10	74651597	10	74651597	*	rs6480745	R	76411355	rs6480745	A	G	0.6887	-0.0094	0.0019	5.1e-07	687466	76411355	74651597	10	74651597	10	74651597	*	R	1.07339	-4.94737
chr6:31498140:G:T	0.006342	T	G	0.0335	0.0762	0.0279	36390	62462	23.7	0.2247	6	31498140	6	31498140	*	rs3828917	K	31465917	rs3828917	T	G	0.04145	0.0222	0.0042	1.1e-07	792642	31465917	31498140	6	31498140	6	31498140	*	K	2.73118	5.28571
chr6:5364057:C:T	0.7954	T	C	0.2859	-0.0029	0.0112	36659	63137	7.9	0.3685	6	5364057	6	5364057	*	rs9405828	Y	5364290	rs9405828	T	C	0.2981	0.0075	0.0019	6.6e-05	691004	5364290	5364057	6	5364057	6	5364057	*	Y	-0.258929	3.94737
chr12:48995537:A:C	0.6465	A	C	0.641	0.0049	0.0106	36659	63137	0	0.6862	12	48995537	12	48995537	*	rs1054442	M	49389320	rs1054442	A	C	0.6178	-0.0103	0.0018	2.5e-08	625990	49389320	48995537	12	48995537	12	48995537	*	M	0.462264	-5.72222
chr6:16253864:T:C	0.7381	T	C	0.6074	-0.0035	0.0103	36659	63137	36	0.1105	6	16253864	6	16253864	*	rs7763322	Y	16254095	rs7763322	T	C	0.6118	0.0065	0.0018	0.00024	691499	16254095	16253864	6	16253864	6	16253864	*	Y	-0.339806	3.61111
chr2:76314071:A:G	0.2774	A	G	0.0388	-0.0299	0.0276	36659	63137	0	0.9652	2	76314071	2	76314071	*	rs6714618	R	76541197	rs6714618	A	G	0.03292	0.0167	0.0047	0.00035	689213	76541197	76314071	2	76314071	2	76314071	*	R	-1.08333	3.55319
chr16:20366265:C:A	0.02593	A	C	0.6091	-0.023	0.0103	36659	63137	0	0.8436	16	20366265	16	20366265	*	rs9806861	M	20377587	rs9806861	A	C	0.6169	-0.0151	0.0018	1.6e-17	692452	20377587	20366265	16	20366265	16	20366265	*	M	-2.23301	-8.38889
chr12:105187477:G:T	0.3603	T	G	0.4395	-0.0093	0.0102	36659	63137	7.7	0.3706	12	105187477	12	105187477	*	rs2264066	K	105581255	rs2264066	T	G	0.4382	-0.0084	0.0017	1.2e-06	692286	105581255	105187477	12	105187477	12	105187477	*	K	-0.911765	-4.94118
chr1:73673082:A:G	0.04069	A	G	0.5637	0.0208	0.0102	36659	63137	0	0.992	1	73673082	1	73673082	*	rs4617355	R	74138765	rs4617355	A	G	0.5556	-0.0062	0.0018	0.00038	689667	74138765	73673082	1	73673082	1	73673082	*	R	2.03922	-3.44444
chr7:50506150:G:C	0.5356	C	G	0.4324	0.0063	0.0102	36659	63137	57	0.00976	7	50506150	7	50506150	*	rs12718574	S	50573848	rs12718574	C	G	0.4315	-0.0126	0.0017	5.8e-13	686685	50573848	50506150	7	50506150	7	50506150	*	S	0.617647	-7.41176
chr8:64763512:C:T	0.8154	T	C	0.214	0.0029	0.0123	36659	63137	31.6	0.1468	8	64763512	8	64763512	*	rs7826214	Y	65676069	rs7826214	T	C	0.2059	0.0076	0.0022	0.00039	686710	65676069	64763512	8	64763512	8	64763512	*	Y	0.235772	3.45455
chr11:9508226:G:A	0.001082	A	G	0.5214	-0.0332	0.0102	36659	63137	0	0.9294	11	9508226	11	9508226	*	rs727405	R	9529773	rs727405	A	G	0.5164	0.0062	0.0018	0.00043	636745	9529773	9508226	11	9508226	11	9508226	*	R	-3.2549	3.44444
chr4:118224018:T:G	0.651	T	G	0.8294	0.006	0.0133	36659	63137	29.6	0.164	4	118224018	4	118224018	*	rs2030634	K	119145173	rs2030634	T	G	0.8301	0.0119	0.0023	1.3e-07	692335	119145173	118224018	4	118224018	4	118224018	*	K	0.451128	5.17391
chr2:207565659:C:T	0.2737	T	C	0.1847	-0.0142	0.013	36659	63137	13.6	0.315	2	207565659	2	207565659	*	rs2551919	Y	208430383	rs2551919	T	C	0.1901	-0.0102	0.0022	3.8e-06	691574	208430383	207565659	2	207565659	2	207565659	*	Y	-1.09231	-4.63636
chr3:136819349:C:G	0.1227	C	G	0.2244	-0.0188	0.0122	36659	63137	3.3	0.4112	3	136819349	3	136819349	*	rs7610507	V	136538191	rs7610507	C	G	0.2143	-0.0165	0.0022	2.3e-14	637375	136538191	136819349	3	136819349	3	136819349	*	V	-1.54098	-7.5
chr16:58911780:A:G	0.7962	A	G	0.8335	0.0035	0.0135	36659	63137	53.7	0.01736	16	58911780	16	58911780	*	rs7201692	R	58945684	rs7201692	A	G	0.8282	-0.0085	0.0023	0.00023	687925	58945684	58911780	16	58911780	16	58911780	*	R	0.259259	-3.69565
chr5:165054990:C:G	0.2304	C	G	0.4922	-0.0122	0.0101	36659	63137	17.8	0.2746	5	165054990	5	165054990	*	rs4077278	S	164481996	rs4077278	C	G	0.4802	0.0079	0.0017	4.4e-06	690630	164481996	165054990	5	165054990	5	165054990	*	S	-1.20792	4.64706
chr2:140315711:A:C	0.06725	A	C	0.6192	0.0191	0.0104	36659	63137	34.8	0.1203	2	140315711	2	140315711	*	rs13386580	M	141073280	rs13386580	A	C	0.5957	-0.0083	0.0017	1.7e-06	691269	141073280	140315711	2	140315711	2	140315711	*	M	1.83654	-4.88235
chr3:181095377:C:T	0.2216	T	C	0.6483	0.013	0.0106	36659	63137	0.7	0.4346	3	181095377	3	181095377	*	rs9858365	Y	180813165	rs9858365	T	C	0.6465	0.0108	0.0018	2e-09	690332	180813165	181095377	3	181095377	3	181095377	*	Y	1.22642	6
chr7:114737977:G:A	0.7891	A	G	0.398	-0.0028	0.0103	36659	63137	3.4	0.4103	7	114737977	7	114737977	*	rs666187	R	114378032	rs666187	A	G	0.3989	0.0063	0.0017	0.00013	794483	114378032	114737977	7	114737977	7	114737977	*	R	-0.271845	3.70588
chr1:24714106:A:G	0.1565	A	G	0.3807	-0.0148	0.0104	36659	63137	0	0.7793	1	24714106	1	24714106	*	rs3122034	R	25040597	rs3122034	A	G	0.3607	0.0065	0.0018	0.00027	691313	25040597	24714106	1	24714106	1	24714106	*	R	-1.42308	3.61111
chr18:24612747:C:G	0.02553	C	G	0.5988	-0.0229	0.0103	36659	63137	0	0.4511	18	24612747	18	24612747	*	rs1905056	S	22192711	rs1905056	C	G	0.5914	0.0089	0.0018	6.2e-07	685745	22192711	24612747	18	24612747	18	24612747	*	S	-2.2233	4.94444
chr12:38387104:T:C	0.3574	T	C	0.9776	0.0317	0.0345	36659	63137	0	0.4961	12	38387104	12	38387104	*	rs12579862	Y	38780906	rs12579862	T	C	0.97591	0.0178	0.005	0.00038	782848	38780906	38387104	12	38387104	12	38387104	*	Y	0.918841	3.56
chr17:8380416:G:A	0.1262	A	G	0.8935	0.0261	0.017	36659	63137	54.4	0.01547	17	8380416	17	8380416	*	rs6503110	R	8283734	rs6503110	A	G	0.90248	-0.0106	0.003	0.00038	690983	8283734	8380416	17	8380416	17	8380416	*	R	1.53529	-3.53333
chr11:68963653:A:G	0.7524	A	G	0.7016	0.0035	0.011	36659	63137	0	0.6128	11	68963653	11	68963653	*	rs7935851	R	68731122	rs7935851	A	G	0.7012	-0.0098	0.0019	2.2e-07	692088	68731122	68963653	11	68963653	11	68963653	*	R	0.318182	-5.15789
chr13:78091918:A:C	0.691	A	C	0.3331	0.0043	0.0107	36659	63137	33.8	0.1281	13	78091918	13	78091918	*	rs2775130	M	78666053	rs2775130	A	C	0.3152	-0.0066	0.0019	0.00048	640979	78666053	78091918	13	78091918	13	78091918	*	M	0.401869	-3.47368
chr5:61829068:C:A	0.1794	A	C	0.0971	0.0228	0.017	36659	63137	0	0.7737	5	61829068	5	61829068	*	rs11743349	M	61124895	rs11743349	A	C	0.09448	-0.0113	0.0029	0.0001	690746	61124895	61829068	5	61829068	5	61829068	*	M	1.34118	-3.89655
chr1:62193108:G:C	0.3902	C	G	0.3479	-0.0091	0.0106	36659	63137	0	0.641	1	62193108	1	62193108	*	rs12143736	S	62658780	rs12143736	C	G	0.3544	-0.0078	0.0018	1.5e-05	691957	62658780	62193108	1	62193108	1	62193108	*	S	-0.858491	-4.33333
chr16:52604847:A:G	0.2645	A	G	0.591	0.0115	0.0103	36659	63137	0	0.7723	16	52604847	16	52604847	*	rs4290467	R	52638759	rs4290467	A	G	0.596	-0.0096	0.0018	5.6e-08	679753	52638759	52604847	16	52604847	16	52604847	*	R	1.1165	-5.33333
chr6:143145427:T:A	0.9394	A	T	0.6889	0.0009	0.0114	36659	63137	20.3	0.2499	6	143145427	6	143145427	*	rs6570549	W	143466564	rs6570549	A	T	0.699	-0.0083	0.0019	1.8e-05	662911	143466564	143145427	6	143145427	6	143145427	*	W	0.0789474	-4.36842
chr1:195073395:A:G	0.6356	A	G	0.624	-0.0049	0.0104	36659	63137	32.3	0.1402	1	195073395	1	195073395	*	rs10494720	R	195042525	rs10494720	A	G	0.6253	0.0122	0.0018	5.2e-12	692597	195042525	195073395	1	195073395	1	195073395	*	R	-0.471154	6.77778
chr3:88813565:G:A	0.7973	A	G	0.1656	0.0035	0.0136	36659	63137	0	0.8809	3	88813565	3	88813565	*	rs2062219	R	88862715	rs2062219	A	G	0.171	-0.0113	0.0025	8.7e-06	509277	88862715	88813565	3	88813565	3	88813565	*	R	0.257353	-4.52
chr5:168517537:C:T	0.4588	T	C	0.1849	-0.0096	0.013	36659	63137	4.9	0.3969	5	168517537	5	168517537	*	rs17552419	Y	167944542	rs17552419	T	C	0.1884	-0.0079	0.0022	0.00032	683588	167944542	168517537	5	168517537	5	168517537	*	Y	-0.738462	-3.59091
chr3:34650281:G:A	0.6749	A	G	0.22	-0.0051	0.0122	36659	63137	0	0.925	3	34650281	3	34650281	*	rs1990672	R	34691773	rs1990672	A	G	0.2209	-0.0081	0.0021	7.2e-05	690546	34691773	34650281	3	34650281	3	34650281	*	R	-0.418033	-3.85714
chr8:88385202:T:C	0.882	T	C	0.2143	-0.0018	0.0124	36659	63137	52.3	0.02128	8	88385202	8	88385202	*	rs4369037	Y	89397431	rs4369037	T	C	0.1974	-0.0083	0.0022	0.00015	691747	89397431	88385202	8	88385202	8	88385202	*	Y	-0.145161	-3.77273
chr2:67512331:C:T	0.8317	T	C	0.6949	0.0023	0.011	36659	63137	0	0.5939	2	67512331	2	67512331	*	rs2683677	Y	67739463	rs2683677	T	C	0.6812	-0.0067	0.0018	0.00027	690493	67739463	67512331	2	67512331	2	67512331	*	Y	0.209091	-3.72222
chr10:67065013:A:G	0.5823	A	G	0.4296	-0.0056	0.0102	36659	63137	37.2	0.1015	10	67065013	10	67065013	*	rs2251000	R	68824771	rs2251000	A	G	0.4538	-0.0073	0.0017	2.7e-05	688507	68824771	67065013	10	67065013	10	67065013	*	R	-0.54902	-4.29412
chr6:97974867:T:C	0.7799	T	C	0.8724	0.0042	0.0151	36659	63137	44.5	0.05461	6	97974867	6	97974867	*	rs9398636	Y	98422743	rs9398636	T	C	0.8804	-0.0186	0.0026	1.6e-12	691964	98422743	97974867	6	97974867	6	97974867	*	Y	0.278146	-7.15385
chr1:109297274:C:T	0.466	T	C	0.1596	0.0102	0.014	36659	63137	0	0.5501	1	109297274	1	109297274	*	rs7515901	Y	109839896	rs7515901	T	C	0.1658	0.0081	0.0023	0.00039	762852	109839896	109297274	1	109297274	1	109297274	*	Y	0.728571	3.52174
chr17:31999808:C:T	0.2245	T	C	0.1471	-0.0173	0.0143	36659	63137	10.5	0.3439	17	31999808	17	31999808	*	rs537166	Y	30326827	rs537166	T	C	0.1479	-0.0108	0.0025	1.2e-05	692343	30326827	31999808	17	31999808	17	31999808	*	Y	-1.20979	-4.32
chr4:90332204:C:T	0.7964	T	C	0.228	-0.0031	0.012	36659	63137	0	0.9647	4	90332204	4	90332204	*	rs10015182	Y	91253355	rs10015182	T	C	0.2339	0.008	0.0021	9e-05	691553	91253355	90332204	4	90332204	4	90332204	*	Y	-0.258333	3.80952
chr1:118884831:G:A	0.8236	A	G	0.1276	-0.0034	0.0152	36659	63137	6.5	0.382	1	118884831	1	118884831	*	rs12569041	R	119427454	rs12569041	A	G	0.1234	-0.0117	0.0025	2.7e-06	791829	119427454	118884831	1	118884831	1	118884831	*	R	-0.223684	-4.68
chr9:11435129:C:A	0.2915	A	C	0.2131	-0.013	0.0123	36659	63137	10.1	0.348	9	11435129	9	11435129	*	rs11795259	H	11435129	rs11795259	A	C	0.2178	-0.0103	0.0021	9.4e-07	689057	11435129	11435129	9	11435129	9	11435129	*	H	-1.05691	-4.90476
chr9:72887531:G:T	0.9334	T	G	0.2247	0.001	0.0121	36659	63137	0	0.9077	9	72887531	9	72887531	*	rs348466	K	75502447	rs348466	T	G	0.2243	-0.0082	0.0021	8e-05	692072	75502447	72887531	9	72887531	9	72887531	*	K	0.0826446	-3.90476
chr13:78078628:C:T	0.3543	T	C	0.574	0.0095	0.0102	36659	63137	24.2	0.2135	13	78078628	13	78078628	*	rs2585488	Y	78652763	rs2585488	T	C	0.5876	0.009	0.0017	2.3e-07	692253	78652763	78078628	13	78078628	13	78078628	*	Y	0.931373	5.29412
chr6:25770011:A:G	0.9092	A	G	0.2986	0.0012	0.011	36659	63137	45.1	0.05158	6	25770011	6	25770011	*	rs2328893	R	25770239	rs2328893	A	G	0.2831	0.0079	0.0018	8.5e-06	795437	25770239	25770011	6	25770011	6	25770011	*	R	0.109091	4.38889
chr16:82623390:C:T	0.228	T	C	0.4503	-0.0122	0.0102	36659	63137	0	0.7267	16	82623390	16	82623390	*	rs4782721	Y	82656995	rs4782721	T	C	0.4791	-0.0102	0.0017	4e-09	674256	82656995	82623390	16	82623390	16	82623390	*	Y	-1.19608	-6
chr2:25095190:A:G	0.1204	A	G	0.5415	-0.0157	0.0101	36659	63137	0	0.9019	2	25095190	2	25095190	*	rs475868	R	25318059	rs475868	A	G	0.5484	0.0244	0.0017	2.1e-45	688849	25318059	25095190	2	25095190	2	25095190	*	R	-1.55446	14.3529
chr4:7318813:T:C	0.8884	T	C	0.4132	-0.0015	0.0104	36659	63137	0	0.8808	4	7318813	4	7318813	*	rs6847128	Y	7320540	rs6847128	T	C	0.4101	0.0071	0.0018	5.4e-05	684219	7320540	7318813	4	7318813	4	7318813	*	Y	-0.144231	3.94444
chr3:157264256:T:C	0.4791	T	C	0.6502	0.0075	0.0105	36659	63137	0	0.5485	3	157264256	3	157264256	*	rs1608127	Y	156982045	rs1608127	T	C	0.6545	-0.0117	0.0018	1.4e-10	692328	156982045	157264256	3	157264256	3	157264256	*	Y	0.714286	-6.5
chr6:85644724:A:G	0.6725	A	G	0.9518	-0.01	0.0238	36659	63137	0.9	0.4322	6	85644724	6	85644724	*	rs13209753	R	86354442	rs13209753	A	G	0.9389	-0.0182	0.0036	6e-07	665813	86354442	85644724	6	85644724	6	85644724	*	R	-0.420168	-5.05556
chr1:193371988:G:A	0.3367	A	G	0.2595	0.0111	0.0115	36659	63137	34	0.1264	1	193371988	1	193371988	*	rs12025393	R	193341118	rs12025393	A	G	0.2789	0.007	0.0019	0.00033	691938	193341118	193371988	1	193371988	1	193371988	*	R	0.965217	3.68421
chr3:51361527:A:G	0.01152	A	G	0.1425	0.0369	0.0146	36659	63137	0	0.9779	3	51361527	3	51361527	*	rs2127655	R	51398958	rs2127655	A	G	0.1405	-0.0114	0.0025	4.2e-06	692459	51398958	51361527	3	51361527	3	51361527	*	R	2.5274	-4.56
chr4:103257889:T:C	0.9106	T	C	0.7774	-0.0014	0.0121	36659	63137	10.1	0.3478	4	103257889	4	103257889	*	rs7663545	Y	104179046	rs7663545	T	C	0.7767	0.0085	0.0021	3.6e-05	692408	104179046	103257889	4	103257889	4	103257889	*	Y	-0.115702	4.04762
chr16:82373727:G:T	0.7452	T	G	0.1611	-0.0045	0.0138	36659	63137	4.7	0.3983	16	82373727	16	82373727	*	rs902537	K	82407332	rs902537	T	G	0.164	0.0097	0.0024	4.2e-05	675691	82407332	82373727	16	82373727	16	82373727	*	K	-0.326087	4.04167
chr7:158257547:A:G	0.7409	A	G	0.8756	0.0051	0.0154	36659	63137	0	0.9119	7	158257547	7	158257547	*	rs12698186	R	158050239	rs12698186	A	G	0.8662	0.0093	0.0026	0.00037	689073	158050239	158257547	7	158257547	7	158257547	*	R	0.331169	3.57692
chr9:24729123:T:C	0.211	T	C	0.4035	-0.0131	0.0105	36659	63137	20.8	0.2453	9	24729123	9	24729123	*	rs7029372	Y	24729121	rs7029372	T	C	0.3836	0.0063	0.0018	0.00045	673859	24729121	24729123	9	24729123	9	24729123	*	Y	-1.24762	3.5
chr4:35571894:G:T	0.9819	T	G	0.1744	-0.0003	0.0133	36659	63137	14.7	0.3037	4	35571894	4	35571894	*	rs16991201	K	35573516	rs16991201	T	G	0.1755	-0.0094	0.0022	2.6e-05	681759	35573516	35571894	4	35571894	4	35571894	*	K	-0.0225564	-4.27273
chr9:28608015:G:T	0.2244	T	G	0.0973	0.0206	0.0169	36659	63137	13.8	0.313	9	28608015	9	28608015	*	rs10968669	K	28608013	rs10968669	T	G	0.1014	0.0117	0.0028	3.1e-05	680474	28608013	28608015	9	28608015	9	28608015	*	K	1.21893	4.17857
chr5:108284967:A:G	0.143	A	G	0.3169	-0.0159	0.0109	36659	63137	0	0.6527	5	108284967	5	108284967	*	rs2966825	R	107620668	rs2966825	A	G	0.3036	0.0076	0.002	0.00016	527475	107620668	108284967	5	108284967	5	108284967	*	R	-1.45872	3.8
chr16:65909747:C:T	0.1466	T	C	0.5891	-0.0152	0.0104	36659	63137	0	0.5306	16	65909747	16	65909747	*	rs254371	Y	65943650	rs254371	T	C	0.6076	-0.0089	0.0018	5.4e-07	684578	65943650	65909747	16	65909747	16	65909747	*	Y	-1.46154	-4.94444
chr9:30237816:C:T	0.2756	T	C	0.0897	-0.0194	0.0178	36659	63137	25.8	0.1986	9	30237816	9	30237816	*	rs16915764	Y	30237814	rs16915764	T	C	0.09267	0.0107	0.0029	0.00023	691782	30237814	30237816	9	30237816	9	30237816	*	Y	-1.08989	3.68966
chr10:34119708:T:C	0.2173	T	C	0.7295	-0.0141	0.0114	36659	63137	0	0.4814	10	34119708	10	34119708	*	rs11009651	Y	34408636	rs11009651	T	C	0.742	0.0093	0.002	2.7e-06	682440	34408636	34119708	10	34119708	10	34119708	*	Y	-1.23684	4.65
chr5:84228548:T:A	0.7873	A	T	0.4097	0.0028	0.0103	36659	63137	0	0.994	5	84228548	5	84228548	*	rs1445752	W	83524366	rs1445752	A	T	0.4132	0.0066	0.0018	0.00022	686480	83524366	84228548	5	84228548	5	84228548	*	W	0.271845	3.66667
chr4:18518452:G:A	0.1695	A	G	0.5595	0.0141	0.0102	36659	63137	19.2	0.261	4	18518452	4	18518452	*	rs1827849	R	18520075	rs1827849	A	G	0.5573	0.013	0.0017	6.5e-14	690908	18520075	18518452	4	18518452	4	18518452	*	R	1.38235	7.64706
chr12:61386201:C:G	0.4852	C	G	0.5652	0.0071	0.0102	36659	63137	0	0.6204	12	61386201	12	61386201	*	rs11173932	S	61779982	rs11173932	C	G	0.5301	-0.0065	0.0017	0.00017	688888	61779982	61386201	12	61386201	12	61386201	*	S	0.696078	-3.82353
chr4:17193018:G:A	0.7669	A	G	0.5441	0.0031	0.0103	36659	63137	0	0.8008	4	17193018	4	17193018	*	rs6449278	R	17194641	rs6449278	A	G	0.5551	0.0077	0.0017	1.1e-05	682068	17194641	17193018	4	17193018	4	17193018	*	R	0.300971	4.52941
chr17:47270837:G:A	0.049	A	G	0.2805	0.022	0.0112	36659	63137	0	0.7041	17	47270837	17	47270837	*	rs8066295	R	45348203	rs8066295	A	G	0.2798	0.0092	0.002	2.8e-06	681776	45348203	47270837	17	47270837	17	47270837	*	R	1.96429	4.6
chr13:77927515:T:G	0.5638	T	G	0.3708	-0.006	0.0105	36659	63137	0.5	0.4357	13	77927515	13	77927515	*	rs2329047	K	78501650	rs2329047	T	G	0.362	-0.0095	0.0018	8.8e-08	691620	78501650	77927515	13	77927515	13	77927515	*	K	-0.571429	-5.27778
chr13:65125717:A:G	0.7335	A	G	0.8169	0.0045	0.0131	36659	63137	36.1	0.1103	13	65125717	13	65125717	*	rs9598954	R	65699849	rs9598954	A	G	0.8089	0.0099	0.0022	7.8e-06	690593	65699849	65125717	13	65125717	13	65125717	*	R	0.343511	4.5
chr5:3565817:T:C	0.2143	T	C	0.6151	0.0131	0.0106	36659	63137	0	0.7179	5	3565817	5	3565817	*	rs828312	Y	3565931	rs828312	T	C	0.6078	0.0104	0.0018	4.2e-09	687764	3565931	3565817	5	3565817	5	3565817	*	Y	1.23585	5.77778
chr8:86301246:C:T	0.1437	T	C	0.549	-0.0148	0.0102	36659	63137	0	0.9719	8	86301246	8	86301246	*	rs4961172	Y	87313475	rs4961172	T	C	0.5446	-0.0094	0.0017	5.6e-08	688573	87313475	86301246	8	86301246	8	86301246	*	Y	-1.45098	-5.52941
chr5:75011656:T:C	0.8185	T	C	0.7247	-0.0026	0.0113	36659	63137	0	0.5072	5	75011656	5	75011656	*	rs4285200	Y	74307481	rs4285200	T	C	0.7284	0.0152	0.002	7.1e-15	690151	74307481	75011656	5	75011656	5	75011656	*	Y	-0.230088	7.6
chr11:29109058:G:T	0.7199	T	G	0.1449	0.0051	0.0143	36659	63137	0	0.4938	11	29109058	11	29109058	*	rs10835483	K	29130605	rs10835483	T	G	0.1348	-0.0147	0.0025	7.9e-09	689366	29130605	29109058	11	29109058	11	29109058	*	K	0.356643	-5.88
chr2:113378719:C:T	0.7261	T	C	0.1405	0.0052	0.0147	36659	63137	0	0.4443	2	113378719	2	113378719	*	rs10496450	Y	114136296	rs10496450	T	C	0.1462	0.0086	0.0024	0.00036	668003	114136296	113378719	2	113378719	2	113378719	*	Y	0.353741	3.58333
chr3:15663890:T:A	0.6049	A	T	0.3374	0.0056	0.0108	36659	63137	38.4	0.09347	3	15663890	3	15663890	*	rs2455806	W	15705397	rs2455806	A	T	0.3297	-0.0093	0.0019	1e-06	668592	15705397	15663890	3	15663890	3	15663890	*	W	0.518519	-4.89474
chr3:15663890:T:TA	0.8898	T	TA	0.9983	-0.0216	0.1562	24394	34103	0	0.5424	3	15663890	3	15663890	*	rs2455806	W	15705397	rs2455806	A	T	0.3297	-0.0093	0.0019	1e-06	668592	15705397	15663890	3	15663890	3	15663890	*	W	-0.138284	-4.89474
chr11:85953861:G:C	2.912e-14	C	G	0.8019	0.0972	0.0128	36659	63137	0	0.9088	11	85953861	11	85953861	*	rs75751	B	85664904	rs75751	C	G	0.8115	0.002	0.0022	0.35	690938	85664904	85953861	11	85953861	11	85953861	*	B	7.59375	0.909091
chr18:62262603:A:C	0.2239	A	C	0.9186	0.0225	0.0185	36659	63137	2.2	0.4208	18	62262603	18	62262603	*	rs17069666	M	59929836	rs17069666	A	C	0.92703	-0.0124	0.0034	0.00024	692506	59929836	62262603	18	62262603	18	62262603	*	M	1.21622	-3.64706
chr3:5863799:T:G	0.2903	T	G	0.1971	0.0136	0.0128	36294	57031	0	0.7298	3	5863799	3	5863799	*	rs1369402	K	5905486	rs1369402	T	G	0.1893	0.0079	0.0022	0.00032	671515	5905486	5863799	3	5863799	3	5863799	*	K	1.0625	3.59091
chr20:55852515:G:A	0.01254	A	G	0.5368	0.0253	0.0101	36659	63137	0	0.5573	20	55852515	20	55852515	*	rs8119432	R	54427571	rs8119432	A	G	0.5484	0.0111	0.0017	1.4e-10	689027	54427571	55852515	20	55852515	20	55852515	*	R	2.50495	6.52941
chr20:25069273:G:T	0.5263	T	G	0.6596	-0.0068	0.0107	36659	63137	0	0.7949	20	25069273	20	25069273	*	rs4815366	K	25049909	rs4815366	T	G	0.6487	0.0104	0.0018	6.7e-09	689250	25049909	25069273	20	25069273	20	25069273	*	K	-0.635514	5.77778
chr17:16025571:A:G	0.1753	A	G	0.4599	0.0139	0.0102	36659	63137	6.1	0.3853	17	16025571	17	16025571	*	rs2157992	R	15928885	rs2157992	A	G	0.4637	-0.0113	0.0017	7.7e-11	690288	15928885	16025571	17	16025571	17	16025571	*	R	1.36275	-6.64706
chr14:103762893:G:C	0.005443	C	G	0.3971	-0.029	0.0104	36659	63137	0	0.6566	14	103762893	14	103762893	*	rs4906365	S	104229230	rs4906365	C	G	0.4124	0.0093	0.0017	9.6e-08	685535	104229230	103762893	14	103762893	14	103762893	*	S	-2.78846	5.47059
chr8:11595521:G:A	0.01437	A	G	0.3758	-0.026	0.0106	36390	62462	12	0.332	8	11595521	8	11595521	*	rs13277929	R	11453030	rs13277929	A	G	0.3885	0.0122	0.0018	2.1e-11	674201	11453030	11595521	8	11595521	8	11595521	*	R	-2.45283	6.77778
chr8:10926259:T:C	0.1028	T	C	0.3592	-0.0179	0.011	36390	62462	0	0.7439	8	10926259	8	10926259	*	rs10086521	Y	10783769	rs10086521	T	C	0.3567	0.0135	0.0018	2.4e-13	674151	10783769	10926259	8	10926259	8	10926259	*	Y	-1.62727	7.5
chr18:44650207:C:A	0.6772	A	C	0.3851	-0.0043	0.0103	36659	63137	47.7	0.0389	18	44650207	18	44650207	*	rs4890487	M	42230172	rs4890487	A	C	0.4062	-0.0062	0.0018	0.00045	690257	42230172	44650207	18	44650207	18	44650207	*	M	-0.417476	-3.44444
chr11:35445270:A:G	0.8578	A	G	0.6972	-0.002	0.0112	36659	63137	0	0.6513	11	35445270	11	35445270	*	rs2421896	R	35466818	rs2421896	A	G	0.6891	0.0066	0.0019	0.0004	692107	35466818	35445270	11	35445270	11	35445270	*	R	-0.178571	3.47368
chr15:66390883:C:T	0.256	T	C	0.0776	-0.0214	0.0188	36659	63137	0	0.8286	15	66390883	15	66390883	*	rs12898659	H	66683221	rs12898659	T	C	0.07548	0.0173	0.0033	1.8e-07	680653	66683221	66390883	15	66390883	15	66390883	*	H	-1.1383	5.24242
chr8:34222363:A:T	0.0572	A	T	0.8646	-0.0281	0.0148	36659	63137	11.2	0.3377	8	34222363	8	34222363	*	rs6985037	W	34079881	rs6985037	A	T	0.8568	0.011	0.0025	1e-05	688267	34079881	34222363	8	34222363	8	34222363	*	W	-1.89865	4.4
chr4:175898898:C:T	0.6932	T	C	0.5152	0.004	0.0102	36659	63137	18	0.2719	4	175898898	4	175898898	*	rs11133119	Y	176820049	rs11133119	T	C	0.5209	0.0076	0.0018	2e-05	663711	176820049	175898898	4	175898898	4	175898898	*	Y	0.392157	4.22222
chr16:69798202:G:A	0.6474	A	G	0.3732	-0.0048	0.0104	36659	63137	3.8	0.4061	16	69798202	16	69798202	*	rs4275849	R	69832105	rs4275849	A	G	0.3693	0.0133	0.0018	7.1e-14	690153	69832105	69798202	16	69798202	16	69798202	*	R	-0.461538	7.38889
chr9:75030389:G:T	0.558	T	G	0.3409	0.0063	0.0107	36659	63137	15.6	0.2958	9	75030389	9	75030389	*	rs7021142	K	77645305	rs7021142	T	G	0.3691	0.007	0.0018	0.00015	636371	77645305	75030389	9	75030389	9	75030389	*	K	0.588785	3.88889
chr1:4987103:C:T	0.1361	T	C	0.3579	-0.0159	0.0107	36659	63137	0	0.6156	1	4987103	1	4987103	*	rs7365286	Y	5047163	rs7365286	T	C	0.3635	0.0069	0.0018	9.7e-05	687544	5047163	4987103	1	4987103	1	4987103	*	Y	-1.48598	3.83333
chr6:5556890:A:G	0.5859	A	G	0.3014	0.0061	0.0113	36659	63137	39.4	0.08625	6	5556890	6	5556890	*	rs9328313	R	5557123	rs9328313	A	G	0.2959	-0.0076	0.0019	5.7e-05	687820	5557123	5556890	6	5556890	6	5556890	*	R	0.539823	-4
chr1:75006457:A:G	0.3324	A	G	0.7691	0.0117	0.0121	36659	63137	46.6	0.04404	1	75006457	1	75006457	*	rs11807616	R	75472141	rs11807616	A	G	0.7734	-0.0095	0.0021	3.7e-06	684846	75472141	75006457	1	75006457	1	75006457	*	R	0.966942	-4.52381
chr3:183953552:G:T	0.09347	T	G	0.32	-0.0181	0.0108	36659	63137	23	0.2241	3	183953552	3	183953552	*	rs4912517	K	183671340	rs4912517	T	G	0.3243	-0.0068	0.0018	0.00023	689863	183671340	183953552	3	183953552	3	183953552	*	K	-1.67593	-3.77778
chr2:180467193:C:T	0.5147	T	C	0.2614	0.0075	0.0115	36659	63137	0	0.7659	2	180467193	2	180467193	*	rs1823789	Y	181331920	rs1823789	T	C	0.2747	0.0156	0.0019	7.9e-16	691484	181331920	180467193	2	180467193	2	180467193	*	Y	0.652174	8.21053
chr8:67313623:T:C	0.472	T	C	0.7041	0.008	0.0111	36659	63137	29.8	0.1624	8	67313623	8	67313623	*	rs12675528	Y	68225858	rs12675528	T	C	0.7166	-0.01	0.0019	1.5e-07	692377	68225858	67313623	8	67313623	8	67313623	*	Y	0.720721	-5.26316
chr18:29800161:G:A	0.9804	A	G	0.4897	-0.0002	0.0102	36659	63137	31.7	0.1459	18	29800161	18	29800161	*	rs10853702	R	27380126	rs10853702	A	G	0.4947	0.0068	0.0017	7.9e-05	679005	27380126	29800161	18	29800161	18	29800161	*	R	-0.0196078	4
chr6:96136033:C:T	0.8971	T	C	0.195	0.0016	0.0127	36659	63137	0	0.5713	6	96136033	6	96136033	*	rs11967141	Y	96583909	rs11967141	T	C	0.209	-0.0079	0.0021	0.00024	689483	96583909	96136033	6	96136033	6	96136033	*	Y	0.125984	-3.7619
chr2:229852946:G:T	0.5228	T	G	0.3354	-0.0069	0.0108	36659	63137	12.5	0.3249	2	229852946	2	229852946	*	rs10933311	K	230717662	rs10933311	T	G	0.3266	0.0154	0.0018	7.1e-17	691304	230717662	229852946	2	229852946	2	229852946	*	K	-0.638889	8.55556
chr7:19776604:A:G	0.9211	A	G	0.8935	0.0016	0.0164	36659	63137	0	0.8367	7	19776604	7	19776604	*	rs10224938	R	19816227	rs10224938	A	G	0.8955	0.0115	0.0028	5.7e-05	689506	19816227	19776604	7	19776604	7	19776604	*	R	0.097561	4.10714
chr2:143283181:A:C	0.2968	A	C	0.8411	0.0144	0.0138	36659	63137	20.8	0.2449	2	143283181	2	143283181	*	rs7605182	M	144040750	rs7605182	A	C	0.8428	-0.0148	0.0024	9e-10	689265	144040750	143283181	2	143283181	2	143283181	*	M	1.04348	-6.16667
chr12:23423666:T:C	0.4636	T	C	0.1901	0.0096	0.0131	36659	63137	0	0.6057	12	23423666	12	23423666	*	rs999972	Y	23576600	rs999972	T	C	0.1881	-0.0122	0.0022	2.8e-08	688836	23576600	23423666	12	23423666	12	23423666	*	Y	0.732824	-5.54545
chr5:165198504:T:G	0.3661	T	G	0.454	-0.0092	0.0102	36659	63137	10.1	0.3479	5	165198504	5	165198504	*	rs6897738	K	164625510	rs6897738	T	G	0.4448	0.009	0.0017	2.2e-07	685271	164625510	165198504	5	165198504	5	165198504	*	K	-0.901961	5.29412
chr12:99029163:T:C	0.4834	T	C	0.9094	0.0127	0.0181	36659	63137	0	0.5102	12	99029163	12	99029163	*	rs17364420	Y	99422941	rs17364420	T	C	0.90605	-0.0143	0.003	2.1e-06	691597	99422941	99029163	12	99029163	12	99029163	*	Y	0.701657	-4.76667
chr3:85439919:A:C	0.5214	A	C	0.3808	0.0067	0.0104	36659	63137	0	0.4835	3	85439919	3	85439919	*	rs1865251	M	85489069	rs1865251	A	C	0.3816	0.0152	0.0018	6.5e-18	691456	85489069	85439919	3	85439919	3	85439919	*	M	0.644231	8.44444
chr9:94445949:A:G	0.3915	A	G	0.9573	-0.0214	0.025	36659	63137	20.6	0.2476	9	94445949	9	94445949	*	rs16910109	R	97208231	rs16910109	A	G	0.95381	0.0179	0.0044	5.5e-05	684901	97208231	94445949	9	94445949	9	94445949	*	R	-0.856	4.06818
chr20:53258230:C:T	0.6404	T	C	0.2913	0.0053	0.0112	36659	63137	47.5	0.03965	20	53258230	20	53258230	*	rs1355597	Y	51874769	rs1355597	T	C	0.2872	-0.0069	0.0019	0.0003	689683	51874769	53258230	20	53258230	20	53258230	*	Y	0.473214	-3.63158
chr9:31206372:G:C	0.9085	C	G	0.7474	-0.0014	0.0119	36659	63137	0	0.971	9	31206372	9	31206372	*	rs1360662	S	31206370	rs1360662	C	G	0.7435	-0.0098	0.002	5.7e-07	680501	31206370	31206372	9	31206372	9	31206372	*	S	-0.117647	-4.9
chr6:50360578:C:A	0.202	A	C	0.048	-0.0302	0.0237	36659	63137	52.7	0.02026	6	50360578	6	50360578	*	rs4715197	M	50328291	rs4715197	A	C	0.05788	0.027	0.0037	2.8e-13	690319	50328291	50360578	6	50360578	6	50360578	*	M	-1.27426	7.2973
chr1:230169566:G:A	0.9434	A	G	0.614	-0.0007	0.0104	36659	63137	0	0.7837	1	230169566	1	230169566	*	rs1321257	R	230305312	rs1321257	A	G	0.6073	-0.0073	0.0017	1e-05	795388	230305312	230169566	1	230169566	1	230169566	*	R	-0.0673077	-4.29412
chr17:16309336:A:G	0.09662	A	G	0.5001	0.0168	0.0101	36659	63137	0	0.5745	17	16309336	17	16309336	*	rs9944524	R	16212650	rs9944524	A	G	0.5032	-0.0077	0.0017	8.2e-06	692310	16212650	16309336	17	16309336	17	16309336	*	R	1.66337	-4.52941
chr6:53820945:T:A	0.5627	A	T	0.2428	0.0068	0.0118	36659	63137	0	0.7882	6	53820945	6	53820945	*	rs6905563	W	53685743	rs6905563	A	T	0.2472	-0.0096	0.002	9.8e-07	686347	53685743	53820945	6	53820945	6	53820945	*	W	0.576271	-4.8
chr20:11258470:T:G	0.3742	T	G	0.5517	0.0097	0.0109	36659	63137	8.1	0.3669	20	11258470	20	11258470	*	rs6040486	K	11239118	rs6040486	T	G	0.5392	-0.0069	0.0017	8.1e-05	679008	11239118	11258470	20	11258470	20	11258470	*	K	0.889908	-4.05882
chr8:8991721:G:A	0.1693	A	G	0.1004	0.0231	0.0168	36390	62462	0	0.5103	8	8991721	8	8991721	*	rs4551361	D	8849231	rs4551361	A	G	0.08975	-0.0111	0.003	0.0002	690367	8849231	8991721	8	8991721	8	8991721	*	D	1.375	-3.7
chr2:207642007:A:G	0.4098	A	G	0.6908	-0.009	0.0109	36659	63137	20.9	0.2446	2	207642007	2	207642007	*	rs2709391	R	208506731	rs2709391	A	G	0.6802	-0.0071	0.0018	0.00011	683740	208506731	207642007	2	207642007	2	207642007	*	R	-0.825688	-3.94444
chr9:123833604:G:T	0.2673	T	G	0.1112	0.0178	0.016	36659	63137	12.6	0.3246	9	123833604	9	123833604	*	rs1927239	K	126595883	rs1927239	T	G	0.1098	0.0132	0.003	7.8e-06	680159	126595883	123833604	9	123833604	9	123833604	*	K	1.1125	4.4
chr1:78082139:T:C	0.1209	T	C	0.7419	0.0178	0.0115	36659	63137	0	0.9822	1	78082139	1	78082139	*	rs483760	Y	78547823	rs483760	T	C	0.7502	0.0129	0.002	3.7e-11	691079	78547823	78082139	1	78082139	1	78082139	*	Y	1.54783	6.45
chr6:112433954:C:A	0.2003	A	C	0.5047	-0.0129	0.0101	36659	63137	42	0.06948	6	112433954	6	112433954	*	rs7756462	M	112755156	rs7756462	A	C	0.5003	0.0061	0.0017	0.00041	688391	112755156	112433954	6	112433954	6	112433954	*	M	-1.27723	3.58824
chr13:96450767:G:T	0.8421	T	G	0.497	0.002	0.0101	36659	63137	0	0.6997	13	96450767	13	96450767	*	rs986967	K	97103021	rs986967	T	G	0.4774	0.009	0.0017	1.9e-07	692215	97103021	96450767	13	96450767	13	96450767	*	K	0.19802	5.29412
chr7:77282510:G:A	0.4222	A	G	0.1079	-0.0131	0.0163	36659	63137	11.5	0.335	7	77282510	7	77282510	*	rs11769500	R	76911827	rs11769500	A	G	0.1099	0.0111	0.0028	6.7e-05	689370	76911827	77282510	7	77282510	7	77282510	*	R	-0.803681	3.96429
chr1:112306230:G:A	0.2788	A	G	0.679	-0.0121	0.0112	36659	63137	35.4	0.1155	1	112306230	1	112306230	*	rs4433390	R	112848852	rs4433390	A	G	0.6808	-0.0089	0.0019	2.1e-06	685690	112848852	112306230	1	112306230	1	112306230	*	R	-1.08036	-4.68421
chr11:8222251:A:G	0.5528	A	G	0.5376	0.006	0.0102	36659	63137	43.1	0.0625	11	8222251	11	8222251	*	rs11041816	R	8243798	rs11041816	A	G	0.5379	0.0065	0.0018	0.00022	674075	8243798	8222251	11	8222251	11	8222251	*	R	0.588235	3.61111
chr6:35355932:T:A	0.3609	A	T	0.0368	-0.0245	0.0269	36659	63137	35.1	0.1176	6	35355932	6	35355932	*	rs9942489	W	35323709	rs9942489	A	T	0.039	0.0273	0.0048	1.1e-08	682238	35323709	35355932	6	35355932	6	35355932	*	W	-0.910781	5.6875
chr6:51322989:C:G	0.5691	C	G	0.7547	0.0067	0.0118	36659	63137	1.3	0.429	6	51322989	6	51322989	*	rs994270	V	51187787	rs994270	C	G	0.7657	0.0171	0.002	3.3e-17	689559	51187787	51322989	6	51322989	6	51322989	*	V	0.567797	8.55
chr13:36344152:G:A	0.5005	A	G	0.2692	0.0077	0.0114	36659	63137	10.2	0.3472	13	36344152	13	36344152	*	rs9531841	R	36918289	rs9531841	A	G	0.2869	0.0077	0.0019	5.2e-05	691035	36918289	36344152	13	36344152	13	36344152	*	R	0.675439	4.05263
chr2:63553471:C:A	0.6269	A	C	0.434	-0.0049	0.0101	36659	63137	0	0.5082	2	63553471	2	63553471	*	rs2422008	M	63780605	rs2422008	A	C	0.4324	-0.0086	0.0017	6.5e-07	690008	63780605	63553471	2	63553471	2	63553471	*	M	-0.485149	-5.05882
chr22:40209677:C:T	0.101	T	C	0.5748	0.0169	0.0103	36659	63137	1.8	0.425	22	40209677	22	40209677	*	rs738447	Y	40605681	rs738447	T	C	0.5923	-0.0142	0.0018	4.6e-16	692062	40605681	40209677	22	40209677	22	40209677	*	Y	1.64078	-7.88889
chr15:59172411:T:C	0.2361	T	C	0.8711	-0.0179	0.0151	36659	63137	11.8	0.3315	15	59172411	15	59172411	*	rs8040100	Y	59464610	rs8040100	T	C	0.8789	0.0101	0.0027	0.00018	689598	59464610	59172411	15	59172411	15	59172411	*	Y	-1.18543	3.74074
chr1:71995699:C:T	0.1313	T	C	0.1096	0.0251	0.0167	36659	63137	13.1	0.3197	1	71995699	1	71995699	*	rs12139692	Y	72461382	rs12139692	T	C	0.1109	0.0101	0.0028	0.00024	745431	72461382	71995699	1	71995699	1	71995699	*	Y	1.50299	3.60714
chr4:164367842:C:A	0.5072	A	C	0.5309	-0.0067	0.0102	36659	63137	29.8	0.1619	4	164367842	4	164367842	*	rs13148765	M	165288994	rs13148765	A	C	0.5483	-0.0085	0.0017	7.1e-07	691483	165288994	164367842	4	164367842	4	164367842	*	M	-0.656863	-5
chr1:15595876:G:T	0.7922	T	G	0.283	-0.0029	0.0112	36659	63137	0	0.5696	1	15595876	1	15595876	*	rs6669417	D	15922371	rs6669417	T	G	0.2884	0.0081	0.0019	2.2e-05	692239	15922371	15595876	1	15595876	1	15595876	*	D	-0.258929	4.26316
chr18:51583323:T:C	0.7269	T	C	0.2373	-0.0043	0.0124	36659	63137	0	0.7836	18	51583323	18	51583323	*	rs1368153	Y	49109693	rs1368153	T	C	0.2171	0.0076	0.0021	0.00023	690204	49109693	51583323	18	51583323	18	51583323	*	Y	-0.346774	3.61905
chr2:25079368:A:G	0.05566	A	G	0.7503	0.0225	0.0117	36659	63137	16.8	0.2836	2	25079368	2	25079368	*	rs17744519	R	25302237	rs17744519	A	G	0.733	-0.0083	0.0019	1.6e-05	688575	25302237	25079368	2	25079368	2	25079368	*	R	1.92308	-4.36842
chr9:115851507:C:G	0.2311	C	G	0.7034	0.0134	0.0112	36659	63137	12.6	0.3238	9	115851507	9	115851507	*	rs10113886	S	118613786	rs10113886	C	G	0.7157	-0.0074	0.0019	9.3e-05	692179	118613786	115851507	9	115851507	9	115851507	*	S	1.19643	-3.89474
chr4:179251952:C:T	0.6046	T	C	0.532	0.0053	0.0103	36659	63137	0	0.7688	4	179251952	4	179251952	*	rs11131919	H	180173106	rs11131919	T	C	0.5322	-0.01	0.0017	7.2e-09	689854	180173106	179251952	4	179251952	4	179251952	*	H	0.514563	-5.88235
chr3:17411731:T:C	0.2094	T	C	0.5468	0.0127	0.0101	36659	63137	36.6	0.1061	3	17411731	3	17411731	*	rs6787756	H	17453223	rs6787756	T	C	0.5493	-0.0064	0.0017	0.00018	690945	17453223	17411731	3	17411731	3	17411731	*	H	1.25743	-3.76471
chr13:110905052:G:A	0.5044	A	G	0.4112	-0.0069	0.0103	36659	63137	0	0.5063	13	110905052	13	110905052	*	rs7987467	R	111557399	rs7987467	A	G	0.4069	-0.0085	0.0018	1.4e-06	689873	111557399	110905052	13	110905052	13	110905052	*	R	-0.669903	-4.72222
chr15:72961888:T:A	0.05815	A	T	0.1296	0.0284	0.015	36659	63137	19.5	0.2577	15	72961888	15	72961888	*	rs16957506	W	73254229	rs16957506	A	T	0.1334	-0.0092	0.0025	0.00026	692008	73254229	72961888	15	72961888	15	72961888	*	W	1.89333	-3.68
chr3:79800321:A:T	0.7338	A	T	0.6005	0.0035	0.0103	36659	63137	0	0.8387	3	79800321	3	79800321	*	rs7638283	W	79849471	rs7638283	A	T	0.6002	-0.0065	0.0018	0.00021	691654	79849471	79800321	3	79800321	3	79800321	*	W	0.339806	-3.61111
chr12:28282714:G:A	0.2368	A	G	0.2945	0.013	0.011	36659	63137	0	0.4588	12	28282714	12	28282714	*	rs11049503	R	28435647	rs11049503	A	G	0.3035	0.0076	0.0019	6.1e-05	689901	28435647	28282714	12	28282714	12	28282714	*	R	1.18182	4
chr2:79319971:A:T	0.9587	A	T	0.7796	0.0006	0.0122	36659	63137	27.9	0.1787	2	79319971	2	79319971	*	rs7609047	W	79547097	rs7609047	A	T	0.7775	-0.0073	0.0021	0.0004	692221	79547097	79319971	2	79319971	2	79319971	*	W	0.0491803	-3.47619
chr5:135826421:G:A	0.1594	A	G	0.4755	-0.0143	0.0101	36659	63137	0	0.6514	5	135826421	5	135826421	*	rs6596265	D	135162110	rs6596265	A	G	0.4849	-0.0071	0.0017	3.9e-05	688921	135162110	135826421	5	135826421	5	135826421	*	D	-1.41584	-4.17647
chr18:25509563:G:C	0.3409	C	G	0.5362	0.0097	0.0102	36659	63137	13.2	0.3187	18	25509563	18	25509563	*	rs9963200	B	23089527	rs9963200	C	G	0.5343	-0.0074	0.0017	2.4e-05	679719	23089527	25509563	18	25509563	18	25509563	*	B	0.95098	-4.35294
chr20:16583565:C:A	0.8959	A	C	0.7791	-0.0016	0.0122	36659	63137	0.7	0.4344	20	16583565	20	16583565	*	rs4814512	M	16564210	rs4814512	A	C	0.782	0.0133	0.0021	2.3e-10	692559	16564210	16583565	20	16583565	20	16583565	*	M	-0.131148	6.33333
chr16:64226254:G:A	0.0512	A	G	0.4982	0.0199	0.0102	36659	63137	14.4	0.3069	16	64226254	16	64226254	*	rs2911024	R	64260158	rs2911024	A	G	0.4798	-0.0063	0.0017	0.00025	688818	64260158	64226254	16	64226254	16	64226254	*	R	1.95098	-3.70588
chr5:156493237:C:T	0.211	T	C	0.2623	-0.0144	0.0115	36659	63137	0	0.7311	5	156493237	5	156493237	*	rs256845	Y	155920247	rs256845	T	C	0.267	0.0083	0.002	2e-05	685538	155920247	156493237	5	156493237	5	156493237	*	Y	-1.25217	4.15
chr5:119393591:C:T	0.5237	T	C	0.2798	0.0071	0.0112	36659	63137	0	0.4893	5	119393591	5	119393591	*	rs1045241	Y	118729286	rs1045241	T	C	0.2772	0.0069	0.0018	0.00019	788529	118729286	119393591	5	119393591	5	119393591	*	Y	0.633929	3.83333
chr7:70053058:A:C	0.7315	A	C	0.9304	-0.0069	0.02	36659	63137	0	0.9486	7	70053058	7	70053058	*	rs12698840	M	69518044	rs12698840	A	C	0.92855	-0.0115	0.0033	0.0005	689495	69518044	70053058	7	70053058	7	70053058	*	M	-0.345	-3.48485
chr12:41634246:T:G	0.2253	T	G	0.7629	0.0144	0.0119	36659	63137	0	0.9628	12	41634246	12	41634246	*	rs1811493	K	42028048	rs1811493	T	G	0.7533	-0.0095	0.002	2.4e-06	692244	42028048	41634246	12	41634246	12	41634246	*	K	1.21008	-4.75
chr8:115469271:G:C	0.1803	C	G	0.4288	-0.0138	0.0103	36659	63137	0	0.8152	8	115469271	8	115469271	*	rs800878	S	116481498	rs800878	C	G	0.4517	0.0095	0.0017	3.3e-08	692120	116481498	115469271	8	115469271	8	115469271	*	S	-1.33981	5.58824
chr3:136157707:C:T	0.125	T	C	0.2611	0.0177	0.0115	36659	63137	18.9	0.2637	3	136157707	3	136157707	*	rs13081671	Y	135876549	rs13081671	T	C	0.276	0.0158	0.0019	3.4e-16	687706	135876549	136157707	3	136157707	3	136157707	*	Y	1.53913	8.31579
chr1:221781528:C:A	0.4538	A	C	0.5115	-0.0075	0.01	36659	63137	0	0.6606	1	221781528	1	221781528	*	rs3010840	M	221954870	rs3010840	A	C	0.5291	-0.0071	0.0016	1.3e-05	767300	221954870	221781528	1	221781528	1	221781528	*	M	-0.75	-4.4375
chr13:58759642:C:G	0.9263	C	G	0.8428	-0.0013	0.014	36659	63137	0	0.5269	13	58759642	13	58759642	*	rs9538189	S	59333776	rs9538189	C	G	0.852	-0.0175	0.0024	1.5e-13	685722	59333776	58759642	13	58759642	13	58759642	*	S	-0.0928571	-7.29167
chr8:84456739:T:A	0.4701	A	T	0.0605	0.0154	0.0213	36659	63137	0	0.4824	8	84456739	8	84456739	*	rs711016	W	85368974	rs711016	A	T	0.05718	-0.0145	0.0038	0.00012	690822	85368974	84456739	8	84456739	8	84456739	*	W	0.723005	-3.81579
chr9:10404336:T:C	0.8429	T	C	0.1529	0.0029	0.0144	36659	63137	0	0.449	9	10404336	9	10404336	*	rs2382208	Y	10404336	rs2382208	T	C	0.1475	0.0134	0.0023	9e-09	793644	10404336	10404336	9	10404336	9	10404336	*	Y	0.201389	5.82609
chr12:115648547:G:T	0.03994	T	G	0.2776	0.0232	0.0113	36659	63137	27.6	0.1814	12	115648547	12	115648547	*	rs11067705	K	116086352	rs11067705	T	G	0.2918	0.0106	0.0019	2.6e-08	687338	116086352	115648547	12	115648547	12	115648547	*	K	2.0531	5.57895
chr8:31426984:A:T	0.4309	A	T	0.2812	0.009	0.0114	36659	63137	19.2	0.2611	8	31426984	8	31426984	*	rs2575043	W	31284500	rs2575043	A	T	0.2734	0.0077	0.0019	7.3e-05	680809	31284500	31426984	8	31426984	8	31426984	*	W	0.789474	4.05263
chr2:58485476:T:G	0.3912	T	G	0.8111	-0.011	0.0128	36659	63137	52.9	0.01945	2	58485476	2	58485476	*	rs6734347	K	58712611	rs6734347	T	G	0.8074	0.0088	0.0022	7.1e-05	689346	58712611	58485476	2	58485476	2	58485476	*	K	-0.859375	4
chr1:74580045:C:A	0.7225	A	C	0.4977	0.0037	0.0103	36659	63137	0	0.6344	1	74580045	1	74580045	*	rs10890136	M	75045729	rs10890136	A	C	0.4977	-0.0101	0.0018	3e-08	556850	75045729	74580045	1	74580045	1	74580045	*	M	0.359223	-5.61111
chr16:24560843:T:C	0.4554	T	C	0.7491	-0.0089	0.0119	36659	63137	0	0.9348	16	24560843	16	24560843	*	rs13330463	Y	24572164	rs13330463	T	C	0.7526	0.008	0.0021	8.9e-05	632426	24572164	24560843	16	24560843	16	24560843	*	Y	-0.747899	3.80952
chr6:145392090:T:C	0.8357	T	C	0.8944	0.0034	0.0162	36659	63137	0	0.9877	6	145392090	6	145392090	*	rs13211401	Y	145713226	rs13211401	T	C	0.90113	0.012	0.0028	2.7e-05	685519	145713226	145392090	6	145392090	6	145392090	*	Y	0.209877	4.28571
chr20:6595162:C:T	0.4512	T	C	0.4127	0.0077	0.0103	36659	63137	0	0.7117	20	6595162	20	6595162	*	rs2326770	Y	6575809	rs2326770	T	C	0.4224	0.012	0.0018	1.1e-11	678431	6575809	6595162	20	6595162	20	6595162	*	Y	0.747573	6.66667
chr3:181377124:A:C	0.6964	A	C	0.2879	-0.0043	0.0111	36659	63137	15.1	0.3004	3	181377124	3	181377124	*	rs9848969	H	181094912	rs9848969	A	C	0.2922	-0.0081	0.0019	2e-05	686146	181094912	181377124	3	181377124	3	181377124	*	H	-0.387387	-4.26316
chr6:50537094:T:C	0.7627	T	C	0.0808	-0.0061	0.0202	36659	63137	0	0.5685	6	50537094	6	50537094	*	rs1935449	Y	50504807	rs1935449	T	C	0.06104	0.0228	0.0038	1.2e-09	679676	50504807	50537094	6	50537094	6	50537094	*	Y	-0.30198	6
chr8:134604494:A:G	0.741	A	G	0.6031	-0.0034	0.0103	36659	63137	0	0.4655	8	134604494	8	134604494	*	rs7007820	R	135616737	rs7007820	A	G	0.6033	0.0063	0.0017	0.00015	795365	135616737	134604494	8	134604494	8	134604494	*	R	-0.330097	3.70588
chr16:9430254:C:A	0.8192	A	C	0.6034	0.0024	0.0104	36659	63137	0	0.6512	16	9430254	16	9430254	*	rs173614	M	9524111	rs173614	A	C	0.5889	-0.0083	0.0018	2e-06	687007	9524111	9430254	16	9430254	16	9430254	*	M	0.230769	-4.61111
chr11:113388932:A:G	0.7759	A	G	0.3193	0.0031	0.0109	36659	63137	0	0.4943	11	113388932	11	113388932	*	rs4938012	R	113259654	rs4938012	A	G	0.3265	0.0097	0.0019	1.7e-07	684263	113259654	113388932	11	113388932	11	113388932	*	R	0.284404	5.10526
chr8:32535990:T:C	0.6072	T	C	0.2656	0.0059	0.0114	36659	63137	12.3	0.3266	8	32535990	8	32535990	*	rs12334435	Y	32393507	rs12334435	T	C	0.267	-0.0094	0.0019	4.4e-07	788936	32393507	32535990	8	32535990	8	32535990	*	Y	0.517544	-4.94737
chr6:154037038:A:T	0.8849	A	T	0.9658	-0.0041	0.0286	36659	63137	0	0.5121	6	154037038	6	154037038	*	rs12191759	W	154358173	rs12191759	A	T	0.95364	0.0194	0.0042	5e-06	686770	154358173	154037038	6	154037038	6	154037038	*	W	-0.143357	4.61905
chr11:97954792:C:T	0.4826	T	C	0.7903	-0.0087	0.0124	36659	63137	31.3	0.1494	11	97954792	11	97954792	*	rs4397813	Y	97825520	rs4397813	T	C	0.7881	0.0115	0.0021	4.3e-08	692062	97825520	97954792	11	97954792	11	97954792	*	Y	-0.701613	5.47619
chr19:18069603:C:G	0.8869	C	G	0.6808	-0.0015	0.0108	36659	63137	0	0.4659	19	18069603	19	18069603	*	rs401502	B	18180413	rs401502	C	G	0.6791	-0.008	0.0019	1.6e-05	691708	18180413	18069603	19	18069603	19	18069603	*	B	-0.138889	-4.21053
chr13:62214478:A:G	0.00532	A	G	0.4297	0.0286	0.0102	36659	63137	0	0.9163	13	62214478	13	62214478	*	rs9317230	R	62788611	rs9317230	A	G	0.4243	-0.0061	0.0018	0.0005	680232	62788611	62214478	13	62214478	13	62214478	*	R	2.80392	-3.38889
chr3:77585878:G:T	0.3716	T	G	0.5914	-0.0093	0.0104	36659	63137	0	0.6871	3	77585878	3	77585878	*	rs775743	K	77635029	rs775743	T	G	0.5816	-0.0103	0.0017	3.2e-09	684474	77635029	77585878	3	77585878	3	77585878	*	K	-0.894231	-6.05882
chr1:241465021:A:G	0.05277	A	G	0.8133	-0.0251	0.013	36659	63137	31.2	0.1496	1	241465021	1	241465021	*	rs7542007	R	241628321	rs7542007	A	G	0.8172	0.0092	0.0022	2.7e-05	688951	241628321	241465021	1	241465021	1	241465021	*	R	-1.93077	4.18182
chr5:114758006:T:G	0.6459	T	G	0.4486	-0.0047	0.0101	36659	63137	53.3	0.01844	5	114758006	5	114758006	*	rs158362	K	114093703	rs158362	T	G	0.4341	0.0065	0.0018	0.00019	678403	114093703	114758006	5	114758006	5	114758006	*	K	-0.465347	3.61111
chr2:81720873:C:T	0.9775	T	C	0.0931	-0.0005	0.0174	36659	63137	0	0.9143	2	81720873	2	81720873	*	rs12612144	Y	81947997	rs12612144	T	C	0.08548	0.0111	0.0031	0.00032	691545	81947997	81720873	2	81720873	2	81720873	*	Y	-0.0287356	3.58065
chr10:43094792:T:C	0.4461	T	C	0.6295	0.0079	0.0104	36659	63137	63.6	0.002218	10	43094792	10	43094792	*	rs2505540	Y	43590240	rs2505540	T	C	0.6281	0.0062	0.0018	0.00044	691421	43590240	43094792	10	43094792	10	43094792	*	Y	0.759615	3.44444
chr1:191100136:T:C	0.3184	T	C	0.8934	0.0164	0.0165	36659	63137	20	0.2531	1	191100136	1	191100136	*	rs2085097	Y	191069266	rs2085097	T	C	0.8897	-0.0099	0.0027	0.00031	690884	191069266	191100136	1	191100136	1	191100136	*	Y	0.993939	-3.66667
chr14:59777032:C:T	0.9092	T	C	0.3661	0.0012	0.0106	36659	63137	0	0.7306	14	59777032	14	59777032	*	rs17096617	Y	60243750	rs17096617	T	C	0.3597	-0.0084	0.0018	3.7e-06	686664	60243750	59777032	14	59777032	14	59777032	*	Y	0.113208	-4.66667
chr4:3023288:T:C	0.002395	T	C	0.6145	0.0313	0.0103	36659	63137	0	0.525	4	3023288	4	3023288	*	rs2515943	Y	3025015	rs2515943	T	C	0.6241	0.008	0.0017	1.7e-06	791153	3025015	3023288	4	3023288	4	3023288	*	Y	3.03883	4.70588
chr3:27315288:C:G	0.2755	C	G	0.4658	-0.011	0.0101	36659	63137	35.3	0.116	3	27315288	3	27315288	*	rs616820	S	27356779	rs616820	C	G	0.4729	0.0065	0.0017	0.00017	690853	27356779	27315288	3	27315288	3	27315288	*	S	-1.08911	3.82353
chr1:108110096:C:T	0.1619	T	C	0.3341	0.015	0.0107	36659	63137	0	0.7806	1	108110096	1	108110096	*	rs1629369	Y	108652718	rs1629369	T	C	0.3204	-0.0083	0.0019	9.6e-06	673222	108652718	108110096	1	108110096	1	108110096	*	Y	1.40187	-4.36842
chr6:154015291:A:G	0.916	A	G	0.8185	0.0014	0.0132	36659	63137	13.4	0.3168	6	154015291	6	154015291	*	rs1294091	R	154336426	rs1294091	A	G	0.8382	0.01	0.0024	2.1e-05	688753	154336426	154015291	6	154015291	6	154015291	*	R	0.106061	4.16667
chr5:63358059:C:T	0.8016	T	C	0.8585	0.0037	0.0147	36659	63137	0	0.725	5	63358059	5	63358059	*	rs10939965	Y	62653886	rs10939965	T	C	0.8735	0.0091	0.0026	0.00037	690679	62653886	63358059	5	63358059	5	63358059	*	Y	0.251701	3.5
chr3:66346421:G:A	0.2454	A	G	0.403	-0.0119	0.0103	36659	63137	0	0.5986	3	66346421	3	66346421	*	rs332354	R	66396845	rs332354	A	G	0.4005	0.0085	0.0018	1.1e-06	684089	66396845	66346421	3	66346421	3	66346421	*	R	-1.15534	4.72222
chr12:81951550:T:C	0.4184	T	C	0.8696	-0.0121	0.015	36659	63137	0	0.4687	12	81951550	12	81951550	*	rs11115117	Y	82345329	rs11115117	T	C	0.8702	0.0124	0.0026	1.2e-06	692374	82345329	81951550	12	81951550	12	81951550	*	Y	-0.806667	4.76923
chr16:30499250:C:T	0.05226	T	C	0.3731	0.0208	0.0107	36659	63137	0	0.7903	16	30499250	16	30499250	*	rs1557672	Y	30510571	rs1557672	T	C	0.363	-0.0114	0.0018	7.3e-11	779034	30510571	30499250	16	30499250	16	30499250	*	Y	1.94393	-6.33333
chr2:81432277:T:C	0.6621	T	C	0.6777	0.0047	0.0108	36659	63137	0	0.5617	2	81432277	2	81432277	*	rs7590702	Y	81659401	rs7590702	T	C	0.6654	-0.0104	0.0018	1.2e-08	692448	81659401	81432277	2	81432277	2	81432277	*	Y	0.435185	-5.77778
chr4:102364004:G:C	0.68	C	G	0.2639	0.0048	0.0116	36659	63137	33	0.1351	4	102364004	4	102364004	*	rs13115792	S	103285161	rs13115792	C	G	0.256	0.0085	0.002	1.6e-05	690603	103285161	102364004	4	102364004	4	102364004	*	S	0.413793	4.25
chr1:225774631:A:G	0.6343	A	G	0.3385	0.0052	0.0109	36659	63137	0	0.7458	1	225774631	1	225774631	*	rs6659660	R	225962333	rs6659660	A	G	0.326	-0.008	0.0019	1.9e-05	679124	225962333	225774631	1	225774631	1	225774631	*	R	0.477064	-4.21053
chr3:5327116:T:C	0.2498	T	C	0.7148	-0.0129	0.0113	36659	63137	0	0.975	3	5327116	3	5327116	*	rs2322977	Y	5368801	rs2322977	T	C	0.7251	-0.0095	0.0019	3.6e-07	783542	5368801	5327116	3	5327116	3	5327116	*	Y	-1.14159	-5
chr2:159694632:G:A	0.003466	A	G	0.4012	-0.0301	0.0103	36659	63137	0	0.8491	2	159694632	2	159694632	*	rs2357527	R	160551143	rs2357527	A	G	0.4073	0.0076	0.0017	1.4e-05	690772	160551143	159694632	2	159694632	2	159694632	*	R	-2.92233	4.47059
chr7:99381337:C:G	0.08121	C	G	0.8656	-0.0257	0.0147	36659	63137	0	0.4945	7	99381337	7	99381337	*	rs10270459	S	98978960	rs10270459	C	G	0.8725	0.016	0.0026	6.5e-10	692346	98978960	99381337	7	99381337	7	99381337	*	S	-1.7483	6.15385
chr7:2150750:T:C	0.9711	T	C	0.0761	0.0007	0.0197	36659	63137	10	0.3494	7	2150750	7	2150750	*	rs1637770	Y	2190385	rs1637770	T	C	0.0649	-0.0139	0.0037	0.00018	656179	2190385	2150750	7	2150750	7	2150750	*	Y	0.035533	-3.75676
chr2:200266436:G:A	0.5761	A	G	0.1972	0.0071	0.0127	36659	63137	0	0.7813	2	200266436	2	200266436	*	rs4673837	R	201131159	rs4673837	A	G	0.2091	-0.0102	0.002	4e-07	789249	201131159	200266436	2	200266436	2	200266436	*	R	0.559055	-5.1
chr6:27219576:T:C	0.04716	T	C	0.7199	-0.0222	0.0112	36659	63137	13.6	0.3149	6	27219576	6	27219576	*	rs1156086	Y	27187355	rs1156086	T	C	0.7492	0.0072	0.0019	0.00011	795576	27187355	27219576	6	27219576	6	27219576	*	Y	-1.98214	3.78947
chr3:138038887:G:T	0.525	T	G	0.4837	-0.0065	0.0102	36659	63137	4.2	0.4032	3	138038887	3	138038887	*	rs329132	K	137757729	rs329132	T	G	0.4956	0.0064	0.0017	0.00021	691763	137757729	138038887	3	138038887	3	138038887	*	K	-0.637255	3.76471
chr10:97296433:A:T	0.08341	A	T	0.3958	0.0179	0.0103	36659	63137	3.3	0.4111	10	97296433	10	97296433	*	rs10748694	W	99056190	rs10748694	A	T	0.4127	0.0095	0.0018	5.9e-08	689635	99056190	97296433	10	97296433	10	97296433	*	W	1.73786	5.27778
chr1:190561136:T:C	0.479	T	C	0.8001	0.009	0.0127	36659	63137	0	0.7305	1	190561136	1	190561136	*	rs6699039	Y	190530266	rs6699039	T	C	0.7913	-0.0103	0.0021	1e-06	689481	190530266	190561136	1	190561136	1	190561136	*	Y	0.708661	-4.90476
chr1:216139735:T:A	0.5641	A	T	0.8289	0.0079	0.0137	36659	63137	0	0.8025	1	216139735	1	216139735	*	rs453273	W	216313077	rs453273	A	T	0.8468	-0.009	0.0024	0.00017	691387	216313077	216139735	1	216139735	1	216139735	*	W	0.576642	-3.75
chr9:16799838:T:G	0.4681	T	G	0.8828	-0.0117	0.0161	36659	63137	30.5	0.1556	9	16799838	9	16799838	*	rs10962608	K	16799836	rs10962608	T	G	0.90745	-0.0169	0.0031	3.2e-08	684630	16799836	16799838	9	16799838	9	16799838	*	K	-0.726708	-5.45161
chr12:61737205:G:A	0.3709	A	G	0.333	-0.0096	0.0107	36659	63137	3.6	0.408	12	61737205	12	61737205	*	rs10877728	R	62130986	rs10877728	A	G	0.3573	0.007	0.0018	0.00013	685542	62130986	61737205	12	61737205	12	61737205	*	R	-0.897196	3.88889
chr4:65019888:A:G	0.2147	A	G	0.3012	0.0137	0.011	36659	63137	25.4	0.202	4	65019888	4	65019888	*	rs1837657	R	65885606	rs1837657	A	G	0.2922	-0.01	0.0019	1.3e-07	684923	65885606	65019888	4	65019888	4	65019888	*	R	1.24545	-5.26316
chr11:94517518:A:G	0.4719	A	G	0.437	0.0073	0.0101	36659	63137	0	0.6105	11	94517518	11	94517518	*	rs582049	R	94250684	rs582049	A	G	0.427	-0.0074	0.0017	1.9e-05	692452	94250684	94517518	11	94517518	11	94517518	*	R	0.722772	-4.35294
chr8:10241392:A:G	0.007171	A	G	0.5708	-0.0274	0.0102	36390	62462	17.2	0.2846	8	10241392	8	10241392	*	rs12156387	R	10098902	rs12156387	A	G	0.5678	0.0148	0.0018	3.4e-17	691828	10098902	10241392	8	10241392	8	10241392	*	R	-2.68627	8.22222
chr5:27657421:G:A	0.9847	A	G	0.4483	-0.0002	0.0102	36659	63137	0	0.6887	5	27657421	5	27657421	*	rs10940684	R	27657528	rs10940684	A	G	0.4445	0.0061	0.0017	0.00045	691750	27657528	27657421	5	27657421	5	27657421	*	R	-0.0196078	3.58824
chr4:102216722:A:G	0.05193	A	G	0.4377	-0.0199	0.0102	36659	63137	10.4	0.3449	4	102216722	4	102216722	*	rs151414	R	103137879	rs151414	A	G	0.4281	-0.0073	0.0016	7.7e-06	792273	103137879	102216722	4	102216722	4	102216722	*	R	-1.95098	-4.5625
chr2:197778697:G:A	0.175	A	G	0.4841	-0.0137	0.0101	36659	63137	0	0.7766	2	197778697	2	197778697	*	rs700654	R	198643421	rs700654	A	G	0.4832	0.011	0.0017	1.6e-10	691556	198643421	197778697	2	197778697	2	197778697	*	R	-1.35644	6.47059
chr10:63134287:T:G	0.001897	T	G	0.715	-0.0348	0.0112	36659	63137	43.2	0.06207	10	63134287	10	63134287	*	rs871689	K	64894047	rs871689	T	G	0.7071	-0.0107	0.0019	1.1e-08	691336	64894047	63134287	10	63134287	10	63134287	*	K	-3.10714	-5.63158
chr1:49413450:A:G	0.4684	A	G	0.3101	0.0079	0.011	36659	63137	11.1	0.3381	1	49413450	1	49413450	*	rs6693294	R	49879122	rs6693294	A	G	0.3174	0.0186	0.0019	1.1e-23	688701	49879122	49413450	1	49413450	1	49413450	*	R	0.718182	9.78947
chr1:67824072:G:A	0.2355	A	G	0.3188	0.0129	0.0109	36659	63137	47.9	0.03783	1	67824072	1	67824072	*	rs2490309	R	68289755	rs2490309	A	G	0.321	-0.0076	0.0018	3.8e-05	687682	68289755	67824072	1	67824072	1	67824072	*	R	1.18349	-4.22222
chr11:64204580:T:A	0.5847	A	T	0.1841	0.0071	0.0131	36659	63137	0	0.5295	11	64204580	11	64204580	*	rs11600867	W	63972052	rs11600867	A	T	0.1773	-0.0118	0.0024	1.2e-06	683520	63972052	64204580	11	64204580	11	64204580	*	W	0.541985	-4.91667
chr3:94394704:C:A	0.5593	A	C	0.147	-0.0084	0.0143	36659	63137	0	0.5124	3	94394704	3	94394704	*	rs9870513	M	94113548	rs9870513	A	C	0.1384	0.0105	0.0025	3.2e-05	684214	94113548	94394704	3	94394704	3	94394704	*	M	-0.587413	4.2
chr13:35023219:T:C	0.0508	T	C	0.5797	-0.02	0.0103	36659	63137	2.3	0.4198	13	35023219	13	35023219	*	rs12586094	Y	35597356	rs12586094	T	C	0.5635	0.0076	0.0017	1.3e-05	689330	35597356	35023219	13	35023219	13	35023219	*	Y	-1.94175	4.47059
chr15:31584881:A:G	0.8129	A	G	0.7804	0.0029	0.0121	36390	62462	0	0.8169	15	31584881	15	31584881	*	rs11857718	R	31877084	rs11857718	A	G	0.7905	-0.0081	0.0021	0.00014	691515	31877084	31584881	15	31584881	15	31584881	*	R	0.239669	-3.85714
chr13:59931793:G:A	0.2446	A	G	0.7335	-0.0134	0.0115	36659	63137	60.1	0.005202	13	59931793	13	59931793	*	rs1324009	R	60505927	rs1324009	A	G	0.7428	-0.0085	0.002	1.9e-05	688631	60505927	59931793	13	59931793	13	59931793	*	R	-1.16522	-4.25
chr4:186829984:C:T	0.9211	T	C	0.3891	0.001	0.0104	36659	63137	4.7	0.3982	4	186829984	4	186829984	*	rs1583218	Y	187751138	rs1583218	T	C	0.3863	0.0064	0.0018	0.00027	691428	187751138	186829984	4	186829984	4	186829984	*	Y	0.0961538	3.55556
chr3:82523084:A:C	0.7186	A	C	0.8247	0.0048	0.0132	36659	63137	28.3	0.1751	3	82523084	3	82523084	*	rs7429270	H	82572235	rs7429270	A	C	0.8319	0.017	0.0023	8.5e-14	692049	82572235	82523084	3	82523084	3	82523084	*	H	0.363636	7.3913
chr3:114884512:A:T	0.9035	A	T	0.0964	-0.0021	0.0176	36659	63137	0	0.8136	3	114884512	3	114884512	*	rs680782	W	114603359	rs680782	A	T	0.086	-0.0136	0.003	5e-06	790060	114603359	114884512	3	114884512	3	114884512	*	W	-0.119318	-4.53333
chr2:218728480:T:C	0.6756	T	C	0.5189	0.0043	0.0102	36659	63137	15	0.3006	2	218728480	2	218728480	*	rs4674328	Y	219593203	rs4674328	T	C	0.5133	-0.011	0.0017	1.2e-10	692093	219593203	218728480	2	218728480	2	218728480	*	Y	0.421569	-6.47059
chr2:69428658:T:C	0.02162	T	C	0.5767	-0.0234	0.0102	36659	63137	0	0.7035	2	69428658	2	69428658	*	rs4581940	Y	69655790	rs4581940	T	C	0.5762	0.0116	0.0017	2.1e-11	692070	69655790	69428658	2	69428658	2	69428658	*	Y	-2.29412	6.82353
chr9:79539523:A:T	0.3537	A	T	0.8472	-0.013	0.014	36659	63137	2.3	0.4202	9	79539523	9	79539523	*	rs11138287	W	82154438	rs11138287	A	T	0.8361	0.0091	0.0023	7.7e-05	690773	82154438	79539523	9	79539523	9	79539523	*	W	-0.928571	3.95652
chr18:45018623:G:A	0.7591	A	G	0.3404	0.0033	0.0107	36659	63137	0	0.556	18	45018623	18	45018623	*	rs954019	R	42598588	rs954019	A	G	0.3512	-0.0102	0.0018	1.3e-08	692226	42598588	45018623	18	45018623	18	45018623	*	R	0.308411	-5.66667
chr5:72496012:G:A	0.4313	A	G	0.2147	-0.0096	0.0123	36659	63137	0	0.9135	5	72496012	5	72496012	*	rs7721377	R	71791839	rs7721377	A	G	0.2031	0.0101	0.0021	2.6e-06	690664	71791839	72496012	5	72496012	5	72496012	*	R	-0.780488	4.80952
chr9:84631368:A:G	0.06366	A	G	0.7127	-0.0207	0.0111	36659	63137	0.3	0.438	9	84631368	9	84631368	*	rs10868219	R	87246283	rs10868219	A	G	0.7178	0.0101	0.0019	1.2e-07	691495	87246283	84631368	9	84631368	9	84631368	*	R	-1.86486	5.31579
chr17:46745296:A:G	1.477e-08	A	G	0.7853	0.0702	0.0124	36659	63137	64.5	0.001712	17	46745296	17	46745296	*	rs199535	R	44822662	rs199535	A	G	0.7934	-0.0011	0.002	0.59	787228	44822662	46745296	17	46745296	17	46745296	*	R	5.66129	-0.55
chr5:108588273:G:A	0.2892	A	G	0.2421	0.0125	0.0118	36659	63137	0	0.806	5	108588273	5	108588273	*	rs10477913	R	107923974	rs10477913	A	G	0.2278	-0.0075	0.0021	0.00036	681647	107923974	108588273	5	108588273	5	108588273	*	R	1.05932	-3.57143
chr2:81532564:C:T	0.2326	T	C	0.2412	-0.014	0.0118	36659	63137	19.1	0.2617	2	81532564	2	81532564	*	rs6725541	Y	81759688	rs6725541	T	C	0.2492	0.0087	0.002	1.1e-05	690976	81759688	81532564	2	81532564	2	81532564	*	Y	-1.18644	4.35
chr18:36993005:G:A	0.1548	A	G	0.8563	0.0209	0.0147	36659	63137	0	0.9856	18	36993005	18	36993005	*	rs12957756	R	34572968	rs12957756	A	G	0.8639	-0.0104	0.0025	3.1e-05	692603	34572968	36993005	18	36993005	18	36993005	*	R	1.42177	-4.16
chr14:79153943:C:G	0.8063	C	G	0.7108	0.0028	0.0113	36659	63137	0	0.9642	14	79153943	14	79153943	*	rs12590469	S	79620286	rs12590469	C	G	0.7097	0.0086	0.0019	7.8e-06	680489	79620286	79153943	14	79153943	14	79153943	*	S	0.247788	4.52632
chr1:41927330:G:A	0.01508	A	G	0.7263	0.0277	0.0114	36659	63137	44.6	0.05439	1	41927330	1	41927330	*	rs4660585	R	42393001	rs4660585	A	G	0.7381	-0.0078	0.002	6.8e-05	687761	42393001	41927330	1	41927330	1	41927330	*	R	2.42982	-3.9
chr10:79255503:A:G	0.7844	A	G	0.3509	-0.0029	0.0106	36659	63137	11.2	0.3377	10	79255503	10	79255503	*	rs942791	R	81015260	rs942791	A	G	0.3393	-0.0082	0.0018	8.4e-06	685240	81015260	79255503	10	79255503	10	79255503	*	R	-0.273585	-4.55556
chr5:93146520:A:G	0.0241	A	G	0.5425	0.0229	0.0102	36659	63137	10	0.3485	5	93146520	5	93146520	*	rs4242239	R	92482226	rs4242239	A	G	0.5351	0.0093	0.0017	6.5e-08	690703	92482226	93146520	5	93146520	5	93146520	*	R	2.2451	5.47059
chr14:71809027:G:A	0.06666	A	G	0.4322	-0.0187	0.0102	36659	63137	20.5	0.2485	14	71809027	14	71809027	*	rs1205095	R	72275744	rs1205095	A	G	0.4556	0.008	0.0017	3.7e-06	686662	72275744	71809027	14	71809027	14	71809027	*	R	-1.83333	4.70588
chr15:53204943:T:C	0.5673	T	C	0.936	0.0117	0.0205	36659	63137	5.8	0.388	15	53204943	15	53204943	*	rs17660100	Y	53497140	rs17660100	T	C	0.93446	0.0124	0.0035	0.00043	691172	53497140	53204943	15	53204943	15	53204943	*	Y	0.570732	3.54286
chr8:8433847:A:G	0.0215	A	G	0.5781	0.0237	0.0103	36390	62462	0	0.7389	8	8433847	8	8433847	*	rs2979164	V	8291357	rs2979164	A	G	0.5737	-0.0104	0.0018	3.4e-09	687248	8291357	8433847	8	8433847	8	8433847	*	V	2.30097	-5.77778
chr12:103281292:T:C	0.1051	T	C	0.8255	-0.0216	0.0133	36659	63137	0	0.7246	12	103281292	12	103281292	*	rs17033659	Y	103675070	rs17033659	T	C	0.8228	0.0197	0.0023	4.1e-18	691070	103675070	103281292	12	103281292	12	103281292	*	Y	-1.62406	8.56522
chr10:85852186:C:T	0.6425	T	C	0.1625	-0.0063	0.0136	36659	63137	44.8	0.05316	10	85852186	10	85852186	*	rs1880386	Y	87611943	rs1880386	T	C	0.1589	0.0143	0.0024	1.9e-09	689982	87611943	85852186	10	85852186	10	85852186	*	Y	-0.463235	5.95833
chr11:28274621:A:T	0.7928	A	T	0.7003	-0.0029	0.011	36659	63137	0	0.8492	11	28274621	11	28274621	*	rs11030265	W	28296168	rs11030265	A	T	0.7116	0.007	0.0019	0.00023	692411	28296168	28274621	11	28274621	11	28274621	*	W	-0.263636	3.68421
chr8:75686618:C:T	0.7345	T	C	0.1721	0.0045	0.0134	36659	63137	35.3	0.1163	8	75686618	8	75686618	*	rs4377937	Y	76598853	rs4377937	T	C	0.1671	0.0115	0.0023	6.3e-07	690100	76598853	75686618	8	75686618	8	75686618	*	Y	0.335821	5
chr8:11758992:T:C	0.01622	T	C	0.6829	-0.026	0.0108	36390	62462	30	0.1695	8	11758992	8	11758992	*	rs884662	Y	11616501	rs884662	T	C	0.6721	0.0072	0.0019	9.5e-05	684234	11616501	11758992	8	11758992	8	11758992	*	Y	-2.40741	3.78947
chr15:77854040:A:G	0.6455	A	G	0.4031	-0.0048	0.0104	36659	63137	39.1	0.08805	15	77854040	15	77854040	*	rs7164558	R	78146382	rs7164558	A	G	0.4107	0.0102	0.0018	1.4e-08	681211	78146382	77854040	15	77854040	15	77854040	*	R	-0.461538	5.66667
chr7:122780481:T:C	0.894	T	C	0.8116	0.0017	0.0129	36659	63137	36.6	0.106	7	122780481	7	122780481	*	rs17144859	Y	122420535	rs17144859	T	C	0.8243	0.0083	0.0023	0.00024	691507	122420535	122780481	7	122780481	7	122780481	*	Y	0.131783	3.6087
chr7:4076875:C:G	0.08258	C	G	0.695	-0.019	0.0109	36659	63137	0	0.8968	7	4076875	7	4076875	*	rs13223359	S	4116507	rs13223359	C	G	0.6938	0.0084	0.0019	8.8e-06	691623	4116507	4076875	7	4076875	7	4076875	*	S	-1.74312	4.42105
chr1:78524590:C:G	0.933	C	G	0.7558	0.001	0.0119	36659	63137	37.2	0.1021	1	78524590	1	78524590	*	rs3766345	S	78990275	rs3766345	C	G	0.7371	-0.0105	0.002	8.9e-08	681285	78990275	78524590	1	78524590	1	78524590	*	S	0.0840336	-5.25
chr7:5624972:T:G	0.7436	T	G	0.9234	0.0062	0.019	36659	63137	55.4	0.01313	7	5624972	7	5624972	*	rs852461	K	5664603	rs852461	T	G	0.92277	-0.0119	0.0031	0.00014	688193	5664603	5624972	7	5624972	7	5624972	*	K	0.326316	-3.83871
chr10:85091926:C:A	0.7787	A	C	0.3009	0.0031	0.011	36659	63137	4.4	0.4013	10	85091926	10	85091926	*	rs1416357	M	86851682	rs1416357	A	C	0.3229	-0.0087	0.0019	2.6e-06	692330	86851682	85091926	10	85091926	10	85091926	*	M	0.281818	-4.57895
chr1:189816359:A:G	0.2486	A	G	0.2194	-0.0145	0.0126	36659	63137	0	0.6895	1	189816359	1	189816359	*	rs2039776	R	189785489	rs2039776	A	G	0.2108	0.0104	0.0021	7.3e-07	691981	189785489	189816359	1	189816359	1	189816359	*	R	-1.15079	4.95238
chr15:72738195:G:T	0.9278	T	G	0.0944	-0.0016	0.0173	36659	63137	55.4	0.01309	15	72738195	15	72738195	*	rs12898814	B	73030536	rs12898814	T	G	0.1126	-0.01	0.0028	0.00036	690275	73030536	72738195	15	72738195	15	72738195	*	B	-0.0924855	-3.57143
chr22:31430164:G:C	0.03413	C	G	0.536	0.0215	0.0101	36659	63137	19.1	0.2616	22	31430164	22	31430164	*	rs5994397	S	31826150	rs5994397	C	G	0.5226	-0.0071	0.0017	4.2e-05	687132	31826150	31430164	22	31430164	22	31430164	*	S	2.12871	-4.17647
chr5:171262559:C:G	0.9993	C	G	0.8527	0	0.0144	36659	63137	26.3	0.1935	5	171262559	5	171262559	*	rs919294	S	170689563	rs919294	C	G	0.848	0.0108	0.0024	6.3e-06	690731	170689563	171262559	5	171262559	5	171262559	*	S	0	4.5
chr19:30542565:T:G	0.5898	T	G	0.8049	0.0069	0.0129	36659	63137	0	0.4754	19	30542565	19	30542565	*	rs7250115	K	31033472	rs7250115	T	G	0.8043	0.0143	0.0022	4.2e-11	679051	31033472	30542565	19	30542565	19	30542565	*	K	0.534884	6.5
chr2:86400538:T:A	0.43	A	T	0.4267	-0.008	0.0102	36659	63137	0	0.9624	2	86400538	2	86400538	*	rs4832282	W	86627661	rs4832282	A	T	0.4235	-0.0074	0.0017	2e-05	687076	86627661	86400538	2	86400538	2	86400538	*	W	-0.784314	-4.35294
chr18:61608946:T:C	0.1729	T	C	0.296	-0.0153	0.0112	36659	63137	28.7	0.1715	18	61608946	18	61608946	*	rs7226896	Y	59276179	rs7226896	T	C	0.3084	-0.0068	0.0019	0.00032	688437	59276179	61608946	18	61608946	18	61608946	*	Y	-1.36607	-3.57895
chr8:93648428:C:T	0.4386	T	C	0.2373	0.0092	0.0119	36659	63137	0	0.642	8	93648428	8	93648428	*	rs3736650	Y	94660656	rs3736650	T	C	0.2396	0.0072	0.002	0.00041	681326	94660656	93648428	8	93648428	8	93648428	*	Y	0.773109	3.6
chr8:64789564:C:T	0.823	T	C	0.2141	0.0028	0.0123	36659	63137	31.3	0.1494	8	64789564	8	64789564	*	rs13265280	Y	65702121	rs13265280	T	C	0.2059	0.0077	0.0021	0.00035	692565	65702121	64789564	8	64789564	8	64789564	*	Y	0.227642	3.66667
chr5:67969013:G:T	0.3935	T	G	0.1402	0.0127	0.0149	36659	63137	6.2	0.3849	5	67969013	5	67969013	*	rs12522856	D	67264841	rs12522856	T	G	0.1622	-0.0086	0.0024	0.00029	671032	67264841	67969013	5	67969013	5	67969013	*	D	0.852349	-3.58333
chr2:198027075:C:T	0.07342	T	C	0.5118	-0.018	0.0101	36659	63137	9.4	0.3549	2	198027075	2	198027075	*	rs1595823	Y	198891799	rs1595823	T	C	0.507	0.0108	0.0017	2.5e-10	690757	198891799	198027075	2	198027075	2	198027075	*	Y	-1.78218	6.35294
chr1:15878252:A:G	0.1372	A	G	0.9537	-0.0366	0.0246	36659	63137	57.6	0.008751	1	15878252	1	15878252	*	rs7515681	R	16204747	rs7515681	A	G	0.95662	-0.0166	0.0045	0.00023	604425	16204747	15878252	1	15878252	1	15878252	*	R	-1.4878	-3.68889
chr11:133436091:T:C	0.4412	T	C	0.8728	0.012	0.0156	36659	63137	14.2	0.3085	11	133436091	11	133436091	*	rs12796765	Y	133305986	rs12796765	T	C	0.8642	0.0088	0.0025	0.00048	691025	133305986	133436091	11	133436091	11	133436091	*	Y	0.769231	3.52
chr8:8482492:A:G	0.5203	A	G	0.7731	0.0078	0.0121	36390	62462	4.7	0.3978	8	8482492	8	8482492	*	rs2921030	R	8340002	rs2921030	A	G	0.7694	-0.0092	0.0021	6.8e-06	689039	8340002	8482492	8	8482492	8	8482492	*	R	0.644628	-4.38095
chr8:4979386:C:T	0.9727	T	C	0.6679	0.0004	0.0108	36659	63137	45.4	0.05009	8	4979386	8	4979386	*	rs4477045	H	4836908	rs4477045	T	C	0.6766	0.0081	0.0019	1.2e-05	680299	4836908	4979386	8	4979386	8	4979386	*	H	0.037037	4.26316
chr19:18190554:T:C	0.3826	T	C	0.2933	-0.0098	0.0113	36390	62462	0	0.6988	19	18190554	19	18190554	*	rs11667476	Y	18301364	rs11667476	T	C	0.3048	-0.0091	0.0019	1.7e-06	681761	18301364	18190554	19	18190554	19	18190554	*	Y	-0.867257	-4.78947
chr6:19773322:T:C	0.9534	T	C	0.5799	0.0006	0.0103	36659	63137	33.4	0.1314	6	19773322	6	19773322	*	rs6925511	Y	19773553	rs6925511	T	C	0.5737	0.0071	0.0017	4.7e-05	690036	19773553	19773322	6	19773322	6	19773322	*	Y	0.0582524	4.17647
chr10:112404388:T:G	0.4785	T	G	0.5123	-0.0072	0.0101	36659	63137	8	0.3678	10	112404388	10	112404388	*	rs11195949	K	114164146	rs11195949	T	G	0.4878	-0.0065	0.0017	0.00015	691093	114164146	112404388	10	112404388	10	112404388	*	K	-0.712871	-3.82353
chr12:115731029:C:T	0.01328	T	C	0.5165	0.025	0.0101	36659	63137	0	0.5337	12	115731029	12	115731029	*	rs1949548	Y	116168834	rs1949548	T	C	0.5196	0.0063	0.0017	0.00026	692027	116168834	115731029	12	115731029	12	115731029	*	Y	2.47525	3.70588
chr10:102468260:C:A	0.4328	A	C	0.5369	0.008	0.0102	36659	63137	7	0.3767	10	102468260	10	102468260	*	rs11593526	M	104228017	rs11593526	A	C	0.5412	-0.0074	0.0016	5.9e-06	795023	104228017	102468260	10	102468260	10	102468260	*	M	0.784314	-4.625
chr1:104093291:T:C	0.1444	T	C	0.8468	0.0206	0.0141	36659	63137	18.2	0.2706	1	104093291	1	104093291	*	rs978289	Y	104635913	rs978289	T	C	0.8443	-0.0091	0.0023	0.0001	692526	104635913	104093291	1	104093291	1	104093291	*	Y	1.46099	-3.95652
chr10:21410395:T:C	0.5816	T	C	0.783	0.0068	0.0123	36659	63137	31.4	0.1483	10	21410395	10	21410395	*	rs7087431	Y	21699324	rs7087431	T	C	0.7785	-0.0086	0.0021	5.6e-05	677529	21699324	21410395	10	21410395	10	21410395	*	Y	0.552846	-4.09524
chr2:220670527:T:C	0.5268	T	C	0.4781	0.0065	0.0103	36659	63137	9.4	0.3542	2	220670527	2	220670527	*	rs10932879	Y	221535247	rs10932879	T	C	0.4789	-0.0064	0.0017	0.0002	689233	221535247	220670527	2	220670527	2	220670527	*	Y	0.631068	-3.76471
chr2:165656864:A:G	0.7295	A	G	0.6863	-0.0037	0.0108	36659	63137	0	0.944	2	165656864	2	165656864	*	rs2054026	R	166513374	rs2054026	A	G	0.6794	0.0077	0.0018	2.9e-05	690972	166513374	165656864	2	165656864	2	165656864	*	R	-0.342593	4.27778
chr8:118098938:C:T	0.9176	T	C	0.2051	0.0013	0.0125	36659	63137	0	0.7824	8	118098938	8	118098938	*	rs897829	Y	119111177	rs897829	T	C	0.2319	-0.0079	0.002	8.6e-05	686011	119111177	118098938	8	118098938	8	118098938	*	Y	0.104	-3.95
chr4:182620154:A:G	0.1274	A	G	0.7476	-0.0189	0.0124	36294	57031	41.7	0.07957	4	182620154	4	182620154	*	rs6843930	R	183541307	rs6843930	A	G	0.7433	0.0075	0.0021	0.00037	646185	183541307	182620154	4	182620154	4	182620154	*	R	-1.52419	3.57143
chr6:99935002:T:A	0.2777	A	T	0.1739	-0.0146	0.0135	36659	63137	27.9	0.179	6	99935002	6	99935002	*	rs4565313	W	100382878	rs4565313	A	T	0.1768	0.0088	0.0023	0.0001	691609	100382878	99935002	6	99935002	6	99935002	*	W	-1.08148	3.82609
chr11:133838812:G:A	0.5713	A	G	0.38	-0.0059	0.0105	36659	63137	0	0.5617	11	133838812	11	133838812	*	rs10791325	R	133708707	rs10791325	A	G	0.3839	0.0085	0.0018	2e-06	688288	133708707	133838812	11	133838812	11	133838812	*	R	-0.561905	4.72222
chr4:76435093:C:T	0.08112	T	C	0.7292	0.02	0.0114	36659	63137	14.8	0.3033	4	76435093	4	76435093	*	rs10000169	Y	77356246	rs10000169	T	C	0.7446	-0.007	0.002	0.00043	692592	77356246	76435093	4	76435093	4	76435093	*	Y	1.75439	-3.5
chr1:78231137:C:T	0.03107	T	C	0.2077	-0.0267	0.0124	36659	63137	0	0.8531	1	78231137	1	78231137	*	rs646971	Y	78696821	rs646971	T	C	0.1988	-0.0076	0.0021	0.00035	692255	78696821	78231137	1	78231137	1	78231137	*	Y	-2.15323	-3.61905
chr11:113006686:T:C	0.2963	T	C	0.6038	0.0108	0.0104	36659	63137	0.3	0.4377	11	113006686	11	113006686	*	rs9919557	Y	112877408	rs9919557	T	C	0.6131	0.0074	0.0018	2.6e-05	691038	112877408	113006686	11	113006686	11	113006686	*	Y	1.03846	4.11111
chr4:143129293:A:T	0.01264	A	T	0.6	-0.0256	0.0103	36659	63137	32.8	0.1362	4	143129293	4	143129293	*	rs4594668	W	144050446	rs4594668	A	T	0.5957	-0.0097	0.0018	3.2e-08	691746	144050446	143129293	4	143129293	4	143129293	*	W	-2.48544	-5.38889
chr15:47484696:T:C	0.9421	T	C	0.678	-0.0008	0.0109	36659	63137	0	0.9087	15	47484696	15	47484696	*	rs11070588	Y	47776893	rs11070588	T	C	0.6961	0.0092	0.0019	1.4e-06	681258	47776893	47484696	15	47484696	15	47484696	*	Y	-0.0733945	4.84211
chr8:72982878:T:C	0.2866	T	C	0.4534	-0.0109	0.0102	36659	63137	41.6	0.07154	8	72982878	8	72982878	*	rs7017476	Y	73895113	rs7017476	T	C	0.4597	-0.0085	0.0017	7.5e-07	690708	73895113	72982878	8	72982878	8	72982878	*	Y	-1.06863	-5
chr3:60707847:T:A	0.7057	A	T	0.0316	0.0109	0.0289	36659	63137	0	0.5908	3	60707847	3	60707847	*	rs9827312	W	60693580	rs9827312	A	T	0.03397	0.0173	0.0047	0.00024	684608	60693580	60707847	3	60707847	3	60707847	*	W	0.377163	3.68085
chr9:89060740:A:G	0.01706	A	G	0.9222	-0.0454	0.019	36659	63137	0	0.7373	9	89060740	9	89060740	*	rs11137499	R	91675655	rs11137499	A	G	0.93072	-0.014	0.0035	6.2e-05	677095	91675655	89060740	9	89060740	9	89060740	*	R	-2.38947	-4
chr17:31403132:G:C	0.5405	C	G	0.8042	0.0082	0.0134	36659	63137	10.2	0.3469	17	31403132	17	31403132	*	rs7405606	S	29730150	rs7405606	C	G	0.8157	-0.0084	0.0023	0.00024	669469	29730150	31403132	17	31403132	17	31403132	*	S	0.61194	-3.65217
chr2:159156465:G:A	0.7577	A	G	0.3427	-0.0033	0.0106	36659	63137	0	0.8904	2	159156465	2	159156465	*	rs17703180	R	160012976	rs17703180	A	G	0.3465	-0.0071	0.0018	9.1e-05	692256	160012976	159156465	2	159156465	2	159156465	*	R	-0.311321	-3.94444
chr5:122730907:G:A	0.6179	A	G	0.4299	-0.0052	0.0104	36659	63137	4.7	0.3982	5	122730907	5	122730907	*	rs7713082	R	122066602	rs7713082	A	G	0.4195	0.0065	0.0017	0.00016	692087	122066602	122730907	5	122730907	5	122730907	*	R	-0.5	3.82353
chr9:117609256:T:C	0.3424	T	C	0.5544	-0.0096	0.0101	36659	63137	31	0.1513	9	117609256	9	117609256	*	rs7047007	Y	120371534	rs7047007	T	C	0.5551	0.0132	0.0017	2.6e-14	692093	120371534	117609256	9	117609256	9	117609256	*	Y	-0.950495	7.76471
chr2:134785797:T:C	0.008379	T	C	0.8291	-0.0363	0.0138	36659	63137	64	0.001957	2	134785797	2	134785797	*	rs17698151	H	135543367	rs17698151	T	C	0.8576	0.0105	0.0027	7.3e-05	684081	135543367	134785797	2	134785797	2	134785797	*	H	-2.63043	3.88889
chr16:24529383:A:G	0.4192	A	G	0.7414	-0.0095	0.0117	36659	63137	0	0.9228	16	24529383	16	24529383	*	rs11862198	R	24540704	rs11862198	A	G	0.7491	0.0083	0.002	2.5e-05	691274	24540704	24529383	16	24529383	16	24529383	*	R	-0.811966	4.15
chr5:152556985:G:A	0.7208	A	G	0.2661	0.0041	0.0114	36659	63137	0	0.8759	5	152556985	5	152556985	*	rs12188564	R	151936546	rs12188564	A	G	0.2827	-0.0076	0.0019	5.5e-05	692392	151936546	152556985	5	152556985	5	152556985	*	R	0.359649	-4
chr2:105107318:A:C	0.8016	A	C	0.7666	0.003	0.012	36659	63137	49.4	0.03144	2	105107318	2	105107318	*	rs12614300	M	105723776	rs12614300	A	C	0.7741	0.0086	0.002	2.4e-05	691125	105723776	105107318	2	105107318	2	105107318	*	M	0.25	4.3
chr16:69385180:T:A	0.2929	A	T	0.0307	0.031	0.0294	36659	63137	7.7	0.3702	16	69385180	16	69385180	*	rs8061382	W	69419083	rs8061382	A	T	0.03601	-0.0307	0.0049	2.7e-10	672827	69419083	69385180	16	69385180	16	69385180	*	W	1.05442	-6.26531
chr6:28275017:A:C	0.3571	A	C	0.8696	-0.0138	0.015	36659	63137	29.5	0.1651	6	28275017	6	28275017	*	rs1419183	M	28242794	rs1419183	A	C	0.8624	-0.0126	0.0022	2e-08	795600	28242794	28275017	6	28275017	6	28275017	*	M	-0.92	-5.72727
chr18:43269228:C:T	0.4437	T	C	0.2936	0.0086	0.0113	36659	63137	23.6	0.2187	18	43269228	18	43269228	*	rs2456	Y	40849193	rs2456	T	C	0.3095	-0.0085	0.0019	5.1e-06	691281	40849193	43269228	18	43269228	18	43269228	*	Y	0.761062	-4.47368
chr9:11160901:C:T	0.5771	T	C	0.4815	-0.0057	0.0101	36659	63137	0	0.5777	9	11160901	9	11160901	*	rs1931428	Y	11160901	rs1931428	T	C	0.4712	0.0084	0.0017	1.3e-06	686037	11160901	11160901	9	11160901	9	11160901	*	Y	-0.564356	4.94118
chr4:23888190:A:G	0.647	A	G	0.4636	-0.0047	0.0102	36659	63137	0	0.4712	4	23888190	4	23888190	*	rs2970872	R	23889813	rs2970872	A	G	0.4716	0.0062	0.0018	0.00043	691361	23889813	23888190	4	23888190	4	23888190	*	R	-0.460784	3.44444
chr4:94051060:A:T	0.5634	A	T	0.5327	0.0059	0.0102	36659	63137	0	0.612	4	94051060	4	94051060	*	rs11732659	W	94972211	rs11732659	A	T	0.5261	0.0085	0.0017	7e-07	691251	94972211	94051060	4	94051060	4	94051060	*	W	0.578431	5
chr13:85978493:C:T	0.5809	T	C	0.366	-0.0058	0.0105	36659	63137	35.6	0.114	13	85978493	13	85978493	*	rs9602911	Y	86552628	rs9602911	T	C	0.3656	0.0127	0.0018	9.2e-13	691564	86552628	85978493	13	85978493	13	85978493	*	Y	-0.552381	7.05556
chr1:216581211:A:G	0.904	A	G	0.7592	0.0014	0.0119	36659	63137	10.9	0.3402	1	216581211	1	216581211	*	rs17669502	R	216754553	rs17669502	A	G	0.7563	-0.0079	0.002	7.6e-05	691513	216754553	216581211	1	216581211	1	216581211	*	R	0.117647	-3.95
chr19:4086809:A:G	0.9404	A	G	0.2585	0.0009	0.012	36025	56356	0	0.5405	19	4086809	19	4086809	*	rs350818	R	4086807	rs350818	A	G	0.2313	-0.016	0.0021	8.4e-14	625037	4086807	4086809	19	4086809	19	4086809	*	R	0.075	-7.61905
chr5:81732608:C:T	0.2565	T	C	0.7896	-0.0144	0.0127	36659	63137	33.9	0.1274	5	81732608	5	81732608	*	rs398738	Y	81028427	rs398738	T	C	0.7831	-0.0077	0.0021	0.00026	687555	81028427	81732608	5	81732608	5	81732608	*	Y	-1.13386	-3.66667
chr3:42397262:T:C	0.6681	T	C	0.4232	0.0044	0.0103	36659	63137	0	0.93	3	42397262	3	42397262	*	rs13054	N	42438754	rs13054	T	C	0.406	0.0128	0.0018	2.3e-12	621713	42438754	42397262	3	42397262	3	42397262	*	N	0.427184	7.11111
chr5:108588657:G:A	0.3134	A	G	0.2417	0.0119	0.0118	36659	63137	0	0.8056	5	108588657	5	108588657	*	rs9326732	R	107924358	rs9326732	A	G	0.2271	-0.0074	0.0021	0.00038	681496	107924358	108588657	5	108588657	5	108588657	*	R	1.00847	-3.52381
chr14:62141050:G:C	0.1162	C	G	0.3919	0.0163	0.0104	36659	63137	0	0.9154	14	62141050	14	62141050	*	rs12898125	S	62607768	rs12898125	C	G	0.3806	0.0078	0.0018	1.2e-05	678690	62607768	62141050	14	62141050	14	62141050	*	S	1.56731	4.33333
chr13:53163766:A:G	0.7841	A	G	0.4039	-0.0028	0.0103	36659	63137	0	0.5941	13	53163766	13	53163766	*	rs2759675	R	53737901	rs2759675	A	G	0.403	0.0088	0.0019	3.9e-06	525361	53737901	53163766	13	53163766	13	53163766	*	R	-0.271845	4.63158
chr8:86763044:A:G	0.5254	A	G	0.8429	-0.0088	0.0138	36659	63137	0	0.7059	8	86763044	8	86763044	*	rs10105929	R	87775272	rs10105929	A	G	0.8471	-0.0114	0.0024	2.5e-06	692371	87775272	86763044	8	86763044	8	86763044	*	R	-0.637681	-4.75
chr12:69367664:T:C	0.8825	T	C	0.2943	0.0017	0.0112	36659	63137	27.5	0.1824	12	69367664	12	69367664	*	rs315130	Y	69761444	rs315130	T	C	0.2818	0.0118	0.0019	9e-10	690397	69761444	69367664	12	69367664	12	69367664	*	Y	0.151786	6.21053
chr20:25354219:C:T	0.7533	T	C	0.5603	-0.0032	0.0101	36659	63137	0	0.7414	20	25354219	20	25354219	*	rs6050561	Y	25334855	rs6050561	T	C	0.5535	-0.0098	0.0017	1.9e-08	686734	25334855	25354219	20	25354219	20	25354219	*	Y	-0.316832	-5.76471
chr15:59708704:A:T	0.9621	A	T	0.5443	-0.0005	0.0104	36659	63137	0	0.7759	15	59708704	15	59708704	*	rs11071473	W	60000903	rs11071473	A	T	0.5393	-0.006	0.0017	0.00049	689443	60000903	59708704	15	59708704	15	59708704	*	W	-0.0480769	-3.52941
chr14:25658883:A:G	0.3233	A	G	0.6187	-0.0105	0.0106	36659	63137	0	0.9184	14	25658883	14	25658883	*	rs1956798	R	26128089	rs1956798	A	G	0.6009	0.0064	0.0018	0.00028	682819	26128089	25658883	14	25658883	14	25658883	*	R	-0.990566	3.55556
chr2:207229256:C:T	0.2158	T	C	0.3602	0.0131	0.0106	36659	63137	0	0.6967	2	207229256	2	207229256	*	rs17219768	Y	208093980	rs17219768	T	C	0.3552	-0.0065	0.0018	0.00032	689028	208093980	207229256	2	207229256	2	207229256	*	Y	1.23585	-3.61111
chr2:199277868:T:C	0.7082	T	C	0.119	-0.0058	0.0156	36659	63137	0	0.9906	2	199277868	2	199277868	*	rs994185	Y	200142591	rs994185	T	C	0.1125	0.0106	0.0027	9.8e-05	692550	200142591	199277868	2	199277868	2	199277868	*	Y	-0.371795	3.92593
chr2:187830982:G:A	0.44	A	G	0.3797	-0.008	0.0104	36659	63137	0	0.6793	2	187830982	2	187830982	*	rs4488625	R	188695709	rs4488625	A	G	0.4012	0.0077	0.0018	9.9e-06	687647	188695709	187830982	2	187830982	2	187830982	*	R	-0.769231	4.27778
chr4:170527083:T:C	0.2529	T	C	0.3687	-0.0121	0.0106	36659	63137	0	0.8867	4	170527083	4	170527083	*	rs1507696	Y	171448234	rs1507696	T	C	0.3381	-0.0081	0.0018	9.5e-06	686792	171448234	170527083	4	170527083	4	170527083	*	Y	-1.14151	-4.5
chr2:103557206:C:T	0.1952	T	C	0.5355	-0.0132	0.0102	36659	63137	0	0.8429	2	103557206	2	103557206	*	rs1451974	Y	104173664	rs1451974	T	C	0.5209	0.0115	0.0017	1.8e-11	690363	104173664	103557206	2	103557206	2	103557206	*	Y	-1.29412	6.76471
chr9:80648267:T:A	0.09486	A	T	0.35	-0.0177	0.0106	36659	63137	0	0.7563	9	80648267	9	80648267	*	rs11138780	W	83263182	rs11138780	A	T	0.3652	-0.0095	0.0018	1.1e-07	690559	83263182	80648267	9	80648267	9	80648267	*	W	-1.66981	-5.27778
chr2:967648:G:A	0.5609	A	G	0.3424	-0.0062	0.0107	36659	63137	0	0.9112	2	967648	2	967648	*	rs6548285	R	963334	rs6548285	A	G	0.3372	-0.0071	0.0019	0.00023	682170	963334	967648	2	967648	2	967648	*	R	-0.579439	-3.73684
chr8:111127695:T:C	0.5163	T	C	0.1897	0.0086	0.0132	36659	63137	0	0.6816	8	111127695	8	111127695	*	rs12543844	Y	112139924	rs12543844	T	C	0.1688	-0.0081	0.0023	0.00041	692357	112139924	111127695	8	111127695	8	111127695	*	Y	0.651515	-3.52174
chr13:106862246:T:G	0.1861	T	G	0.7652	0.0158	0.012	36294	57031	0	0.8792	13	106862246	13	106862246	*	rs16969346	K	107514594	rs16969346	T	G	0.7708	-0.0082	0.0021	7.5e-05	689632	107514594	106862246	13	106862246	13	106862246	*	K	1.31667	-3.90476
chr14:93399799:G:T	0.6983	T	G	0.0969	-0.0066	0.0171	36390	62462	0	0.6342	14	93399799	14	93399799	*	rs7146975	K	93866145	rs7146975	T	G	0.09659	-0.0114	0.0029	6.7e-05	691576	93866145	93399799	14	93399799	14	93399799	*	K	-0.385965	-3.93103
chr9:106332222:A:G	0.3894	A	G	0.8097	0.0111	0.0128	36659	63137	0	0.5909	9	106332222	9	106332222	*	rs10978460	R	109094503	rs10978460	A	G	0.8218	-0.0136	0.0023	2.5e-09	691850	109094503	106332222	9	106332222	9	106332222	*	R	0.867188	-5.91304
chr4:143124212:A:G	0.008921	A	G	0.3297	0.0281	0.0107	36659	63137	0	0.6169	4	143124212	4	143124212	*	rs7684017	R	144045365	rs7684017	A	G	0.3198	0.0065	0.0019	0.00045	691146	144045365	143124212	4	143124212	4	143124212	*	R	2.62617	3.42105
chr2:103657096:A:G	0.2105	A	G	0.531	-0.0127	0.0101	36659	63137	0	0.9067	2	103657096	2	103657096	*	rs264921	R	104273554	rs264921	A	G	0.5092	0.0115	0.0017	1.9e-11	690840	104273554	103657096	2	103657096	2	103657096	*	R	-1.25743	6.76471
chr3:181051359:G:A	0.6581	A	G	0.207	-0.0055	0.0124	36659	63137	0	0.865	3	181051359	3	181051359	*	rs13092557	R	180769147	rs13092557	A	G	0.199	0.0123	0.0022	1.2e-08	692519	180769147	181051359	3	181051359	3	181051359	*	R	-0.443548	5.59091
chr6:50851603:G:A	0.607	A	G	0.8412	0.0071	0.0139	36659	63137	11.5	0.3351	6	50851603	6	50851603	*	rs2011201	R	50819316	rs2011201	A	G	0.8475	0.0238	0.0023	3e-24	793334	50819316	50851603	6	50851603	6	50851603	*	R	0.510791	10.3478
chr6:12156360:G:T	0.208	T	G	0.172	0.0168	0.0134	36659	63137	0	0.9385	6	12156360	6	12156360	*	rs12663812	K	12156593	rs12663812	T	G	0.1857	0.0091	0.0022	2.9e-05	691462	12156593	12156360	6	12156360	6	12156360	*	K	1.25373	4.13636
chr9:34515330:T:C	0.4711	T	C	0.6761	0.0077	0.0107	36659	63137	0	0.9722	9	34515330	9	34515330	*	rs12001113	Y	34515328	rs12001113	T	C	0.6642	0.0091	0.0018	5.9e-07	686094	34515328	34515330	9	34515330	9	34515330	*	Y	0.719626	5.05556
chr15:67585107:C:T	0.6876	T	C	0.1221	-0.0063	0.0158	36659	63137	18.9	0.2637	15	67585107	15	67585107	*	rs12148363	Y	67877445	rs12148363	T	C	0.1109	-0.0165	0.0026	1.1e-10	764904	67877445	67585107	15	67585107	15	67585107	*	Y	-0.398734	-6.34615
chr7:25736574:T:G	0.6502	T	G	0.7238	-0.0051	0.0112	36659	63137	2.7	0.4166	7	25736574	7	25736574	*	rs10951108	N	25776194	rs10951108	T	G	0.725	-0.0067	0.0019	0.00027	793824	25776194	25736574	7	25736574	7	25736574	*	N	-0.455357	-3.52632
chr17:42653826:T:G	0.005348	T	G	0.4665	-0.028	0.0101	36659	63137	0	0.634	17	42653826	17	42653826	*	rs4792930	K	40805844	rs4792930	T	G	0.4489	-0.0073	0.0017	2.5e-05	691933	40805844	42653826	17	42653826	17	42653826	*	K	-2.77228	-4.29412
chr10:61310470:G:A	0.08142	A	G	0.7949	-0.022	0.0126	36659	63137	0	0.8201	10	61310470	10	61310470	*	rs3125338	R	63070228	rs3125338	A	G	0.7892	0.0086	0.0023	0.00016	547241	63070228	61310470	10	61310470	10	61310470	*	R	-1.74603	3.73913
chr16:49728010:A:G	0.546	A	G	0.6261	0.0064	0.0105	36659	63137	0	0.8108	16	49728010	16	49728010	*	rs1505112	R	49761921	rs1505112	A	G	0.6251	0.0091	0.0018	3.5e-07	686993	49761921	49728010	16	49728010	16	49728010	*	R	0.609524	5.05556
chr1:204783274:C:T	0.28	T	C	0.1082	0.0176	0.0163	36659	63137	0	0.5777	1	204783274	1	204783274	*	rs11240276	Y	204752402	rs11240276	T	C	0.1026	0.0117	0.0028	3.5e-05	691622	204752402	204783274	1	204783274	1	204783274	*	Y	1.07975	4.17857
chr5:107093144:T:C	0.7779	T	C	0.5276	-0.0028	0.0101	36659	63137	0	0.8585	5	107093144	5	107093144	*	rs12658379	Y	106428845	rs12658379	T	C	0.5199	0.0092	0.0017	7.8e-08	689827	106428845	107093144	5	107093144	5	107093144	*	Y	-0.277228	5.41176
chr3:25051565:C:T	0.5543	T	C	0.8514	-0.0086	0.0145	36659	63137	23.5	0.2201	3	25051565	3	25051565	*	rs1604007	Y	25093056	rs1604007	T	C	0.8585	0.0137	0.0024	2.2e-08	689490	25093056	25051565	3	25051565	3	25051565	*	Y	-0.593103	5.70833
chr4:47617786:G:A	0.3483	A	G	0.0915	-0.0165	0.0176	36659	63137	0	0.4551	4	47617786	4	47617786	*	rs17601068	R	47619803	rs17601068	A	G	0.08706	0.012	0.003	5.8e-05	692070	47619803	47617786	4	47617786	4	47617786	*	R	-0.9375	4
chr5:75352778:A:T	0.5749	A	T	0.619	-0.0058	0.0103	36659	63137	22.3	0.2306	5	75352778	5	75352778	*	rs12654264	W	74648603	rs12654264	A	T	0.6251	0.0206	0.0017	5.7e-35	795480	74648603	75352778	5	75352778	5	75352778	*	W	-0.563107	12.1176
chr10:111418983:C:T	0.8324	T	C	0.5892	0.0022	0.0103	36659	63137	0	0.8382	10	111418983	10	111418983	*	rs4364988	Y	113178741	rs4364988	T	C	0.5857	-0.007	0.0019	0.00025	673582	113178741	111418983	10	111418983	10	111418983	*	Y	0.213592	-3.68421
chr11:103099367:T:C	0.9547	T	C	0.928	0.0011	0.0196	36659	63137	0	0.7518	11	103099367	11	103099367	*	rs2509109	Y	102970096	rs2509109	T	C	0.92505	0.0134	0.0032	3.7e-05	692315	102970096	103099367	11	103099367	11	103099367	*	Y	0.0561224	4.1875
chr12:28167559:A:G	0.1395	A	G	0.6957	-0.0161	0.0109	36659	63137	0	0.6174	12	28167559	12	28167559	*	rs11049385	R	28320492	rs11049385	A	G	0.687	-0.0067	0.0019	0.00032	687867	28320492	28167559	12	28167559	12	28167559	*	R	-1.47706	-3.52632
chr12:124008063:T:G	0.3772	T	G	0.6452	0.0093	0.0105	36659	63137	0	0.5925	12	124008063	12	124008063	*	rs12303671	K	124492610	rs12303671	T	G	0.6575	-0.0114	0.0018	5.1e-10	690037	124492610	124008063	12	124008063	12	124008063	*	K	0.885714	-6.33333
chr10:63068814:C:T	0.4579	T	C	0.4058	-0.0076	0.0103	36659	63137	0	0.6507	10	63068814	10	63068814	*	rs10822119	Y	64828574	rs10822119	T	C	0.402	-0.0109	0.0018	5.8e-10	692353	64828574	63068814	10	63068814	10	63068814	*	Y	-0.737864	-6.05556
chr8:87524513:C:T	0.6508	T	C	0.4778	0.0046	0.0101	36659	63137	0	0.7588	8	87524513	8	87524513	*	rs405013	Y	88536741	rs405013	T	C	0.4979	0.008	0.0017	3.4e-06	681978	88536741	87524513	8	87524513	8	87524513	*	Y	0.455446	4.70588
chr10:103002173:A:G	0.2936	A	G	0.8345	-0.0141	0.0135	36659	63137	16.3	0.2889	10	103002173	10	103002173	*	rs12779991	R	104761930	rs12779991	A	G	0.8315	-0.0077	0.0022	0.00045	794848	104761930	103002173	10	103002173	10	103002173	*	R	-1.04444	-3.5
chr5:59457441:A:G	0.01434	A	G	0.6931	0.0268	0.0109	36659	63137	28.7	0.1719	5	59457441	5	59457441	*	rs6870632	R	58753267	rs6870632	A	G	0.6772	0.0079	0.0019	2e-05	687981	58753267	59457441	5	59457441	5	59457441	*	R	2.45872	4.15789
chr17:76417134:A:G	0.782	A	G	0.1505	0.004	0.0146	36659	63137	39	0.08904	17	76417134	17	76417134	*	rs372126	R	74413216	rs372126	A	G	0.139	-0.0104	0.0025	3.1e-05	690623	74413216	76417134	17	76417134	17	76417134	*	R	0.273973	-4.16
chr3:170803022:C:T	0.7608	T	C	0.1856	0.004	0.013	36659	63137	47.7	0.03898	3	170803022	3	170803022	*	rs9836739	Y	170520811	rs9836739	T	C	0.1816	0.011	0.0022	7.7e-07	686725	170520811	170803022	3	170803022	3	170803022	*	Y	0.307692	5
chr5:103111942:A:C	0.5052	A	C	0.7083	-0.0074	0.011	36659	63137	34.8	0.1205	5	103111942	5	103111942	*	rs34770	M	102447646	rs34770	A	C	0.6993	-0.0085	0.0019	6.9e-06	691452	102447646	103111942	5	103111942	5	103111942	*	M	-0.672727	-4.47368
chr1:221606106:A:G	0.1276	A	G	0.9747	0.05	0.0328	36496	62732	0	0.7811	1	221606106	1	221606106	*	rs12089796	V	221779448	rs12089796	A	G	0.97474	0.0251	0.0055	5.4e-06	678850	221779448	221606106	1	221606106	1	221606106	*	V	1.52439	4.56364
chr9:11466253:T:C	0.6809	T	C	0.83	-0.0055	0.0134	36659	63137	45.1	0.05151	9	11466253	9	11466253	*	rs7853036	Y	11466253	rs7853036	T	C	0.8335	0.0083	0.0023	0.00031	677691	11466253	11466253	9	11466253	9	11466253	*	Y	-0.410448	3.6087
chr11:43088283:T:C	0.03394	T	C	0.7294	0.0241	0.0114	36659	63137	9.8	0.3511	11	43088283	11	43088283	*	rs1425850	Y	43109833	rs1425850	T	C	0.7325	0.0076	0.0019	9.6e-05	690365	43109833	43088283	11	43088283	11	43088283	*	Y	2.11404	4
chr3:193461507:C:A	0.6426	A	C	0.4413	0.0047	0.0102	36659	63137	0	0.9641	3	193461507	3	193461507	*	rs9856965	M	193179296	rs9856965	A	C	0.4439	0.0067	0.0017	0.00011	690907	193179296	193461507	3	193461507	3	193461507	*	M	0.460784	3.94118
chr11:66191735:C:T	0.5529	T	C	0.1989	0.0075	0.0126	36659	63137	0	0.58	11	66191735	11	66191735	*	rs10896094	Y	65959206	rs10896094	T	C	0.197	0.0085	0.0022	0.00011	692559	65959206	66191735	11	66191735	11	66191735	*	Y	0.595238	3.86364
chr3:15500783:C:T	0.4425	T	C	0.2183	0.0093	0.0122	36659	63137	4.6	0.3993	3	15500783	3	15500783	*	rs6777812	Y	15542290	rs6777812	T	C	0.229	0.0091	0.0019	2e-06	795311	15542290	15500783	3	15500783	3	15500783	*	Y	0.762295	4.78947
chr22:45338325:A:G	0.5593	A	G	0.4199	0.006	0.0104	36659	63137	0	0.8768	22	45338325	22	45338325	*	rs2009848	D	45734206	rs2009848	A	G	0.3894	-0.0062	0.0018	0.00044	689624	45734206	45338325	22	45338325	22	45338325	*	D	0.576923	-3.44444
chr5:2915187:C:A	0.5701	A	C	0.2305	0.0069	0.0122	36294	57031	0	0.6671	5	2915187	5	2915187	*	rs903244	M	2915301	rs903244	A	C	0.2342	-0.0085	0.002	3.2e-05	686298	2915301	2915187	5	2915187	5	2915187	*	M	0.565574	-4.25
chr4:144737912:T:C	0.4262	T	C	0.906	0.0139	0.0175	36659	63137	0	0.9935	4	144737912	4	144737912	*	rs11727676	Y	145659064	rs11727676	T	C	0.90546	0.0156	0.0029	9.1e-08	767499	145659064	144737912	4	144737912	4	144737912	*	Y	0.794286	5.37931
chr2:171687403:G:T	0.2659	T	G	0.7083	0.0126	0.0113	36659	63137	48.5	0.03514	2	171687403	2	171687403	*	rs6721680	K	172543913	rs6721680	T	G	0.719	0.0135	0.002	6.9e-12	637539	172543913	171687403	2	171687403	2	171687403	*	K	1.11504	6.75
chr10:27619922:A:C	0.8493	A	C	0.5699	-0.0019	0.0102	36659	63137	3.5	0.4089	10	27619922	10	27619922	*	rs1168575	M	27908851	rs1168575	A	C	0.5702	0.007	0.0017	5e-05	688301	27908851	27619922	10	27619922	10	27619922	*	M	-0.186275	4.11765
chr15:72967653:G:T	0.08747	T	G	0.6478	-0.018	0.0106	36659	63137	43.8	0.05844	15	72967653	15	72967653	*	rs921261	K	73259994	rs921261	T	G	0.639	0.0117	0.0018	9.8e-11	691070	73259994	72967653	15	72967653	15	72967653	*	K	-1.69811	6.5
chr10:55699658:T:C	0.8576	T	C	0.5086	0.0018	0.0101	36659	63137	0	0.5957	10	55699658	10	55699658	*	rs10763240	Y	57459418	rs10763240	T	C	0.5341	0.0069	0.0017	6.1e-05	692478	57459418	55699658	10	55699658	10	55699658	*	Y	0.178218	4.05882
chr5:102255718:G:A	0.7923	A	G	0.7375	0.003	0.0115	36659	63137	0	0.482	5	102255718	5	102255718	*	rs431778	R	101591422	rs431778	A	G	0.726	-0.0074	0.0019	0.00012	692432	101591422	102255718	5	102255718	5	102255718	*	R	0.26087	-3.89474
chr9:10411393:G:A	0.4433	A	G	0.8073	-0.01	0.013	36659	63137	25.5	0.2007	9	10411393	9	10411393	*	rs1359098	R	10411393	rs1359098	A	G	0.8083	-0.0108	0.0022	7.5e-07	690210	10411393	10411393	9	10411393	9	10411393	*	R	-0.769231	-4.90909
chr1:97856823:C:T	0.8682	T	C	0.7726	-0.002	0.0122	36659	63137	0	0.766	1	97856823	1	97856823	*	rs4379706	Y	98322379	rs4379706	T	C	0.7712	-0.0135	0.0021	5.3e-11	679660	98322379	97856823	1	97856823	1	97856823	*	Y	-0.163934	-6.42857
chr6:96585494:A:G	0.03446	A	G	0.7668	-0.0252	0.0119	36659	63137	16.1	0.2909	6	96585494	6	96585494	*	rs3798293	R	97033370	rs3798293	A	G	0.7738	-0.0079	0.0021	0.00016	691667	97033370	96585494	6	96585494	6	96585494	*	R	-2.11765	-3.7619
chr2:4814815:C:T	0.8982	T	C	0.5494	-0.0013	0.0104	36659	63137	20.3	0.2504	2	4814815	2	4814815	*	rs7425123	Y	4862405	rs7425123	T	C	0.5615	-0.0066	0.0017	0.00012	689295	4862405	4814815	2	4814815	2	4814815	*	Y	-0.125	-3.88235
chr12:61858870:G:A	0.3864	A	G	0.3297	-0.0094	0.0109	36659	63137	23.4	0.2211	12	61858870	12	61858870	*	rs4511327	R	62252651	rs4511327	A	G	0.3558	0.0064	0.0018	0.00041	691175	62252651	61858870	12	61858870	12	61858870	*	R	-0.862385	3.55556
chr7:113863648:G:A	0.6253	A	G	0.6359	-0.0052	0.0107	36659	63137	23.2	0.2224	7	113863648	7	113863648	*	rs10247621	R	113503703	rs10247621	A	G	0.6312	-0.0155	0.0018	7.4e-18	690461	113503703	113863648	7	113863648	7	113863648	*	R	-0.485981	-8.61111
chr11:113430347:A:C	0.5803	A	C	0.8535	-0.0079	0.0142	36659	63137	30	0.1606	11	113430347	11	113430347	*	rs2471851	M	113301069	rs2471851	A	C	0.8487	-0.0107	0.0024	6.3e-06	691441	113301069	113430347	11	113430347	11	113430347	*	M	-0.556338	-4.45833
chr6:103565999:C:A	0.4907	A	C	0.3941	0.0071	0.0103	36659	63137	28.1	0.1771	6	103565999	6	103565999	*	rs9322748	M	104013874	rs9322748	A	C	0.3975	-0.0071	0.0018	5.4e-05	690779	104013874	103565999	6	103565999	6	103565999	*	M	0.68932	-3.94444
chr6:89461762:T:C	0.3453	T	C	0.715	0.0106	0.0112	36659	63137	15.7	0.294	6	89461762	6	89461762	*	rs17806404	Y	90171481	rs17806404	T	C	0.6949	-0.0072	0.0019	0.00013	691521	90171481	89461762	6	89461762	6	89461762	*	Y	0.946429	-3.78947
chr10:33215941:G:A	0.1978	A	G	0.2625	-0.0147	0.0114	36659	63137	30.6	0.1552	10	33215941	10	33215941	*	rs10763917	R	33504869	rs10763917	A	G	0.2692	-0.0075	0.002	0.00012	691568	33504869	33215941	10	33215941	10	33215941	*	R	-1.28947	-3.75
chr7:123279082:G:T	0.9761	T	G	0.2738	-0.0003	0.0113	36659	63137	4.7	0.3982	7	123279082	7	123279082	*	rs12706506	K	122919136	rs12706506	T	G	0.2739	0.0073	0.002	0.00024	682659	122919136	123279082	7	123279082	7	123279082	*	K	-0.0265487	3.65
chr1:2811239:C:T	0.8464	T	C	0.4763	0.002	0.0102	36390	62462	0	0.9688	1	2811239	1	2811239	*	rs10909880	Y	2727804	rs10909880	T	C	0.4644	-0.0128	0.0017	3.6e-14	734140	2727804	2811239	1	2811239	1	2811239	*	Y	0.196078	-7.52941
chr11:130113328:G:A	0.2227	A	G	0.1282	-0.0185	0.0152	36659	63137	0	0.9656	11	130113328	11	130113328	*	rs7120310	R	129983223	rs7120310	A	G	0.1307	0.0102	0.0026	8.2e-05	685987	129983223	130113328	11	130113328	11	130113328	*	R	-1.21711	3.92308
chr16:8245405:G:A	0.9325	A	G	0.5438	-0.0009	0.0103	36659	63137	0	0.657	16	8245405	16	8245405	*	rs7195828	R	8295407	rs7195828	A	G	0.5244	-0.0077	0.0017	8.7e-06	681760	8295407	8245405	16	8245405	16	8245405	*	R	-0.0873786	-4.52941
chr5:88246065:T:A	0.08733	A	T	0.7329	-0.0197	0.0115	36659	63137	9.9	0.35	5	88246065	5	88246065	*	rs383385	W	87541882	rs383385	A	T	0.7316	-0.0099	0.002	5.1e-07	684115	87541882	88246065	5	88246065	5	88246065	*	W	-1.71304	-4.95
chr4:35470440:A:G	0.6483	A	G	0.8283	-0.0061	0.0134	36659	63137	0	0.5097	4	35470440	4	35470440	*	rs7675712	R	35472062	rs7675712	A	G	0.8241	0.0078	0.0022	0.00047	691456	35472062	35470440	4	35470440	4	35470440	*	R	-0.455224	3.54545
chr3:159953795:G:A	0.581	A	G	0.1205	0.0085	0.0154	36659	63137	0	0.7972	3	159953795	3	159953795	*	rs675030	R	159671583	rs675030	A	G	0.1346	0.0104	0.0025	4.2e-05	692417	159671583	159953795	3	159953795	3	159953795	*	R	0.551948	4.16
chr4:98521338:A:G	0.616	A	G	0.3084	-0.0055	0.011	36659	63137	23.6	0.2192	4	98521338	4	98521338	*	rs13108940	R	99442489	rs13108940	A	G	0.3179	0.0074	0.0019	8.3e-05	686775	99442489	98521338	4	98521338	4	98521338	*	R	-0.5	3.89474
chr2:6022873:T:C	0.1307	T	C	0.8085	0.0194	0.0128	36659	63137	26.8	0.1887	2	6022873	2	6022873	*	rs1918045	Y	6163005	rs1918045	T	C	0.8101	0.0159	0.0022	3e-13	685667	6163005	6022873	2	6022873	2	6022873	*	Y	1.51562	7.22727
chr5:108030555:G:A	0.2872	A	G	0.3939	-0.011	0.0103	36659	63137	0	0.5666	5	108030555	5	108030555	*	rs10434798	R	107366256	rs10434798	A	G	0.396	0.0062	0.0018	0.00044	691740	107366256	108030555	5	108030555	5	108030555	*	R	-1.06796	3.44444
chr10:33775071:A:T	0.7196	A	T	0.2163	-0.0045	0.0125	36659	63137	0	0.5595	10	33775071	10	33775071	*	rs2039334	W	34063999	rs2039334	A	T	0.2047	0.0124	0.002	4.2e-10	795414	34063999	33775071	10	33775071	10	33775071	*	W	-0.36	6.2
chr17:41304063:C:A	0.5784	A	C	0.6792	0.006	0.0109	36659	63137	3	0.4135	17	41304063	17	41304063	*	rs4243258	M	39460315	rs4243258	A	C	0.6928	-0.0089	0.0019	2.2e-06	692341	39460315	41304063	17	41304063	17	41304063	*	M	0.550459	-4.68421
chr12:24435815:A:G	0.4871	A	G	0.4935	-0.0071	0.0102	36659	63137	0	0.9569	12	24435815	12	24435815	*	rs10771090	R	24588749	rs10771090	A	G	0.5125	0.0063	0.0017	0.00029	682012	24588749	24435815	12	24435815	12	24435815	*	R	-0.696078	3.70588
chr6:51110592:T:G	0.9754	T	G	0.6262	-0.0003	0.0104	36659	63137	0	0.8131	6	51110592	6	51110592	*	rs912715	K	51078305	rs912715	T	G	0.6066	-0.0153	0.0017	2.6e-20	792582	51078305	51110592	6	51110592	6	51110592	*	K	-0.0288462	-9
chr11:87847448:G:A	0.5063	A	G	0.1555	-0.0093	0.0139	36659	63137	0	0.9623	11	87847448	11	87847448	*	rs1939177	R	87558340	rs1939177	A	G	0.154	0.0113	0.0024	2.1e-06	691938	87558340	87847448	11	87847448	11	87847448	*	R	-0.669065	4.70833
chr11:132066600:C:T	0.9331	T	C	0.3899	0.0009	0.0104	36659	63137	0	0.791	11	132066600	11	132066600	*	rs7937152	Y	131936494	rs7937152	T	C	0.3997	-0.0098	0.0018	3.7e-08	683352	131936494	132066600	11	132066600	11	132066600	*	Y	0.0865385	-5.44444
chr14:66039228:G:C	0.8378	C	G	0.2555	-0.0024	0.0116	36659	63137	0	0.6354	14	66039228	14	66039228	*	rs8016135	S	66505946	rs8016135	C	G	0.2625	0.0078	0.002	7e-05	687873	66505946	66039228	14	66039228	14	66039228	*	S	-0.206897	3.9
chr3:108020469:G:A	0.2497	A	G	0.3458	0.0125	0.0109	36659	63137	33.8	0.1285	3	108020469	3	108020469	*	rs696369	R	107739316	rs696369	A	G	0.3641	-0.007	0.0018	0.0001	674527	107739316	108020469	3	108020469	3	108020469	*	R	1.14679	-3.88889
chr12:41454554:C:A	0.1557	A	C	0.4667	0.0144	0.0101	36659	63137	0	0.6834	12	41454554	12	41454554	*	rs1870286	M	41848356	rs1870286	A	C	0.4777	0.0148	0.0017	1.1e-17	687374	41848356	41454554	12	41454554	12	41454554	*	M	1.42574	8.70588
chr20:44827104:C:T	0.847	T	C	0.3525	-0.0021	0.0107	36659	63137	0	0.6031	20	44827104	20	44827104	*	rs2903760	Y	43455745	rs2903760	T	C	0.3723	-0.008	0.0018	5.7e-06	690813	43455745	44827104	20	44827104	20	44827104	*	Y	-0.196262	-4.44444
chr3:196501489:C:A	0.06882	A	C	0.3609	-0.0194	0.0106	36659	63137	0	0.5312	3	196501489	3	196501489	*	rs9869437	M	196228360	rs9869437	A	C	0.3599	0.0085	0.0018	3.2e-06	682750	196228360	196501489	3	196501489	3	196501489	*	M	-1.83019	4.72222
chr8:15711693:T:C	0.2112	T	C	0.6755	0.0134	0.0107	36659	63137	0.9	0.4322	8	15711693	8	15711693	*	rs4571735	Y	15569202	rs4571735	T	C	0.6629	-0.0066	0.0018	0.00029	688932	15569202	15711693	8	15711693	8	15711693	*	Y	1.25234	-3.66667
chr5:104505571:T:G	0.5685	T	G	0.5182	-0.0058	0.0101	36659	63137	0	0.4771	5	104505571	5	104505571	*	rs13187104	K	103841272	rs13187104	T	G	0.5073	-0.0078	0.0017	5.5e-06	691300	103841272	104505571	5	104505571	5	104505571	*	K	-0.574257	-4.58824
chr12:110636898:A:C	0.3022	A	C	0.784	0.0127	0.0123	36659	63137	0	0.4745	12	110636898	12	110636898	*	rs1106724	M	111074703	rs1106724	A	C	0.7746	-0.0133	0.0019	5.8e-12	792647	111074703	110636898	12	110636898	12	110636898	*	M	1.03252	-7
chr3:136803379:C:G	0.04423	C	G	0.7629	-0.0238	0.0118	36659	63137	0	0.5046	3	136803379	3	136803379	*	rs9809988	S	136522221	rs9809988	C	G	0.7566	-0.0157	0.002	5.3e-15	692188	136522221	136803379	3	136803379	3	136803379	*	S	-2.01695	-7.85
chr13:111544020:G:A	0.1203	A	G	0.4088	-0.0159	0.0103	36659	63137	46.4	0.04483	13	111544020	13	111544020	*	rs9522267	R	112196367	rs9522267	A	G	0.4035	0.0087	0.0018	8.1e-07	691268	112196367	111544020	13	111544020	13	111544020	*	R	-1.54369	4.83333
chr5:88520554:A:C	0.5363	A	C	0.9078	-0.0108	0.0174	36659	63137	0	0.7759	5	88520554	5	88520554	*	rs16903216	M	87816372	rs16903216	A	C	0.90815	-0.0164	0.003	5.4e-08	692095	87816372	88520554	5	88520554	5	88520554	*	M	-0.62069	-5.46667
chr2:23791430:T:G	0.9513	T	G	0.243	-0.0007	0.0118	36659	63137	20.6	0.2477	2	23791430	2	23791430	*	rs2161784	K	24014300	rs2161784	T	G	0.249	0.0073	0.002	0.0002	692239	24014300	23791430	2	23791430	2	23791430	*	K	-0.059322	3.65
chr16:9628323:C:G	0.2882	C	G	0.6986	0.0117	0.011	36659	63137	29.3	0.1665	16	9628323	16	9628323	*	rs12928640	S	9722180	rs12928640	C	G	0.6957	-0.0105	0.0019	3.1e-08	688447	9722180	9628323	16	9628323	16	9628323	*	S	1.06364	-5.52632
chr16:24553938:G:A	0.4105	A	G	0.2576	0.0096	0.0117	36659	63137	0	0.9004	16	24553938	16	24553938	*	rs10521126	R	24565259	rs10521126	A	G	0.2501	-0.0084	0.002	2e-05	691050	24565259	24553938	16	24553938	16	24553938	*	R	0.820513	-4.2
chr1:216591294:G:A	0.8863	A	G	0.267	0.0016	0.0114	36659	63137	27.7	0.1806	1	216591294	1	216591294	*	rs12133226	R	216764636	rs12133226	A	G	0.2753	0.0078	0.0019	4.1e-05	692144	216764636	216591294	1	216591294	1	216591294	*	R	0.140351	4.10526
chr4:54837052:A:G	0.3648	A	G	0.5663	0.0093	0.0102	36659	63137	19.2	0.2602	4	54837052	4	54837052	*	rs2726626	R	55703218	rs2726626	A	G	0.5551	-0.0087	0.0017	4.4e-07	688314	55703218	54837052	4	54837052	4	54837052	*	R	0.911765	-5.11765
chr13:96071633:A:G	0.0715	A	G	0.5836	0.0184	0.0102	36659	63137	0	0.4853	13	96071633	13	96071633	*	rs537571	R	96723887	rs537571	A	G	0.5627	0.0101	0.0017	5.7e-09	690835	96723887	96071633	13	96071633	13	96071633	*	R	1.80392	5.94118
chr2:170784432:T:C	0.7155	T	C	0.3814	-0.0038	0.0105	36659	63137	0	0.8407	2	170784432	2	170784432	*	rs1362487	Y	171640942	rs1362487	T	C	0.3699	0.0087	0.0018	1e-06	686120	171640942	170784432	2	170784432	2	170784432	*	Y	-0.361905	4.83333
chr2:41525088:T:C	0.4136	T	C	0.636	-0.0085	0.0104	36659	63137	5.8	0.3886	2	41525088	2	41525088	*	rs4270391	Y	41752228	rs4270391	T	C	0.6338	-0.0107	0.0018	1.6e-09	691123	41752228	41525088	2	41525088	2	41525088	*	Y	-0.817308	-5.94444
chr12:99127577:T:C	0.1199	T	C	0.3767	-0.0163	0.0105	36659	63137	44.6	0.05398	12	99127577	12	99127577	*	rs10431448	Y	99521355	rs10431448	T	C	0.3603	0.013	0.0018	3.9e-13	686756	99521355	99127577	12	99127577	12	99127577	*	Y	-1.55238	7.22222
chr2:60187319:G:A	0.08008	A	G	0.0203	-0.0637	0.0364	36496	62732	0	0.5517	2	60187319	2	60187319	*	rs12713417	R	60414454	rs12713417	A	G	0.0228	0.0242	0.0058	3.2e-05	689285	60414454	60187319	2	60187319	2	60187319	*	R	-1.75	4.17241
chr10:99372525:A:C	0.4847	A	C	0.274	0.008	0.0114	36659	63137	34	0.1267	10	99372525	10	99372525	*	rs10509735	M	101132282	rs10509735	A	C	0.2708	0.0071	0.002	0.00028	671773	101132282	99372525	10	99372525	10	99372525	*	M	0.701754	3.55
chr4:30750673:A:G	0.5527	A	G	0.6954	0.0065	0.011	36659	63137	0	0.6257	4	30750673	4	30750673	*	rs16884042	R	30752295	rs16884042	A	G	0.7051	-0.0097	0.0019	2.3e-07	688677	30752295	30750673	4	30750673	4	30750673	*	R	0.590909	-5.10526
chr2:164645339:A:C	0.2337	A	C	0.6249	0.0123	0.0103	36659	63137	0	0.5176	2	164645339	2	164645339	*	rs3923113	M	165501849	rs3923113	A	C	0.6324	-0.0106	0.0017	3e-10	795571	165501849	164645339	2	164645339	2	164645339	*	M	1.19417	-6.23529
chr5:167976514:A:T	0.8934	A	T	0.8777	-0.0021	0.0159	36659	63137	0	0.48	5	167976514	5	167976514	*	rs11948431	W	167403519	rs11948431	A	T	0.87	0.0121	0.0026	4.3e-06	677791	167403519	167976514	5	167976514	5	167976514	*	W	-0.132075	4.65385
chr2:155905792:G:C	0.09849	C	G	0.6981	0.0185	0.0112	36659	63137	22.7	0.227	2	155905792	2	155905792	*	rs3843321	S	156762304	rs3843321	C	G	0.7057	0.0077	0.0019	4.6e-05	690252	156762304	155905792	2	155905792	2	155905792	*	S	1.65179	4.05263
chr6:85739980:G:A	0.8768	A	G	0.3153	0.0017	0.0108	36659	63137	12.8	0.3222	6	85739980	6	85739980	*	rs2225754	R	86449698	rs2225754	A	G	0.3227	0.0087	0.0018	2e-06	692539	86449698	85739980	6	85739980	6	85739980	*	R	0.157407	4.83333
chr1:98569902:T:A	0.482	A	T	0.6641	0.0076	0.0108	36659	63137	0	0.8523	1	98569902	1	98569902	*	rs7520870	W	99035458	rs7520870	A	T	0.6753	-0.0064	0.0018	0.0005	690384	99035458	98569902	1	98569902	1	98569902	*	W	0.703704	-3.55556
chr17:75910853:G:A	0.7916	A	G	0.3426	-0.0028	0.0106	36659	63137	42.2	0.0681	17	75910853	17	75910853	*	rs9302994	R	73906934	rs9302994	A	G	0.3244	0.0087	0.0018	2.7e-06	690310	73906934	75910853	17	75910853	17	75910853	*	R	-0.264151	4.83333
chr4:90344588:T:A	0.7172	A	T	0.2234	-0.0044	0.0121	36659	63137	0	0.9719	4	90344588	4	90344588	*	rs1461739	D	91265739	rs1461739	A	T	0.2278	0.0078	0.0021	0.0002	685269	91265739	90344588	4	90344588	4	90344588	*	D	-0.363636	3.71429
chr3:37386832:G:T	0.5765	T	G	0.0331	-0.0159	0.0285	36659	63137	19.9	0.2539	3	37386832	3	37386832	*	rs6809362	K	37428323	rs6809362	T	G	0.03292	0.0177	0.0048	0.00023	676799	37428323	37386832	3	37386832	3	37386832	*	K	-0.557895	3.6875
chr17:36698808:A:G	0.03997	A	G	0.6931	-0.023	0.0112	36390	62462	66.2	0.001617	17	36698808	17	36698808	*	rs7218387	R	35055251	rs7218387	A	G	0.6944	0.0122	0.0019	1e-10	691876	35055251	36698808	17	36698808	17	36698808	*	R	-2.05357	6.42105
chr2:57003975:G:A	0.9141	A	G	0.5942	-0.0011	0.0103	36659	63137	0	0.7957	2	57003975	2	57003975	*	rs1429323	R	57231110	rs1429323	A	G	0.6002	0.007	0.0017	6.5e-05	690272	57231110	57003975	2	57003975	2	57003975	*	R	-0.106796	4.11765
chr13:86076892:C:T	0.4389	T	C	0.0226	0.0266	0.0343	36659	63137	32.5	0.139	13	86076892	13	86076892	*	rs17080492	Y	86651027	rs17080492	T	C	0.02695	0.023	0.0054	2.1e-05	665236	86651027	86076892	13	86076892	13	86076892	*	Y	0.77551	4.25926
chr19:47065746:G:A	0.2987	A	G	0.6635	-0.0114	0.011	36390	62462	0	0.6086	19	47065746	19	47065746	*	rs3810291	R	47569003	rs3810291	A	G	0.6703	0.0274	0.0018	2.1e-52	763296	47569003	47065746	19	47065746	19	47065746	*	R	-1.03636	15.2222
chr3:70467270:G:A	0.3746	A	G	0.5654	-0.0091	0.0102	36659	63137	0	0.5993	3	70467270	3	70467270	*	rs10510998	R	70516421	rs10510998	A	G	0.5673	0.0081	0.0017	3.7e-06	687915	70516421	70467270	3	70467270	3	70467270	*	R	-0.892157	4.76471
chr10:10233833:C:T	0.7309	T	C	0.9051	0.0066	0.0191	36294	57031	21.7	0.2438	10	10233833	10	10233833	*	rs1572124	Y	10275796	rs1572124	T	C	0.92557	-0.0147	0.0033	7.6e-06	680434	10275796	10233833	10	10233833	10	10233833	*	Y	0.34555	-4.45455
chr3:76688308:G:A	0.6386	A	G	0.4671	0.0048	0.0102	36659	63137	0	0.5227	3	76688308	3	76688308	*	rs12494050	R	76737459	rs12494050	A	G	0.4608	-0.006	0.0017	0.00047	689083	76737459	76688308	3	76688308	3	76688308	*	R	0.470588	-3.52941
chr2:41510127:G:A	0.4396	A	G	0.3	0.0085	0.0109	36659	63137	0	0.5282	2	41510127	2	41510127	*	rs13423625	R	41737267	rs13423625	A	G	0.2993	0.0075	0.0019	5.5e-05	687493	41737267	41510127	2	41510127	2	41510127	*	R	0.779817	3.94737
chr8:142329156:G:A	0.05823	A	G	0.1619	-0.026	0.0137	36659	63137	34.4	0.1231	8	142329156	8	142329156	*	rs9969530	R	143410517	rs9969530	A	G	0.1579	0.0093	0.0024	9.5e-05	637777	143410517	142329156	8	142329156	8	142329156	*	R	-1.89781	3.875
chr14:98470408:G:A	0.5613	A	G	0.5858	-0.006	0.0103	36659	63137	32.2	0.1419	14	98470408	14	98470408	*	rs2776499	R	98936745	rs2776499	A	G	0.5886	0.0063	0.0017	0.00034	687998	98936745	98470408	14	98470408	14	98470408	*	R	-0.582524	3.70588
chr3:107562210:A:G	0.6611	A	G	0.8854	0.0069	0.0158	36659	63137	0	0.9028	3	107562210	3	107562210	*	rs678635	R	107281057	rs678635	A	G	0.8738	0.0098	0.0026	0.00019	689199	107281057	107562210	3	107562210	3	107562210	*	R	0.436709	3.76923
chr5:131124282:C:A	0.01336	A	C	0.2634	0.0283	0.0114	36659	63137	0	0.8828	5	131124282	5	131124282	*	rs10036659	M	130459975	rs10036659	A	C	0.2576	-0.009	0.002	5.7e-06	692352	130459975	131124282	5	131124282	5	131124282	*	M	2.48246	-4.5
chr6:27331126:C:T	0.4925	T	C	0.2455	0.008	0.0116	36659	63137	41.1	0.07461	6	27331126	6	27331126	*	rs721600	Y	27298905	rs721600	T	C	0.2333	-0.0087	0.0019	8.1e-06	787787	27298905	27331126	6	27331126	6	27331126	*	Y	0.689655	-4.57895
chr1:219481050:C:T	0.1777	T	C	0.6854	0.0146	0.0108	36659	63137	54	0.01637	1	219481050	1	219481050	*	rs2605110	Y	219654392	rs2605110	T	C	0.6882	-0.0073	0.0018	7.3e-05	692555	219654392	219481050	1	219481050	1	219481050	*	Y	1.35185	-4.05556
chr13:57717487:G:A	0.06073	A	G	0.7683	0.0227	0.0121	36659	63137	0	0.7946	13	57717487	13	57717487	*	rs9537784	R	58291621	rs9537784	A	G	0.7532	-0.0102	0.0019	6.4e-08	793550	58291621	57717487	13	57717487	13	57717487	*	R	1.87603	-5.36842
chr10:117092957:C:T	0.5417	T	C	0.8111	0.0083	0.0135	36659	63137	0	0.5311	10	117092957	10	117092957	*	rs6585426	Y	118852468	rs6585426	T	C	0.8153	-0.0132	0.0023	5.7e-09	691837	118852468	117092957	10	117092957	10	117092957	*	Y	0.614815	-5.73913
chr6:51300836:A:C	0.7518	A	C	0.8147	0.0042	0.0131	36659	63137	7.4	0.3733	6	51300836	6	51300836	*	rs719672	M	51165634	rs719672	A	C	0.805	-0.0185	0.0022	5.6e-17	675917	51165634	51300836	6	51300836	6	51300836	*	M	0.320611	-8.40909
chr3:82492521:G:A	0.9393	A	G	0.4045	0.0008	0.0103	36659	63137	0	0.4827	3	82492521	3	82492521	*	rs7645265	R	82541672	rs7645265	A	G	0.405	-0.008	0.0018	1.3e-05	684765	82541672	82492521	3	82492521	3	82492521	*	R	0.0776699	-4.44444
chr20:51144659:G:A	0.9446	A	G	0.3898	-0.0007	0.0105	36659	63137	13.9	0.3118	20	51144659	20	51144659	*	rs230033	R	49761196	rs230033	A	G	0.3993	-0.0078	0.0017	3e-06	791511	49761196	51144659	20	51144659	20	51144659	*	R	-0.0666667	-4.58824
chr14:42411434:G:C	0.3909	C	G	0.072	-0.0167	0.0195	36659	63137	37.6	0.09899	14	42411434	14	42411434	*	rs2626453	S	42880637	rs2626453	C	G	0.08045	-0.0139	0.0032	1.7e-05	689268	42880637	42411434	14	42411434	14	42411434	*	S	-0.85641	-4.34375
chr6:26102949:G:A	0.4612	A	G	0.2084	0.0091	0.0124	36659	63137	12.7	0.3232	6	26102949	6	26102949	*	rs1543680	R	26103177	rs1543680	A	G	0.2219	-0.0137	0.0019	1.4e-12	795545	26103177	26102949	6	26102949	6	26102949	*	R	0.733871	-7.21053
chr3:154249701:G:A	0.4887	A	G	0.1007	-0.0116	0.0168	36659	63137	0	0.8986	3	154249701	3	154249701	*	rs12491012	R	153967490	rs12491012	A	G	0.09793	-0.0126	0.0029	1.2e-05	692464	153967490	154249701	3	154249701	3	154249701	*	R	-0.690476	-4.34483
chr14:34999960:C:T	0.9728	T	C	0.3737	-0.0004	0.0104	36659	63137	13.4	0.3167	14	34999960	14	34999960	*	rs12437158	Y	35469166	rs12437158	T	C	0.3722	0.0068	0.0018	0.00014	691641	35469166	34999960	14	34999960	14	34999960	*	Y	-0.0384615	3.77778
chr10:74243315:C:T	0.05493	T	C	0.5946	0.0199	0.0104	36659	63137	0	0.7901	10	74243315	10	74243315	*	rs6480727	Y	76003073	rs6480727	T	C	0.5852	-0.0078	0.0017	7.8e-06	690001	76003073	74243315	10	74243315	10	74243315	*	Y	1.91346	-4.58824
chr12:20310592:A:G	0.493	A	G	0.58	-0.007	0.0102	36659	63137	38.2	0.09469	12	20310592	12	20310592	*	rs11045163	R	20463526	rs11045163	A	G	0.5693	-0.0076	0.0017	3.7e-06	791313	20463526	20310592	12	20310592	12	20310592	*	R	-0.686275	-4.47059
chr5:113386388:C:T	0.7401	T	C	0.1252	-0.0051	0.0153	36659	63137	9.2	0.3567	5	113386388	5	113386388	*	rs12523255	Y	112722085	rs12523255	T	C	0.1322	0.0093	0.0026	0.00032	691928	112722085	113386388	5	113386388	5	113386388	*	Y	-0.333333	3.57692
chr12:28195482:T:C	0.0941	T	C	0.6915	-0.0182	0.0109	36659	63137	0	0.7404	12	28195482	12	28195482	*	rs7961407	Y	28348415	rs7961407	T	C	0.688	-0.0074	0.0019	9e-05	683896	28348415	28195482	12	28195482	12	28195482	*	Y	-1.66972	-3.89474
chr2:240469275:C:G	0.3666	C	G	0.4038	-0.0093	0.0103	36659	63137	0.1	0.4397	2	240469275	2	240469275	*	rs2280259	B	241408692	rs2280259	C	G	0.4079	0.0069	0.0018	0.00012	681467	241408692	240469275	2	240469275	2	240469275	*	B	-0.902913	3.83333
chr5:113114481:C:T	0.5567	T	C	0.5395	0.006	0.0102	36659	63137	0	0.4623	5	113114481	5	113114481	*	rs13183472	Y	112450178	rs13183472	T	C	0.5358	-0.009	0.0017	1.5e-07	690805	112450178	113114481	5	113114481	5	113114481	*	Y	0.588235	-5.29412
chr1:171587026:G:C	0.07729	C	G	0.8079	-0.0229	0.013	36659	63137	0	0.5795	1	171587026	1	171587026	*	rs235501	V	171556165	rs235501	C	G	0.8195	-0.0129	0.0022	6.9e-09	692550	171556165	171587026	1	171587026	1	171587026	*	V	-1.76154	-5.86364
chr6:34792959:T:C	0.1195	T	C	0.656	0.0165	0.0106	36659	63137	0	0.5172	6	34792959	6	34792959	*	rs11757370	Y	34760736	rs11757370	T	C	0.6607	-0.0253	0.0018	1.7e-43	691030	34760736	34792959	6	34792959	6	34792959	*	Y	1.5566	-14.0556
chr3:35677446:A:T	0.1084	A	T	0.8913	-0.0259	0.0162	36659	63137	0	0.6671	3	35677446	3	35677446	*	rs4678794	W	35718938	rs4678794	A	T	0.8779	-0.0094	0.0026	0.00039	692345	35718938	35677446	3	35677446	3	35677446	*	W	-1.59877	-3.61538
chr5:64170429:G:A	0.03359	A	G	0.389	-0.0219	0.0103	36659	63137	0	0.9253	5	64170429	5	64170429	*	rs6449702	R	63466256	rs6449702	A	G	0.3906	-0.0083	0.0018	2.3e-06	691244	63466256	64170429	5	64170429	5	64170429	*	R	-2.12621	-4.61111
chr12:41381084:A:C	0.2586	A	C	0.4606	0.0115	0.0101	36659	63137	0	0.7191	12	41381084	12	41381084	*	rs10785258	M	41774886	rs10785258	A	C	0.4645	0.0099	0.0017	8e-09	691763	41774886	41381084	12	41381084	12	41381084	*	M	1.13861	5.82353
chr4:90374369:G:A	0.7247	A	G	0.313	-0.0039	0.0109	36659	63137	0	0.9459	4	90374369	4	90374369	*	rs1973143	R	91295520	rs1973143	A	G	0.3124	0.0075	0.0019	6.2e-05	692529	91295520	90374369	4	90374369	4	90374369	*	R	-0.357798	3.94737
chr5:119898621:T:G	0.9857	T	G	0.8557	-0.0003	0.0143	36659	63137	28.2	0.1766	5	119898621	5	119898621	*	rs4351178	K	119234316	rs4351178	T	G	0.8576	0.0122	0.0025	8.1e-07	691831	119234316	119898621	5	119898621	5	119898621	*	K	-0.020979	4.88
chr17:80652458:T:C	0.2095	T	C	0.694	-0.0138	0.011	36659	63137	34.6	0.1215	17	80652458	17	80652458	*	rs9912051	Y	78626258	rs9912051	T	C	0.7089	-0.0161	0.0021	8e-15	509631	78626258	80652458	17	80652458	17	80652458	*	Y	-1.25455	-7.66667
chr8:27397629:G:A	0.1359	A	G	0.4374	-0.0152	0.0102	36659	63137	7	0.3775	8	27397629	8	27397629	*	rs1045511	R	27255146	rs1045511	A	G	0.4326	0.0072	0.0017	3.1e-05	684885	27255146	27397629	8	27397629	8	27397629	*	R	-1.4902	4.23529
chr20:38178407:C:G	0.7119	C	G	0.8304	-0.005	0.0135	36659	63137	9.4	0.3548	20	38178407	20	38178407	*	rs6069057	S	36806809	rs6069057	C	G	0.8331	-0.0081	0.0023	0.0005	691504	36806809	38178407	20	38178407	20	38178407	*	S	-0.37037	-3.52174
chr13:85962483:T:C	0.8354	T	C	0.6858	0.0023	0.0109	36659	63137	7.7	0.3707	13	85962483	13	85962483	*	rs9602895	Y	86536618	rs9602895	T	C	0.6813	-0.0124	0.0018	1.9e-11	683305	86536618	85962483	13	85962483	13	85962483	*	Y	0.211009	-6.88889
chr5:146188278:G:A	0.03711	A	G	0.2733	0.0242	0.0116	36659	63137	0	0.5567	5	146188278	5	146188278	*	rs7443214	R	145567841	rs7443214	A	G	0.2842	-0.0073	0.0018	5.3e-05	789747	145567841	146188278	5	146188278	5	146188278	*	R	2.08621	-4.05556
chr3:180696143:G:A	0.36	A	G	0.1632	-0.0125	0.0137	36659	63137	0	0.9727	3	180696143	3	180696143	*	rs13087056	R	180413931	rs13087056	A	G	0.1739	0.0096	0.0023	3.3e-05	690234	180413931	180696143	3	180696143	3	180696143	*	R	-0.912409	4.17391
chr13:111347214:G:C	0.4308	C	G	0.3011	0.0087	0.011	36659	63137	16.3	0.2887	13	111347214	13	111347214	*	rs7334798	S	111999561	rs7334798	C	G	0.2933	-0.0066	0.0019	0.00044	691945	111999561	111347214	13	111347214	13	111347214	*	S	0.790909	-3.47368
chr5:104573963:T:C	0.6704	T	C	0.4861	0.0043	0.0101	36659	63137	26.5	0.1917	5	104573963	5	104573963	*	rs768905	Y	103909664	rs768905	T	C	0.4897	0.0083	0.0016	4.2e-07	787825	103909664	104573963	5	104573963	5	104573963	*	Y	0.425743	5.1875
chr6:35481549:C:T	0.2564	T	C	0.1196	0.0178	0.0157	36659	63137	58.7	0.007014	6	35481549	6	35481549	*	rs9394299	Y	35449326	rs9394299	T	C	0.1018	0.0157	0.0029	5.8e-08	692482	35449326	35481549	6	35481549	6	35481549	*	Y	1.13376	5.41379
chr6:31758476:T:C	0.0475	T	C	0.9054	0.0351	0.0177	36390	62462	27.8	0.1887	6	31758476	6	31758476	*	rs3117575	Y	31726253	rs3117575	T	C	0.8934	-0.0108	0.0025	1.3e-05	788773	31726253	31758476	6	31758476	6	31758476	*	Y	1.98305	-4.32
chr3:155324412:G:C	0.7945	C	G	0.5384	0.0027	0.0105	36659	63137	0	0.7427	3	155324412	3	155324412	*	rs12696026	S	155042201	rs12696026	C	G	0.5329	0.0062	0.0018	0.00049	670527	155042201	155324412	3	155324412	3	155324412	*	S	0.257143	3.44444
chr2:35225153:G:A	1.369e-05	A	G	0.5495	-0.0441	0.0101	36659	63137	0	0.9257	2	35225153	2	35225153	*	rs12712424	R	35450219	rs12712424	A	G	0.5477	-0.0128	0.0017	8.6e-14	690856	35450219	35225153	2	35225153	2	35225153	*	R	-4.36634	-7.52941
chr8:34428477:C:T	0.2722	T	C	0.6521	-0.0116	0.0106	36659	63137	39.2	0.08757	8	34428477	8	34428477	*	rs2009267	Y	34285995	rs2009267	T	C	0.6463	0.0084	0.0018	2.7e-06	692598	34285995	34428477	8	34428477	8	34428477	*	Y	-1.09434	4.66667
chr14:40228860:G:T	0.8552	T	G	0.5453	0.0018	0.0101	36659	63137	17.8	0.2739	14	40228860	14	40228860	*	rs7158539	K	40698064	rs7158539	T	G	0.5429	0.0074	0.0017	2e-05	689083	40698064	40228860	14	40228860	14	40228860	*	K	0.178218	4.35294
chr9:31190300:T:C	0.9158	T	C	0.2553	0.0012	0.0118	36659	63137	0	0.9573	9	31190300	9	31190300	*	rs2210596	Y	31190298	rs2210596	T	C	0.2572	0.0096	0.002	1.1e-06	676331	31190298	31190300	9	31190300	9	31190300	*	Y	0.101695	4.8
chr13:40232218:G:A	0.2702	A	G	0.4448	0.0112	0.0102	36659	63137	0	0.8323	13	40232218	13	40232218	*	rs13378244	R	40806355	rs13378244	A	G	0.4246	0.0085	0.0017	9.8e-07	687785	40806355	40232218	13	40232218	13	40232218	*	R	1.09804	5
chr17:16214045:C:A	0.1867	A	C	0.5363	-0.0134	0.0102	36659	63137	0	0.4968	17	16214045	17	16214045	*	rs178798	M	16117359	rs178798	A	C	0.5354	0.011	0.0017	2e-10	691767	16117359	16214045	17	16214045	17	16214045	*	M	-1.31373	6.47059
chr4:24383986:G:A	0.9901	A	G	0.1893	-0.0002	0.0129	36659	63137	1.6	0.4267	4	24383986	4	24383986	*	rs4368587	R	24385609	rs4368587	A	G	0.1821	0.0096	0.0023	3.8e-05	526685	24385609	24383986	4	24383986	4	24383986	*	R	-0.0155039	4.17391
chr21:18716920:C:T	0.04807	T	C	0.3076	0.0217	0.011	36659	63137	0	0.7312	21	18716920	21	18716920	*	rs2210240	Y	20089238	rs2210240	T	C	0.3061	-0.0062	0.0018	0.00049	794041	20089238	18716920	21	18716920	21	18716920	*	Y	1.97273	-3.44444
chr6:63862726:A:G	0.1023	A	G	0.605	0.0168	0.0103	36659	63137	0	0.9808	6	63862726	6	63862726	*	rs12205984	R	64572619	rs12205984	A	G	0.5924	0.0069	0.0017	7.9e-05	691174	64572619	63862726	6	63862726	6	63862726	*	R	1.63107	4.05882
chr10:21861221:C:A	0.973	A	C	0.6859	-0.0004	0.011	36659	63137	18	0.2726	10	21861221	10	21861221	*	rs2666769	M	22150150	rs2666769	A	C	0.7036	-0.015	0.0019	2.9e-15	689100	22150150	21861221	10	21861221	10	21861221	*	M	-0.0363636	-7.89474
chr11:49842260:C:T	0.0009163	T	C	0.0889	0.0587	0.0177	36659	63137	21.4	0.2396	11	49842260	11	49842260	*	rs1829948	Y	49863812	rs1829948	T	C	0.09401	0.0155	0.003	2.5e-07	692542	49863812	49842260	11	49842260	11	49842260	*	Y	3.31638	5.16667
chr2:57823801:G:T	0.7862	T	G	0.7077	0.003	0.0112	36659	63137	0	0.4507	2	57823801	2	57823801	*	rs1949613	K	58050936	rs1949613	T	G	0.7057	-0.0094	0.0019	7.6e-07	684634	58050936	57823801	2	57823801	2	57823801	*	K	0.267857	-4.94737
chr1:158682000:C:T	0.6333	T	C	0.5898	0.0049	0.0103	36659	63137	0	0.5594	1	158682000	1	158682000	*	rs857933	Y	158651790	rs857933	T	C	0.5957	0.0065	0.0017	0.00018	689607	158651790	158682000	1	158682000	1	158682000	*	Y	0.475728	3.82353
chr3:49417897:C:T	0.8346	T	C	0.317	-0.0023	0.0108	36659	63137	0	0.571	3	49417897	3	49417897	*	rs11715915	H	49455330	rs11715915	T	C	0.2989	-0.0131	0.0018	1.1e-13	794211	49455330	49417897	3	49417897	3	49417897	*	H	-0.212963	-7.27778
chr16:19544907:A:G	0.6049	A	G	0.9566	-0.0128	0.0247	36659	63137	0	0.5269	16	19544907	16	19544907	*	rs11641635	R	19556229	rs11641635	A	G	0.96024	0.0198	0.0044	6.7e-06	692059	19556229	19544907	16	19544907	16	19544907	*	R	-0.518219	4.5
chr13:84806771:T:A	0.1925	A	T	0.5002	-0.0132	0.0101	36659	63137	0	0.8411	13	84806771	13	84806771	*	rs9319088	W	85380906	rs9319088	A	T	0.4939	-0.007	0.0017	5.8e-05	685846	85380906	84806771	13	84806771	13	84806771	*	W	-1.30693	-4.11765
chr9:79064959:C:T	0.7189	T	C	0.2727	-0.004	0.0112	36659	63137	0	0.9666	9	79064959	9	79064959	*	rs4877387	Y	81679875	rs4877387	T	C	0.2774	-0.0074	0.0018	4.8e-05	791176	81679875	79064959	9	79064959	9	79064959	*	Y	-0.357143	-4.11111
chr1:65403806:T:C	0.1313	T	C	0.6578	-0.0162	0.0107	36659	63137	0	0.7473	1	65403806	1	65403806	*	rs2148682	Y	65869489	rs2148682	T	C	0.6552	-0.0064	0.0018	0.00048	685452	65869489	65403806	1	65403806	1	65403806	*	Y	-1.51402	-3.55556
chr1:15542197:A:G	0.6849	A	G	0.6966	-0.0044	0.011	36659	63137	0	0.7209	1	15542197	1	15542197	*	rs7516435	R	15868692	rs7516435	A	G	0.689	0.0103	0.0018	2.5e-08	692532	15868692	15542197	1	15542197	1	15542197	*	R	-0.4	5.72222
chr17:48147467:A:G	0.3948	A	G	0.4092	-0.0087	0.0102	36659	63137	0	0.941	17	48147467	17	48147467	*	rs7220768	R	46224829	rs7220768	A	G	0.4014	0.0079	0.0018	7.4e-06	692052	46224829	48147467	17	48147467	17	48147467	*	R	-0.852941	4.38889
chr13:72029690:G:A	0.6281	A	G	0.097	0.0082	0.017	36659	63137	0	0.5353	13	72029690	13	72029690	*	rs980457	R	72603828	rs980457	A	G	0.09992	-0.0108	0.0029	0.0002	685464	72603828	72029690	13	72029690	13	72029690	*	R	0.482353	-3.72414
chr2:142468810:A:G	0.1596	A	G	0.5337	0.0144	0.0102	36659	63137	0	0.5768	2	142468810	2	142468810	*	rs10928144	R	143226379	rs10928144	A	G	0.5301	0.0062	0.0017	0.00027	691390	143226379	142468810	2	142468810	2	142468810	*	R	1.41176	3.64706
chr6:89416436:C:G	0.3468	C	G	0.2807	-0.0107	0.0114	36659	63137	0	0.7229	6	89416436	6	89416436	*	rs854918	S	90126155	rs854918	C	G	0.2629	0.011	0.002	2.4e-08	682206	90126155	89416436	6	89416436	6	89416436	*	S	-0.938596	5.5
chr18:42273366:A:C	0.2075	A	C	0.1814	0.0168	0.0133	36659	63137	47.1	0.04167	18	42273366	18	42273366	*	rs898791	M	39853331	rs898791	A	C	0.1703	0.0119	0.0023	1.6e-07	692414	39853331	42273366	18	42273366	18	42273366	*	M	1.26316	5.17391
chr6:166619803:T:C	0.09951	T	C	0.825	-0.022	0.0134	36659	63137	0	0.6156	6	166619803	6	166619803	*	rs3778370	Y	167033291	rs3778370	T	C	0.824	0.0081	0.0022	0.0003	691921	167033291	166619803	6	166619803	6	166619803	*	Y	-1.64179	3.68182
chr18:33672641:C:T	0.3025	T	C	0.4935	0.0105	0.0101	36659	63137	0	0.457	18	33672641	18	33672641	*	rs1941695	Y	31252605	rs1941695	T	C	0.5211	0.0108	0.0017	3.6e-10	691405	31252605	33672641	18	33672641	18	33672641	*	Y	1.0396	6.35294
chr2:181066821:G:A	0.2547	A	G	0.2841	-0.0128	0.0112	36659	63137	30.9	0.1525	2	181066821	2	181066821	*	rs1568258	R	181931548	rs1568258	A	G	0.2867	-0.0069	0.0019	0.00025	691507	181931548	181066821	2	181066821	2	181066821	*	R	-1.14286	-3.63158
chr2:125582258:T:C	0.4062	T	C	0.3539	0.0088	0.0106	36659	63137	42.2	0.06784	2	125582258	2	125582258	*	rs1377126	Y	126339835	rs1377126	T	C	0.3546	0.0069	0.0018	0.00013	684771	126339835	125582258	2	125582258	2	125582258	*	Y	0.830189	3.83333
chr3:166431104:C:T	0.9244	T	C	0.1686	0.0013	0.0134	36659	63137	0	0.461	3	166431104	3	166431104	*	rs2863389	Y	166148892	rs2863389	T	C	0.1565	-0.0098	0.0024	4.2e-05	691797	166148892	166431104	3	166431104	3	166431104	*	Y	0.0970149	-4.08333
chr12:28123693:T:C	0.1941	T	C	0.6959	-0.0142	0.0109	36659	63137	0	0.8192	12	28123693	12	28123693	*	rs10843104	Y	28276626	rs10843104	T	C	0.6922	-0.0068	0.0019	0.00033	686228	28276626	28123693	12	28123693	12	28123693	*	Y	-1.30275	-3.57895
chr17:17824729:A:G	0.1581	A	G	0.376	-0.0148	0.0105	36659	63137	38.2	0.09439	17	17824729	17	17824729	*	rs8066560	R	17728043	rs8066560	A	G	0.364	-0.0069	0.0018	0.00013	685639	17728043	17824729	17	17824729	17	17824729	*	R	-1.40952	-3.83333
chr5:78141518:G:A	0.2805	A	G	0.2191	0.0133	0.0123	36659	63137	39.8	0.08372	5	78141518	5	78141518	*	rs2052477	R	77437342	rs2052477	A	G	0.2251	-0.011	0.002	5e-08	692189	77437342	78141518	5	78141518	5	78141518	*	R	1.0813	-5.5
chr1:109348511:C:T	0.8841	T	C	0.709	-0.0016	0.0112	36659	63137	0	0.9013	1	109348511	1	109348511	*	rs10127790	Y	109891133	rs10127790	T	C	0.7046	-0.0104	0.0019	4.1e-08	689761	109891133	109348511	1	109348511	1	109348511	*	Y	-0.142857	-5.47368
chr1:48875308:C:T	0.209	T	C	0.3042	0.0138	0.011	36659	63137	0	0.6537	1	48875308	1	48875308	*	rs12409707	Y	49340980	rs12409707	T	C	0.3009	0.0133	0.0019	1.1e-12	692112	49340980	48875308	1	48875308	1	48875308	*	Y	1.25455	7
chr18:30812273:C:T	0.593	T	C	0.8433	0.0078	0.0146	36659	63137	0	0.8431	18	30812273	18	30812273	*	rs2733157	Y	28392239	rs2733157	T	C	0.8711	-0.0096	0.0026	0.00018	692449	28392239	30812273	18	30812273	18	30812273	*	Y	0.534247	-3.69231
chr11:84919518:C:A	0.6822	A	C	0.5341	0.0042	0.0102	36659	63137	0	0.7484	11	84919518	11	84919518	*	rs10898331	M	84630562	rs10898331	A	C	0.5225	-0.0115	0.0017	4.8e-11	680661	84630562	84919518	11	84919518	11	84919518	*	M	0.411765	-6.76471
chr13:27496545:C:T	0.2172	T	C	0.1459	-0.0176	0.0143	36659	63137	0	0.9873	13	27496545	13	27496545	*	rs9581868	H	28070682	rs9581868	T	C	0.1424	0.0122	0.0025	1.2e-06	690214	28070682	27496545	13	27496545	13	27496545	*	H	-1.23077	4.88
chr6:33540214:T:C	0.3669	T	C	0.6796	0.0097	0.0108	36659	63137	0	0.4848	6	33540214	6	33540214	*	rs210197	Y	33507991	rs210197	T	C	0.6687	-0.009	0.0018	8.1e-07	687181	33507991	33540214	6	33540214	6	33540214	*	Y	0.898148	-5
chr17:71915441:C:T	0.3642	T	C	0.2072	-0.0113	0.0124	36659	63137	35.2	0.1172	17	71915441	17	71915441	*	rs12951391	Y	69911582	rs12951391	T	C	0.2115	-0.0086	0.0022	7.8e-05	686969	69911582	71915441	17	71915441	17	71915441	*	Y	-0.91129	-3.90909
chr18:60768428:G:A	0.9796	A	G	0.5284	-0.0003	0.0101	36659	63137	0	0.5313	18	60768428	18	60768428	*	rs967810	R	58435661	rs967810	A	G	0.5182	-0.0062	0.0017	0.00034	692003	58435661	60768428	18	60768428	18	60768428	*	R	-0.029703	-3.64706
chr9:118112704:T:C	0.1891	T	C	0.6814	0.0142	0.0108	36659	63137	0	0.8794	9	118112704	9	118112704	*	rs13299605	Y	120874982	rs13299605	T	C	0.6791	-0.0067	0.0019	0.00038	685072	120874982	118112704	9	118112704	9	118112704	*	Y	1.31481	-3.52632
chr2:13155708:T:C	0.2924	T	C	0.8711	-0.0158	0.015	36659	63137	0	0.8241	2	13155708	2	13155708	*	rs16859903	Y	13295833	rs16859903	T	C	0.8745	0.0103	0.0025	4.7e-05	692378	13295833	13155708	2	13155708	2	13155708	*	Y	-1.05333	4.12
chr7:38964906:T:A	0.1051	A	T	0.2116	0.0202	0.0124	36659	63137	22.8	0.2259	7	38964906	7	38964906	*	rs1229040	W	39004506	rs1229040	A	T	0.2062	0.0089	0.0021	3.3e-05	691838	39004506	38964906	7	38964906	7	38964906	*	W	1.62903	4.2381
chr6:15459703:C:T	0.3616	T	C	0.3472	-0.0097	0.0106	36659	63137	0	0.7251	6	15459703	6	15459703	*	rs9476827	Y	15459934	rs9476827	T	C	0.3516	-0.0069	0.0018	0.00011	690657	15459934	15459703	6	15459703	6	15459703	*	Y	-0.915094	-3.83333
chr2:6019810:T:C	0.3458	T	C	0.5474	0.0096	0.0101	36659	63137	52.3	0.02137	2	6019810	2	6019810	*	rs2609188	Y	6159942	rs2609188	T	C	0.558	0.0135	0.0017	5.2e-15	692471	6159942	6019810	2	6019810	2	6019810	*	Y	0.950495	7.94118
chr1:77225624:C:A	0.1035	A	C	0.408	-0.0171	0.0105	36659	63137	28.4	0.1747	1	77225624	1	77225624	*	rs1253225	M	77691309	rs1253225	A	C	0.4235	0.0075	0.0018	1.8e-05	679258	77691309	77225624	1	77225624	1	77225624	*	M	-1.62857	4.16667
chr9:18992569:A:G	0.4938	A	G	0.3775	-0.0072	0.0105	36659	63137	0	0.699	9	18992569	9	18992569	*	rs10811082	V	18992567	rs10811082	A	G	0.3731	-0.0084	0.0018	2.2e-06	692384	18992567	18992569	9	18992569	9	18992569	*	V	-0.685714	-4.66667
chr4:95101599:T:C	0.0146	T	C	0.6571	-0.026	0.0107	36659	63137	0	0.9927	4	95101599	4	95101599	*	rs6838546	Y	96022750	rs6838546	T	C	0.6363	-0.0067	0.0018	0.00021	687123	96022750	95101599	4	95101599	4	95101599	*	Y	-2.42991	-3.72222
chr5:130860119:C:T	0.0006025	T	C	0.2738	0.0385	0.0112	36659	63137	0	0.867	5	130860119	5	130860119	*	rs10900798	Y	130195812	rs10900798	T	C	0.2717	-0.0097	0.0019	5.6e-07	690660	130195812	130860119	5	130860119	5	130860119	*	Y	3.4375	-5.10526
chr2:199832335:A:C	0.8052	A	C	0.1867	-0.0032	0.0132	36659	63137	0	0.5842	2	199832335	2	199832335	*	rs6738494	M	200697058	rs6738494	A	C	0.1957	-0.0097	0.0022	9.8e-06	689815	200697058	199832335	2	199832335	2	199832335	*	M	-0.242424	-4.40909
chr10:65884096:C:A	0.6164	A	C	0.202	-0.0063	0.0126	36659	63137	0	0.8292	10	65884096	10	65884096	*	rs7085118	M	67643854	rs7085118	A	C	0.1968	-0.0077	0.0022	0.00044	692024	67643854	65884096	10	65884096	10	65884096	*	M	-0.5	-3.5
chr5:167559304:A:G	0.04422	A	G	0.3182	-0.0226	0.0112	36294	57031	0	0.474	5	167559304	5	167559304	*	rs6898357	R	166986309	rs6898357	A	G	0.3158	0.0069	0.0019	0.00025	689431	166986309	167559304	5	167559304	5	167559304	*	R	-2.01786	3.63158
chr16:30494500:C:T	0.1068	T	C	0.0699	-0.0333	0.0207	36659	63137	54.4	0.01539	16	30494500	16	30494500	*	rs3087439	Y	30505821	rs3087439	T	C	0.07852	0.0136	0.0033	3.8e-05	665964	30505821	30494500	16	30494500	16	30494500	*	Y	-1.6087	4.12121
chr14:39633515:A:G	0.02687	A	G	0.5629	0.0224	0.0101	36659	63137	0	0.8386	14	39633515	14	39633515	*	rs978995	R	40102719	rs978995	A	G	0.5598	-0.0089	0.0017	3.1e-07	686518	40102719	39633515	14	39633515	14	39633515	*	R	2.21782	-5.23529
chr2:203143711:C:T	0.3258	T	C	0.2512	0.0115	0.0117	36659	63137	0	0.6737	2	203143711	2	203143711	*	rs4673242	Y	204008434	rs4673242	T	C	0.265	-0.0079	0.0018	1.5e-05	792853	204008434	203143711	2	203143711	2	203143711	*	Y	0.982906	-4.38889
chr16:6513143:A:G	0.2116	A	G	0.8719	-0.0191	0.0153	36659	63137	0	0.8273	16	6513143	16	6513143	*	rs802693	R	6563144	rs802693	A	G	0.8755	0.0104	0.0026	6.1e-05	692596	6563144	6513143	16	6513143	16	6513143	*	R	-1.24837	4
chr4:88011120:C:T	0.315	T	C	0.0866	-0.0182	0.0181	36659	63137	0	0.9808	4	88011120	4	88011120	*	rs2725234	Y	88932272	rs2725234	T	C	0.09968	-0.0099	0.0027	0.0003	793153	88932272	88011120	4	88011120	4	88011120	*	Y	-1.00552	-3.66667
chr5:84229187:C:G	0.5416	C	G	0.5849	-0.0063	0.0103	36659	63137	0	0.9873	5	84229187	5	84229187	*	rs1445751	S	83525005	rs1445751	C	G	0.5812	-0.0069	0.0018	0.00015	630810	83525005	84229187	5	84229187	5	84229187	*	S	-0.61165	-3.83333
chr2:55153976:A:G	0.7093	A	G	0.8704	-0.0056	0.015	36659	63137	38.1	0.095	2	55153976	2	55153976	*	rs6722862	R	55381112	rs6722862	A	G	0.8728	0.0122	0.0026	2e-06	683146	55381112	55153976	2	55153976	2	55153976	*	R	-0.373333	4.69231
chr12:90248932:A:G	0.7365	A	G	0.2798	-0.0038	0.0112	36659	63137	0	0.8459	12	90248932	12	90248932	*	rs10735280	R	90642709	rs10735280	A	G	0.2708	0.0126	0.0019	8.3e-11	692472	90642709	90248932	12	90248932	12	90248932	*	R	-0.339286	6.63158
chr16:23893904:G:T	0.03762	T	G	0.2582	-0.024	0.0115	36659	63137	0	0.6421	16	23893904	16	23893904	*	rs8182198	K	23905225	rs8182198	T	G	0.2497	0.0084	0.002	3e-05	692220	23905225	23893904	16	23893904	16	23893904	*	K	-2.08696	4.2
chr3:78754634:G:A	0.1141	A	G	0.2405	0.0187	0.0118	36659	63137	59	0.006625	3	78754634	3	78754634	*	rs1865863	V	78803784	rs1865863	A	G	0.2428	-0.01	0.002	7.1e-07	683557	78803784	78754634	3	78754634	3	78754634	*	V	1.58475	-5
chr17:29707996:C:T	0.0002086	T	C	0.5237	0.0374	0.0101	36659	63137	0	0.9828	17	29707996	17	29707996	*	rs3115090	Y	28035014	rs3115090	T	C	0.5127	-0.0105	0.0017	1e-09	691673	28035014	29707996	17	29707996	17	29707996	*	Y	3.70297	-6.17647
chr13:57814839:C:T	0.735	T	C	0.1799	-0.0045	0.0132	36659	63137	0	0.8104	13	57814839	13	57814839	*	rs1370054	Y	58388973	rs1370054	T	C	0.1911	-0.0123	0.0022	1.8e-08	692232	58388973	57814839	13	57814839	13	57814839	*	Y	-0.340909	-5.59091
chr8:136543011:T:C	0.299	T	C	0.7539	0.0127	0.0122	36659	63137	2.7	0.4167	8	136543011	8	136543011	*	rs2643874	Y	137555254	rs2643874	T	C	0.7517	0.0097	0.002	1.6e-06	692400	137555254	136543011	8	136543011	8	136543011	*	Y	1.04098	4.85
chr3:114864779:A:G	0.4182	A	G	0.9769	-0.0272	0.0336	36659	63137	0	0.9515	3	114864779	3	114864779	*	rs17627725	R	114583626	rs17627725	A	G	0.97743	0.0211	0.0059	0.00034	677693	114583626	114864779	3	114864779	3	114864779	*	R	-0.809524	3.57627
chr13:65365242:C:A	0.9887	A	C	0.5655	-0.0001	0.0102	36659	63137	0	0.7465	13	65365242	13	65365242	*	rs9571382	M	65939374	rs9571382	A	C	0.5627	0.0099	0.0017	9.8e-09	691700	65939374	65365242	13	65365242	13	65365242	*	M	-0.00980392	5.82353
chr2:159852098:C:T	0.0005234	T	C	0.0745	0.0666	0.0192	36659	63137	21.4	0.2399	2	159852098	2	159852098	*	rs2162499	Y	160708609	rs2162499	T	C	0.07618	0.0135	0.003	8.3e-06	793449	160708609	159852098	2	159852098	2	159852098	*	Y	3.46875	4.5
chr4:170194116:C:T	0.5343	T	C	0.4266	0.0064	0.0103	36659	63137	0	0.5312	4	170194116	4	170194116	*	rs7678339	Y	171115267	rs7678339	T	C	0.4409	0.008	0.0017	4.8e-06	682167	171115267	170194116	4	170194116	4	170194116	*	Y	0.621359	4.70588
chr2:70671690:C:T	0.9772	T	C	0.287	0.0003	0.0111	36659	63137	0	0.8418	2	70671690	2	70671690	*	rs3771464	Y	70898822	rs3771464	T	C	0.2948	-0.0082	0.0018	5.9e-06	780019	70898822	70671690	2	70671690	2	70671690	*	Y	0.027027	-4.55556
chr3:158216066:C:T	0.7919	T	C	0.5893	0.0027	0.0102	36659	63137	0	0.6053	3	158216066	3	158216066	*	rs698986	Y	157933855	rs698986	T	C	0.5724	-0.0125	0.0017	6.1e-13	686714	157933855	158216066	3	158216066	3	158216066	*	Y	0.264706	-7.35294
chr2:4851797:T:C	0.5366	T	C	0.4104	0.0064	0.0103	36659	63137	0	0.6139	2	4851797	2	4851797	*	rs7604099	Y	4899387	rs7604099	T	C	0.4161	0.0063	0.0017	0.00032	691129	4899387	4851797	2	4851797	2	4851797	*	Y	0.621359	3.70588
chr3:50964763:G:A	0.009914	A	G	0.1145	0.0404	0.0157	36659	63137	0	0.9164	3	50964763	3	50964763	*	rs13085827	R	51002194	rs13085827	A	G	0.1283	-0.0157	0.0026	1.9e-09	692492	51002194	50964763	3	50964763	3	50964763	*	R	2.57325	-6.03846
chr20:44899629:A:G	0.3231	A	G	0.7122	0.0111	0.0112	36659	63137	35.4	0.1156	20	44899629	20	44899629	*	rs3091709	R	43528270	rs3091709	A	G	0.7115	0.0077	0.0019	4.8e-05	691554	43528270	44899629	20	44899629	20	44899629	*	R	0.991071	4.05263
chr7:114630022:T:G	0.1422	T	G	0.9014	0.025	0.017	36659	63137	0	0.9476	7	114630022	7	114630022	*	rs10227893	D	114270077	rs10227893	T	G	0.8972	0.0103	0.0029	0.00046	687545	114270077	114630022	7	114630022	7	114630022	*	D	1.47059	3.55172
chr7:8511659:T:C	0.8065	T	C	0.3384	0.0027	0.011	36294	57031	2.5	0.4166	7	8511659	7	8511659	*	rs1013868	Y	8551289	rs1013868	T	C	0.3414	-0.0066	0.0018	0.00031	689342	8551289	8511659	7	8511659	7	8511659	*	Y	0.245455	-3.66667
chr7:157147880:A:G	0.9385	A	G	0.6509	-0.0008	0.0106	36659	63137	3.1	0.4127	7	157147880	7	157147880	*	rs7798816	R	156940574	rs7798816	A	G	0.6612	0.0065	0.0018	0.00035	691789	156940574	157147880	7	157147880	7	157147880	*	R	-0.0754717	3.61111
chr12:116504350:T:C	0.7629	T	C	0.6502	-0.0032	0.0108	36659	63137	7.6	0.3712	12	116504350	12	116504350	*	rs11068051	Y	116942155	rs11068051	T	C	0.6372	-0.0079	0.0018	1.4e-05	685288	116942155	116504350	12	116504350	12	116504350	*	Y	-0.296296	-4.38889
chr4:25143508:T:A	0.8068	A	T	0.0304	0.0072	0.0294	36659	63137	0	0.6822	4	25143508	4	25143508	*	rs13126952	W	25145130	rs13126952	A	T	0.03075	0.021	0.0051	4.2e-05	679994	25145130	25143508	4	25143508	4	25143508	*	W	0.244898	4.11765
chr10:125972208:A:G	0.8594	A	G	0.5966	0.0018	0.0103	36659	63137	0	0.4811	10	125972208	10	125972208	*	rs10901491	R	127660777	rs10901491	A	G	0.5839	0.0063	0.0018	0.00034	682365	127660777	125972208	10	125972208	10	125972208	*	R	0.174757	3.5
chr15:52868417:C:T	0.0857	T	C	0.2483	-0.02	0.0117	36659	63137	0	0.7179	15	52868417	15	52868417	*	rs2244272	Y	53160614	rs2244272	T	C	0.2646	0.0115	0.002	5.3e-09	683721	53160614	52868417	15	52868417	15	52868417	*	Y	-1.7094	5.75
chr6:92922577:C:T	0.3728	T	C	0.4975	-0.009	0.0101	36659	63137	8.1	0.367	6	92922577	6	92922577	*	rs9345303	Y	93632295	rs9345303	T	C	0.4998	0.0082	0.0017	2e-06	691921	93632295	92922577	6	92922577	6	92922577	*	Y	-0.891089	4.82353
chr2:1019373:A:G	0.4773	A	G	0.1962	-0.0091	0.0128	36659	63137	0	0.5464	2	1019373	2	1019373	*	rs6548173	R	1015059	rs6548173	A	G	0.1985	0.0078	0.0022	0.0003	690157	1015059	1019373	2	1019373	2	1019373	*	R	-0.710938	3.54545
chr2:136669510:A:G	0.05778	A	G	0.5339	-0.0191	0.0101	36659	63137	20.9	0.2442	2	136669510	2	136669510	*	rs12185551	R	137427080	rs12185551	A	G	0.5336	-0.0069	0.0017	6.5e-05	690863	137427080	136669510	2	136669510	2	136669510	*	R	-1.89109	-4.05882
chr4:2860463:G:A	0.009774	A	G	0.2947	-0.0287	0.0111	36659	63137	26.8	0.1888	4	2860463	4	2860463	*	rs10026792	R	2862190	rs10026792	A	G	0.2922	-0.0074	0.0019	0.0001	689642	2862190	2860463	4	2860463	4	2860463	*	R	-2.58559	-3.89474
chr10:132259413:A:G	0.2089	A	G	0.6506	0.0133	0.0106	36659	63137	0	0.8449	10	132259413	10	132259413	*	rs4242718	D	134072917	rs4242718	A	G	0.6508	0.0069	0.0018	0.00017	685239	134072917	132259413	10	132259413	10	132259413	*	D	1.25472	3.83333
chr5:59720244:C:G	0.06777	C	G	0.9526	-0.0435	0.0238	36659	63137	20.2	0.2508	5	59720244	5	59720244	*	rs13359347	S	59016070	rs13359347	C	G	0.95077	-0.0147	0.0041	0.00033	683621	59016070	59720244	5	59720244	5	59720244	*	S	-1.82773	-3.58537
chr6:14582117:A:G	0.8303	A	G	0.3568	-0.0023	0.0106	36659	63137	0	0.8609	6	14582117	6	14582117	*	rs9370763	R	14582348	rs9370763	A	G	0.3554	-0.0062	0.0018	0.00049	692389	14582348	14582117	6	14582117	6	14582117	*	R	-0.216981	-3.44444
chr17:9890522:G:A	0.0005497	A	G	0.273	-0.0396	0.0115	36659	63137	20.9	0.2441	17	9890522	17	9890522	*	rs17743980	R	9793839	rs17743980	A	G	0.296	0.01	0.0019	9.2e-08	688255	9793839	9890522	17	9890522	17	9890522	*	R	-3.44348	5.26316
chr8:109109910:C:T	0.8744	T	C	0.4565	-0.0016	0.0101	36659	63137	15.4	0.2971	8	109109910	8	109109910	*	rs4129682	Y	110122139	rs4129682	T	C	0.466	-0.0061	0.0017	0.00037	688994	110122139	109109910	8	109109910	8	109109910	*	Y	-0.158416	-3.58824
chr2:57178844:G:A	0.9306	A	G	0.3778	-0.0009	0.0104	36659	63137	0	0.4858	2	57178844	2	57178844	*	rs1424636	R	57405979	rs1424636	A	G	0.3883	0.0089	0.0018	4.2e-07	688630	57405979	57178844	2	57178844	2	57178844	*	R	-0.0865385	4.94444
chr17:43179799:C:T	0.256	T	C	0.3326	0.0121	0.0107	36659	63137	0	0.9671	17	43179799	17	43179799	*	rs12936831	Y	41331816	rs12936831	T	C	0.3287	-0.0074	0.0018	5.8e-05	692423	41331816	43179799	17	43179799	17	43179799	*	Y	1.13084	-4.11111
chr20:44851276:C:T	0.9798	T	C	0.3384	-0.0003	0.0108	36659	63137	0	0.7232	20	44851276	20	44851276	*	rs6094045	Y	43479917	rs6094045	T	C	0.3603	-0.0079	0.0018	1.2e-05	687048	43479917	44851276	20	44851276	20	44851276	*	Y	-0.0277778	-4.38889
chr5:153741668:G:A	0.8387	A	G	0.1858	0.0027	0.013	36659	63137	0	0.5704	5	153741668	5	153741668	*	rs6878548	R	153121228	rs6878548	A	G	0.1715	-0.0119	0.0022	1.2e-07	687607	153121228	153741668	5	153741668	5	153741668	*	R	0.207692	-5.40909
chr8:76387702:A:G	0.3515	A	G	0.2875	-0.0105	0.0113	36659	63137	15.3	0.2985	8	76387702	8	76387702	*	rs10089643	R	77299937	rs10089643	A	G	0.2932	-0.0135	0.0019	1.5e-12	691041	77299937	76387702	8	76387702	8	76387702	*	R	-0.929204	-7.10526
chr2:141562662:C:A	0.8685	A	C	0.2655	0.0019	0.0114	36659	63137	0	0.9872	2	141562662	2	141562662	*	rs10182090	V	142320231	rs10182090	A	C	0.2603	-0.0114	0.0019	2.4e-09	735468	142320231	141562662	2	141562662	2	141562662	*	V	0.166667	-6
chr8:8359491:C:T	0.5324	T	C	0.1687	-0.0085	0.0136	36390	62462	0	0.5525	8	8359491	8	8359491	*	rs10102766	Y	8217007	rs10102766	T	C	0.1669	-0.0093	0.0024	8.1e-05	682670	8217007	8359491	8	8359491	8	8359491	*	Y	-0.625	-3.875
chr10:63042441:A:C	0.7554	A	C	0.8902	0.005	0.0161	36659	63137	41.1	0.07512	10	63042441	10	63042441	*	rs10995405	M	64802201	rs10995405	A	C	0.8912	0.0142	0.0028	3.9e-07	691459	64802201	63042441	10	63042441	10	63042441	*	M	0.310559	5.07143
chr14:87915047:T:G	0.4474	T	G	0.6515	-0.008	0.0106	36659	63137	37	0.1031	14	87915047	14	87915047	*	rs446701	B	88381391	rs446701	T	G	0.6418	0.0104	0.002	9.8e-08	529193	88381391	87915047	14	87915047	14	87915047	*	B	-0.754717	5.2
chr1:210065034:C:T	0.04586	T	C	0.4123	0.0204	0.0102	36659	63137	14	0.3105	1	210065034	1	210065034	*	rs227211	Y	210238379	rs227211	T	C	0.4128	-0.0108	0.0017	5.6e-10	690763	210238379	210065034	1	210065034	1	210065034	*	Y	2	-6.35294
chr10:73794783:C:G	0.7099	C	G	0.3943	-0.0039	0.0105	36659	63137	9.2	0.3561	10	73794783	10	73794783	*	rs7908825	V	75554541	rs7908825	C	G	0.4024	-0.0073	0.0017	3e-05	690312	75554541	73794783	10	73794783	10	73794783	*	V	-0.371429	-4.29412
chr5:171141183:T:C	0.5301	T	C	0.867	0.0095	0.0151	36659	63137	50.2	0.02843	5	171141183	5	171141183	*	rs12153642	Y	170568187	rs12153642	T	C	0.8654	0.012	0.0025	2e-06	687350	170568187	171141183	5	171141183	5	171141183	*	Y	0.629139	4.8
chr3:156556555:A:G	0.6858	A	G	0.5687	-0.0041	0.0102	36659	63137	0	0.5893	3	156556555	3	156556555	*	rs9874927	R	156274344	rs9874927	A	G	0.5892	0.0069	0.0017	7.8e-05	688985	156274344	156556555	3	156556555	3	156556555	*	R	-0.401961	4.05882
chr6:140893159:A:G	0.8275	A	G	0.8966	-0.0036	0.0165	36659	63137	0	0.4495	6	140893159	6	140893159	*	rs1856384	R	141214296	rs1856384	A	G	0.8969	-0.0116	0.0029	6.9e-05	688874	141214296	140893159	6	140893159	6	140893159	*	R	-0.218182	-4
chr8:9429699:C:A	0.699	A	C	0.1408	-0.0056	0.0146	36390	62462	53.8	0.02127	8	9429699	8	9429699	*	rs17150024	M	9287209	rs17150024	A	C	0.1367	-0.0083	0.0023	0.00041	791684	9287209	9429699	8	9429699	8	9429699	*	M	-0.383562	-3.6087
chr3:170910981:T:C	0.4137	T	C	0.7177	-0.0092	0.0112	36659	63137	68.2	0.0004903	3	170910981	3	170910981	*	rs6444952	Y	170628770	rs6444952	T	C	0.7167	-0.0086	0.0018	1.5e-06	794233	170628770	170910981	3	170910981	3	170910981	*	Y	-0.821429	-4.77778
chr12:27176044:G:A	0.6137	A	G	0.5725	-0.0052	0.0102	36659	63137	23.8	0.2167	12	27176044	12	27176044	*	rs1497657	R	27328977	rs1497657	A	G	0.5979	0.0066	0.0017	0.00014	692481	27328977	27176044	12	27176044	12	27176044	*	R	-0.509804	3.88235
chr6:4154125:A:C	0.6628	A	C	0.9122	-0.008	0.0183	36659	63137	20.8	0.245	6	4154125	6	4154125	*	rs7776046	M	4154359	rs7776046	A	C	0.9054	-0.0109	0.003	0.00025	692214	4154359	4154125	6	4154125	6	4154125	*	M	-0.437158	-3.63333
chr5:165597267:G:C	0.1636	C	G	0.1215	-0.0236	0.0169	36390	62462	0	0.8233	5	165597267	5	165597267	*	rs17065067	S	165024272	rs17065067	C	G	0.1158	0.0121	0.003	6.1e-05	603123	165024272	165597267	5	165597267	5	165597267	*	S	-1.39645	4.03333
chr18:74301551:G:A	0.4881	A	G	0.1544	0.0098	0.0141	36659	63137	0	0.4542	18	74301551	18	74301551	*	rs1613310	R	71968786	rs1613310	A	G	0.1642	-0.0103	0.0023	6.1e-06	685199	71968786	74301551	18	74301551	18	74301551	*	R	0.695035	-4.47826
chr8:56583918:T:C	0.07165	T	C	0.2873	-0.0202	0.0112	36659	63137	0	0.8985	8	56583918	8	56583918	*	rs2609982	Y	57496477	rs2609982	T	C	0.2792	0.0083	0.0018	3.6e-06	793395	57496477	56583918	8	56583918	8	56583918	*	Y	-1.80357	4.61111
chr16:52543923:T:A	0.6897	A	T	0.4629	-0.0041	0.0102	36659	63137	0	0.5446	16	52543923	16	52543923	*	rs1123428	W	52577835	rs1123428	A	T	0.4676	0.0094	0.0017	4.3e-08	691465	52577835	52543923	16	52543923	16	52543923	*	W	-0.401961	5.52941
chr9:132803461:C:T	0.7126	T	C	0.266	-0.0042	0.0115	36659	63137	27.8	0.1798	9	132803461	9	132803461	*	rs172541	Y	135678848	rs172541	T	C	0.2681	-0.0072	0.002	0.00021	692270	135678848	132803461	9	132803461	9	132803461	*	Y	-0.365217	-3.6
chr17:41325068:T:C	0.3956	T	C	0.8123	0.011	0.013	36659	63137	0	0.9047	17	41325068	17	41325068	*	rs12451938	Y	39481320	rs12451938	T	C	0.8188	-0.0147	0.0023	8e-11	691388	39481320	41325068	17	41325068	17	41325068	*	Y	0.846154	-6.3913
chr11:119225416:G:T	0.1034	T	G	0.2902	-0.0182	0.0112	36659	63137	30.4	0.1571	11	119225416	11	119225416	*	rs12277928	K	119096126	rs12277928	T	G	0.2801	-0.0068	0.0019	0.00049	687398	119096126	119225416	11	119225416	11	119225416	*	K	-1.625	-3.57895
chr13:96398963:T:C	0.7441	T	C	0.4899	0.0033	0.0101	36659	63137	0	0.5065	13	96398963	13	96398963	*	rs4771944	Y	97051217	rs4771944	T	C	0.5172	-0.012	0.0017	4.1e-12	688522	97051217	96398963	13	96398963	13	96398963	*	Y	0.326733	-7.05882
chr3:86070259:G:C	0.4315	C	G	0.177	-0.0104	0.0132	36659	63137	53.7	0.01718	3	86070259	3	86070259	*	rs2324979	S	86119409	rs2324979	C	G	0.1673	0.013	0.0023	1.1e-08	690653	86119409	86070259	3	86070259	3	86070259	*	S	-0.787879	5.65217
chr9:117896873:G:A	0.1603	A	G	0.4335	0.0143	0.0102	36659	63137	16.8	0.2839	9	117896873	9	117896873	*	rs10759951	R	120659151	rs10759951	A	G	0.429	-0.0097	0.0017	2e-08	689696	120659151	117896873	9	117896873	9	117896873	*	R	1.40196	-5.70588
chr11:7419378:C:T	0.2878	T	C	0.1427	0.0153	0.0144	36659	63137	0	0.721	11	7419378	11	7419378	*	rs12364530	Y	7440609	rs12364530	T	C	0.1351	-0.0115	0.0025	4.6e-06	691244	7440609	7419378	11	7419378	11	7419378	*	Y	1.0625	-4.6
chr20:52606404:G:A	0.7492	A	G	0.5449	0.0032	0.0101	36659	63137	20.5	0.2478	20	52606404	20	52606404	*	rs6068274	R	51222943	rs6068274	A	G	0.5555	0.0112	0.0017	9.3e-11	692103	51222943	52606404	20	52606404	20	52606404	*	R	0.316832	6.58824
chr9:29021957:A:T	0.2781	A	T	0.5896	0.0111	0.0102	36659	63137	0	0.5074	9	29021957	9	29021957	*	rs7864577	W	29021955	rs7864577	A	T	0.5904	0.0082	0.0017	2.5e-06	691428	29021955	29021957	9	29021957	9	29021957	*	W	1.08824	4.82353
chr7:49563747:C:T	0.4264	T	C	0.3472	0.0084	0.0106	36659	63137	0	0.8597	7	49563747	7	49563747	*	rs11185571	Y	49603343	rs11185571	T	C	0.3551	0.0123	0.0018	5.9e-12	692221	49603343	49563747	7	49563747	7	49563747	*	Y	0.792453	6.83333
chr11:112967616:G:A	0.256	A	G	0.3937	-0.0119	0.0105	36659	63137	3.7	0.4078	11	112967616	11	112967616	*	rs2155281	R	112838338	rs2155281	A	G	0.3968	-0.0079	0.0018	7.9e-06	686780	112838338	112967616	11	112967616	11	112967616	*	R	-1.13333	-4.38889
chr2:207061239:T:C	0.1316	T	C	0.8038	0.0191	0.0127	36659	63137	0	0.726	2	207061239	2	207061239	*	rs6734537	Y	207925963	rs6734537	T	C	0.8029	-0.0133	0.0022	1e-09	687293	207925963	207061239	2	207061239	2	207061239	*	Y	1.50394	-6.04545
chr1:96399112:A:G	0.599	A	G	0.8619	0.0077	0.0147	36659	63137	0	0.7693	1	96399112	1	96399112	*	rs7550148	R	96864668	rs7550148	A	G	0.8538	-0.0117	0.0024	1.5e-06	688162	96864668	96399112	1	96399112	1	96399112	*	R	0.52381	-4.875
chr1:104062913:T:C	0.3169	T	C	0.8329	0.0136	0.0136	36659	63137	28.7	0.172	1	104062913	1	104062913	*	rs2065189	Y	104605535	rs2065189	T	C	0.8313	-0.0099	0.0023	1.3e-05	691800	104605535	104062913	1	104062913	1	104062913	*	Y	1	-4.30435
chr7:27191657:T:G	0.06052	T	G	0.1109	0.0314	0.0167	36659	63137	0	0.7379	7	27191657	7	27191657	*	rs6461995	K	27231276	rs6461995	T	G	0.1011	0.0107	0.003	0.00031	674542	27231276	27191657	7	27191657	7	27191657	*	K	1.88024	3.56667
chr4:97515956:G:A	0.0257	A	G	0.5344	0.0228	0.0102	36659	63137	0	0.5402	4	97515956	4	97515956	*	rs6830060	R	98437107	rs6830060	A	G	0.5461	0.0061	0.0017	0.00045	690317	98437107	97515956	4	97515956	4	97515956	*	R	2.23529	3.58824
chr16:68440918:C:A	0.4487	A	C	0.7784	0.0094	0.0124	36659	63137	0	0.522	16	68440918	16	68440918	*	rs2018053	M	68474821	rs2018053	A	C	0.7947	-0.0102	0.0021	1.5e-06	690591	68474821	68440918	16	68440918	16	68440918	*	M	0.758065	-4.85714
chr18:60323237:G:T	0.04195	T	G	0.2755	-0.0233	0.0114	36659	63137	56.7	0.01049	18	60323237	18	60323237	*	rs1598786	K	57990470	rs1598786	T	G	0.3007	0.0328	0.0019	3.2e-66	687691	57990470	60323237	18	60323237	18	60323237	*	K	-2.04386	17.2632
chr12:83378798:A:G	0.6565	A	G	0.9465	-0.0099	0.0223	36659	63137	59.1	0.006428	12	83378798	12	83378798	*	rs10778985	R	83772577	rs10778985	A	G	0.94645	-0.0144	0.0038	0.00017	692373	83772577	83378798	12	83378798	12	83378798	*	R	-0.443946	-3.78947
chr6:77606908:G:A	0.6076	A	G	0.135	-0.0075	0.0147	36659	63137	45.4	0.05	6	77606908	6	77606908	*	rs2446248	R	78316625	rs2446248	A	G	0.1307	-0.011	0.0025	1.4e-05	691476	78316625	77606908	6	77606908	6	77606908	*	R	-0.510204	-4.4
chr5:107957330:T:C	0.1759	T	C	0.5527	0.0139	0.0103	36659	63137	0	0.6868	5	107957330	5	107957330	*	rs12054721	Y	107293031	rs12054721	T	C	0.5372	-0.0103	0.0017	2.6e-09	682099	107293031	107957330	5	107957330	5	107957330	*	Y	1.34951	-6.05882
chr1:50119611:A:C	0.6099	A	C	0.7935	-0.0064	0.0126	36659	63137	20.3	0.25	1	50119611	1	50119611	*	rs9326010	M	50585283	rs9326010	A	C	0.7808	-0.0171	0.0021	8.9e-17	692445	50585283	50119611	1	50119611	1	50119611	*	M	-0.507937	-8.14286
chr3:49977063:G:A	0.4194	A	G	0.0687	-0.0161	0.0199	36659	63137	0	0.5137	3	49977063	3	49977063	*	rs11916261	R	50014496	rs11916261	A	G	0.07758	0.0258	0.0031	2e-16	680872	50014496	49977063	3	49977063	3	49977063	*	R	-0.809045	8.32258
chr11:92868146:G:C	0.7128	C	G	0.7917	-0.0047	0.0127	36659	63137	0	0.8332	11	92868146	11	92868146	*	rs7110126	S	92601312	rs7110126	C	G	0.7951	0.0074	0.0021	0.00045	691705	92601312	92868146	11	92868146	11	92868146	*	S	-0.370079	3.52381
chr3:84303364:G:C	0.736	C	G	0.1268	0.0051	0.0151	36659	63137	0	0.7052	3	84303364	3	84303364	*	rs7643389	S	84352515	rs7643389	C	G	0.1258	-0.0195	0.0025	1.4e-14	691426	84352515	84303364	3	84303364	3	84303364	*	S	0.337748	-7.8
chr1:16232343:C:A	0.04486	A	C	0.415	0.0206	0.0103	36659	63137	0	0.6787	1	16232343	1	16232343	*	rs6700888	M	16558838	rs6700888	A	C	0.4085	0.0074	0.0018	4.3e-05	637863	16558838	16232343	1	16232343	1	16232343	*	M	2	4.11111
chr9:100016816:G:A	0.6175	A	G	0.4532	-0.0051	0.0101	36659	63137	0	0.4525	9	100016816	9	100016816	*	rs7870585	R	102779098	rs7870585	A	G	0.4507	0.011	0.0017	1.5e-10	692377	102779098	100016816	9	100016816	9	100016816	*	R	-0.50495	6.47059
chr18:67095985:A:C	0.2253	A	C	0.4418	-0.0129	0.0106	36659	63137	0	0.9297	18	67095985	18	67095985	*	rs7240637	M	64763222	rs7240637	A	C	0.4229	0.0062	0.0018	0.00047	689190	64763222	67095985	18	67095985	18	67095985	*	M	-1.21698	3.44444
chr13:32336191:T:C	0.3749	T	C	0.8119	-0.0115	0.0129	36659	63137	0	0.5577	13	32336191	13	32336191	*	rs2320236	Y	32910328	rs2320236	T	C	0.806	0.0089	0.0022	4.9e-05	691554	32910328	32336191	13	32336191	13	32336191	*	Y	-0.891473	4.04545
chr11:56181982:C:T	0.6289	T	C	0.4686	-0.0049	0.0101	36659	63137	32.2	0.1411	11	56181982	11	56181982	*	rs4616058	Y	55949458	rs4616058	T	C	0.4588	0.0062	0.0017	0.00034	688789	55949458	56181982	11	56181982	11	56181982	*	Y	-0.485149	3.64706
chr1:243432511:G:A	0.5381	A	G	0.1529	0.0086	0.014	36390	62462	24.1	0.2211	1	243432511	1	243432511	*	rs10927017	R	243595813	rs10927017	A	G	0.1524	-0.0121	0.0024	5.9e-07	679134	243595813	243432511	1	243432511	1	243432511	*	R	0.614286	-5.04167
chr10:102712218:T:A	0.9088	A	T	0.0952	0.002	0.0171	36659	63137	1.1	0.4309	10	102712218	10	102712218	*	rs4919669	W	104471975	rs4919669	A	T	0.08378	0.0221	0.003	7.9e-14	794775	104471975	102712218	10	102712218	10	102712218	*	W	0.116959	7.36667
chr15:77817077:C:A	0.3926	A	C	0.6158	0.0089	0.0104	36659	63137	26.7	0.1898	15	77817077	15	77817077	*	rs1123552	H	78109419	rs1123552	A	C	0.6162	-0.0097	0.0018	5.5e-08	685179	78109419	77817077	15	77817077	15	77817077	*	H	0.855769	-5.38889
chr8:117919141:C:G	0.1875	C	G	0.3501	0.014	0.0106	36659	63137	38.5	0.09265	8	117919141	8	117919141	*	rs13251463	B	118931380	rs13251463	C	G	0.3475	-0.0076	0.0018	3.9e-05	665202	118931380	117919141	8	117919141	8	117919141	*	B	1.32075	-4.22222
chr15:73815274:C:T	0.8589	T	C	0.5327	-0.0018	0.0101	36659	63137	0	0.441	15	73815274	15	73815274	*	rs746653	Y	74107615	rs746653	T	C	0.5393	-0.0059	0.0016	0.00032	785269	74107615	73815274	15	73815274	15	73815274	*	Y	-0.178218	-3.6875
chr1:98698878:G:A	0.6278	A	G	0.2834	0.0054	0.0112	36659	63137	6.8	0.3789	1	98698878	1	98698878	*	rs6577322	R	99164434	rs6577322	A	G	0.2946	-0.008	0.0019	3.9e-05	683885	99164434	98698878	1	98698878	1	98698878	*	R	0.482143	-4.21053
chr3:83894853:A:T	0.4206	A	T	0.7421	0.0093	0.0115	36659	63137	0	0.4424	3	83894853	3	83894853	*	rs12632796	W	83944004	rs12632796	A	T	0.7313	0.0071	0.0019	0.00026	684760	83944004	83894853	3	83894853	3	83894853	*	W	0.808696	3.73684
chr3:88265770:T:C	0.6195	T	C	0.1702	0.0068	0.0138	36659	63137	26.8	0.1893	3	88265770	3	88265770	*	rs2061369	Y	88314920	rs2061369	T	C	0.1672	-0.0163	0.0023	1e-12	692359	88314920	88265770	3	88265770	3	88265770	*	Y	0.492754	-7.08696
chr13:51418581:A:G	0.775	A	G	0.6488	0.003	0.0105	36659	63137	0	0.5907	13	51418581	13	51418581	*	rs7991685	R	51992717	rs7991685	A	G	0.6449	-0.0084	0.0018	3.7e-06	689351	51992717	51418581	13	51418581	13	51418581	*	R	0.285714	-4.66667
chr11:94484490:T:C	0.2561	T	C	0.5812	-0.0116	0.0102	36659	63137	0	0.8366	11	94484490	11	94484490	*	rs659349	Y	94217656	rs659349	T	C	0.5937	0.0068	0.0018	0.00013	690928	94217656	94484490	11	94484490	11	94484490	*	Y	-1.13725	3.77778
chr2:23569080:A:G	0.4379	A	G	0.2094	0.0098	0.0127	36659	63137	29	0.169	2	23569080	2	23569080	*	rs1653721	R	23791950	rs1653721	A	G	0.2156	-0.0105	0.0021	5.9e-07	687479	23791950	23569080	2	23569080	2	23569080	*	R	0.771654	-5
chr2:26864841:T:A	0.3617	A	T	0.4192	-0.0093	0.0102	36659	63137	24.1	0.2136	2	26864841	2	26864841	*	rs13010712	W	27087709	rs13010712	A	T	0.4136	-0.0094	0.0018	6.8e-08	687295	27087709	26864841	2	26864841	2	26864841	*	W	-0.911765	-5.22222
chr11:106098374:A:G	0.9944	A	G	0.9705	-0.0002	0.0297	36659	63137	0	0.4678	11	106098374	11	106098374	*	rs7554	R	105969101	rs7554	A	G	0.9724	-0.0271	0.0054	5.7e-07	677783	105969101	106098374	11	106098374	11	106098374	*	R	-0.00673401	-5.01852
chr4:119193920:A:C	0.6185	A	C	0.6764	-0.0054	0.0108	36659	63137	11.9	0.3309	4	119193920	4	119193920	*	rs12509054	M	120115075	rs12509054	A	C	0.6679	-0.0075	0.0018	4.5e-05	690327	120115075	119193920	4	119193920	4	119193920	*	M	-0.5	-4.16667
chr11:17346586:T:A	0.04127	A	T	0.3466	-0.0217	0.0106	36659	63137	0	0.69	11	17346586	11	17346586	*	rs10832772	W	17368133	rs10832772	A	T	0.3582	0.008	0.0017	4e-06	777077	17368133	17346586	11	17346586	11	17346586	*	W	-2.04717	4.70588
chr11:111106850:A:C	0.2554	A	C	0.6599	0.0121	0.0107	36659	63137	0	0.7149	11	111106850	11	111106850	*	rs224770	M	110977574	rs224770	A	C	0.6517	-0.0093	0.0018	2.7e-07	691941	110977574	111106850	11	111106850	11	111106850	*	M	1.13084	-5.16667
chr7:858210:A:G	0.3733	A	G	0.8294	-0.012	0.0134	36659	63137	12.5	0.3249	7	858210	7	858210	*	rs7796608	R	897847	rs7796608	A	G	0.8269	0.0124	0.0025	5.1e-07	601887	897847	858210	7	858210	7	858210	*	R	-0.895522	4.96
chr1:38288253:A:G	0.1796	A	G	0.4209	-0.0138	0.0103	36659	63137	0	0.6217	1	38288253	1	38288253	*	rs1999187	R	38753925	rs1999187	A	G	0.3976	0.008	0.0017	4.2e-06	692394	38753925	38288253	1	38288253	1	38288253	*	R	-1.33981	4.70588
chr1:107284869:G:T	0.1523	T	G	0.5272	0.0146	0.0102	36659	63137	19.4	0.2587	1	107284869	1	107284869	*	rs3125666	D	107827491	rs3125666	T	G	0.5438	0.0067	0.0017	0.00012	674453	107827491	107284869	1	107284869	1	107284869	*	D	1.43137	3.94118
chr16:19832222:C:A	0.009845	A	C	0.1968	-0.0327	0.0127	36659	63137	0	0.9222	16	19832222	16	19832222	*	rs12149921	M	19843544	rs12149921	A	C	0.2054	-0.0218	0.0021	1e-24	691635	19843544	19832222	16	19832222	16	19832222	*	M	-2.5748	-10.381
chr9:29760190:A:T	0.1341	A	T	0.6437	-0.0157	0.0105	36659	63137	44.5	0.05484	9	29760190	9	29760190	*	rs1932135	W	29760188	rs1932135	A	T	0.6512	-0.0096	0.0018	1.6e-07	684687	29760188	29760190	9	29760190	9	29760190	*	W	-1.49524	-5.33333
chr3:25191332:C:T	0.8815	T	C	0.1209	-0.0023	0.0156	36659	63137	0	0.6975	3	25191332	3	25191332	*	rs17578259	Y	25232823	rs17578259	T	C	0.1219	-0.0125	0.0026	1.7e-06	689509	25232823	25191332	3	25191332	3	25191332	*	Y	-0.147436	-4.80769
chr3:117883653:C:T	0.8927	T	C	0.6899	-0.0015	0.0109	36659	63137	0	0.5221	3	117883653	3	117883653	*	rs9881641	H	117602500	rs9881641	T	C	0.6869	-0.0101	0.0019	6.3e-08	690193	117602500	117883653	3	117883653	3	117883653	*	H	-0.137615	-5.31579
chr11:43720927:A:T	0.391	A	T	0.4618	0.0087	0.0101	36659	63137	0	0.8384	11	43720927	11	43720927	*	rs7129029	W	43742477	rs7129029	A	T	0.4628	-0.0109	0.0017	2.6e-10	691483	43742477	43720927	11	43720927	11	43720927	*	W	0.861386	-6.41176
chr3:151347216:T:A	0.5644	A	T	0.3086	-0.0063	0.0109	36659	63137	73.6	4.001e-05	3	151347216	3	151347216	*	rs12637988	W	151065004	rs12637988	A	T	0.3133	-0.0068	0.0019	0.00024	691221	151065004	151347216	3	151347216	3	151347216	*	W	-0.577982	-3.57895
chr11:122865863:C:T	0.9506	T	C	0.5661	-0.0006	0.0102	36659	63137	39.4	0.0861	11	122865863	11	122865863	*	rs10892919	Y	122736571	rs10892919	T	C	0.5589	-0.0066	0.0017	0.00015	692293	122736571	122865863	11	122865863	11	122865863	*	Y	-0.0588235	-3.88235
chr4:28690304:A:T	0.7824	A	T	0.637	-0.0029	0.0105	36659	63137	24.4	0.2115	4	28690304	4	28690304	*	rs7694935	W	28691926	rs7694935	A	T	0.637	0.0098	0.0018	4.4e-08	687453	28691926	28690304	4	28690304	4	28690304	*	W	-0.27619	5.44444
chr18:29788820:C:T	0.7568	T	C	0.3722	-0.0033	0.0106	36659	63137	17	0.2821	18	29788820	18	29788820	*	rs9951431	Y	27368785	rs9951431	T	C	0.3583	0.0063	0.0018	0.00045	691967	27368785	29788820	18	29788820	18	29788820	*	Y	-0.311321	3.5
chr7:44342380:T:C	0.009979	T	C	0.8235	-0.0342	0.0133	36659	63137	10	0.3488	7	44342380	7	44342380	*	rs11770810	Y	44381979	rs11770810	T	C	0.8081	-0.0106	0.0021	3.5e-07	794478	44381979	44342380	7	44342380	7	44342380	*	Y	-2.57143	-5.04762
chr22:42384325:G:C	0.3305	C	G	0.9266	0.0203	0.0209	36390	62462	0	0.5253	22	42384325	22	42384325	*	rs713942	S	42780331	rs713942	C	G	0.93896	0.0152	0.004	0.00015	728792	42780331	42384325	22	42384325	22	42384325	*	S	0.971292	3.8
chr12:99272718:G:A	0.2935	A	G	0.2622	-0.012	0.0115	36659	63137	0	0.5125	12	99272718	12	99272718	*	rs7957699	R	99666496	rs7957699	A	G	0.2567	0.0126	0.002	2e-10	690102	99666496	99272718	12	99272718	12	99272718	*	R	-1.04348	6.3
chr7:49585339:C:T	0.4998	T	C	0.4276	0.0069	0.0102	36659	63137	0	0.9276	7	49585339	7	49585339	*	rs11767687	Y	49624935	rs11767687	T	C	0.4314	0.0121	0.0017	3e-12	692372	49624935	49585339	7	49585339	7	49585339	*	Y	0.676471	7.11765
chr8:32459146:G:C	0.03367	C	G	0.0793	-0.04	0.0188	36659	63137	0	0.6552	8	32459146	8	32459146	*	rs13278439	S	32316662	rs13278439	C	G	0.07928	0.0137	0.0032	1.6e-05	679217	32316662	32459146	8	32459146	8	32459146	*	S	-2.12766	4.28125
chr4:135266209:G:A	0.6905	A	G	0.3755	0.0042	0.0104	36659	63137	24.9	0.2068	4	135266209	4	135266209	*	rs1841414	R	136187364	rs1841414	A	G	0.4018	0.0071	0.0018	5.9e-05	687570	136187364	135266209	4	135266209	4	135266209	*	R	0.403846	3.94444
chr16:65840225:G:C	0.6653	C	G	0.3461	-0.0046	0.0107	36659	63137	0	0.4861	16	65840225	16	65840225	*	rs1069572	S	65874128	rs1069572	C	G	0.3565	0.0067	0.0018	0.00024	684346	65874128	65840225	16	65840225	16	65840225	*	S	-0.429907	3.72222
chr11:133359541:C:T	0.7463	T	C	0.6444	0.0035	0.0108	36659	63137	0	0.4999	11	133359541	11	133359541	*	rs4359217	Y	133229436	rs4359217	T	C	0.642	-0.0071	0.0018	0.00011	680673	133229436	133359541	11	133359541	11	133359541	*	Y	0.324074	-3.94444
chr15:51915819:C:T	0.03844	T	C	0.4089	0.0212	0.0103	36659	63137	39.7	0.08413	15	51915819	15	51915819	*	rs2448950	Y	52208016	rs2448950	T	C	0.4023	-0.0101	0.0017	6.4e-09	690949	52208016	51915819	15	51915819	15	51915819	*	Y	2.05825	-5.94118
chr2:227013846:C:G	0.0789	C	G	0.5958	0.0182	0.0104	36659	63137	29.9	0.1609	2	227013846	2	227013846	*	rs7594505	S	227878562	rs7594505	C	G	0.5795	-0.008	0.0017	3.7e-06	690806	227878562	227013846	2	227013846	2	227013846	*	S	1.75	-4.70588
chr1:80371241:A:G	0.1553	A	G	0.7234	-0.0161	0.0113	36659	63137	5.5	0.391	1	80371241	1	80371241	*	rs12057358	R	80836926	rs12057358	A	G	0.7098	-0.0111	0.0019	3.8e-09	690929	80836926	80371241	1	80371241	1	80371241	*	R	-1.42478	-5.84211
chr3:82693442:G:A	0.5373	A	G	0.5802	0.0063	0.0102	36659	63137	0	0.5848	3	82693442	3	82693442	*	rs6548840	R	82742593	rs6548840	A	G	0.5713	0.009	0.0017	1.6e-07	691809	82742593	82693442	3	82693442	3	82693442	*	R	0.617647	5.29412
chr6:18624106:A:G	0.09647	A	G	0.2369	-0.0198	0.0119	36659	63137	40.5	0.0786	6	18624106	6	18624106	*	rs7742464	R	18624337	rs7742464	A	G	0.2403	0.0073	0.002	0.00027	688631	18624337	18624106	6	18624106	6	18624106	*	R	-1.66387	3.65
chr8:10103941:A:G	0.1788	A	G	0.7566	0.0158	0.0117	36390	62462	0	0.7862	8	10103941	8	10103941	*	rs4294187	R	9961451	rs4294187	A	G	0.7461	-0.0118	0.002	2.2e-09	692067	9961451	10103941	8	10103941	8	10103941	*	R	1.35043	-5.9
chr2:668618:T:C	0.707	T	C	0.8943	0.0062	0.0165	36659	63137	8.6	0.3623	2	668618	2	668618	*	rs17729501	Y	668618	rs17729501	T	C	0.8975	-0.0161	0.0026	1.2e-09	793540	668618	668618	2	668618	2	668618	*	Y	0.375758	-6.19231
chr4:172779761:G:A	0.1025	A	G	0.5415	-0.0165	0.0101	36659	63137	0	0.8458	4	172779761	4	172779761	*	rs11132969	R	173700912	rs11132969	A	G	0.5449	0.009	0.0017	2e-07	688154	173700912	172779761	4	172779761	4	172779761	*	R	-1.63366	5.29412
chr6:72166170:G:T	0.1644	T	G	0.2673	-0.0158	0.0114	36659	63137	1.1	0.4309	6	72166170	6	72166170	*	rs2349095	K	72875873	rs2349095	T	G	0.2698	-0.0071	0.0018	0.0001	794436	72875873	72166170	6	72166170	6	72166170	*	K	-1.38596	-3.94444
chr16:69670439:T:C	0.3259	T	C	0.5625	0.01	0.0102	36659	63137	12.2	0.3277	16	69670439	16	69670439	*	rs7192380	Y	69704342	rs7192380	T	C	0.57	-0.0125	0.0017	7.7e-13	691789	69704342	69670439	16	69670439	16	69670439	*	Y	0.980392	-7.35294
chr9:37315479:C:T	0.5255	T	C	0.3885	0.0066	0.0104	36659	63137	3.6	0.4087	9	37315479	9	37315479	*	rs12555207	Y	37315476	rs12555207	T	C	0.3845	-0.0134	0.0018	2.9e-14	687942	37315476	37315479	9	37315479	9	37315479	*	Y	0.634615	-7.44444
chr6:83597137:C:A	0.8479	A	C	0.4215	0.002	0.0102	36659	63137	0	0.8282	6	83597137	6	83597137	*	rs4706184	M	84306856	rs4706184	A	C	0.4419	0.0061	0.0017	0.00038	691417	84306856	83597137	6	83597137	6	83597137	*	M	0.196078	3.58824
chr10:21640805:A:G	0.9754	A	G	0.6655	-0.0003	0.0107	36659	63137	16.2	0.2895	10	21640805	10	21640805	*	rs10828258	R	21929734	rs10828258	A	G	0.667	-0.0185	0.0019	3.5e-23	690054	21929734	21640805	10	21640805	10	21640805	*	R	-0.0280374	-9.73684
chr8:74785430:G:T	0.9216	T	G	0.2612	0.0011	0.0115	36659	63137	18.4	0.2682	8	74785430	8	74785430	*	rs1368637	K	75697665	rs1368637	T	G	0.2712	-0.0076	0.0019	8.6e-05	689585	75697665	74785430	8	74785430	8	74785430	*	K	0.0956522	-4
chr17:48525070:T:C	0.5266	T	C	0.5133	0.0064	0.0101	36659	63137	3.8	0.4067	17	48525070	17	48525070	*	rs10853100	Y	46602432	rs10853100	T	C	0.4999	-0.0094	0.0017	5.3e-08	688575	46602432	48525070	17	48525070	17	48525070	*	Y	0.633663	-5.52941
chr11:64104086:G:A	0.2931	A	G	0.1927	0.0135	0.0128	36659	63137	9.6	0.3527	11	64104086	11	64104086	*	rs12418035	R	63871558	rs12418035	A	G	0.1754	-0.0113	0.0023	1.2e-06	631618	63871558	64104086	11	64104086	11	64104086	*	R	1.05469	-4.91304
chr6:120015534:C:T	0.02844	T	C	0.2241	-0.027	0.0123	36659	63137	29.6	0.1643	6	120015534	6	120015534	*	rs7758591	Y	120336680	rs7758591	T	C	0.2299	0.0108	0.0021	2.2e-07	671109	120336680	120015534	6	120015534	6	120015534	*	Y	-2.19512	5.14286
chr8:8444110:A:C	0.4894	A	C	0.8262	0.0093	0.0135	36390	62462	0	0.7498	8	8444110	8	8444110	*	rs13248908	H	8301620	rs13248908	A	C	0.8236	0.0095	0.0023	3.9e-05	689045	8301620	8444110	8	8444110	8	8444110	*	H	0.688889	4.13043
chr9:117874984:G:A	0.1263	A	G	0.4233	0.0156	0.0102	36659	63137	24.9	0.2063	9	117874984	9	117874984	*	rs2048741	R	120637262	rs2048741	A	G	0.4196	-0.0096	0.0017	2.7e-08	692498	120637262	117874984	9	117874984	9	117874984	*	R	1.52941	-5.64706
chr1:72487568:G:A	0.308	A	G	0.3611	0.0106	0.0104	36659	63137	0	0.4672	1	72487568	1	72487568	*	rs782207	R	72953251	rs782207	A	G	0.3658	-0.0188	0.0017	1e-28	792743	72953251	72487568	1	72487568	1	72487568	*	R	1.01923	-11.0588
chr6:103643472:T:C	0.5238	T	C	0.7193	-0.0071	0.0112	36659	63137	46.6	0.0437	6	103643472	6	103643472	*	rs9499624	Y	104091347	rs9499624	T	C	0.7201	-0.0068	0.0019	0.00038	690959	104091347	103643472	6	103643472	6	103643472	*	Y	-0.633929	-3.57895
chr16:19533250:A:C	0.3273	A	C	0.9063	0.017	0.0174	36659	63137	0	0.7058	16	19533250	16	19533250	*	rs226890	M	19544572	rs226890	A	C	0.90043	0.0188	0.0029	1.5e-10	680689	19544572	19533250	16	19533250	16	19533250	*	M	0.977011	6.48276
chr3:52563648:G:A	0.7664	A	G	0.3961	-0.0031	0.0103	36659	63137	0	0.5454	3	52563648	3	52563648	*	rs2289249	R	52597664	rs2289249	A	G	0.3932	0.0106	0.0017	3.9e-10	741234	52597664	52563648	3	52563648	3	52563648	*	R	-0.300971	6.23529
chr2:41279919:T:C	0.2468	T	C	0.8754	0.0178	0.0153	36659	63137	0	0.808	2	41279919	2	41279919	*	rs17027376	Y	41507059	rs17027376	T	C	0.8755	-0.0109	0.0026	3.3e-05	684743	41507059	41279919	2	41279919	2	41279919	*	Y	1.1634	-4.19231
chr12:99173868:A:T	0.1739	A	T	0.2331	-0.0164	0.012	36659	63137	0	0.7111	12	99173868	12	99173868	*	rs553961	W	99567646	rs553961	A	T	0.2222	0.0142	0.0021	8.7e-12	688291	99567646	99173868	12	99173868	12	99173868	*	W	-1.36667	6.7619
chr9:10006526:G:C	0.3512	C	G	0.09	0.0167	0.018	36659	63137	0	0.6067	9	10006526	9	10006526	*	rs17616274	S	10006526	rs17616274	C	G	0.07799	0.012	0.0032	0.00016	675238	10006526	10006526	9	10006526	9	10006526	*	S	0.927778	3.75
chr6:26442108:T:C	0.3291	T	C	0.8347	-0.0132	0.0135	36659	63137	0	0.6008	6	26442108	6	26442108	*	rs7745767	Y	26442336	rs7745767	T	C	0.8389	0.0084	0.0024	0.00044	692405	26442336	26442108	6	26442108	6	26442108	*	Y	-0.977778	3.5
chr11:30371813:C:T	0.4379	T	C	0.4722	0.0079	0.0101	36659	63137	0	0.8526	11	30371813	11	30371813	*	rs640245	Y	30393360	rs640245	T	C	0.4796	0.0063	0.0017	0.00028	682733	30393360	30371813	11	30371813	11	30371813	*	Y	0.782178	3.70588
chr10:102096179:T:C	0.429	T	C	0.7983	-0.0101	0.0128	36659	63137	17.7	0.2746	10	102096179	10	102096179	*	rs6584482	Y	103855936	rs6584482	T	C	0.8013	0.0094	0.0023	3.2e-05	677204	103855936	102096179	10	102096179	10	102096179	*	Y	-0.789062	4.08696
chr3:53099133:C:G	0.2095	C	G	0.4151	-0.0129	0.0103	36659	63137	17.7	0.2755	3	53099133	3	53099133	*	rs2581828	V	53133149	rs2581828	C	G	0.4145	-0.0074	0.0018	3.5e-05	626452	53133149	53099133	3	53099133	3	53099133	*	V	-1.25243	-4.11111
chr6:101605939:G:A	0.9831	A	G	0.1753	0.0003	0.0133	36659	63137	36.2	0.1095	6	101605939	6	101605939	*	rs2224202	R	102053814	rs2224202	A	G	0.1852	0.009	0.0022	5.6e-05	687271	102053814	101605939	6	101605939	6	101605939	*	R	0.0225564	4.09091
chr3:161678824:T:A	0.8988	A	T	0.1	-0.0021	0.0169	36659	63137	0	0.6397	3	161678824	3	161678824	*	rs12489710	W	161396612	rs12489710	A	T	0.1054	0.0134	0.0028	2.4e-06	680631	161396612	161678824	3	161678824	3	161678824	*	W	-0.12426	4.78571
chr6:47653529:C:T	0.1705	T	C	0.2992	-0.0152	0.0111	36659	63137	15.5	0.2968	6	47653529	6	47653529	*	rs2894742	Y	47621265	rs2894742	T	C	0.3164	0.007	0.0019	0.00017	685777	47621265	47653529	6	47653529	6	47653529	*	Y	-1.36937	3.68421
chr11:76786388:G:C	0.4081	C	G	0.3923	-0.0088	0.0106	36659	63137	0	0.9948	11	76786388	11	76786388	*	rs1149613	S	76497432	rs1149613	C	G	0.3996	-0.0077	0.0018	1.4e-05	677936	76497432	76786388	11	76786388	11	76786388	*	S	-0.830189	-4.27778
chr10:60000057:T:C	0.04848	T	C	0.9041	-0.0337	0.0171	36659	63137	0	0.7504	10	60000057	10	60000057	*	rs10821643	Y	61759815	rs10821643	T	C	0.90529	0.0107	0.003	0.00037	686589	61759815	60000057	10	60000057	10	60000057	*	Y	-1.97076	3.56667
chr6:119874254:C:T	0.01139	T	C	0.2113	-0.0313	0.0124	36659	63137	28.1	0.177	6	119874254	6	119874254	*	rs885221	Y	120195400	rs885221	T	C	0.2218	0.0115	0.0021	2.8e-08	686335	120195400	119874254	6	119874254	6	119874254	*	Y	-2.52419	5.47619
chr8:15793349:C:T	0.5629	T	C	0.6504	0.0062	0.0107	36659	63137	37.2	0.1018	8	15793349	8	15793349	*	rs2736062	Y	15650858	rs2736062	T	C	0.6701	0.0071	0.0019	0.00015	681182	15650858	15793349	8	15793349	8	15793349	*	Y	0.579439	3.73684
chr4:54631754:C:G	0.1251	C	G	0.4684	-0.0156	0.0102	36659	63137	6.6	0.3808	4	54631754	4	54631754	*	rs11736073	S	55497921	rs11736073	C	G	0.4561	0.0128	0.0017	1.4e-13	689447	55497921	54631754	4	54631754	4	54631754	*	S	-1.52941	7.52941
chr11:38422258:C:T	0.8562	T	C	0.4911	-0.0018	0.0101	36659	63137	27	0.1873	11	38422258	11	38422258	*	rs17694214	Y	38443808	rs17694214	T	C	0.505	-0.008	0.0017	3.2e-06	688850	38443808	38422258	11	38422258	11	38422258	*	Y	-0.178218	-4.70588
chr17:29771201:G:T	0.0001601	T	G	0.4694	-0.0381	0.0101	36659	63137	0	0.9792	17	29771201	17	29771201	*	rs2127001	D	28098219	rs2127001	T	G	0.4856	0.0106	0.0017	6.5e-10	691674	28098219	29771201	17	29771201	17	29771201	*	D	-3.77228	6.23529
chr4:18387763:G:T	0.1518	T	G	0.3207	0.0155	0.0108	36659	63137	28.6	0.1727	4	18387763	4	18387763	*	rs6845069	K	18389386	rs6845069	T	G	0.3147	0.0134	0.0019	8.3e-13	688750	18389386	18387763	4	18387763	4	18387763	*	K	1.43519	7.05263
chr12:89768157:C:T	0.9206	T	C	0.7156	-0.0011	0.0113	36659	63137	2.4	0.4196	12	89768157	12	89768157	*	rs7297988	Y	90161934	rs7297988	T	C	0.709	0.0154	0.0021	1.4e-13	527487	90161934	89768157	12	89768157	12	89768157	*	Y	-0.0973451	7.33333
chr15:62082327:C:T	0.8868	T	C	0.0196	0.0055	0.0387	36227	62057	0	0.5243	15	62082327	15	62082327	*	rs10519154	Y	62374526	rs10519154	T	C	0.01947	-0.0389	0.006	1.1e-10	768971	62374526	62082327	15	62082327	15	62082327	*	Y	0.142119	-6.48333
chr3:77558568:G:T	0.5025	T	G	0.5558	-0.0069	0.0103	36659	63137	0	0.4949	3	77558568	3	77558568	*	rs775772	K	77607719	rs775772	T	G	0.5441	-0.0078	0.0017	5.8e-06	689885	77607719	77558568	3	77558568	3	77558568	*	K	-0.669903	-4.58824
chr5:94862906:G:A	0.06046	A	G	0.3421	0.02	0.0106	36659	63137	0	0.8561	5	94862906	5	94862906	*	rs149352	D	94198611	rs149352	A	G	0.3502	0.0086	0.0018	2.7e-06	683329	94198611	94862906	5	94862906	5	94862906	*	D	1.88679	4.77778
chr1:8592095:A:G	0.2197	A	G	0.7612	-0.0146	0.0119	36659	63137	0	0.8158	1	8592095	1	8592095	*	rs6675857	R	8652154	rs6675857	A	G	0.7519	-0.0074	0.002	0.00017	690917	8652154	8592095	1	8592095	1	8592095	*	R	-1.22689	-3.7
chr1:8104343:G:A	0.7258	A	G	0.4593	-0.0036	0.0104	36659	63137	0	0.4745	1	8104343	1	8104343	*	rs6697457	R	8164403	rs6697457	A	G	0.4615	-0.0077	0.0017	7.9e-06	691931	8164403	8104343	1	8104343	1	8104343	*	R	-0.346154	-4.52941
chr7:24572822:C:T	0.2976	T	C	0.2655	0.0119	0.0114	36659	63137	25.6	0.2	7	24572822	7	24572822	*	rs2711119	Y	24612441	rs2711119	T	C	0.2875	-0.0071	0.0019	0.00021	682441	24612441	24572822	7	24572822	7	24572822	*	Y	1.04386	-3.73684
chr2:49729351:A:G	0.4817	A	G	0.476	0.0071	0.0101	36659	63137	27.7	0.1812	2	49729351	2	49729351	*	rs4971627	R	49956489	rs4971627	A	G	0.4825	0.0068	0.0017	8.6e-05	681480	49956489	49729351	2	49729351	2	49729351	*	R	0.70297	4
chr6:141443782:A:G	0.6154	A	G	0.66	-0.0053	0.0106	36659	63137	0	0.6866	6	141443782	6	141443782	*	rs12212395	R	141764919	rs12212395	A	G	0.6631	0.0073	0.0018	6e-05	690459	141764919	141443782	6	141443782	6	141443782	*	R	-0.5	4.05556
chr12:41337918:T:A	0.1318	A	T	0.3785	0.0157	0.0104	36659	63137	0	0.4685	12	41337918	12	41337918	*	rs1317541	W	41731720	rs1317541	A	T	0.392	0.0101	0.0018	1.4e-08	684017	41731720	41337918	12	41337918	12	41337918	*	W	1.50962	5.61111
chr4:170246638:G:A	0.3257	A	G	0.24	-0.0117	0.0119	36659	63137	30.6	0.1551	4	170246638	4	170246638	*	rs10030422	R	171167789	rs10030422	A	G	0.2438	0.007	0.0019	0.0002	783584	171167789	170246638	4	170246638	4	170246638	*	R	-0.983193	3.68421
chr3:65182746:G:A	0.8129	A	G	0.4562	0.0024	0.0102	36659	63137	6.5	0.3814	3	65182746	3	65182746	*	rs11131004	R	65168421	rs11131004	A	G	0.4573	-0.0065	0.0017	0.00016	686497	65168421	65182746	3	65182746	3	65182746	*	R	0.235294	-3.82353
chr6:47781992:T:G	0.6496	T	G	0.24	-0.0054	0.0118	36659	63137	0	0.8064	6	47781992	6	47781992	*	rs7741473	K	47749728	rs7741473	T	G	0.2323	0.0088	0.002	1.5e-05	691989	47749728	47781992	6	47781992	6	47781992	*	K	-0.457627	4.4
chr14:62010852:G:A	0.2224	A	G	0.4742	-0.0123	0.0101	36659	63137	51.1	0.02514	14	62010852	14	62010852	*	rs12589724	R	62477570	rs12589724	A	G	0.4631	0.0061	0.0017	0.00041	681083	62477570	62010852	14	62010852	14	62010852	*	R	-1.21782	3.58824
chr14:59762130:A:G	0.6958	A	G	0.6299	-0.0041	0.0105	36659	63137	0	0.7515	14	59762130	14	59762130	*	rs6573283	R	60228848	rs6573283	A	G	0.6396	0.0082	0.0018	4.6e-06	692265	60228848	59762130	14	59762130	14	59762130	*	R	-0.390476	4.55556
chr13:58538657:G:T	0.2723	T	G	0.2147	-0.0135	0.0123	36659	63137	0	0.9093	13	58538657	13	58538657	*	rs9591895	K	59112791	rs9591895	T	G	0.2221	0.0099	0.0021	1.8e-06	690725	59112791	58538657	13	58538657	13	58538657	*	K	-1.09756	4.71429
chr13:60009783:C:T	0.2014	T	C	0.7347	-0.0147	0.0115	36659	63137	57.2	0.009457	13	60009783	13	60009783	*	rs339541	Y	60583917	rs339541	T	C	0.7512	-0.0087	0.002	1.4e-05	691373	60583917	60009783	13	60009783	13	60009783	*	Y	-1.27826	-4.35
chr7:54349136:C:T	0.891	T	C	0.6314	-0.0014	0.0104	36659	63137	0	0.538	7	54349136	7	54349136	*	rs1357884	Y	54416829	rs1357884	T	C	0.6435	-0.0066	0.0018	0.00022	692568	54416829	54349136	7	54349136	7	54349136	*	Y	-0.134615	-3.66667
chr5:130880218:A:G	0.0004448	A	G	0.7315	-0.0396	0.0113	36659	63137	0	0.6028	5	130880218	5	130880218	*	rs6888236	R	130215911	rs6888236	A	G	0.7354	0.0103	0.002	1.8e-07	690784	130215911	130880218	5	130880218	5	130880218	*	R	-3.50442	5.15
chr2:196484958:C:T	0.7079	T	C	0.1495	-0.0053	0.0142	36659	63137	20.4	0.2489	2	196484958	2	196484958	*	rs1405882	Y	197349682	rs1405882	T	C	0.1476	0.0096	0.0024	6.5e-05	690590	197349682	196484958	2	196484958	2	196484958	*	Y	-0.373239	4
chr1:106341091:C:A	0.828	A	C	0.5013	-0.0022	0.0101	36659	63137	0	0.5824	1	106341091	1	106341091	*	rs7547968	M	106883713	rs7547968	A	C	0.4904	-0.0077	0.0017	7.8e-06	690313	106883713	106341091	1	106341091	1	106341091	*	M	-0.217822	-4.52941
chr9:121997152:C:T	0.6267	T	C	0.2467	-0.0057	0.0118	36659	63137	0	0.9559	9	121997152	9	121997152	*	rs10985478	Y	124759431	rs10985478	T	C	0.2451	-0.0071	0.002	0.00047	682011	124759431	121997152	9	121997152	9	121997152	*	Y	-0.483051	-3.55
chr13:54125469:C:T	0.7313	T	C	0.8922	0.0059	0.0171	36659	63137	0	0.984	13	54125469	13	54125469	*	rs2576128	Y	54699604	rs2576128	T	C	0.90377	-0.017	0.0033	2.3e-07	527160	54699604	54125469	13	54125469	13	54125469	*	Y	0.345029	-5.15152
chr4:79920738:C:T	0.8784	T	C	0.6017	0.0016	0.0104	36659	63137	0	0.7496	4	79920738	4	79920738	*	rs7684497	Y	80841892	rs7684497	T	C	0.6076	-0.0078	0.0018	9.7e-06	692376	80841892	79920738	4	79920738	4	79920738	*	Y	0.153846	-4.33333
chr12:113583054:G:T	0.03532	T	G	0.0867	-0.0381	0.0181	36659	63137	20.6	0.2472	12	113583054	12	113583054	*	rs16942885	K	114020859	rs16942885	T	G	0.0863	0.0118	0.003	6.5e-05	691766	114020859	113583054	12	113583054	12	113583054	*	K	-2.10497	3.93333
chr14:73661240:G:A	0.06016	A	G	0.7778	0.0233	0.0124	36659	63137	6.8	0.3793	14	73661240	14	73661240	*	rs1014151	R	74127943	rs1014151	A	G	0.7923	0.0083	0.0021	9.4e-05	691104	74127943	73661240	14	73661240	14	73661240	*	R	1.87903	3.95238
chr2:155748325:A:G	0.05808	A	G	0.7906	0.0236	0.0125	36659	63137	0	0.4668	2	155748325	2	155748325	*	rs13035923	R	156604837	rs13035923	A	G	0.7816	0.009	0.0021	2.1e-05	691648	156604837	155748325	2	155748325	2	155748325	*	R	1.888	4.28571
chr10:21865308:C:G	0.8476	C	G	0.3259	0.0021	0.0109	36659	63137	0	0.584	10	21865308	10	21865308	*	rs792452	S	22154237	rs792452	C	G	0.3075	0.0169	0.0019	7.7e-19	661809	22154237	21865308	10	21865308	10	21865308	*	S	0.192661	8.89474
chr2:603157:A:G	0.8411	A	G	0.3639	-0.0021	0.0105	36659	63137	48.1	0.03707	2	603157	2	603157	*	rs2903487	R	603157	rs2903487	A	G	0.3654	-0.0216	0.0017	6.7e-38	780541	603157	603157	2	603157	2	603157	*	R	-0.2	-12.7059
chr22:38149612:A:G	0.7966	A	G	0.6334	-0.0027	0.0104	36659	63137	4.3	0.4024	22	38149612	22	38149612	*	rs6001027	R	38545619	rs6001027	A	G	0.6428	-0.0078	0.0017	4.3e-06	794128	38545619	38149612	22	38149612	22	38149612	*	R	-0.259615	-4.58824
chr5:9828614:A:G	0.8847	A	G	0.647	0.0016	0.0111	36659	63137	0	0.5682	5	9828614	5	9828614	*	rs13159193	R	9828726	rs13159193	A	G	0.6244	-0.0079	0.0018	8.1e-06	690844	9828726	9828614	5	9828614	5	9828614	*	R	0.144144	-4.38889
chr2:186628237:A:G	0.2031	A	G	0.2717	0.0146	0.0115	36659	63137	61.2	0.004049	2	186628237	2	186628237	*	rs13006571	R	187492964	rs13006571	A	G	0.2698	-0.0089	0.002	5.9e-06	692226	187492964	186628237	2	186628237	2	186628237	*	R	1.26957	-4.45
chr3:180734091:T:C	0.7101	T	C	0.9198	0.007	0.0188	36659	63137	0	0.905	3	180734091	3	180734091	*	rs6799873	Y	180451879	rs6799873	T	C	0.9223	-0.0177	0.0033	1e-07	687884	180451879	180734091	3	180734091	3	180734091	*	Y	0.37234	-5.36364
chr7:50542681:A:T	0.1358	A	T	0.8773	0.0228	0.0153	36659	63137	0	0.5289	7	50542681	7	50542681	*	rs7809234	W	50610379	rs7809234	A	T	0.8869	-0.0141	0.0027	1.5e-07	691156	50610379	50542681	7	50542681	7	50542681	*	W	1.4902	-5.22222
chr2:109388752:C:A	0.4942	A	C	0.515	-0.0069	0.0101	36659	63137	0	0.9605	2	109388752	2	109388752	*	rs6748333	M	110005208	rs6748333	A	C	0.5093	0.0081	0.0017	1.9e-06	691609	110005208	109388752	2	109388752	2	109388752	*	M	-0.683168	4.76471
chr6:99934843:C:G	0.2713	C	G	0.8304	0.015	0.0136	36659	63137	30.8	0.1532	6	99934843	6	99934843	*	rs4448104	S	100382719	rs4448104	C	G	0.8266	-0.0081	0.0022	0.00019	778857	100382719	99934843	6	99934843	6	99934843	*	S	1.10294	-3.68182
chr8:14513497:T:C	0.5039	T	C	0.2929	0.0074	0.0111	36659	63137	0	0.6193	8	14513497	8	14513497	*	rs12056456	Y	14371006	rs12056456	T	C	0.2881	0.0089	0.0019	2.9e-06	689779	14371006	14513497	8	14513497	8	14513497	*	Y	0.666667	4.68421
chr5:108039722:A:G	0.7391	A	G	0.285	-0.0037	0.0112	36659	63137	3.4	0.4103	5	108039722	5	108039722	*	rs288153	R	107375423	rs288153	A	G	0.2799	0.0082	0.0019	1.7e-05	690859	107375423	108039722	5	108039722	5	108039722	*	R	-0.330357	4.31579
chr1:97567703:T:C	0.8796	T	C	0.1629	0.0022	0.0145	36659	63137	20.2	0.2512	1	97567703	1	97567703	*	rs12122032	Y	98033259	rs12122032	T	C	0.143	0.0097	0.0025	0.0001	688784	98033259	97567703	1	97567703	1	97567703	*	Y	0.151724	3.88
chr1:150435247:T:C	0.9037	T	C	0.7932	0.0015	0.0125	36659	63137	20.4	0.2493	1	150435247	1	150435247	*	rs11580810	B	150407723	rs11580810	T	C	0.7799	-0.008	0.0021	0.00011	692368	150407723	150435247	1	150435247	1	150435247	*	B	0.12	-3.80952
chr7:50545208:G:A	0.6515	A	G	0.5412	0.0046	0.0101	36659	63137	46.7	0.04317	7	50545208	7	50545208	*	rs7786398	R	50612906	rs7786398	A	G	0.5451	-0.0108	0.0017	4.5e-10	688774	50612906	50545208	7	50545208	7	50545208	*	R	0.455446	-6.35294
chr2:81437246:T:C	0.364	T	C	0.8385	-0.0125	0.0137	36659	63137	0	0.635	2	81437246	2	81437246	*	rs1435893	Y	81664370	rs1435893	T	C	0.8448	-0.0126	0.0024	1.3e-07	692524	81664370	81437246	2	81437246	2	81437246	*	Y	-0.912409	-5.25
chr11:57028853:G:A	0.3579	A	G	0.1809	-0.012	0.013	36659	63137	3	0.4138	11	57028853	11	57028853	*	rs11599957	R	56796328	rs11599957	A	G	0.1882	0.0079	0.0022	0.00032	691139	56796328	57028853	11	57028853	11	57028853	*	R	-0.923077	3.59091
chr2:42154467:T:C	0.001991	T	C	0.4692	0.0316	0.0102	36659	63137	4.5	0.3998	2	42154467	2	42154467	*	rs11674707	Y	42381607	rs11674707	T	C	0.4629	-0.0061	0.0017	0.00041	686671	42381607	42154467	2	42154467	2	42154467	*	Y	3.09804	-3.58824
chr6:160284250:A:T	0.2372	A	T	0.7391	-0.0135	0.0114	36659	63137	21.8	0.2356	6	160284250	6	160284250	*	rs2481039	W	160705282	rs2481039	A	T	0.7392	-0.0077	0.0019	5.1e-05	767166	160705282	160284250	6	160284250	6	160284250	*	W	-1.18421	-4.05263
chr6:8214071:A:C	0.05266	A	C	0.4232	0.02	0.0103	36659	63137	18.7	0.2652	6	8214071	6	8214071	*	rs533632	M	8214304	rs533632	A	C	0.4425	-0.0062	0.0017	0.00038	687210	8214304	8214071	6	8214071	6	8214071	*	M	1.94175	-3.64706
chr9:89236960:C:T	0.03979	T	C	0.0846	0.0375	0.0183	36659	63137	0	0.8226	9	89236960	9	89236960	*	rs11791055	Y	91851875	rs11791055	T	C	0.07881	0.0133	0.0033	5.2e-05	689434	91851875	89236960	9	89236960	9	89236960	*	Y	2.04918	4.0303
chr3:86371270:G:A	0.628	A	G	0.1078	0.0079	0.0162	36659	63137	15.1	0.2998	3	86371270	3	86371270	*	rs9867587	R	86420420	rs9867587	A	G	0.1105	0.01	0.0027	0.00027	692475	86420420	86371270	3	86371270	3	86371270	*	R	0.487654	3.7037
chr13:58445404:A:T	0.2237	A	T	0.7644	-0.0145	0.0119	36659	63137	1.6	0.4259	13	58445404	13	58445404	*	rs12873642	W	59019538	rs12873642	A	T	0.7869	-0.009	0.0021	2.1e-05	689387	59019538	58445404	13	58445404	13	58445404	*	W	-1.21849	-4.28571
chr8:111771526:C:T	0.1113	T	C	0.7278	-0.0181	0.0114	36659	63137	31.4	0.148	8	111771526	8	111771526	*	rs1510570	Y	112783755	rs1510570	T	C	0.7269	0.0068	0.002	0.0005	686622	112783755	111771526	8	111771526	8	111771526	*	Y	-1.58772	3.4
chr3:94339822:C:T	0.4071	T	C	0.7803	0.0103	0.0124	36659	63137	23.9	0.2156	3	94339822	3	94339822	*	rs4857378	Y	94058666	rs4857378	T	C	0.7989	-0.0122	0.0022	2.1e-08	692506	94058666	94339822	3	94339822	3	94339822	*	Y	0.830645	-5.54545
chr6:20526786:T:C	0.2602	T	C	0.4369	-0.0114	0.0102	36659	63137	33.5	0.1309	6	20526786	6	20526786	*	rs4429936	Y	20527017	rs4429936	T	C	0.4457	0.0065	0.0017	8e-05	780479	20527017	20526786	6	20526786	6	20526786	*	Y	-1.11765	3.82353
chr17:7515194:T:C	0.3484	T	C	0.2432	0.0111	0.0118	36390	62462	41	0.08411	17	7515194	17	7515194	*	rs4796309	B	7418511	rs4796309	T	C	0.242	-0.0081	0.002	6.4e-05	691294	7418511	7515194	17	7515194	17	7515194	*	B	0.940678	-4.05
chr13:95694923:C:T	0.5053	T	C	0.3906	0.0069	0.0104	36659	63137	0	0.5355	13	95694923	13	95694923	*	rs9561932	Y	96347177	rs9561932	T	C	0.3817	0.0072	0.0018	4.8e-05	689603	96347177	95694923	13	95694923	13	95694923	*	Y	0.663462	4
chr15:74174125:G:A	0.9575	A	G	0.7123	-0.0006	0.0112	36659	63137	0	0.7182	15	74174125	15	74174125	*	rs1385650	R	74466466	rs1385650	A	G	0.6949	-0.009	0.0019	1.8e-06	684869	74466466	74174125	15	74174125	15	74174125	*	R	-0.0535714	-4.73684
chr3:166444488:C:A	0.8646	A	C	0.1663	0.0023	0.0135	36659	63137	0	0.4548	3	166444488	3	166444488	*	rs9839829	M	166162276	rs9839829	A	C	0.1534	-0.0093	0.0025	0.00017	691094	166162276	166444488	3	166444488	3	166444488	*	M	0.17037	-3.72
chr7:880664:C:T	0.2579	T	C	0.4276	-0.0118	0.0104	36659	63137	0	0.5674	7	880664	7	880664	*	rs10276893	Y	920301	rs10276893	T	C	0.4307	0.0063	0.0017	0.00029	692316	920301	880664	7	880664	7	880664	*	Y	-1.13462	3.70588
chr6:50928917:A:G	0.7738	A	G	0.8397	-0.0039	0.0137	36659	63137	0	0.7241	6	50928917	6	50928917	*	rs12529728	R	50896630	rs12529728	A	G	0.8303	-0.0414	0.0022	8.4e-82	795565	50896630	50928917	6	50928917	6	50928917	*	R	-0.284672	-18.8182
chr11:86113817:A:G	1.21e-28	A	G	0.3657	-0.1166	0.0105	36659	63137	6	0.3865	11	86113817	11	86113817	*	rs659023	N	85824859	rs659023	A	G	0.3659	0.0006	0.0018	0.74	689810	85824859	86113817	11	86113817	11	86113817	*	N	-11.1048	0.333333
chr6:119954497:T:G	0.01478	T	G	0.7761	0.0296	0.0121	36659	63137	26.8	0.1888	6	119954497	6	119954497	*	rs17637851	K	120275643	rs17637851	T	G	0.7652	-0.011	0.002	4.1e-08	692083	120275643	119954497	6	119954497	6	119954497	*	K	2.44628	-5.5
chr2:219759493:T:C	0.8089	T	C	0.4229	-0.0025	0.0103	36659	63137	0	0.4836	2	219759493	2	219759493	*	rs777	Y	220624215	rs777	T	C	0.4053	0.0063	0.0018	0.00032	691691	220624215	219759493	2	219759493	2	219759493	*	Y	-0.242718	3.5
chr2:57121125:C:T	0.3846	T	C	0.3564	0.0092	0.0105	36659	63137	34.9	0.1198	2	57121125	2	57121125	*	rs13019473	Y	57348260	rs13019473	T	C	0.3678	0.01	0.0018	2e-08	690455	57348260	57121125	2	57121125	2	57121125	*	Y	0.87619	5.55556
chr1:88805891:T:C	0.9058	T	C	0.452	-0.0012	0.0102	36659	63137	0	0.4898	1	88805891	1	88805891	*	rs786906	Y	89271574	rs786906	T	C	0.4585	0.0063	0.0017	0.00023	692577	89271574	88805891	1	88805891	1	88805891	*	Y	-0.117647	3.70588
chr3:78689569:G:A	0.03801	A	G	0.2399	0.0244	0.0118	36659	63137	57.2	0.009518	3	78689569	3	78689569	*	rs17375110	R	78738719	rs17375110	A	G	0.2388	-0.01	0.002	4.3e-07	692447	78738719	78689569	3	78689569	3	78689569	*	R	2.0678	-5
chr10:21407003:C:T	0.1234	T	C	0.1656	-0.021	0.0136	36659	63137	37.6	0.09923	10	21407003	10	21407003	*	rs12764850	Y	21695932	rs12764850	T	C	0.1711	0.0143	0.0023	1e-09	686916	21695932	21407003	10	21407003	10	21407003	*	Y	-1.54412	6.21739
chr6:153066153:G:A	0.3652	A	G	0.2875	-0.01	0.0111	36659	63137	0	0.8111	6	153066153	6	153066153	*	rs9371666	R	153387288	rs9371666	A	G	0.2969	0.0139	0.0021	1.6e-11	529259	153387288	153066153	6	153066153	6	153066153	*	R	-0.900901	6.61905
chr4:35577482:T:C	0.9561	T	C	0.8256	0.0007	0.0133	36659	63137	12.9	0.3214	4	35577482	4	35577482	*	rs11730226	Y	35579104	rs11730226	T	C	0.8227	0.009	0.0022	5.2e-05	687718	35579104	35577482	4	35577482	4	35577482	*	Y	0.0526316	4.09091
chr11:8543231:T:C	0.7758	T	C	0.7783	0.0035	0.0122	36659	63137	0	0.8619	11	8543231	11	8543231	*	rs1026021	Y	8564778	rs1026021	T	C	0.7912	0.0151	0.002	8.6e-14	793850	8564778	8543231	11	8543231	11	8543231	*	Y	0.286885	7.55
chr3:28676471:A:G	0.1674	A	G	0.1161	-0.0223	0.0162	36659	63137	0	0.6198	3	28676471	3	28676471	*	rs6549871	R	28717962	rs6549871	A	G	0.1039	0.0104	0.0028	0.00019	692595	28717962	28676471	3	28676471	3	28676471	*	R	-1.37654	3.71429
chr1:42418520:G:C	0.594	C	G	0.2149	-0.0066	0.0124	36659	63137	6.3	0.3833	1	42418520	1	42418520	*	rs16829470	S	42884191	rs16829470	C	G	0.2183	-0.0073	0.0021	0.00042	689184	42884191	42418520	1	42418520	1	42418520	*	S	-0.532258	-3.47619
chr9:119961070:T:C	0.6503	T	C	0.7508	-0.0054	0.012	36659	63137	0	0.4996	9	119961070	9	119961070	*	rs2416726	Y	122723348	rs2416726	T	C	0.7491	-0.0073	0.002	0.00024	691491	122723348	119961070	9	119961070	9	119961070	*	Y	-0.45	-3.65
chr18:38974797:G:A	0.7723	A	G	0.6701	-0.0031	0.0108	36659	63137	49.1	0.03296	18	38974797	18	38974797	*	rs4239419	R	36554761	rs4239419	A	G	0.6658	0.0069	0.0018	0.00018	691286	36554761	38974797	18	38974797	18	38974797	*	R	-0.287037	3.83333
chr1:51484850:T:C	0.7283	T	C	0.771	0.0041	0.0119	36659	63137	13	0.3208	1	51484850	1	51484850	*	rs6659310	Y	51950522	rs6659310	T	C	0.7666	-0.0071	0.002	0.00048	692108	51950522	51484850	1	51484850	1	51484850	*	Y	0.344538	-3.55
chr4:146187829:A:G	0.3082	A	G	0.7	0.0113	0.011	36659	63137	0	0.8041	4	146187829	4	146187829	*	rs17757685	R	147108981	rs17757685	A	G	0.6944	-0.0069	0.0019	0.00023	691455	147108981	146187829	4	146187829	4	146187829	*	R	1.02727	-3.63158
chr2:24732443:G:T	0.1869	T	G	0.0549	0.0299	0.0227	36659	63137	0.7	0.4343	2	24732443	2	24732443	*	rs17736503	K	24955312	rs17736503	T	G	0.0649	-0.0224	0.0039	8.3e-09	661351	24955312	24732443	2	24732443	2	24732443	*	K	1.31718	-5.74359
chr2:86478442:T:C	0.5401	T	C	0.5452	0.0062	0.0101	36659	63137	0	0.8266	2	86478442	2	86478442	*	rs2292887	Y	86705565	rs2292887	T	C	0.5468	0.0098	0.0017	1.2e-08	691525	86705565	86478442	2	86478442	2	86478442	*	Y	0.613861	5.76471
chr20:52481971:A:G	0.8664	A	G	0.7196	0.0019	0.0112	36659	63137	0	0.5055	20	52481971	20	52481971	*	rs6091543	R	51098510	rs6091543	A	G	0.7152	0.0198	0.0019	1.7e-25	689610	51098510	52481971	20	52481971	20	52481971	*	R	0.169643	10.4211
chr7:31790481:A:G	0.2095	A	G	0.3791	-0.0134	0.0107	36659	63137	20.6	0.247	7	31790481	7	31790481	*	rs982857	R	31830095	rs982857	A	G	0.3541	0.0072	0.0018	8.2e-05	690973	31830095	31790481	7	31790481	7	31790481	*	R	-1.25234	4
chr12:28365626:C:A	0.317	A	C	0.2959	0.011	0.011	36659	63137	0	0.4944	12	28365626	12	28365626	*	rs11049556	M	28518559	rs11049556	A	C	0.3064	0.0071	0.0019	0.00014	691466	28518559	28365626	12	28365626	12	28365626	*	M	1	3.73684
chr10:22544224:G:A	0.3709	A	G	0.6309	0.0094	0.0105	36659	63137	0	0.7052	10	22544224	10	22544224	*	rs7901152	R	22833153	rs7901152	A	G	0.6138	-0.0086	0.0018	1.1e-06	689071	22833153	22544224	10	22544224	10	22544224	*	R	0.895238	-4.77778
chr20:52682086:G:A	0.8425	A	G	0.343	0.0021	0.0107	36659	63137	15	0.3013	20	52682086	20	52682086	*	rs1403744	R	51298625	rs1403744	A	G	0.3481	-0.0113	0.0018	8.9e-10	672952	51298625	52682086	20	52682086	20	52682086	*	R	0.196262	-6.27778
chr13:53946742:A:G	0.6823	A	G	0.1558	-0.0058	0.0141	36659	63137	33.4	0.1318	13	53946742	13	53946742	*	rs2446169	R	54520877	rs2446169	A	G	0.1472	0.0142	0.0025	8e-09	691677	54520877	53946742	13	53946742	13	53946742	*	R	-0.411348	5.68
chr22:19988883:G:A	0.9209	A	G	0.2831	0.0011	0.0112	36659	63137	0	0.6456	22	19988883	22	19988883	*	rs2238787	R	19976406	rs2238787	A	G	0.2986	0.01	0.0019	1.9e-07	685087	19976406	19988883	22	19988883	22	19988883	*	R	0.0982143	5.26316
chr10:65326359:C:T	0.7777	T	C	0.3083	-0.0031	0.011	36659	63137	0	0.6532	10	65326359	10	65326359	*	rs7070253	Y	67086117	rs7070253	T	C	0.3201	0.0068	0.0019	0.00029	678862	67086117	65326359	10	65326359	10	65326359	*	Y	-0.281818	3.57895
chr1:96515637:T:A	0.1202	A	T	0.8496	-0.0221	0.0142	36659	63137	0	0.7932	1	96515637	1	96515637	*	rs2996571	W	96981193	rs2996571	A	T	0.8448	0.0159	0.0024	5.3e-11	689283	96981193	96515637	1	96515637	1	96515637	*	W	-1.55634	6.625
chr6:79576466:G:A	0.08903	A	G	0.13	0.0255	0.015	36659	63137	22.8	0.2261	6	79576466	6	79576466	*	rs17335231	R	80286183	rs17335231	A	G	0.1259	0.01	0.0026	9.6e-05	688998	80286183	79576466	6	79576466	6	79576466	*	R	1.7	3.84615
chr4:36805384:A:G	0.925	A	G	0.8328	-0.0013	0.0136	36659	63137	38.3	0.09396	4	36805384	4	36805384	*	rs13106716	R	36807006	rs13106716	A	G	0.8411	0.0118	0.0024	5.4e-07	688918	36807006	36805384	4	36805384	4	36805384	*	R	-0.0955882	4.91667
chr15:47398526:T:C	0.5655	T	C	0.6676	-0.0062	0.0108	36659	63137	0	0.6044	15	47398526	15	47398526	*	rs1158759	Y	47690723	rs1158759	T	C	0.6791	0.0101	0.0019	7.5e-08	680862	47690723	47398526	15	47398526	15	47398526	*	Y	-0.574074	5.31579
chr11:85088682:C:A	0.8388	A	C	0.2743	-0.0023	0.0113	36659	63137	23	0.224	11	85088682	11	85088682	*	rs9634002	M	84799726	rs9634002	A	C	0.2667	-0.0093	0.002	1.7e-06	690295	84799726	85088682	11	85088682	11	85088682	*	M	-0.20354	-4.65
chr16:2141733:A:G	0.2404	A	G	0.218	0.0157	0.0134	36390	62462	8.5	0.3642	16	2141733	16	2141733	*	rs258281	R	2191734	rs258281	A	G	0.1856	-0.012	0.0023	2.1e-07	661737	2191734	2141733	16	2141733	16	2141733	*	R	1.17164	-5.21739
chr6:118505532:G:A	0.2491	A	G	0.5195	0.0116	0.01	36659	63137	0	0.579	6	118505532	6	118505532	*	rs12199463	R	118826695	rs12199463	A	G	0.5375	0.006	0.0016	0.0002	794307	118826695	118505532	6	118505532	6	118505532	*	R	1.16	3.75
chr2:181001347:G:A	0.2942	A	G	0.2831	-0.0118	0.0113	36659	63137	30.4	0.1566	2	181001347	2	181001347	*	rs6747525	R	181866074	rs6747525	A	G	0.2865	-0.0073	0.0019	0.00013	682104	181866074	181001347	2	181001347	2	181001347	*	R	-1.04425	-3.84211
chr4:119726923:C:T	0.7304	T	C	0.416	-0.0035	0.0102	36659	63137	0	0.7901	4	119726923	4	119726923	*	rs2250346	Y	120648078	rs2250346	T	C	0.4083	-0.0066	0.0018	0.00015	691340	120648078	119726923	4	119726923	4	119726923	*	Y	-0.343137	-3.66667
chr2:210769046:T:C	0.8607	T	C	0.7233	0.002	0.0113	36659	63137	0	0.5321	2	210769046	2	210769046	*	rs1558935	Y	211633770	rs1558935	T	C	0.7154	0.009	0.0019	2.9e-06	683422	211633770	210769046	2	210769046	2	210769046	*	Y	0.176991	4.73684
chr2:62732173:T:A	0.2178	A	T	0.3245	-0.0134	0.0108	36659	63137	0	0.5831	2	62732173	2	62732173	*	rs189671	W	62959308	rs189671	A	T	0.3154	-0.0092	0.0019	6.1e-07	688766	62959308	62732173	2	62732173	2	62732173	*	W	-1.24074	-4.84211
chr15:67543032:T:C	0.799	T	C	0.9088	-0.0044	0.0174	36659	63137	0	0.8338	15	67543032	15	67543032	*	rs3743353	Y	67835370	rs3743353	T	C	0.90932	-0.0117	0.0028	3.4e-05	795278	67835370	67543032	15	67543032	15	67543032	*	Y	-0.252874	-4.17857
chr2:164560724:A:C	0.4577	A	C	0.2212	-0.0091	0.0123	36659	63137	21.9	0.2347	2	164560724	2	164560724	*	rs3942459	M	165417234	rs3942459	A	C	0.2129	0.0082	0.0021	0.00012	681178	165417234	164560724	2	164560724	2	164560724	*	M	-0.739837	3.90476
chr3:27302153:C:T	0.2439	T	C	0.5358	0.0117	0.0101	36659	63137	28.7	0.1715	3	27302153	3	27302153	*	rs653465	Y	27343644	rs653465	T	C	0.5271	-0.0063	0.0017	0.00023	691909	27343644	27302153	3	27302153	3	27302153	*	Y	1.15842	-3.70588
chr16:30825327:G:C	0.005884	C	G	0.2765	-0.0313	0.0114	36659	63137	59.4	0.006085	16	30825327	16	30825327	*	rs8046391	S	30836648	rs8046391	C	G	0.2741	0.0076	0.0019	7.8e-05	691886	30836648	30825327	16	30825327	16	30825327	*	S	-2.74561	4
chr16:20226352:T:G	0.6039	T	G	0.6103	0.0054	0.0104	36659	63137	46.5	0.04451	16	20226352	16	20226352	*	rs9932649	K	20237674	rs9932649	T	G	0.6184	0.0075	0.0018	3e-05	680830	20237674	20226352	16	20226352	16	20226352	*	K	0.519231	4.16667
chr7:45997982:G:C	0.9583	C	G	0.2877	-0.0006	0.0112	36659	63137	0	0.6426	7	45997982	7	45997982	*	rs885062	S	46037581	rs885062	C	G	0.2865	0.0078	0.0019	6.2e-05	681046	46037581	45997982	7	45997982	7	45997982	*	S	-0.0535714	4.10526
chr1:29624360:T:C	0.2362	T	C	0.6343	0.0125	0.0105	36659	63137	34.7	0.1208	1	29624360	1	29624360	*	rs1001915	Y	30097207	rs1001915	T	C	0.631	0.0085	0.0018	2e-06	677789	30097207	29624360	1	29624360	1	29624360	*	Y	1.19048	4.72222
chr9:89535579:G:A	0.4846	A	G	0.3686	0.0074	0.0105	36659	63137	15.3	0.2983	9	89535579	9	89535579	*	rs2480495	R	92150494	rs2480495	A	G	0.3657	-0.0081	0.0018	7.5e-06	681467	92150494	89535579	9	89535579	9	89535579	*	R	0.704762	-4.5
chr10:16038567:T:C	0.0228	T	C	0.261	0.0278	0.0122	36659	63137	18.3	0.2696	10	16038567	10	16038567	*	rs11599512	Y	16080566	rs11599512	T	C	0.2319	-0.0109	0.0021	1.5e-07	682333	16080566	16038567	10	16038567	10	16038567	*	Y	2.27869	-5.19048
chr2:235944849:C:T	0.02584	T	C	0.5292	0.0229	0.0103	36659	63137	0	0.6115	2	235944849	2	235944849	*	rs2006313	Y	236853493	rs2006313	T	C	0.5529	-0.0097	0.0017	2.2e-08	684025	236853493	235944849	2	235944849	2	235944849	*	Y	2.2233	-5.70588
chr12:89821568:A:T	0.6703	A	T	0.7597	-0.005	0.0119	36659	63137	21.7	0.2364	12	89821568	12	89821568	*	rs12815806	W	90215345	rs12815806	A	T	0.7563	0.0155	0.002	9.8e-15	688752	90215345	89821568	12	89821568	12	89821568	*	W	-0.420168	7.75
chr1:191254604:G:A	0.8267	A	G	0.2923	0.0024	0.0111	36659	63137	0	0.7117	1	191254604	1	191254604	*	rs12120479	R	191223734	rs12120479	A	G	0.2878	-0.0092	0.0019	2.1e-06	637562	191223734	191254604	1	191254604	1	191254604	*	R	0.216216	-4.84211
chr8:10561793:G:A	0.02024	A	G	0.1703	0.0316	0.0136	36390	62462	15	0.3052	8	10561793	8	10561793	*	rs7815294	R	10419303	rs7815294	A	G	0.1843	-0.0112	0.0022	2.1e-07	773896	10419303	10561793	8	10561793	8	10561793	*	R	2.32353	-5.09091
chr11:30455263:C:G	0.6983	C	G	0.8122	-0.005	0.0129	36659	63137	4.2	0.4033	11	30455263	11	30455263	*	rs493826	S	30476810	rs493826	C	G	0.8212	0.011	0.0022	8.4e-07	691146	30476810	30455263	11	30455263	11	30455263	*	S	-0.387597	5
chr1:177932606:A:G	0.61	A	G	0.4799	0.0051	0.0101	36659	63137	6.6	0.3812	1	177932606	1	177932606	*	rs684227	R	177901741	rs684227	A	G	0.4623	-0.0215	0.0017	1.2e-35	690172	177901741	177932606	1	177932606	1	177932606	*	R	0.50495	-12.6471
chr2:143255914:G:A	0.1472	A	G	0.187	-0.019	0.0131	36659	63137	0	0.5525	2	143255914	2	143255914	*	rs6719609	R	144013483	rs6719609	A	G	0.1781	0.0138	0.0023	9.4e-10	690851	144013483	143255914	2	143255914	2	143255914	*	R	-1.45038	6
chr5:108617520:A:G	0.6755	A	G	0.2585	0.0048	0.0116	36659	63137	0	0.6662	5	108617520	5	108617520	*	rs7449365	R	107953221	rs7449365	A	G	0.2554	0.0072	0.002	0.0003	692433	107953221	108617520	5	108617520	5	108617520	*	R	0.413793	3.6
chr6:50358202:A:C	0.1963	A	C	0.952	0.0306	0.0237	36659	63137	52.4	0.02092	6	50358202	6	50358202	*	rs6458733	M	50325915	rs6458733	A	C	0.94218	-0.0273	0.0037	2.5e-13	690256	50325915	50358202	6	50358202	6	50358202	*	M	1.29114	-7.37838
chr12:43242550:C:A	0.9151	A	C	0.1562	-0.0015	0.0139	36659	63137	19.5	0.2575	12	43242550	12	43242550	*	rs11181974	M	43636353	rs11181974	A	C	0.1597	0.0096	0.0023	4.3e-05	692537	43636353	43242550	12	43242550	12	43242550	*	M	-0.107914	4.17391
chr5:116179137:G:A	0.5498	A	G	0.2418	0.007	0.0118	36659	63137	30.9	0.1526	5	116179137	5	116179137	*	rs1567337	R	115514834	rs1567337	A	G	0.2436	-0.0078	0.002	0.00013	691791	115514834	116179137	5	116179137	5	116179137	*	R	0.59322	-3.9
chr12:90251797:A:C	0.5532	A	C	0.7096	0.0066	0.0111	36659	63137	0	0.575	12	90251797	12	90251797	*	rs7959551	M	90645574	rs7959551	A	C	0.6879	0.009	0.0019	1.2e-06	691581	90645574	90251797	12	90251797	12	90251797	*	M	0.594595	4.73684
chr1:17066485:T:C	0.5167	T	C	0.412	-0.0067	0.0103	36659	63137	0	0.5394	1	17066485	1	17066485	*	rs12134582	Y	17392980	rs12134582	T	C	0.3873	0.0067	0.0018	0.00015	691572	17392980	17066485	1	17066485	1	17066485	*	Y	-0.650485	3.72222
chr6:92877713:A:T	0.5048	A	T	0.4925	0.0067	0.0101	36659	63137	0.4	0.437	6	92877713	6	92877713	*	rs9452151	W	93587431	rs9452151	A	T	0.4882	-0.0082	0.0017	1.8e-06	689371	93587431	92877713	6	92877713	6	92877713	*	W	0.663366	-4.82353
chr15:45897731:C:T	0.3958	T	C	0.2904	-0.0095	0.0112	36659	63137	32.5	0.1387	15	45897731	15	45897731	*	rs6493182	Y	46189929	rs6493182	T	C	0.2996	-0.0069	0.0019	0.00024	689134	46189929	45897731	15	45897731	15	45897731	*	Y	-0.848214	-3.63158
chr6:44986049:T:C	0.8769	T	C	0.7782	-0.0019	0.0121	36659	63137	0	0.6198	6	44986049	6	44986049	*	rs9296450	Y	44953786	rs9296450	T	C	0.787	-0.0084	0.0021	8.6e-05	691825	44953786	44986049	6	44986049	6	44986049	*	Y	-0.157025	-4
chr1:108049411:G:A	0.955	A	G	0.3935	0.0006	0.0104	36659	63137	0	0.6851	1	108049411	1	108049411	*	rs1781079	R	108592033	rs1781079	A	G	0.3696	-0.0076	0.0018	2e-05	681049	108592033	108049411	1	108049411	1	108049411	*	R	0.0576923	-4.22222
chr13:65500370:C:T	0.7349	T	C	0.556	-0.0035	0.0102	36659	63137	2.6	0.4174	13	65500370	13	65500370	*	rs1412819	Y	66074502	rs1412819	T	C	0.564	0.008	0.0017	4e-06	692543	66074502	65500370	13	65500370	13	65500370	*	Y	-0.343137	4.70588
chr11:18335723:A:G	0.05168	A	G	0.4871	-0.0197	0.0101	36659	63137	23	0.2247	11	18335723	11	18335723	*	rs4150581	R	18357270	rs4150581	A	G	0.4558	-0.0087	0.0017	6.3e-07	689698	18357270	18335723	11	18335723	11	18335723	*	R	-1.9505	-5.11765
chr4:142971316:T:C	0.8828	T	C	0.7514	0.0017	0.0116	36659	63137	53.1	0.01903	4	142971316	4	142971316	*	rs7656332	Y	143892469	rs7656332	T	C	0.7514	-0.0099	0.002	6.4e-07	691620	143892469	142971316	4	142971316	4	142971316	*	Y	0.146552	-4.95
chr20:8367919:T:G	0.8338	T	G	0.7968	-0.0027	0.0127	36659	63137	0	0.4944	20	8367919	20	8367919	*	rs708932	D	8348566	rs708932	T	G	0.7944	0.0099	0.0022	7.8e-06	682362	8348566	8367919	20	8367919	20	8367919	*	D	-0.212598	4.5
chr16:30506720:G:C	0.2087	C	G	0.2797	-0.0148	0.0118	36659	63137	7.3	0.3745	16	30506720	16	30506720	*	rs2230433	S	30518041	rs2230433	C	G	0.2797	0.0106	0.0019	1.2e-08	779422	30518041	30506720	16	30506720	16	30506720	*	S	-1.25424	5.57895
chr18:57993131:A:C	0.5276	A	C	0.6861	0.007	0.011	36659	63137	7.6	0.3713	18	57993131	18	57993131	*	rs11660210	M	55660363	rs11660210	A	C	0.6773	-0.0076	0.0019	4.2e-05	690072	55660363	57993131	18	57993131	18	57993131	*	M	0.636364	-4
chr5:107416636:T:C	0.4151	T	C	0.1954	-0.0106	0.013	36659	63137	0	0.6066	5	107416636	5	107416636	*	rs252984	Y	106752337	rs252984	T	C	0.1866	-0.0127	0.0023	1.7e-08	672268	106752337	107416636	5	107416636	5	107416636	*	Y	-0.815385	-5.52174
chr2:200428926:C:T	0.6059	T	C	0.353	0.0054	0.0105	36659	63137	0	0.6482	2	200428926	2	200428926	*	rs7565519	Y	201293649	rs7565519	T	C	0.3644	-0.0073	0.0018	4.3e-05	687683	201293649	200428926	2	200428926	2	200428926	*	Y	0.514286	-4.05556
chr2:164778041:A:G	0.4258	A	G	0.7958	0.01	0.0125	36659	63137	37.8	0.0977	2	164778041	2	164778041	*	rs355888	R	165634551	rs355888	A	G	0.8023	-0.0099	0.0021	2.2e-06	790399	165634551	164778041	2	164778041	2	164778041	*	R	0.8	-4.71429
chr6:13168303:A:G	0.4897	A	G	0.7117	0.0077	0.0112	36659	63137	0	0.5839	6	13168303	6	13168303	*	rs9395497	R	13168535	rs9395497	A	G	0.7023	0.0108	0.0018	1.4e-09	792657	13168535	13168303	6	13168303	6	13168303	*	R	0.6875	6
chr8:84244849:T:C	0.3257	T	C	0.535	0.0099	0.0101	36659	63137	18.5	0.2672	8	84244849	8	84244849	*	rs6473536	Y	85157084	rs6473536	T	C	0.5399	-0.0058	0.0016	0.00038	793890	85157084	84244849	8	84244849	8	84244849	*	Y	0.980198	-3.625
chr2:44641997:T:C	0.7189	T	C	0.3437	0.0038	0.0107	36659	63137	47.7	0.03887	2	44641997	2	44641997	*	rs734016	Y	44869136	rs734016	T	C	0.3317	-0.0109	0.0018	2.1e-09	691112	44869136	44641997	2	44641997	2	44641997	*	Y	0.35514	-6.05556
chr3:43744279:C:G	0.1404	C	G	0.9763	-0.049	0.0332	36659	63137	0	0.4868	3	43744279	3	43744279	*	rs6765100	S	43785771	rs6765100	C	G	0.97556	-0.0208	0.0057	0.00027	667389	43785771	43744279	3	43744279	3	43744279	*	S	-1.4759	-3.64912
chr1:78484330:G:C	0.798	C	G	0.2564	0.003	0.0117	36659	63137	37.5	0.09945	1	78484330	1	78484330	*	rs11804911	S	78950015	rs11804911	C	G	0.2501	-0.0087	0.002	1.4e-05	675926	78950015	78484330	1	78484330	1	78484330	*	S	0.25641	-4.35
chr5:149195644:C:A	0.05691	A	C	0.3598	-0.0202	0.0106	36659	63137	0	0.9802	5	149195644	5	149195644	*	rs6889927	M	148575207	rs6889927	A	C	0.3654	-0.0072	0.0018	5.9e-05	690018	148575207	149195644	5	149195644	5	149195644	*	M	-1.90566	-4
chr6:69458666:A:C	0.9709	A	C	0.7124	0.0004	0.0111	36659	63137	0	0.5118	6	69458666	6	69458666	*	rs7755341	M	70168558	rs7755341	A	C	0.7173	0.011	0.0019	5.8e-09	692475	70168558	69458666	6	69458666	6	69458666	*	M	0.036036	5.78947
chr9:115107405:T:G	0.02307	T	G	0.5627	0.0233	0.0103	36659	63137	45.5	0.04913	9	115107405	9	115107405	*	rs2482080	K	117869684	rs2482080	T	G	0.5786	-0.0092	0.0017	1.3e-07	691198	117869684	115107405	9	115107405	9	115107405	*	K	2.26214	-5.41176
chr7:99520697:G:A	0.09782	A	G	0.0926	0.0287	0.0173	36659	63137	17.4	0.2776	7	99520697	7	99520697	*	rs10226310	R	99118320	rs10226310	A	G	0.08559	-0.022	0.003	5e-13	691937	99118320	99520697	7	99520697	7	99520697	*	R	1.65896	-7.33333
chr8:14242920:T:C	0.7194	T	C	0.3799	-0.0037	0.0104	36659	63137	0	0.5256	8	14242920	8	14242920	*	rs12677612	Y	14100429	rs12677612	T	C	0.3876	0.0146	0.0018	1.2e-16	690450	14100429	14242920	8	14242920	8	14242920	*	Y	-0.355769	8.11111
chr13:96449642:T:A	0.812	A	T	0.5633	0.0024	0.0102	36659	63137	0	0.625	13	96449642	13	96449642	*	rs384431	W	97101896	rs384431	A	T	0.5333	0.0094	0.0017	6.5e-08	692009	97101896	96449642	13	96449642	13	96449642	*	W	0.235294	5.52941
chr3:1533023:A:T	0.95	A	T	0.8933	0.001	0.0163	36659	63137	14.4	0.3069	3	1533023	3	1533023	*	rs1471619	W	1574707	rs1471619	A	T	0.8872	0.0105	0.0027	0.00012	691884	1574707	1533023	3	1533023	3	1533023	*	W	0.0613497	3.88889
chr16:20008219:A:G	0.5344	A	G	0.7265	0.007	0.0113	36659	63137	0	0.9741	16	20008219	16	20008219	*	rs1925485	R	20019541	rs1925485	A	G	0.7366	-0.0169	0.002	7.1e-18	692191	20019541	20008219	16	20008219	16	20008219	*	R	0.619469	-8.45
chr2:46707769:C:T	0.2383	T	C	0.5396	0.0121	0.0103	36659	63137	0	0.5456	2	46707769	2	46707769	*	rs6741642	Y	46934908	rs6741642	T	C	0.5385	-0.0086	0.0017	5.1e-07	686830	46934908	46707769	2	46707769	2	46707769	*	Y	1.17476	-5.05882
chr12:97156522:T:G	0.5386	T	G	0.8175	0.008	0.013	36659	63137	0	0.6463	12	97156522	12	97156522	*	rs11108853	K	97550300	rs11108853	T	G	0.8197	-0.0128	0.0023	1.5e-08	682217	97550300	97156522	12	97156522	12	97156522	*	K	0.615385	-5.56522
chr6:45372663:A:G	0.8876	A	G	0.8962	-0.0024	0.0167	36659	63137	0	0.7777	6	45372663	6	45372663	*	rs7744673	R	45340400	rs7744673	A	G	0.90072	-0.0103	0.0029	0.00045	692200	45340400	45372663	6	45372663	6	45372663	*	R	-0.143713	-3.55172
chr5:113576006:T:A	0.3638	A	T	0.202	-0.0114	0.0126	36659	63137	28.8	0.1712	5	113576006	5	113576006	*	rs6865809	W	112911703	rs6865809	A	T	0.2157	0.0094	0.0021	9.8e-06	686108	112911703	113576006	5	113576006	5	113576006	*	W	-0.904762	4.47619
chr20:6446485:C:T	0.1732	T	C	0.4707	-0.0139	0.0102	36659	63137	7.2	0.3753	20	6446485	20	6446485	*	rs6054251	Y	6427132	rs6054251	T	C	0.4716	0.0067	0.0017	0.00012	687702	6427132	6446485	20	6446485	20	6446485	*	Y	-1.36275	3.94118
chr6:108543161:T:G	0.09839	T	G	0.8809	0.0259	0.0157	36659	63137	0	0.9737	6	108543161	6	108543161	*	rs12200544	K	108864364	rs12200544	T	G	0.8841	0.0145	0.0027	1e-07	689550	108864364	108543161	6	108543161	6	108543161	*	K	1.64968	5.37037
chr16:31349623:T:C	0.8121	T	C	0.4854	-0.0024	0.0101	36659	63137	34.4	0.1238	16	31349623	16	31349623	*	rs12923297	Y	31360944	rs12923297	T	C	0.4773	0.0086	0.0017	5.2e-07	692219	31360944	31349623	16	31349623	16	31349623	*	Y	-0.237624	5.05882
chr1:98844792:T:C	0.8208	T	C	0.7777	0.0027	0.0121	36659	63137	25.3	0.2028	1	98844792	1	98844792	*	rs7515967	Y	99310348	rs7515967	T	C	0.7687	0.0079	0.002	0.00012	692344	99310348	98844792	1	98844792	1	98844792	*	Y	0.22314	3.95
chr12:19837913:A:G	0.6886	A	G	0.3092	0.0044	0.011	36659	63137	0	0.6611	12	19837913	12	19837913	*	rs1352902	R	19990847	rs1352902	A	G	0.3051	-0.0073	0.0019	9.9e-05	688440	19990847	19837913	12	19837913	12	19837913	*	R	0.4	-3.84211
chr5:42746454:T:C	0.5838	T	C	0.7137	0.0061	0.0112	36659	63137	0	0.865	5	42746454	5	42746454	*	rs11957181	Y	42746556	rs11957181	T	C	0.6995	-0.0074	0.0019	9.6e-05	691747	42746556	42746454	5	42746454	5	42746454	*	Y	0.544643	-3.89474
chr20:8396273:C:T	0.06547	T	C	0.2038	0.0231	0.0125	36659	63137	0	0.7161	20	8396273	20	8396273	*	rs2745756	Y	8376920	rs2745756	T	C	0.211	0.0092	0.0021	9.9e-06	688909	8376920	8396273	20	8396273	20	8396273	*	Y	1.848	4.38095
chr13:109324480:A:G	0.2519	A	G	0.4624	-0.0117	0.0102	36659	63137	44.9	0.05264	13	109324480	13	109324480	*	rs4544114	R	109976828	rs4544114	A	G	0.4674	0.008	0.0018	6.5e-06	668021	109976828	109324480	13	109324480	13	109324480	*	R	-1.14706	4.44444
chr4:172548886:C:T	0.7125	T	C	0.8542	-0.0055	0.0149	36659	63137	0	0.6787	4	172548886	4	172548886	*	rs6844055	Y	173470037	rs6844055	T	C	0.8647	0.0102	0.0026	6.4e-05	681133	173470037	172548886	4	172548886	4	172548886	*	Y	-0.369128	3.92308
chr1:39265878:T:C	0.06065	T	C	0.7902	-0.0232	0.0124	36659	63137	10.3	0.3459	1	39265878	1	39265878	*	rs4660214	Y	39731550	rs4660214	T	C	0.782	-0.0152	0.002	4.3e-14	789848	39731550	39265878	1	39265878	1	39265878	*	Y	-1.87097	-7.6
chr5:36921223:T:C	0.3665	T	C	0.8705	0.0136	0.015	36659	63137	0	0.6663	5	36921223	5	36921223	*	rs2123010	Y	36921325	rs2123010	T	C	0.8738	0.0105	0.0026	7.1e-05	691443	36921325	36921223	5	36921223	5	36921223	*	Y	0.906667	4.03846
chr13:56414753:A:T	0.378	A	T	0.4005	0.0091	0.0103	36659	63137	0	0.8241	13	56414753	13	56414753	*	rs3850078	W	56988887	rs3850078	A	T	0.4069	0.0088	0.0018	5.5e-07	691764	56988887	56414753	13	56414753	13	56414753	*	W	0.883495	4.88889
chr17:80730440:A:C	0.911	A	C	0.763	-0.0013	0.0118	36659	63137	0	0.4512	17	80730440	17	80730440	*	rs12946115	M	78704240	rs12946115	A	C	0.7626	0.0158	0.002	4.6e-15	691756	78704240	80730440	17	80730440	17	80730440	*	M	-0.110169	7.9
chr7:130752930:G:A	0.3715	A	G	0.4624	-0.0091	0.0102	36659	63137	38	0.09573	7	130752930	7	130752930	*	rs13233731	R	130437689	rs13233731	A	G	0.4897	0.0088	0.0016	6.7e-08	781917	130437689	130752930	7	130752930	7	130752930	*	R	-0.892157	5.5
chr12:43295977:A:T	0.06632	A	T	0.6179	-0.0191	0.0104	36659	63137	21.4	0.2393	12	43295977	12	43295977	*	rs12812173	W	43689780	rs12812173	A	T	0.6174	0.0066	0.0018	0.00021	683856	43689780	43295977	12	43295977	12	43295977	*	W	-1.83654	3.66667
chr9:28937302:T:C	0.03005	T	C	0.2305	-0.0263	0.0121	36659	63137	0	0.998	9	28937302	9	28937302	*	rs1029099	Y	28937300	rs1029099	T	C	0.2225	-0.0095	0.0021	5.1e-06	692515	28937300	28937302	9	28937302	9	28937302	*	Y	-2.17355	-4.52381
chr9:28303497:C:A	0.02851	A	C	0.198	0.028	0.0128	36659	63137	0	0.6147	9	28303497	9	28303497	*	rs981864	M	28303495	rs981864	A	C	0.2163	0.0079	0.0022	0.00022	673415	28303495	28303497	9	28303497	9	28303497	*	M	2.1875	3.59091
chr5:101481746:T:C	0.2612	T	C	0.8496	0.0159	0.0142	36659	63137	12.2	0.3277	5	101481746	5	101481746	*	rs392424	Y	100817450	rs392424	T	C	0.842	-0.0103	0.0026	6.4e-05	526453	100817450	101481746	5	101481746	5	101481746	*	Y	1.11972	-3.96154
chr19:44825957:T:G	5.735e-80	T	G	0.6512	-0.199	0.0105	36659	63137	80.9	9.983e-08	19	44825957	19	44825957	*	rs10402271	K	45329214	rs10402271	T	G	0.6742	0.0076	0.0018	1.6e-05	791828	45329214	44825957	19	44825957	19	44825957	*	K	-18.9524	4.22222
chr16:65926025:C:A	0.1831	A	C	0.5831	-0.0137	0.0103	36659	63137	0	0.6024	16	65926025	16	65926025	*	rs427043	H	65959928	rs427043	A	C	0.6003	-0.0083	0.0018	2.6e-06	691229	65959928	65926025	16	65926025	16	65926025	*	H	-1.3301	-4.61111
chr1:92690904:T:C	0.6865	T	C	0.1074	0.0066	0.0164	36659	63137	57.7	0.008589	1	92690904	1	92690904	*	rs2097838	Y	93156461	rs2097838	T	C	0.1025	0.0176	0.0029	7.6e-10	679966	93156461	92690904	1	92690904	1	92690904	*	Y	0.402439	6.06897
chr12:17044974:C:T	0.2825	T	C	0.5019	-0.011	0.0102	36659	63137	0	0.5762	12	17044974	12	17044974	*	rs10846461	Y	17197908	rs10846461	T	C	0.5135	-0.0122	0.0017	1.6e-12	689322	17197908	17044974	12	17044974	12	17044974	*	Y	-1.07843	-7.17647
chr11:50234913:T:C	0.001068	T	C	0.9098	-0.0584	0.0178	36659	63137	22	0.2341	11	50234913	11	50234913	*	rs11245571	Y	50194084	rs11245571	T	C	0.90593	-0.0156	0.003	2.2e-07	692104	50194084	50234913	11	50234913	11	50234913	*	Y	-3.2809	-5.2
chr9:29962874:C:A	0.4813	A	C	0.1402	0.0103	0.0146	36659	63137	11.5	0.3346	9	29962874	9	29962874	*	rs17701520	H	29962872	rs17701520	A	C	0.1347	0.009	0.0025	0.00037	692488	29962872	29962874	9	29962874	9	29962874	*	H	0.705479	3.6
chr12:47123912:C:T	0.5368	T	C	0.1992	-0.0079	0.0128	36659	63137	0	0.548	12	47123912	12	47123912	*	rs11183750	Y	47517695	rs11183750	T	C	0.2123	-0.0077	0.0022	0.00041	678461	47517695	47123912	12	47123912	12	47123912	*	Y	-0.617188	-3.5
chr11:81857808:C:T	0.4756	T	C	0.2307	0.0085	0.0119	36659	63137	17.6	0.2758	11	81857808	11	81857808	*	rs7113242	Y	81568850	rs7113242	T	C	0.2198	-0.0085	0.0021	6.5e-05	682360	81568850	81857808	11	81857808	11	81857808	*	Y	0.714286	-4.04762
chr8:11066859:G:A	0.8426	A	G	0.2174	-0.0025	0.0124	36390	62462	0	0.7494	8	11066859	8	11066859	*	rs11780798	R	10924369	rs11780798	A	G	0.2329	-0.0102	0.0021	9.3e-07	681085	10924369	11066859	8	11066859	8	11066859	*	R	-0.201613	-4.85714
chr3:94722848:T:A	0.8527	A	T	0.6857	0.002	0.011	36659	63137	15.8	0.2934	3	94722848	3	94722848	*	rs1447868	W	94441692	rs1447868	A	T	0.6925	0.007	0.0019	0.00018	692313	94441692	94722848	3	94722848	3	94722848	*	W	0.181818	3.68421
chr11:68997131:C:T	0.9836	T	C	0.4498	0.0002	0.0102	36659	63137	0	0.5508	11	68997131	11	68997131	*	rs1249584	Y	68764599	rs1249584	T	C	0.4597	0.0079	0.0017	5.5e-06	681282	68764599	68997131	11	68997131	11	68997131	*	Y	0.0196078	4.64706
chr14:90876337:C:T	0.2636	T	C	0.5798	0.0114	0.0102	36659	63137	42.4	0.06697	14	90876337	14	90876337	*	rs1286264	Y	91342681	rs1286264	T	C	0.574	-0.0073	0.0017	3e-05	690745	91342681	90876337	14	90876337	14	90876337	*	Y	1.11765	-4.29412
chr3:53064922:C:G	0.7846	C	G	0.7532	-0.0032	0.0117	36659	63137	0	0.556	3	53064922	3	53064922	*	rs6789219	S	53098938	rs6789219	C	G	0.7616	-0.0138	0.002	1.1e-11	687152	53098938	53064922	3	53064922	3	53064922	*	S	-0.273504	-6.9
chr7:49470290:A:G	0.2408	A	G	0.3419	0.0126	0.0107	36659	63137	0	0.8228	7	49470290	7	49470290	*	rs10232195	R	49509886	rs10232195	A	G	0.3379	0.012	0.0018	6.5e-11	690197	49509886	49470290	7	49470290	7	49470290	*	R	1.17757	6.66667
chr14:93485286:A:G	0.1656	A	G	0.7019	-0.0154	0.0111	36390	62462	17.7	0.2798	14	93485286	14	93485286	*	rs12888256	R	93951632	rs12888256	A	G	0.6879	0.0133	0.0019	8.7e-13	692217	93951632	93485286	14	93485286	14	93485286	*	R	-1.38739	7
chr20:55784804:T:C	0.3007	T	C	0.7088	0.0118	0.0114	36659	63137	15.7	0.2941	20	55784804	20	55784804	*	rs2870675	Y	54359860	rs2870675	T	C	0.6966	0.0077	0.0019	5.2e-05	690967	54359860	55784804	20	55784804	20	55784804	*	Y	1.03509	4.05263
chr2:55085134:G:T	0.638	T	G	0.5104	-0.0048	0.0101	36659	63137	24.2	0.2133	2	55085134	2	55085134	*	rs2920882	K	55312270	rs2920882	T	G	0.512	0.0074	0.0017	1.4e-05	689608	55312270	55085134	2	55085134	2	55085134	*	K	-0.475248	4.35294
chr8:64534079:T:G	0.5329	T	G	0.7861	0.0076	0.0123	36659	63137	50.8	0.02648	8	64534079	8	64534079	*	rs7012569	K	65446636	rs7012569	T	G	0.7973	-0.0098	0.0024	6.6e-05	606265	65446636	64534079	8	64534079	8	64534079	*	K	0.617886	-4.08333
chr2:132662487:G:T	0.008506	T	G	0.4901	-0.0269	0.0102	36659	63137	29.4	0.1656	2	132662487	2	132662487	*	rs2566537	K	133420060	rs2566537	T	G	0.488	0.007	0.0017	4.9e-05	688669	133420060	132662487	2	132662487	2	132662487	*	K	-2.63725	4.11765
chr2:233168594:A:C	3.14e-09	A	C	0.5556	-0.0609	0.0103	36390	62462	46.6	0.05122	2	233168594	2	233168594	*	rs7581787	M	234077240	rs7581787	A	C	0.5361	0.004	0.0018	0.023	681747	234077240	233168594	2	233168594	2	233168594	*	M	-5.91262	2.22222
chr4:102364749:G:C	0.8124	C	G	0.078	0.0046	0.0193	36659	63137	36.5	0.1072	4	102364749	4	102364749	*	rs13135688	S	103285906	rs13135688	C	G	0.07846	0.0339	0.0032	3e-26	691317	103285906	102364749	4	102364749	4	102364749	*	S	0.238342	10.5938
chr14:100704203:T:C	0.8	T	C	0.669	0.0027	0.0107	36659	63137	0	0.6923	14	100704203	14	100704203	*	rs10146962	Y	101170540	rs10146962	T	C	0.6629	-0.0066	0.0018	0.00027	688169	101170540	100704203	14	100704203	14	100704203	*	Y	0.252336	-3.66667
chr6:40377803:T:A	0.528	A	T	0.1519	0.0092	0.0145	36659	63137	0	0.7871	6	40377803	6	40377803	*	rs12663230	W	40345542	rs12663230	A	T	0.1529	-0.0182	0.0025	5.8e-13	678518	40345542	40377803	6	40377803	6	40377803	*	W	0.634483	-7.28
chr4:25309006:G:A	0.1024	A	G	0.2167	-0.02	0.0123	36659	63137	16.2	0.2895	4	25309006	4	25309006	*	rs16876992	V	25310628	rs16876992	A	G	0.2199	0.009	0.0021	1.6e-05	687784	25310628	25309006	4	25309006	4	25309006	*	V	-1.62602	4.28571
chr2:211178165:G:A	0.3649	A	G	0.7104	-0.0101	0.0112	36659	63137	28.7	0.172	2	211178165	2	211178165	*	rs6720898	R	212042890	rs6720898	A	G	0.7073	-0.0129	0.0019	7e-12	683743	212042890	211178165	2	211178165	2	211178165	*	R	-0.901786	-6.78947
chr4:95196079:G:T	0.4991	T	G	0.7968	-0.0086	0.0128	36659	63137	0	0.7545	4	95196079	4	95196079	*	rs3775059	K	96117230	rs3775059	T	G	0.7871	-0.0105	0.0021	9e-07	686005	96117230	95196079	4	95196079	4	95196079	*	K	-0.671875	-5
chr2:103626522:T:C	0.2462	T	C	0.4751	0.0117	0.0101	36659	63137	0	0.8749	2	103626522	2	103626522	*	rs10184977	Y	104242980	rs10184977	T	C	0.4896	-0.0124	0.0019	3.1e-11	528693	104242980	103626522	2	103626522	2	103626522	*	Y	1.15842	-6.52632
chr6:26380317:A:G	0.5338	A	G	0.8056	-0.0079	0.0127	36659	63137	0.2	0.4387	6	26380317	6	26380317	*	rs3757142	R	26380545	rs3757142	A	G	0.8259	0.0087	0.0023	0.00012	692599	26380545	26380317	6	26380317	6	26380317	*	R	-0.622047	3.78261
chr9:100267421:A:G	0.9626	A	G	0.5776	0.0005	0.0102	36659	63137	0	0.4478	9	100267421	9	100267421	*	rs2806694	R	103029703	rs2806694	A	G	0.5753	0.0106	0.0017	9.6e-10	690569	103029703	100267421	9	100267421	9	100267421	*	R	0.0490196	6.23529
chr3:85620076:G:A	0.5362	A	G	0.3549	0.0065	0.0105	36659	63137	11.5	0.3344	3	85620076	3	85620076	*	rs9816536	R	85669226	rs9816536	A	G	0.3602	0.0171	0.0018	3.1e-21	679418	85669226	85620076	3	85620076	3	85620076	*	R	0.619048	9.5
chr18:73730697:G:C	0.6062	C	G	0.2609	0.006	0.0116	36659	63137	7.5	0.372	18	73730697	18	73730697	*	rs17088263	S	71397932	rs17088263	C	G	0.2702	-0.007	0.002	0.00047	671880	71397932	73730697	18	73730697	18	73730697	*	S	0.517241	-3.5
chr9:70984034:G:A	0.3877	A	G	0.5539	0.0088	0.0102	36659	63137	0	0.8013	9	70984034	9	70984034	*	rs10868937	R	73598950	rs10868937	A	G	0.5512	-0.008	0.0018	5.4e-06	671597	73598950	70984034	9	70984034	9	70984034	*	R	0.862745	-4.44444
chr12:109555798:C:A	0.4007	A	C	0.5377	0.0085	0.0101	36659	63137	7.1	0.3757	12	109555798	12	109555798	*	rs11067231	M	109993603	rs11067231	A	C	0.5301	0.0087	0.0016	8.2e-08	795507	109993603	109555798	12	109555798	12	109555798	*	M	0.841584	5.4375
chr8:9354930:C:T	0.0603	T	C	0.4752	-0.019	0.0101	36390	62462	0	0.5923	8	9354930	8	9354930	*	rs12550519	Y	9212440	rs12550519	T	C	0.4863	0.0088	0.0016	8.3e-08	783519	9212440	9354930	8	9354930	8	9354930	*	Y	-1.88119	5.5
chr2:240421837:C:A	0.8296	A	C	0.3295	-0.0023	0.0108	36659	63137	0	0.575	2	240421837	2	240421837	*	rs2352820	M	241361254	rs2352820	A	C	0.3288	-0.0098	0.0018	1e-07	691371	241361254	240421837	2	240421837	2	240421837	*	M	-0.212963	-5.44444
chr5:36646844:C:T	0.1459	T	C	0.1737	-0.0193	0.0133	36659	63137	20.8	0.2452	5	36646844	5	36646844	*	rs1428968	Y	36646946	rs1428968	T	C	0.1786	0.0084	0.0023	0.00021	686104	36646946	36646844	5	36646844	5	36646844	*	Y	-1.45113	3.65217
chr5:10827771:G:A	0.9678	A	G	0.2826	-0.0005	0.0112	36659	63137	20.5	0.2481	5	10827771	5	10827771	*	rs10078487	R	10827883	rs10078487	A	G	0.2824	-0.0081	0.002	4.5e-05	635787	10827883	10827771	5	10827771	5	10827771	*	R	-0.0446429	-4.05
chr8:111123653:A:G	0.5173	A	G	0.1906	0.0085	0.0132	36659	63137	0	0.6327	8	111123653	8	111123653	*	rs2195063	R	112135882	rs2195063	A	G	0.169	-0.008	0.0023	0.00049	692566	112135882	111123653	8	111123653	8	111123653	*	R	0.643939	-3.47826
chr6:156376321:T:C	0.4392	T	C	0.6792	-0.0085	0.011	36659	63137	32.6	0.1383	6	156376321	6	156376321	*	rs10457099	Y	156697455	rs10457099	T	C	0.6726	-0.0098	0.0019	2e-07	677726	156697455	156376321	6	156376321	6	156376321	*	Y	-0.772727	-5.15789
chr8:75548354:A:C	0.9872	A	C	0.412	0.0002	0.0102	36659	63137	31.8	0.1445	8	75548354	8	75548354	*	rs2977937	M	76460589	rs2977937	A	C	0.4134	-0.0088	0.0017	4.6e-07	691807	76460589	75548354	8	75548354	8	75548354	*	M	0.0196078	-5.17647
chr15:72991840:A:C	0.2814	A	C	0.8558	-0.0155	0.0144	36659	63137	0	0.5558	15	72991840	15	72991840	*	rs9920504	M	73284181	rs9920504	A	C	0.8514	0.0099	0.0026	0.00014	546293	73284181	72991840	15	72991840	15	72991840	*	M	-1.07639	3.80769
chr8:10606651:G:A	0.3149	A	G	0.1422	-0.0148	0.0147	36390	62462	0	0.945	8	10606651	8	10606651	*	rs12542071	R	10464161	rs12542071	A	G	0.1386	0.0113	0.0025	6e-06	691706	10464161	10606651	8	10606651	8	10606651	*	R	-1.0068	4.52
chr12:60755052:C:T	0.7972	T	C	0.1781	0.0034	0.0132	36659	63137	0	0.7398	12	60755052	12	60755052	*	rs10877442	Y	61148833	rs10877442	T	C	0.1768	0.0112	0.0022	6e-07	692444	61148833	60755052	12	60755052	12	60755052	*	Y	0.257576	5.09091
chr8:53273759:C:T	0.7019	T	C	0.273	-0.0043	0.0114	36659	63137	18.4	0.2682	8	53273759	8	53273759	*	rs9792155	Y	54186319	rs9792155	T	C	0.2654	0.0074	0.002	0.00017	689481	54186319	53273759	8	53273759	8	53273759	*	Y	-0.377193	3.7
chr5:152834694:T:C	0.5762	T	C	0.7207	-0.0063	0.0112	36659	63137	0	0.8172	5	152834694	5	152834694	*	rs12186623	Y	152214254	rs12186623	T	C	0.7029	0.0088	0.0019	3.2e-06	689803	152214254	152834694	5	152834694	5	152834694	*	Y	-0.5625	4.63158
chr4:45074828:T:C	0.6412	T	C	0.2039	-0.0059	0.0126	36659	63137	11.8	0.3321	4	45074828	4	45074828	*	rs2048543	Y	45076845	rs2048543	T	C	0.1905	-0.0159	0.0022	4.2e-13	692557	45076845	45074828	4	45074828	4	45074828	*	Y	-0.468254	-7.22727
chr17:1940571:G:C	0.9909	C	G	0.1711	0.0002	0.0134	36390	62462	22.8	0.2333	17	1940571	17	1940571	*	rs4790845	S	1843865	rs4790845	C	G	0.1827	-0.0232	0.0023	1.2e-24	688500	1843865	1940571	17	1940571	17	1940571	*	S	0.0149254	-10.087
chr13:97578125:C:T	0.9164	T	C	0.7001	0.0012	0.0112	36659	63137	28.8	0.1707	13	97578125	13	97578125	*	rs4771275	Y	98230379	rs4771275	T	C	0.6876	-0.0107	0.0019	7.8e-09	685815	98230379	97578125	13	97578125	13	97578125	*	Y	0.107143	-5.63158
chr3:9386586:G:A	0.2007	A	G	0.5294	0.0135	0.0106	36659	63137	42.2	0.06769	3	9386586	3	9386586	*	rs2251361	R	9428270	rs2251361	A	G	0.5378	-0.0105	0.0018	5.9e-09	670779	9428270	9386586	3	9386586	3	9386586	*	R	1.27358	-5.83333
chr16:28862077:G:A	0.3577	A	G	0.3702	-0.0096	0.0104	36659	63137	33.1	0.1343	16	28862077	16	28862077	*	rs4788102	R	28873398	rs4788102	A	G	0.4039	0.027	0.0017	2.7e-59	795549	28873398	28862077	16	28862077	16	28862077	*	R	-0.923077	15.8824
chr1:219548762:G:A	0.1811	A	G	0.3174	-0.0144	0.0108	36659	63137	38.5	0.09245	1	219548762	1	219548762	*	rs4846565	R	219722104	rs4846565	A	G	0.3306	0.0087	0.0017	4.4e-07	795568	219722104	219548762	1	219548762	1	219548762	*	R	-1.33333	5.11765
chr2:104849547:G:A	0.7315	A	G	0.2627	0.0039	0.0115	36659	63137	25.9	0.1977	2	104849547	2	104849547	*	rs1451533	R	105466005	rs1451533	A	G	0.273	0.0167	0.0019	1e-17	680795	105466005	104849547	2	104849547	2	104849547	*	R	0.33913	8.78947
chr9:16717275:T:G	0.146	T	G	0.7014	-0.0161	0.0111	36659	63137	0	0.9663	9	16717275	9	16717275	*	rs10738452	K	16717273	rs10738452	T	G	0.7246	-0.014	0.0019	4e-13	688601	16717273	16717275	9	16717275	9	16717275	*	K	-1.45045	-7.36842
chr16:52591640:A:G	0.2346	A	G	0.5795	0.0121	0.0102	36659	63137	0	0.9377	16	52591640	16	52591640	*	rs3112625	R	52625552	rs3112625	A	G	0.591	-0.0091	0.0018	2.3e-07	680316	52625552	52591640	16	52591640	16	52591640	*	R	1.18627	-5.05556
chr5:64876749:G:A	0.3566	A	G	0.3133	0.01	0.0109	36659	63137	0	0.8965	5	64876749	5	64876749	*	rs1433617	R	64172576	rs1433617	A	G	0.3421	-0.009	0.0018	8.3e-07	692148	64172576	64876749	5	64876749	5	64876749	*	R	0.917431	-5
chr4:93492530:C:T	0.07378	T	C	0.7878	0.0219	0.0123	36659	63137	0	0.709	4	93492530	4	93492530	*	rs7676645	Y	94413681	rs7676645	T	C	0.7736	0.0121	0.002	1.1e-09	795360	94413681	93492530	4	93492530	4	93492530	*	Y	1.78049	6.05
chr14:79561971:T:C	0.8488	T	C	0.4131	-0.002	0.0103	36659	63137	23	0.2247	14	79561971	14	79561971	*	rs12433645	Y	80028314	rs12433645	T	C	0.3772	-0.0072	0.0018	6.2e-05	684801	80028314	79561971	14	79561971	14	79561971	*	Y	-0.194175	-4
chr3:56187189:T:C	4.697e-05	T	C	0.9516	-0.0947	0.0233	36659	63137	0	0.9168	3	56187189	3	56187189	*	rs4974123	Y	56221217	rs4974123	T	C	0.94557	-0.0206	0.0037	3.4e-08	691662	56221217	56187189	3	56187189	3	56187189	*	Y	-4.06438	-5.56757
chr8:10328625:C:T	0.006734	T	C	0.443	-0.0275	0.0102	36390	62462	19.2	0.266	8	10328625	8	10328625	*	rs4841317	B	10186135	rs4841317	T	C	0.4382	0.0138	0.0018	2.7e-15	684597	10186135	10328625	8	10328625	8	10328625	*	B	-2.69608	7.66667
chr6:19023495:T:C	0.000627	T	C	0.8339	0.0464	0.0136	36659	63137	0	0.5572	6	19023495	6	19023495	*	rs1322537	Y	19023726	rs1322537	T	C	0.8233	-0.0094	0.0022	1.3e-05	791505	19023726	19023495	6	19023495	6	19023495	*	Y	3.41176	-4.27273
chr4:4442773:G:A	0.6066	A	G	0.0559	-0.0114	0.0221	36659	63137	0	0.4645	4	4442773	4	4442773	*	rs6858413	R	4444500	rs6858413	A	G	0.05794	0.0147	0.0038	0.00011	688473	4444500	4442773	4	4442773	4	4442773	*	R	-0.515837	3.86842
chr1:203493789:C:T	0.847	T	C	0.1216	0.003	0.0157	36659	63137	56	0.0118	1	203493789	1	203493789	*	rs1078839	Y	203462917	rs1078839	T	C	0.1207	-0.0098	0.0028	0.00049	621814	203462917	203493789	1	203493789	1	203493789	*	Y	0.191083	-3.5
chr5:51753945:C:A	0.8616	A	C	0.7478	-0.002	0.0117	36659	63137	10.5	0.3443	5	51753945	5	51753945	*	rs6449806	M	51049779	rs6449806	A	C	0.7536	-0.0079	0.002	0.0001	682471	51049779	51753945	5	51753945	5	51753945	*	M	-0.17094	-3.95
chr6:6054108:C:T	0.8144	T	C	0.2525	-0.0027	0.0116	36659	63137	0	0.6911	6	6054108	6	6054108	*	rs17365693	B	6054341	rs17365693	T	C	0.2435	0.0089	0.002	8.6e-06	690260	6054341	6054108	6	6054108	6	6054108	*	B	-0.232759	4.45
chr6:51584008:A:T	0.7248	A	T	0.5651	0.0036	0.0101	36659	63137	27.1	0.1865	6	51584008	6	51584008	*	rs10948634	W	51448806	rs10948634	A	T	0.5692	0.0104	0.0017	1.7e-09	692391	51448806	51584008	6	51584008	6	51584008	*	W	0.356436	6.11765
chr2:165479586:C:A	0.7526	A	C	0.2295	0.0038	0.012	36659	63137	0	0.5765	2	165479586	2	165479586	*	rs2138037	M	166336096	rs2138037	A	C	0.2379	-0.0093	0.002	3.4e-06	692229	166336096	165479586	2	165479586	2	165479586	*	M	0.316667	-4.65
chr1:243848640:C:T	0.05987	T	C	0.8591	-0.0288	0.0153	36390	62462	0	0.5962	1	243848640	1	243848640	*	rs4322213	Y	244011942	rs4322213	T	C	0.8552	-0.0186	0.0026	3.6e-13	686217	244011942	243848640	1	243848640	1	243848640	*	Y	-1.88235	-7.15385
chr8:111328156:A:G	0.9561	A	G	0.3754	-0.0006	0.0105	36659	63137	0	0.6224	8	111328156	8	111328156	*	rs13280188	R	112340385	rs13280188	A	G	0.3728	-0.0093	0.0018	1.7e-07	689783	112340385	111328156	8	111328156	8	111328156	*	R	-0.0571429	-5.16667
chr1:177433836:C:T	0.9728	T	C	0.0864	0.0006	0.0181	36659	63137	0	0.7045	1	177433836	1	177433836	*	rs2143799	Y	177402972	rs2143799	T	C	0.0839	0.0166	0.003	5.6e-08	692450	177402972	177433836	1	177433836	1	177433836	*	Y	0.0331492	5.53333
chr4:76108828:G:T	0.2288	T	G	0.3977	-0.0124	0.0103	36659	63137	48.3	0.03608	4	76108828	4	76108828	*	rs7678836	K	77029981	rs7678836	T	G	0.3863	0.0087	0.0018	7.8e-07	690244	77029981	76108828	4	76108828	4	76108828	*	K	-1.20388	4.83333
chr2:44903025:A:C	0.7554	A	C	0.7905	0.0039	0.0125	36659	63137	14.1	0.31	2	44903025	2	44903025	*	rs1473959	H	45130164	rs1473959	A	C	0.79	-0.0085	0.0022	8.1e-05	683057	45130164	44903025	2	44903025	2	44903025	*	H	0.312	-3.86364
chr8:75691664:A:T	0.7327	A	T	0.8279	-0.0046	0.0134	36659	63137	34.9	0.1192	8	75691664	8	75691664	*	rs7834222	W	76603899	rs7834222	A	T	0.8332	-0.0115	0.0023	5.7e-07	690112	76603899	75691664	8	75691664	8	75691664	*	W	-0.343284	-5
chr3:88698485:A:G	0.2683	A	G	0.4739	-0.0112	0.0101	36659	63137	0	0.4972	3	88698485	3	88698485	*	rs6551360	R	88747635	rs6551360	A	G	0.4829	0.0108	0.0017	3.3e-10	691822	88747635	88698485	3	88698485	3	88698485	*	R	-1.10891	6.35294
chr3:123563957:G:A	0.816	A	G	0.3105	0.0025	0.0109	36659	63137	0	0.5609	3	123563957	3	123563957	*	rs2697523	R	123282804	rs2697523	A	G	0.3126	0.0119	0.0019	1.5e-10	689211	123282804	123563957	3	123563957	3	123563957	*	R	0.229358	6.26316
chr13:110836374:A:G	0.959	A	G	0.4684	0.0005	0.0103	36659	63137	23.1	0.2239	13	110836374	13	110836374	*	rs9515300	R	111488721	rs9515300	A	G	0.4511	-0.0062	0.0018	0.00042	681767	111488721	110836374	13	110836374	13	110836374	*	R	0.0485437	-3.44444
chr4:146181710:C:T	0.5248	T	C	0.3269	-0.0069	0.0108	36659	63137	0	0.5935	4	146181710	4	146181710	*	rs9308199	Y	147102862	rs9308199	T	C	0.3354	0.0067	0.0018	0.00026	688838	147102862	146181710	4	146181710	4	146181710	*	Y	-0.638889	3.72222
chr8:14197775:C:T	0.8578	T	C	0.6628	-0.0019	0.0108	36659	63137	0	0.4883	8	14197775	8	14197775	*	rs7821005	Y	14055284	rs7821005	T	C	0.652	-0.0142	0.0018	5.7e-15	687715	14055284	14197775	8	14197775	8	14197775	*	Y	-0.175926	-7.88889
chr2:54003658:C:A	0.5998	A	C	0.3928	-0.0054	0.0104	36659	63137	37.7	0.0985	2	54003658	2	54003658	*	rs10167891	M	54230795	rs10167891	A	C	0.4031	-0.0068	0.0019	0.00033	525995	54230795	54003658	2	54003658	2	54003658	*	M	-0.519231	-3.57895
chr18:48140686:C:G	0.4116	C	G	0.356	-0.0087	0.0106	36659	63137	29.4	0.166	18	48140686	18	48140686	*	rs8098626	S	45667057	rs8098626	C	G	0.35	-0.0068	0.0018	0.00017	689003	45667057	48140686	18	48140686	18	48140686	*	S	-0.820755	-3.77778
chr14:40347840:T:A	0.145	A	T	0.2608	-0.0167	0.0115	36659	63137	20.2	0.2512	14	40347840	14	40347840	*	rs10131202	W	40817044	rs10131202	A	T	0.2822	-0.0121	0.0019	2.1e-10	691157	40817044	40347840	14	40347840	14	40347840	*	W	-1.45217	-6.36842
chr1:22900673:G:A	0.2267	A	G	0.4916	-0.0124	0.0103	36659	63137	0	0.4461	1	22900673	1	22900673	*	rs2675494	R	23227166	rs2675494	A	G	0.4978	-0.0068	0.0018	0.00014	629139	23227166	22900673	1	22900673	1	22900673	*	R	-1.20388	-3.77778
chr2:165530642:T:C	0.7816	T	C	0.7718	-0.0033	0.012	36659	63137	0	0.654	2	165530642	2	165530642	*	rs16850850	Y	166387152	rs16850850	T	C	0.7638	0.01	0.002	6e-07	691222	166387152	165530642	2	165530642	2	165530642	*	Y	-0.275	5
chr14:56743159:G:T	0.06128	T	G	0.8803	-0.0309	0.0165	36659	63137	6.3	0.3837	14	56743159	14	56743159	*	rs709940	K	57209877	rs709940	T	G	0.90248	0.0106	0.0029	0.00028	675522	57209877	56743159	14	56743159	14	56743159	*	K	-1.87273	3.65517
chr12:60669196:T:C	0.8144	T	C	0.8185	-0.0031	0.0131	36659	63137	0	0.7712	12	60669196	12	60669196	*	rs182128	Y	61062977	rs182128	T	C	0.8213	-0.0117	0.0024	1.3e-06	532016	61062977	60669196	12	60669196	12	60669196	*	Y	-0.236641	-4.875
chr6:160436283:T:C	0.671	T	C	0.7097	0.0047	0.0111	36659	63137	0	0.8744	6	160436283	6	160436283	*	rs1567442	Y	160857315	rs1567442	T	C	0.7163	-0.009	0.0018	8.7e-07	789941	160857315	160436283	6	160436283	6	160436283	*	Y	0.423423	-5
chr5:78335810:A:G	0.347	A	G	0.774	-0.0113	0.012	36659	63137	23.9	0.2157	5	78335810	5	78335810	*	rs4588572	R	77631634	rs4588572	A	G	0.7668	-0.0113	0.002	3.7e-08	690571	77631634	78335810	5	78335810	5	78335810	*	R	-0.941667	-5.65
chr1:198544625:G:C	0.248	C	G	0.0362	-0.0312	0.027	36659	63137	30	0.1605	1	198544625	1	198544625	*	rs16843284	S	198513755	rs16843284	C	G	0.04063	0.0192	0.0045	2.2e-05	680344	198513755	198544625	1	198544625	1	198544625	*	S	-1.15556	4.26667
chr20:17105069:C:A	0.189	A	C	0.119	-0.0207	0.0157	36659	63137	0	0.7907	20	17105069	20	17105069	*	rs1417564	M	17085714	rs1417564	A	C	0.104	0.0121	0.0026	2.3e-06	692098	17085714	17105069	20	17105069	20	17105069	*	M	-1.31847	4.65385
chr18:1836665:C:A	0.8384	A	C	0.6041	0.0021	0.0105	36659	63137	41.7	0.07081	18	1836665	18	1836665	*	rs1036628	H	1836666	rs1036628	A	C	0.6045	-0.0085	0.0018	1.4e-06	692442	1836666	1836665	18	1836665	18	1836665	*	H	0.2	-4.72222
chr4:146395887:A:G	0.744	A	G	0.787	-0.004	0.0123	36659	63137	0	0.8298	4	146395887	4	146395887	*	rs11100924	R	147317039	rs11100924	A	G	0.7888	0.0105	0.0022	1.1e-06	692067	147317039	146395887	4	146395887	4	146395887	*	R	-0.325203	4.77273
chr15:72275616:G:T	0.6278	T	G	0.2193	-0.0059	0.0122	36659	63137	19.9	0.2539	15	72275616	15	72275616	*	rs2912231	D	72567957	rs2912231	T	G	0.2142	-0.0101	0.0022	3.2e-06	682423	72567957	72275616	15	72275616	15	72275616	*	D	-0.483607	-4.59091
chr11:18305211:C:T	0.0487	T	C	0.5611	0.0201	0.0102	36659	63137	33.5	0.1304	11	18305211	11	18305211	*	rs11024614	Y	18326758	rs11024614	T	C	0.5911	0.0099	0.0018	2.3e-08	692208	18326758	18305211	11	18305211	11	18305211	*	Y	1.97059	5.5
chr6:46411405:T:C	0.8114	T	C	0.4907	-0.0025	0.0104	36659	63137	0	0.8727	6	46411405	6	46411405	*	rs4383813	Y	46379142	rs4383813	T	C	0.4633	-0.0114	0.0017	4.8e-11	687580	46379142	46411405	6	46411405	6	46411405	*	Y	-0.240385	-6.70588
chr15:43266376:A:G	0.3461	A	G	0.6617	0.01	0.0107	36659	63137	0	0.7057	15	43266376	15	43266376	*	rs471122	R	43558574	rs471122	A	G	0.6786	0.0067	0.0019	0.00031	692517	43558574	43266376	15	43266376	15	43266376	*	R	0.934579	3.52632
chr7:147829814:C:T	0.01582	T	C	0.6987	0.0266	0.011	36659	63137	0	0.9984	7	147829814	7	147829814	*	rs851715	H	147526906	rs851715	T	C	0.6942	0.0075	0.0018	2e-05	793791	147526906	147829814	7	147829814	7	147829814	*	H	2.41818	4.16667
chr20:34315881:A:G	0.7467	A	G	0.0872	0.006	0.0185	36659	63137	31.8	0.1449	20	34315881	20	34315881	*	rs819167	R	32903687	rs819167	A	G	0.06642	-0.0128	0.0036	0.00037	677459	32903687	34315881	20	34315881	20	34315881	*	R	0.324324	-3.55556
chr14:62445476:C:T	0.9591	T	C	0.6387	0.0005	0.0105	36659	63137	0	0.8016	14	62445476	14	62445476	*	rs7152562	Y	62912194	rs7152562	T	C	0.6603	-0.0069	0.0018	0.00019	692451	62912194	62445476	14	62445476	14	62445476	*	Y	0.047619	-3.83333
chr3:48339658:T:A	0.1249	A	T	0.3754	0.0159	0.0104	36659	63137	0	0.7456	3	48339658	3	48339658	*	rs13069884	W	48381148	rs13069884	A	T	0.3906	0.0074	0.0018	2.2e-05	686095	48381148	48339658	3	48339658	3	48339658	*	W	1.52885	4.11111
chr5:64808878:C:T	0.3626	T	C	0.314	0.0099	0.0109	36659	63137	0	0.8801	5	64808878	5	64808878	*	rs1993623	Y	64104705	rs1993623	T	C	0.342	-0.009	0.0018	8.2e-07	692232	64104705	64808878	5	64808878	5	64808878	*	Y	0.908257	-5
chr3:170993019:G:A	0.4445	A	G	0.1427	0.0109	0.0143	36659	63137	5.8	0.3884	3	170993019	3	170993019	*	rs11721319	R	170710808	rs11721319	A	G	0.1313	0.0151	0.0026	5.5e-09	692552	170710808	170993019	3	170993019	3	170993019	*	R	0.762238	5.80769
chr20:24985983:C:T	0.3417	T	C	0.7225	-0.0111	0.0116	36659	63137	0	0.6462	20	24985983	20	24985983	*	rs765834	Y	24966619	rs765834	T	C	0.7186	0.0106	0.0019	3.6e-08	692411	24966619	24985983	20	24985983	20	24985983	*	Y	-0.956897	5.57895
chr5:154230938:G:A	0.5034	A	G	0.6926	0.0073	0.011	36659	63137	24.8	0.2073	5	154230938	5	154230938	*	rs1470758	R	153610498	rs1470758	A	G	0.6801	0.0092	0.0019	8.8e-07	688004	153610498	154230938	5	154230938	5	154230938	*	R	0.663636	4.84211
chr11:64703897:G:A	0.2364	A	G	0.197	0.015	0.0126	36659	63137	29	0.1689	11	64703897	11	64703897	*	rs490192	R	64471369	rs490192	A	G	0.1938	-0.0127	0.0022	5.6e-09	692461	64471369	64703897	11	64703897	11	64703897	*	R	1.19048	-5.77273
chr22:21980565:C:T	0.0426	T	C	0.1197	0.0323	0.0159	36659	63137	2.9	0.415	22	21980565	22	21980565	*	rs17821818	Y	22334962	rs17821818	T	C	0.1208	0.014	0.0028	4.8e-07	672566	22334962	21980565	22	21980565	22	21980565	*	Y	2.03145	5
chr2:65452654:G:C	0.1586	C	G	0.888	-0.0237	0.0168	36659	63137	17	0.2823	2	65452654	2	65452654	*	rs1437460	S	65679788	rs1437460	C	G	0.91341	-0.014	0.003	4.3e-06	690623	65679788	65452654	2	65452654	2	65452654	*	S	-1.41071	-4.66667
chr16:15053868:T:C	0.5292	T	C	0.1548	-0.009	0.0143	36390	62462	0	0.5476	16	15053868	16	15053868	*	rs7405130	Y	15147725	rs7405130	T	C	0.1494	0.0103	0.0024	2e-05	687509	15147725	15053868	16	15053868	16	15053868	*	Y	-0.629371	4.29167
chr1:45885263:A:G	0.5301	A	G	0.5617	-0.0064	0.0102	36659	63137	0	0.7239	1	45885263	1	45885263	*	rs12139630	R	46350935	rs12139630	A	G	0.5656	-0.0097	0.0017	1.9e-08	692490	46350935	45885263	1	45885263	1	45885263	*	R	-0.627451	-5.70588
chr18:41502579:C:A	0.4326	A	C	0.1387	0.0115	0.0146	36659	63137	27.6	0.1814	18	41502579	18	41502579	*	rs7238895	H	39082543	rs7238895	A	C	0.129	-0.0134	0.0026	2.3e-07	692475	39082543	41502579	18	41502579	18	41502579	*	H	0.787671	-5.15385
chr8:125531234:G:A	0.7883	A	G	0.1564	-0.0038	0.014	36659	63137	45.3	0.05043	8	125531234	8	125531234	*	rs7818434	R	126543476	rs7818434	A	G	0.1474	-0.0093	0.0025	0.00017	691289	126543476	125531234	8	125531234	8	125531234	*	R	-0.271429	-3.72
chr15:77864411:G:C	0.9041	C	G	0.3182	-0.0013	0.011	36659	63137	13.8	0.3125	15	77864411	15	77864411	*	rs11857840	V	78156753	rs11857840	C	G	0.3238	0.0081	0.0019	2.7e-05	670244	78156753	77864411	15	77864411	15	77864411	*	V	-0.118182	4.26316
chr2:57789744:C:T	0.7522	T	C	0.6341	0.0033	0.0105	36659	63137	9.9	0.3498	2	57789744	2	57789744	*	rs12991325	Y	58016879	rs12991325	T	C	0.6216	-0.0064	0.0018	0.00029	690510	58016879	57789744	2	57789744	2	57789744	*	Y	0.314286	-3.55556
chr5:114099027:A:G	0.2171	A	G	0.8183	0.0161	0.0131	36659	63137	0	0.8725	5	114099027	5	114099027	*	rs2632112	R	113434724	rs2632112	A	G	0.8161	-0.0086	0.0022	0.00012	687607	113434724	114099027	5	114099027	5	114099027	*	R	1.22901	-3.90909
chr4:28616438:T:G	0.5928	T	G	0.1596	0.0074	0.0139	36659	63137	52.3	0.02138	4	28616438	4	28616438	*	rs7695696	K	28618060	rs7695696	T	G	0.1549	0.0106	0.0024	7.5e-06	692251	28618060	28616438	4	28616438	4	28616438	*	K	0.532374	4.41667
chr9:117896515:G:A	0.124	A	G	0.4592	0.0156	0.0101	36659	63137	20.4	0.2491	9	117896515	9	117896515	*	rs10983829	R	120658793	rs10983829	A	G	0.4577	-0.0094	0.0017	4.5e-08	689803	120658793	117896515	9	117896515	9	117896515	*	R	1.54455	-5.52941
chr12:56501719:T:C	0.2099	T	C	0.3301	-0.0136	0.0108	36659	63137	0	0.5961	12	56501719	12	56501719	*	rs2657909	Y	56895503	rs2657909	T	C	0.3299	0.01	0.002	3.9e-07	527816	56895503	56501719	12	56501719	12	56501719	*	Y	-1.25926	5
chr20:51695172:G:A	0.005071	A	G	0.2574	-0.0324	0.0116	36659	63137	0	0.8931	20	51695172	20	51695172	*	rs2869429	R	50311711	rs2869429	A	G	0.265	0.0077	0.002	8.8e-05	687686	50311711	51695172	20	51695172	20	51695172	*	R	-2.7931	3.85
chr6:63431195:T:C	0.02207	T	C	0.4159	-0.0235	0.0103	36659	63137	0	0.4443	6	63431195	6	63431195	*	rs1779747	Y	64141100	rs1779747	T	C	0.4298	-0.0097	0.0017	1.9e-08	692580	64141100	63431195	6	63431195	6	63431195	*	Y	-2.28155	-5.70588
chr2:224525372:G:A	0.1733	A	G	0.6609	0.0145	0.0107	36659	63137	0	0.4829	2	224525372	2	224525372	*	rs3912999	R	225390089	rs3912999	A	G	0.6736	-0.0064	0.0018	0.00049	687728	225390089	224525372	2	224525372	2	224525372	*	R	1.35514	-3.55556
chr8:83926165:C:T	0.7113	T	C	0.1465	-0.0053	0.0143	36659	63137	0	0.5097	8	83926165	8	83926165	*	rs6992798	Y	84838400	rs6992798	T	C	0.149	0.0086	0.0024	0.00038	690780	84838400	83926165	8	83926165	8	83926165	*	Y	-0.370629	3.58333
chr18:43313212:A:G	0.6011	A	G	0.9479	0.0121	0.0231	36659	63137	15.2	0.2994	18	43313212	18	43313212	*	rs16977466	R	40893177	rs16977466	A	G	0.94481	0.0196	0.0038	2.7e-07	687464	40893177	43313212	18	43313212	18	43313212	*	R	0.52381	5.15789
chr3:88932727:A:C	0.6246	A	C	0.4677	-0.005	0.0101	36659	63137	38.9	0.08936	3	88932727	3	88932727	*	rs7614534	M	88981877	rs7614534	A	C	0.4628	-0.007	0.0017	4.7e-05	685979	88981877	88932727	3	88932727	3	88932727	*	M	-0.49505	-4.11765
chr2:6019508:T:C	0.3376	T	C	0.5475	0.0097	0.0101	36659	63137	52.6	0.02051	2	6019508	2	6019508	*	rs2693828	Y	6159640	rs2693828	T	C	0.5579	0.0135	0.0017	3.8e-15	692426	6159640	6019508	2	6019508	2	6019508	*	Y	0.960396	7.94118
chr3:66911069:T:C	0.9277	T	C	0.3025	0.001	0.0111	36659	63137	40.1	0.08122	3	66911069	3	66911069	*	rs715991	Y	66961493	rs715991	T	C	0.2905	0.0066	0.0019	0.00045	691452	66961493	66911069	3	66911069	3	66911069	*	Y	0.0900901	3.47368
chr9:77910704:T:C	0.8739	T	C	0.3104	0.0018	0.0111	36659	63137	0	0.7291	9	77910704	9	77910704	*	rs7020256	Y	80525620	rs7020256	T	C	0.3061	-0.0086	0.0019	3.6e-06	690516	80525620	77910704	9	77910704	9	77910704	*	Y	0.162162	-4.52632
chr11:131678478:T:C	0.9994	T	C	0.2548	0	0.0119	36294	57031	16.5	0.2908	11	131678478	11	131678478	*	rs2463407	Y	131548372	rs2463407	T	C	0.2496	-0.0074	0.002	0.00023	685837	131548372	131678478	11	131678478	11	131678478	*	Y	0	-3.7
chr11:810882:G:T	0.5752	T	G	0.6458	-0.006	0.0107	36390	62462	7.8	0.3701	11	810882	11	810882	*	rs10902222	K	810882	rs10902222	T	G	0.6797	0.0072	0.0018	4.7e-05	784012	810882	810882	11	810882	11	810882	*	K	-0.560748	4
chr16:29014657:T:C	0.3221	T	C	0.3079	-0.0108	0.0109	36390	62462	0	0.6225	16	29014657	16	29014657	*	rs8045276	Y	29025978	rs8045276	T	C	0.3039	0.0075	0.0019	0.00011	651214	29025978	29014657	16	29014657	16	29014657	*	Y	-0.990826	3.94737
chr8:10852689:G:C	0.9434	C	G	0.053	-0.0016	0.0228	36390	62462	0	0.9415	8	10852689	8	10852689	*	rs17152619	V	10710199	rs17152619	C	G	0.05057	-0.0156	0.0038	4.3e-05	790471	10710199	10852689	8	10852689	8	10852689	*	V	-0.0701754	-4.10526
chr6:141693919:T:C	0.4796	T	C	0.7602	-0.0083	0.0118	36659	63137	48.8	0.03402	6	141693919	6	141693919	*	rs1338101	Y	142015056	rs1338101	T	C	0.7505	-0.0113	0.002	2.5e-08	687461	142015056	141693919	6	141693919	6	141693919	*	Y	-0.70339	-5.65
chr7:3997306:C:A	0.08891	A	C	0.3529	0.018	0.0106	36659	63137	0	0.8595	7	3997306	7	3997306	*	rs1596391	M	4036938	rs1596391	A	C	0.3633	-0.0074	0.0018	4.7e-05	692073	4036938	3997306	7	3997306	7	3997306	*	M	1.69811	-4.11111
chr2:80898482:A:G	0.2795	A	G	0.8904	-0.0174	0.0161	36659	63137	56.6	0.01063	2	80898482	2	80898482	*	rs17019861	R	81125607	rs17019861	A	G	0.8904	-0.0098	0.0028	0.00048	679083	81125607	80898482	2	80898482	2	80898482	*	R	-1.08075	-3.5
chr5:179022009:T:A	0.4365	A	T	0.2276	-0.0093	0.012	36659	63137	11.9	0.3312	5	179022009	5	179022009	*	rs6888539	W	178449010	rs6888539	A	T	0.2278	0.008	0.002	8.9e-05	690936	178449010	179022009	5	179022009	5	179022009	*	W	-0.775	4
chr6:119206424:C:G	0.9758	C	G	0.9349	0.0006	0.0206	36659	63137	33.5	0.1307	6	119206424	6	119206424	*	rs17442182	S	119527589	rs17442182	C	G	0.94036	0.0176	0.0037	2e-06	687893	119527589	119206424	6	119206424	6	119206424	*	S	0.0291262	4.75676
chr13:88143091:T:G	0.8354	T	G	0.7006	-0.0023	0.0112	36659	63137	24.8	0.2077	13	88143091	13	88143091	*	rs9586746	K	88795346	rs9586746	T	G	0.7014	-0.0074	0.0019	8.6e-05	677614	88795346	88143091	13	88143091	13	88143091	*	K	-0.205357	-3.89474
chr14:96282273:T:C	0.03061	T	C	0.2475	-0.0265	0.0123	36294	57031	39.7	0.09321	14	96282273	14	96282273	*	rs7150634	Y	96748610	rs7150634	T	C	0.2157	0.0077	0.0021	0.00021	692268	96748610	96282273	14	96282273	14	96282273	*	Y	-2.15447	3.66667
chr1:90670938:A:G	0.4877	A	G	0.453	0.007	0.0102	36659	63137	0	0.7625	1	90670938	1	90670938	*	rs1159517	R	91136495	rs1159517	A	G	0.4341	0.006	0.0017	0.0005	689402	91136495	90670938	1	90670938	1	90670938	*	R	0.686275	3.52941
chr2:229899510:G:A	0.5514	A	G	0.2298	-0.0072	0.0121	36659	63137	0	0.9998	2	229899510	2	229899510	*	rs17258702	R	230764226	rs17258702	A	G	0.228	0.0117	0.0021	1.3e-08	691871	230764226	229899510	2	229899510	2	229899510	*	R	-0.595041	5.57143
chr5:156686621:A:T	0.834	A	T	0.1718	-0.0028	0.0136	36659	63137	0	0.8967	5	156686621	5	156686621	*	rs32072	W	156113632	rs32072	A	T	0.1674	0.008	0.0023	0.00042	691657	156113632	156686621	5	156686621	5	156686621	*	W	-0.205882	3.47826
chr2:141713568:T:C	0.6605	T	C	0.7843	0.0054	0.0123	36659	63137	0	0.9983	2	141713568	2	141713568	*	rs978602	Y	142471137	rs978602	T	C	0.7845	0.0085	0.002	3.6e-05	688020	142471137	141713568	2	141713568	2	141713568	*	Y	0.439024	4.25
chr6:4220049:A:G	0.5098	A	G	0.8699	0.01	0.0152	36659	63137	0	0.6225	6	4220049	6	4220049	*	rs9503980	R	4220283	rs9503980	A	G	0.8659	-0.0095	0.0026	0.00019	690953	4220283	4220049	6	4220049	6	4220049	*	R	0.657895	-3.65385
chr10:74091491:G:A	0.05583	A	G	0.5879	0.0198	0.0104	36659	63137	0	0.6339	10	74091491	10	74091491	*	rs3750862	R	75851249	rs3750862	A	G	0.5784	-0.0075	0.0018	1.9e-05	686570	75851249	74091491	10	74091491	10	74091491	*	R	1.90385	-4.16667
chr18:60012343:G:A	0.2709	A	G	0.691	-0.0122	0.0111	36659	63137	34.9	0.1193	18	60012343	18	60012343	*	rs2156229	R	57679575	rs2156229	A	G	0.6831	0.0152	0.0019	1.5e-15	679951	57679575	60012343	18	60012343	18	60012343	*	R	-1.0991	8
chr5:170791794:C:T	0.9128	T	C	0.3854	-0.0011	0.0105	36659	63137	0	0.9241	5	170791794	5	170791794	*	rs984535	Y	170218798	rs984535	T	C	0.3985	0.0065	0.0018	0.00028	680703	170218798	170791794	5	170791794	5	170791794	*	Y	-0.104762	3.61111
chr12:131639702:C:A	0.5313	A	C	0.5485	0.0068	0.0109	36659	63137	14.6	0.3048	12	131639702	12	131639702	*	rs11247048	M	132124247	rs11247048	A	C	0.5893	-0.0079	0.0019	2.2e-05	645836	132124247	131639702	12	131639702	12	131639702	*	M	0.623853	-4.15789
chr7:69775498:A:T	0.3631	A	T	0.9524	-0.0215	0.0236	36659	63137	20.9	0.2443	7	69775498	7	69775498	*	rs10254086	W	69240484	rs10254086	A	T	0.94744	-0.0185	0.0038	1.2e-06	692294	69240484	69775498	7	69775498	7	69775498	*	W	-0.911017	-4.86842
chr1:163144306:G:C	0.9844	C	G	0.0971	-0.0003	0.017	36659	63137	18.7	0.2655	1	163144306	1	163144306	*	rs1054943	S	163114096	rs1054943	C	G	0.1009	-0.0098	0.0028	0.0004	692114	163114096	163144306	1	163144306	1	163144306	*	S	-0.0176471	-3.5
chr17:3336522:A:C	0.192	A	C	0.9049	-0.0225	0.0173	36659	63137	0	0.4929	17	3336522	17	3336522	*	rs17704721	M	3239816	rs17704721	A	C	0.91148	0.0106	0.003	0.00048	691912	3239816	3336522	17	3336522	17	3336522	*	M	-1.30058	3.53333
chr3:66932738:A:G	0.7795	A	G	0.244	0.0033	0.0119	36659	63137	41.5	0.07229	3	66932738	3	66932738	*	rs1456220	R	66983162	rs1456220	A	G	0.2312	0.0076	0.002	0.00017	690676	66983162	66932738	3	66932738	3	66932738	*	R	0.277311	3.8
chr14:103768020:G:A	0.01058	A	G	0.3865	-0.0266	0.0104	36659	63137	0	0.8111	14	103768020	14	103768020	*	rs11626377	R	104234357	rs11626377	A	G	0.4089	0.0099	0.0017	1.5e-08	691941	104234357	103768020	14	103768020	14	103768020	*	R	-2.55769	5.82353
chr20:63160101:C:G	0.8425	C	G	0.6965	-0.0022	0.011	36659	63137	8.4	0.3639	20	63160101	20	63160101	*	rs6062828	S	61791453	rs6062828	C	G	0.6826	0.0067	0.0019	0.00044	680329	61791453	63160101	20	63160101	20	63160101	*	S	-0.2	3.52632
chr2:141815381:C:A	0.2975	A	C	0.2195	-0.0128	0.0122	36659	63137	0	0.679	2	141815381	2	141815381	*	rs1866027	N	142572950	rs1866027	A	C	0.2183	0.0094	0.0021	8.4e-06	689304	142572950	141815381	2	141815381	2	141815381	*	N	-1.04918	4.47619
chr5:159063789:C:T	0.907	T	C	0.8088	0.0016	0.0135	36659	63137	0	0.7362	5	159063789	5	159063789	*	rs6883429	Y	158490797	rs6883429	T	C	0.8148	-0.0093	0.0024	0.00011	686261	158490797	159063789	5	159063789	5	159063789	*	Y	0.118519	-3.875
chr8:62446362:C:T	0.4717	T	C	0.5298	-0.0073	0.0101	36659	63137	22.2	0.2323	8	62446362	8	62446362	*	rs13266120	Y	63358921	rs13266120	T	C	0.5357	0.0065	0.0017	0.00016	690352	63358921	62446362	8	62446362	8	62446362	*	Y	-0.722772	3.82353
chr5:112841474:G:A	0.6149	A	G	0.6185	0.0052	0.0104	36659	63137	6.9	0.3778	5	112841474	5	112841474	*	rs465899	R	112177171	rs465899	A	G	0.6166	-0.0097	0.0018	4.3e-08	691821	112177171	112841474	5	112841474	5	112841474	*	R	0.5	-5.38889
chr2:181034989:A:G	0.4032	A	G	0.612	-0.0087	0.0105	36659	63137	10.8	0.3415	2	181034989	2	181034989	*	rs10930949	R	181899716	rs10930949	A	G	0.604	-0.0073	0.0018	3.1e-05	685804	181899716	181034989	2	181034989	2	181034989	*	R	-0.828571	-4.05556
chr1:57807486:T:C	0.0009859	T	C	0.8354	0.0451	0.0137	36659	63137	0	0.8447	1	57807486	1	57807486	*	rs1408136	Y	58273158	rs1408136	T	C	0.815	-0.0084	0.0022	0.00014	690123	58273158	57807486	1	57807486	1	57807486	*	Y	3.29197	-3.81818
chr20:52638671:A:C	0.2966	A	C	0.7657	0.0124	0.0119	36659	63137	8	0.3675	20	52638671	20	52638671	*	rs6126631	M	51255210	rs6126631	A	C	0.7676	0.0165	0.002	3.9e-16	688438	51255210	52638671	20	52638671	20	52638671	*	M	1.04202	8.25
chr11:46445542:C:G	0.3522	C	G	0.8421	-0.0129	0.0138	36659	63137	0	0.5308	11	46445542	11	46445542	*	rs2171667	B	46467092	rs2171667	C	G	0.8216	-0.013	0.0023	1.2e-08	692058	46467092	46445542	11	46445542	11	46445542	*	B	-0.934783	-5.65217
chr16:69652845:G:A	0.066	A	G	0.2799	-0.0207	0.0113	36659	63137	0	0.6268	16	69652845	16	69652845	*	rs6499239	R	69686748	rs6499239	A	G	0.265	0.013	0.0019	2.4e-11	690939	69686748	69652845	16	69652845	16	69652845	*	R	-1.83186	6.84211
chr8:64078303:T:A	0.7357	A	T	0.4998	-0.0034	0.0101	36659	63137	0	0.6999	8	64078303	8	64078303	*	rs7014553	W	64990860	rs7014553	A	T	0.5094	-0.0069	0.0017	5.5e-05	692097	64990860	64078303	8	64078303	8	64078303	*	W	-0.336634	-4.05882
chr2:50644280:C:T	0.8283	T	C	0.3419	-0.0023	0.0107	36659	63137	24.7	0.208	2	50644280	2	50644280	*	rs10182729	H	50871418	rs10182729	T	C	0.363	-0.0066	0.0018	0.00029	680719	50871418	50644280	2	50644280	2	50644280	*	H	-0.214953	-3.66667
chr3:50120758:T:C	0.4911	T	C	0.4338	-0.007	0.0102	36659	63137	22.8	0.2265	3	50120758	3	50120758	*	rs2856238	Y	50158191	rs2856238	T	C	0.4311	0.015	0.0017	3.1e-18	692481	50158191	50120758	3	50120758	3	50120758	*	Y	-0.686275	8.82353
chr2:181652144:T:A	0.3574	A	T	0.6162	-0.0096	0.0104	36659	63137	5.2	0.3939	2	181652144	2	181652144	*	rs4666791	W	182516871	rs4666791	A	T	0.6249	0.0084	0.0018	2.3e-06	691306	182516871	181652144	2	181652144	2	181652144	*	W	-0.923077	4.66667
chr2:155646123:C:G	0.1026	C	G	0.6755	-0.0176	0.0108	36659	63137	0	0.7265	2	155646123	2	155646123	*	rs17304645	S	156502635	rs17304645	C	G	0.6726	-0.008	0.0018	9.9e-06	692122	156502635	155646123	2	155646123	2	155646123	*	S	-1.62963	-4.44444
chr18:29581182:C:T	0.03017	T	C	0.8272	0.0302	0.0139	36659	63137	0	0.5077	18	29581182	18	29581182	*	rs4574006	Y	27161147	rs4574006	T	C	0.8343	-0.0108	0.0024	5e-06	690452	27161147	29581182	18	29581182	18	29581182	*	Y	2.17266	-4.5
chr9:34469027:G:A	0.9999	A	G	0.3412	0	0.0106	36659	63137	15.2	0.2994	9	34469027	9	34469027	*	rs4879795	R	34469025	rs4879795	A	G	0.3397	-0.0082	0.0018	5.3e-06	691528	34469025	34469027	9	34469027	9	34469027	*	R	0	-4.55556
chr3:101334522:T:C	0.1333	T	C	0.0834	-0.0281	0.0187	36659	63137	0	0.7048	3	101334522	3	101334522	*	rs485793	Y	101053366	rs485793	T	C	0.08062	0.011	0.0031	0.00037	692596	101053366	101334522	3	101334522	3	101334522	*	Y	-1.50267	3.54839
chr8:32482187:G:A	0.5621	A	G	0.1969	0.0073	0.0127	36659	63137	0	0.5704	8	32482187	8	32482187	*	rs11783815	R	32339703	rs11783815	A	G	0.1986	0.0097	0.0022	5.9e-06	692016	32339703	32482187	8	32482187	8	32482187	*	R	0.574803	4.40909
chr4:28559465:C:T	0.7494	T	C	0.5161	-0.0032	0.0101	36659	63137	44	0.05726	4	28559465	4	28559465	*	rs2458611	Y	28561087	rs2458611	T	C	0.5177	0.008	0.0017	3.1e-06	692426	28561087	28559465	4	28559465	4	28559465	*	Y	-0.316832	4.70588
chr20:55573956:T:C	0.1335	T	C	0.6831	-0.0166	0.0111	36659	63137	46.4	0.04504	20	55573956	20	55573956	*	rs2749808	Y	54149014	rs2749808	T	C	0.6577	-0.0117	0.0018	1.8e-10	690026	54149014	55573956	20	55573956	20	55573956	*	Y	-1.4955	-6.5
chr14:55680822:G:T	0.7277	T	G	0.3489	-0.0037	0.0106	36659	63137	0	0.5525	14	55680822	14	55680822	*	rs10483651	K	56147540	rs10483651	T	G	0.3655	-0.009	0.0018	7.1e-07	692013	56147540	55680822	14	55680822	14	55680822	*	K	-0.349057	-5
chr8:9687039:G:C	0.0127	C	G	0.7554	0.0296	0.0119	36390	62462	49.8	0.03607	8	9687039	8	9687039	*	rs4535744	S	9544549	rs4535744	C	G	0.7629	-0.0124	0.002	6e-10	690980	9544549	9687039	8	9687039	8	9687039	*	S	2.48739	-6.2
chr12:19407347:T:C	0.09832	T	C	0.4409	-0.0169	0.0102	36659	63137	0	0.6078	12	19407347	12	19407347	*	rs11044531	B	19560281	rs11044531	T	C	0.4309	-0.0086	0.0018	9.7e-07	681057	19560281	19407347	12	19407347	12	19407347	*	B	-1.65686	-4.77778
chr1:64228484:G:A	0.3588	A	G	0.1038	-0.0153	0.0167	36659	63137	0	0.9413	1	64228484	1	64228484	*	rs17126247	R	64694167	rs17126247	A	G	0.1067	-0.0106	0.0028	0.00015	688587	64694167	64228484	1	64228484	1	64228484	*	R	-0.916168	-3.78571
chr18:36977943:C:A	0.1563	A	C	0.8563	0.0208	0.0147	36659	63137	0	0.9859	18	36977943	18	36977943	*	rs4799897	M	34557906	rs4799897	A	C	0.8639	-0.0104	0.0025	3e-05	692592	34557906	36977943	18	36977943	18	36977943	*	M	1.41497	-4.16
chr1:193200702:G:A	0.2759	A	G	0.7313	-0.0125	0.0115	36659	63137	29.1	0.168	1	193200702	1	193200702	*	rs4657848	R	193169832	rs4657848	A	G	0.724	-0.0074	0.0019	0.00015	691369	193169832	193200702	1	193200702	1	193200702	*	R	-1.08696	-3.89474
chr11:115170709:C:T	0.08475	T	C	0.1453	0.0247	0.0144	36659	63137	0	0.89	11	115170709	11	115170709	*	rs17649730	Y	115041429	rs17649730	T	C	0.1434	-0.0106	0.0025	3e-05	674514	115041429	115170709	11	115170709	11	115170709	*	Y	1.71528	-4.24
chr7:69856384:T:C	0.3889	T	C	0.9545	-0.0208	0.0241	36659	63137	24.3	0.2124	7	69856384	7	69856384	*	rs10279669	Y	69321370	rs10279669	T	C	0.94814	-0.0186	0.0039	1.9e-06	691646	69321370	69856384	7	69856384	7	69856384	*	Y	-0.863071	-4.76923
chr15:66991156:C:T	0.1703	T	C	0.2588	0.0158	0.0116	36659	63137	0	0.5386	15	66991156	15	66991156	*	rs12906644	Y	67283494	rs12906644	T	C	0.2692	0.0073	0.0019	0.00017	690745	67283494	66991156	15	66991156	15	66991156	*	Y	1.36207	3.84211
chr3:53085518:T:C	0.7152	T	C	0.3297	-0.0039	0.0108	36659	63137	0	0.6238	3	53085518	3	53085518	*	rs2253675	Y	53119534	rs2253675	T	C	0.3381	-0.0097	0.0018	1.1e-07	691725	53119534	53085518	3	53085518	3	53085518	*	Y	-0.361111	-5.38889
chr19:45844346:T:C	0.05897	T	C	0.8416	0.0261	0.0138	36659	63137	4.5	0.3999	19	45844346	19	45844346	*	rs11672928	Y	46347604	rs11672928	T	C	0.8452	-0.011	0.0024	3.1e-06	691819	46347604	45844346	19	45844346	19	45844346	*	Y	1.8913	-4.58333
chr5:113454707:C:T	0.5577	T	C	0.2033	-0.0073	0.0125	36659	63137	16	0.2912	5	113454707	5	113454707	*	rs6594718	Y	112790404	rs6594718	T	C	0.216	0.0097	0.0022	7.6e-06	690586	112790404	113454707	5	113454707	5	113454707	*	Y	-0.584	4.40909
chr9:78798061:G:A	0.4139	A	G	0.4523	-0.0083	0.0102	36659	63137	45	0.05188	9	78798061	9	78798061	*	rs10780259	R	81412977	rs10780259	A	G	0.4603	0.007	0.0017	5.1e-05	689065	81412977	78798061	9	78798061	9	78798061	*	R	-0.813725	4.11765
chr2:16432472:C:T	0.6138	T	C	0.7922	-0.0066	0.0131	36659	63137	0	0.9865	2	16432472	2	16432472	*	rs11096558	Y	16613740	rs11096558	T	C	0.7956	0.0092	0.0021	1.5e-05	692493	16613740	16432472	2	16432472	2	16432472	*	Y	-0.503817	4.38095
chr11:113041326:G:A	0.3572	A	G	0.5754	0.0095	0.0103	36659	63137	12.6	0.3241	11	113041326	11	113041326	*	rs7105462	R	112912048	rs7105462	A	G	0.5806	0.0082	0.0018	2.9e-06	687945	112912048	113041326	11	113041326	11	113041326	*	R	0.92233	4.55556
chr13:65057858:C:T	0.5931	T	C	0.0748	0.0103	0.0192	36659	63137	28.3	0.1758	13	65057858	13	65057858	*	rs9317482	Y	65631990	rs9317482	T	C	0.07571	-0.0131	0.0035	0.00017	687425	65631990	65057858	13	65057858	13	65057858	*	Y	0.536458	-3.74286
chr7:70290755:G:A	0.8661	A	G	0.2591	0.0019	0.0115	36659	63137	36.4	0.1081	7	70290755	7	70290755	*	rs2280613	R	69755741	rs2280613	A	G	0.2596	0.0128	0.002	5.6e-11	691300	69755741	70290755	7	70290755	7	70290755	*	R	0.165217	6.4
chr7:108612270:C:A	0.1562	A	C	0.5365	-0.0144	0.0102	36659	63137	0	0.484	7	108612270	7	108612270	*	rs1029708	M	108252714	rs1029708	A	C	0.5285	0.0068	0.0017	6.8e-05	691895	108252714	108612270	7	108612270	7	108612270	*	M	-1.41176	4
chr14:69121328:G:A	0.8518	A	G	0.3557	0.002	0.0106	36659	63137	32.4	0.1398	14	69121328	14	69121328	*	rs17836099	R	69588045	rs17836099	A	G	0.3573	-0.0064	0.0018	0.00039	690992	69588045	69121328	14	69121328	14	69121328	*	R	0.188679	-3.55556
chr8:33585558:G:A	0.3736	A	G	0.5226	-0.0091	0.0102	36659	63137	0	0.6632	8	33585558	8	33585558	*	rs1530344	R	33443076	rs1530344	A	G	0.5296	0.01	0.0017	8.5e-09	676689	33443076	33585558	8	33585558	8	33585558	*	R	-0.892157	5.88235
chr1:186347356:C:T	0.7349	T	C	0.1486	0.0048	0.0143	36659	63137	0.6	0.4351	1	186347356	1	186347356	*	rs3753565	Y	186316488	rs3753565	T	C	0.1646	-0.0111	0.0023	1.1e-06	684470	186316488	186347356	1	186347356	1	186347356	*	Y	0.335664	-4.82609
chr8:14209939:A:C	0.863	A	C	0.3359	0.0019	0.0107	36659	63137	4.1	0.4035	8	14209939	8	14209939	*	rs7007996	M	14067448	rs7007996	A	C	0.3457	0.0147	0.0018	7.3e-16	691777	14067448	14209939	8	14209939	8	14209939	*	M	0.17757	8.16667
chr18:29823534:A:G	0.5176	A	G	0.2893	-0.0074	0.0114	36659	63137	0	0.8793	18	29823534	18	29823534	*	rs2196977	R	27403499	rs2196977	A	G	0.264	-0.0074	0.002	0.00015	691010	27403499	29823534	18	29823534	18	29823534	*	R	-0.649123	-3.7
chr15:86453629:C:T	0.4482	T	C	0.2545	0.0087	0.0115	36659	63137	47.5	0.03961	15	86453629	15	86453629	*	rs16977283	Y	86996860	rs16977283	T	C	0.2664	-0.0069	0.002	0.00041	688660	86996860	86453629	15	86453629	15	86453629	*	Y	0.756522	-3.45
chr6:18561319:G:A	0.1201	A	G	0.3191	0.0168	0.0108	36659	63137	0	0.7017	6	18561319	6	18561319	*	rs9396882	R	18561550	rs9396882	A	G	0.324	-0.0071	0.0018	0.00011	692428	18561550	18561319	6	18561319	6	18561319	*	R	1.55556	-3.94444
chr2:63590288:G:T	0.9862	T	G	0.7092	0.0002	0.0111	36659	63137	19.2	0.2611	2	63590288	2	63590288	*	rs6546018	K	63817422	rs6546018	T	G	0.7112	-0.0091	0.0019	1.2e-06	691366	63817422	63590288	2	63590288	2	63590288	*	K	0.018018	-4.78947
chr11:57126126:A:G	0.553	A	G	0.9388	-0.0126	0.0213	36659	63137	0	0.9493	11	57126126	11	57126126	*	rs17564188	R	56893600	rs17564188	A	G	0.93247	0.0126	0.0035	0.0003	687953	56893600	57126126	11	57126126	11	57126126	*	R	-0.591549	3.6
chr11:92740270:C:T	0.6196	T	C	0.1726	-0.0066	0.0134	36659	63137	0	0.7843	11	92740270	11	92740270	*	rs2852402	Y	92473436	rs2852402	T	C	0.1663	-0.0114	0.0023	9.4e-07	689979	92473436	92740270	11	92740270	11	92740270	*	Y	-0.492537	-4.95652
chr6:100803106:T:A	0.04361	A	T	0.4487	0.0204	0.0101	36659	63137	0	0.6396	6	100803106	6	100803106	*	rs964223	W	101250982	rs964223	A	T	0.4562	-0.0085	0.0017	8.1e-07	690158	101250982	100803106	6	100803106	6	100803106	*	W	2.0198	-5
chr4:161169603:C:T	0.3902	T	C	0.509	-0.0087	0.0101	36659	63137	0	0.8044	4	161169603	4	161169603	*	rs1523561	Y	162090755	rs1523561	T	C	0.516	0.0105	0.0017	1.2e-09	688876	162090755	161169603	4	161169603	4	161169603	*	Y	-0.861386	6.17647
chr5:96786011:C:T	0.7569	T	C	0.6361	0.0032	0.0104	36659	63137	0	0.639	5	96786011	5	96786011	*	rs469758	Y	96121715	rs469758	T	C	0.6617	0.0103	0.0018	1.9e-08	691613	96121715	96786011	5	96786011	5	96786011	*	Y	0.307692	5.72222
chr18:42301523:A:G	0.2418	A	G	0.1889	0.0155	0.0132	36659	63137	40.2	0.08083	18	42301523	18	42301523	*	rs980334	R	39881488	rs980334	A	G	0.1721	0.0103	0.0023	7.1e-06	673493	39881488	42301523	18	42301523	18	42301523	*	R	1.17424	4.47826
chr6:141637798:A:C	0.8656	A	C	0.7775	-0.0021	0.0121	36659	63137	45.4	0.04999	6	141637798	6	141637798	*	rs11758981	M	141958935	rs11758981	A	C	0.7657	-0.0103	0.0021	1e-06	684265	141958935	141637798	6	141637798	6	141637798	*	M	-0.173554	-4.90476
chr8:10873290:A:G	0.3705	A	G	0.4761	-0.0092	0.0102	36390	62462	0	0.9372	8	10873290	8	10873290	*	rs1367507	R	10730800	rs1367507	A	G	0.4682	0.0147	0.0017	6.6e-19	782402	10730800	10873290	8	10873290	8	10873290	*	R	-0.901961	8.64706
chr6:47612921:A:G	3.336e-09	A	G	0.7277	-0.0675	0.0114	36659	63137	0	0.952	6	47612921	6	47612921	*	rs9349417	R	47580657	rs9349417	A	G	0.7301	0.0062	0.0021	0.0033	658886	47580657	47612921	6	47612921	6	47612921	*	R	-5.92105	2.95238
chr17:77668906:C:T	0.2916	T	C	0.2461	0.0126	0.0119	36659	63137	0	0.9349	17	77668906	17	77668906	*	rs9892499	Y	75664988	rs9892499	T	C	0.2411	0.0072	0.002	0.00041	685755	75664988	77668906	17	77668906	17	77668906	*	Y	1.05882	3.6
chr9:32832331:C:A	0.9215	A	C	0.8235	-0.0013	0.0133	36659	63137	0	0.4517	9	32832331	9	32832331	*	rs628658	M	32832329	rs628658	A	C	0.8285	-0.0108	0.0024	5.1e-06	675995	32832329	32832331	9	32832331	9	32832331	*	M	-0.0977444	-4.5
chr11:24621041:G:A	0.7955	A	G	0.3351	0.0028	0.0107	36659	63137	35.3	0.1161	11	24621041	11	24621041	*	rs906882	R	24642587	rs906882	A	G	0.3421	-0.0064	0.0018	0.00048	691884	24642587	24621041	11	24621041	11	24621041	*	R	0.261682	-3.55556
chr8:14445785:G:C	0.3421	C	G	0.2917	-0.0106	0.0112	36659	63137	10.5	0.3447	8	14445785	8	14445785	*	rs13276747	S	14303294	rs13276747	C	G	0.2936	0.0112	0.0019	3.6e-09	688573	14303294	14445785	8	14445785	8	14445785	*	S	-0.946429	5.89474
chr4:28570473:T:C	0.2772	T	C	0.7529	-0.0127	0.0116	36659	63137	20.3	0.2497	4	28570473	4	28570473	*	rs1514128	Y	28572095	rs1514128	T	C	0.7511	-0.007	0.002	0.00034	692112	28572095	28570473	4	28570473	4	28570473	*	Y	-1.09483	-3.5
chr10:67097426:A:G	0.3124	A	G	0.5149	-0.0102	0.0101	36659	63137	40.5	0.07846	10	67097426	10	67097426	*	rs10822976	R	68857184	rs10822976	A	G	0.5455	-0.0068	0.0017	7.1e-05	692229	68857184	67097426	10	67097426	10	67097426	*	R	-1.0099	-4
chr1:77325340:T:G	0.4057	T	G	0.7904	0.0104	0.0125	36659	63137	0	0.8694	1	77325340	1	77325340	*	rs2602951	K	77791025	rs2602951	T	G	0.7829	-0.0129	0.0021	1e-09	687950	77791025	77325340	1	77325340	1	77325340	*	K	0.832	-6.14286
chr8:105383742:T:C	0.6618	T	C	0.4604	-0.0045	0.0102	36659	63137	0	0.6002	8	105383742	8	105383742	*	rs967562	Y	106395970	rs967562	T	C	0.4739	-0.0089	0.0017	2.7e-07	691132	106395970	105383742	8	105383742	8	105383742	*	Y	-0.441176	-5.23529
chr9:125802046:A:G	0.3979	A	G	0.3885	0.0088	0.0104	36659	63137	0	0.544	9	125802046	9	125802046	*	rs12552782	R	128564325	rs12552782	A	G	0.4008	-0.0071	0.0018	5.5e-05	684617	128564325	125802046	9	125802046	9	125802046	*	R	0.846154	-3.94444
chr16:89260194:G:C	0.9503	C	G	0.0358	-0.0018	0.0284	36390	62462	0	0.6583	16	89260194	16	89260194	*	rs7192049	S	89326602	rs7192049	C	G	0.03993	-0.0238	0.0044	6.1e-08	684299	89326602	89260194	16	89260194	16	89260194	*	S	-0.0633803	-5.40909
chr20:52552904:G:C	0.8604	C	G	0.6901	0.0019	0.011	36659	63137	0	0.4514	20	52552904	20	52552904	*	rs11086392	S	51169443	rs11086392	C	G	0.6974	0.0123	0.0019	6.2e-11	692087	51169443	52552904	20	52552904	20	52552904	*	S	0.172727	6.47368
chr11:119215073:C:A	0.7031	A	C	0.5436	0.0039	0.0102	36659	63137	0	0.7504	11	119215073	11	119215073	*	rs6589722	M	119085783	rs6589722	A	C	0.5323	-0.0061	0.0017	0.00037	691064	119085783	119215073	11	119215073	11	119215073	*	M	0.382353	-3.58824
chr3:62096980:T:C	0.2719	T	C	0.3269	-0.012	0.0109	36659	63137	0	0.5502	3	62096980	3	62096980	*	rs886555	Y	62082654	rs886555	T	C	0.3115	0.0082	0.0018	7.2e-06	686868	62082654	62096980	3	62096980	3	62096980	*	Y	-1.10092	4.55556
chr2:77002546:T:A	0.9636	A	T	0.421	0.0005	0.0103	36659	63137	0	0.5338	2	77002546	2	77002546	*	rs1348831	W	77229672	rs1348831	A	T	0.4032	-0.007	0.0018	6.1e-05	688868	77229672	77002546	2	77002546	2	77002546	*	W	0.0485437	-3.88889
chr3:158186922:C:T	0.5735	T	C	0.6456	0.0059	0.0105	36659	63137	0	0.7199	3	158186922	3	158186922	*	rs1730032	Y	157904711	rs1730032	T	C	0.636	-0.0117	0.0018	3.1e-11	692311	157904711	158186922	3	158186922	3	158186922	*	Y	0.561905	-6.5
chr1:33329989:A:T	0.9712	A	T	0.663	0.0004	0.0107	36659	63137	0	0.7879	1	33329989	1	33329989	*	rs10914685	W	33795590	rs10914685	A	T	0.6714	0.0119	0.0018	8.9e-11	690949	33795590	33329989	1	33329989	1	33329989	*	W	0.0373832	6.61111
chr11:28953852:A:G	0.7483	A	G	0.3883	0.0033	0.0103	36659	63137	17.8	0.274	11	28953852	11	28953852	*	rs7944048	R	28975399	rs7944048	A	G	0.3839	0.0069	0.0018	9.8e-05	691649	28975399	28953852	11	28953852	11	28953852	*	R	0.320388	3.83333
chr1:88670814:T:C	0.9455	T	C	0.4177	0.0007	0.0103	36659	63137	0.5	0.4359	1	88670814	1	88670814	*	rs2046888	Y	89136497	rs2046888	T	C	0.4238	0.0063	0.0017	0.00029	689197	89136497	88670814	1	88670814	1	88670814	*	Y	0.0679612	3.70588
chr8:11048084:G:C	0.5731	C	G	0.22	0.007	0.0124	36390	62462	0	0.8165	8	11048084	8	11048084	*	rs10903337	S	10905594	rs10903337	C	G	0.2344	-0.0125	0.0021	2.9e-09	678906	10905594	11048084	8	11048084	8	11048084	*	S	0.564516	-5.95238
chr11:120182942:C:T	0.9393	T	C	0.4162	0.0008	0.0103	36659	63137	0	0.4532	11	120182942	11	120182942	*	rs494965	Y	120053650	rs494965	T	C	0.4571	0.0067	0.0017	0.00013	678115	120053650	120182942	11	120182942	11	120182942	*	Y	0.0776699	3.94118
chr2:115216185:A:T	0.6384	A	T	0.9256	0.009	0.0192	36659	63137	40.3	0.08038	2	115216185	2	115216185	*	rs7600915	W	115973761	rs7600915	A	T	0.92914	-0.0123	0.0034	0.00025	685365	115973761	115216185	2	115216185	2	115216185	*	W	0.46875	-3.61765
chr3:132006544:C:T	0.4115	T	C	0.9291	-0.0166	0.0202	36659	63137	31.7	0.1459	3	132006544	3	132006544	*	rs2369356	Y	131725388	rs2369356	T	C	0.93031	0.013	0.0034	0.00011	692476	131725388	132006544	3	132006544	3	132006544	*	Y	-0.821782	3.82353
chr1:78132091:G:A	0.1374	A	G	0.231	-0.0177	0.0119	36659	63137	0	0.9935	1	78132091	1	78132091	*	rs577978	R	78597775	rs577978	A	G	0.222	-0.0159	0.0021	1.3e-14	691341	78597775	78132091	1	78132091	1	78132091	*	R	-1.48739	-7.57143
chr2:118790784:A:G	0.6381	A	G	0.7187	-0.0053	0.0112	36659	63137	0	0.4722	2	118790784	2	118790784	*	rs12711908	R	119548360	rs12711908	A	G	0.7212	0.0071	0.0019	0.00018	692485	119548360	118790784	2	118790784	2	118790784	*	R	-0.473214	3.73684
chr3:85259896:A:T	0.2257	A	T	0.8518	0.0173	0.0143	36659	63137	0	0.6546	3	85259896	3	85259896	*	rs17022638	W	85309046	rs17022638	A	T	0.844	0.0117	0.0024	1.2e-06	686401	85309046	85259896	3	85259896	3	85259896	*	W	1.20979	4.875
chr1:66043331:A:C	0.3273	A	C	0.4531	0.0099	0.0101	36659	63137	0	0.5674	1	66043331	1	66043331	*	rs2228693	M	66509014	rs2228693	A	C	0.4479	-0.0104	0.0017	1.6e-09	689657	66509014	66043331	1	66043331	1	66043331	*	M	0.980198	-6.11765
chr5:117208204:A:C	0.5177	A	C	0.6525	0.0069	0.0106	36659	63137	23.6	0.2191	5	117208204	5	117208204	*	rs2132049	M	116543900	rs2132049	A	C	0.6464	0.0076	0.0019	5.3e-05	671060	116543900	117208204	5	117208204	5	117208204	*	M	0.650943	4
chr1:8635336:C:G	0.2154	C	G	0.7653	-0.0149	0.012	36659	63137	0	0.7995	1	8635336	1	8635336	*	rs12735554	S	8695395	rs12735554	C	G	0.7539	-0.0075	0.002	0.00015	690024	8695395	8635336	1	8635336	1	8635336	*	S	-1.24167	-3.75
chr3:85758440:T:G	0.1293	T	G	0.7954	0.0189	0.0125	36659	63137	70.6	0.0001856	3	85758440	3	85758440	*	rs13078960	K	85807590	rs13078960	T	G	0.804	-0.0237	0.0021	7.6e-31	792040	85807590	85758440	3	85758440	3	85758440	*	K	1.512	-11.2857
chr14:42368502:A:G	0.8217	A	G	0.7586	-0.0027	0.0118	36659	63137	0	0.6767	14	42368502	14	42368502	*	rs763913	R	42837705	rs763913	A	G	0.7671	0.0073	0.002	0.00033	691980	42837705	42368502	14	42368502	14	42368502	*	R	-0.228814	3.65
chr10:74686547:T:G	0.3884	T	G	0.2784	-0.0098	0.0114	36659	63137	0	0.7732	10	74686547	10	74686547	*	rs2395095	K	76446305	rs2395095	T	G	0.2876	0.0085	0.0019	7.4e-06	691234	76446305	74686547	10	74686547	10	74686547	*	K	-0.859649	4.47368
chr3:139997707:C:T	0.4939	T	C	0.6632	0.0073	0.0107	36659	63137	0	0.5454	3	139997707	3	139997707	*	rs9833213	Y	139716549	rs9833213	T	C	0.6733	0.0075	0.0018	5e-05	690058	139716549	139997707	3	139997707	3	139997707	*	Y	0.682243	4.16667
chr2:67729934:C:T	0.1091	T	C	0.4489	-0.0162	0.0101	36659	63137	11.7	0.3325	2	67729934	2	67729934	*	rs12477687	Y	67957066	rs12477687	T	C	0.4425	-0.0087	0.0017	4.9e-07	685121	67957066	67729934	2	67729934	2	67729934	*	Y	-1.60396	-5.11765
chr14:96289221:A:G	0.0006953	A	G	0.2946	-0.0387	0.0114	36294	57031	20.6	0.2532	14	96289221	14	96289221	*	rs3783429	R	96755558	rs3783429	A	G	0.2715	0.0071	0.0019	0.00021	691037	96755558	96289221	14	96289221	14	96289221	*	R	-3.39474	3.73684
chr9:118888052:T:G	0.1591	T	G	0.7493	-0.0164	0.0117	36659	63137	15.2	0.2989	9	118888052	9	118888052	*	rs10818252	K	121650330	rs10818252	T	G	0.7406	0.0077	0.002	9.2e-05	692380	121650330	118888052	9	118888052	9	118888052	*	K	-1.40171	3.85
chr13:58567471:A:G	0.5436	A	G	0.7667	-0.0072	0.0119	36659	63137	0	0.6952	13	58567471	13	58567471	*	rs9527841	R	59141605	rs9527841	A	G	0.7804	-0.011	0.0021	1.7e-07	689094	59141605	58567471	13	58567471	13	58567471	*	R	-0.605042	-5.2381
chr6:55019350:C:T	0.3284	T	C	0.6262	-0.0101	0.0104	36659	63137	0	0.5656	6	55019350	6	55019350	*	rs4398735	Y	54884148	rs4398735	T	C	0.6369	-0.0073	0.0018	5e-05	687231	54884148	55019350	6	55019350	6	55019350	*	Y	-0.971154	-4.05556
chr11:94517309:G:T	0.4824	T	G	0.563	-0.0071	0.0101	36659	63137	0	0.6201	11	94517309	11	94517309	*	rs629156	K	94250475	rs629156	T	G	0.5731	0.0075	0.0017	1.7e-05	691977	94250475	94517309	11	94517309	11	94517309	*	K	-0.70297	4.41176
chr1:42420852:T:C	0.741	T	C	0.7851	0.0041	0.0123	36659	63137	0.2	0.4389	1	42420852	1	42420852	*	rs12028577	Y	42886523	rs12028577	T	C	0.7822	0.0073	0.0021	0.00044	690440	42886523	42420852	1	42420852	1	42420852	*	Y	0.333333	3.47619
chr9:115137032:G:A	0.01976	A	G	0.2935	0.0257	0.011	36659	63137	0	0.8587	9	115137032	9	115137032	*	rs7040521	R	117899311	rs7040521	A	G	0.3026	-0.0077	0.0019	4.1e-05	692496	117899311	115137032	9	115137032	9	115137032	*	R	2.33636	-4.05263
chr20:58999408:A:G	0.9586	A	G	0.2123	0.0007	0.0126	36659	63137	0	0.9561	20	58999408	20	58999408	*	rs163787	R	57574463	rs163787	A	G	0.1953	0.0078	0.0022	0.00038	689955	57574463	58999408	20	58999408	20	58999408	*	R	0.0555556	3.54545
chr3:155399323:C:T	0.5438	T	C	0.3533	0.0064	0.0106	36659	63137	2.4	0.4189	3	155399323	3	155399323	*	rs4680172	Y	155117112	rs4680172	T	C	0.3586	-0.0078	0.0018	1.3e-05	681946	155117112	155399323	3	155399323	3	155399323	*	Y	0.603774	-4.33333
chr3:131855641:G:A	0.2712	A	G	0.2576	-0.0126	0.0115	36659	63137	0	0.7003	3	131855641	3	131855641	*	rs9856151	R	131574485	rs9856151	A	G	0.2704	0.0209	0.0018	2e-30	792130	131574485	131855641	3	131855641	3	131855641	*	R	-1.09565	11.6111
chr8:118443714:T:C	0.1373	T	C	0.6927	0.0168	0.0113	36659	63137	29.9	0.1614	8	118443714	8	118443714	*	rs13256814	Y	119455953	rs13256814	T	C	0.6905	-0.0071	0.0019	0.0002	689509	119455953	118443714	8	118443714	8	118443714	*	Y	1.48673	-3.73684
chr6:142446496:A:G	0.3353	A	G	0.687	-0.0104	0.0108	36659	63137	31.9	0.1439	6	142446496	6	142446496	*	rs3748069	R	142767633	rs3748069	A	G	0.7033	-0.0079	0.0019	3.4e-05	680843	142767633	142446496	6	142446496	6	142446496	*	R	-0.962963	-4.15789
chr18:25878452:G:A	0.6792	A	G	0.3378	0.0044	0.0107	36659	63137	0	0.5109	18	25878452	18	25878452	*	rs6508397	D	23458416	rs6508397	A	G	0.3375	0.0082	0.0018	9.4e-06	688928	23458416	25878452	18	25878452	18	25878452	*	D	0.411215	4.55556
chr4:87109109:G:T	0.2466	T	G	0.6019	-0.0119	0.0103	36659	63137	31.3	0.1491	4	87109109	4	87109109	*	rs442177	K	88030261	rs442177	T	G	0.5887	0.006	0.0017	0.00027	795557	88030261	87109109	4	87109109	4	87109109	*	K	-1.15534	3.52941
chr11:49623414:C:T	0.988	T	C	0.1907	-0.0002	0.013	36659	63137	16.5	0.2871	11	49623414	11	49623414	*	rs12279947	Y	49644966	rs12279947	T	C	0.2025	-0.0076	0.0021	0.00039	690584	49644966	49623414	11	49623414	11	49623414	*	Y	-0.0153846	-3.61905
chr16:10034666:T:C	0.5538	T	C	0.5353	0.006	0.0101	36659	63137	0	0.9411	16	10034666	16	10034666	*	rs13338243	Y	10128523	rs13338243	T	C	0.5268	-0.0065	0.0017	0.00015	690406	10128523	10034666	16	10034666	16	10034666	*	Y	0.594059	-3.82353
chr13:38554270:G:C	0.9164	C	G	0.1386	-0.0015	0.0147	36659	63137	47.8	0.03829	13	38554270	13	38554270	*	rs9548393	S	39128407	rs9548393	C	G	0.1372	-0.0092	0.0025	0.00023	686805	39128407	38554270	13	38554270	13	38554270	*	S	-0.102041	-3.68
chr2:59967620:C:T	0.9953	T	C	0.5711	-0.0001	0.0103	36659	63137	48.6	0.03471	2	59967620	2	59967620	*	rs13391899	Y	60194755	rs13391899	T	C	0.5898	0.0077	0.0017	1.1e-05	688677	60194755	59967620	2	59967620	2	59967620	*	Y	-0.00970874	4.52941
chr3:183806405:T:C	0.6587	T	C	0.5354	0.0045	0.0101	36659	63137	0	0.5314	3	183806405	3	183806405	*	rs263034	Y	183524193	rs263034	T	C	0.5434	0.0079	0.0017	4.2e-06	691859	183524193	183806405	3	183806405	3	183806405	*	Y	0.445545	4.64706
chr15:67207711:G:C	0.4318	C	G	0.5115	-0.008	0.0102	36659	63137	0	0.5105	15	67207711	15	67207711	*	rs7171475	S	67500049	rs7171475	C	G	0.5125	0.008	0.0017	3.5e-06	690869	67500049	67207711	15	67207711	15	67207711	*	S	-0.784314	4.70588
chr6:51019969:C:T	0.6658	T	C	0.2532	0.005	0.0116	36659	63137	0	0.7976	6	51019969	6	51019969	*	rs728831	Y	50987682	rs728831	T	C	0.2507	-0.0075	0.0019	6e-05	795129	50987682	51019969	6	51019969	6	51019969	*	Y	0.431034	-3.94737
chr12:112764748:T:C	0.4166	T	C	0.3135	0.0089	0.011	36659	63137	52.8	0.01983	12	112764748	12	112764748	*	rs886349	Y	113202553	rs886349	T	C	0.3072	-0.0119	0.0018	5e-11	777550	113202553	112764748	12	112764748	12	112764748	*	Y	0.809091	-6.61111
chr8:27583493:T:C	3.037e-08	T	C	0.6077	-0.0571	0.0103	36659	63137	0	0.8049	8	27583493	8	27583493	*	rs7828131	Y	27441010	rs7828131	T	C	0.6244	0.0004	0.0018	0.8	685135	27441010	27583493	8	27583493	8	27583493	*	Y	-5.54369	0.222222
chr2:174221387:C:T	0.5078	T	C	0.4819	-0.0067	0.0101	36659	63137	20.7	0.246	2	174221387	2	174221387	*	rs9332424	Y	175086115	rs9332424	T	C	0.4743	0.0102	0.0017	2.8e-09	689491	175086115	174221387	2	174221387	2	174221387	*	Y	-0.663366	6
chr3:168495179:G:A	0.3991	A	G	0.5071	0.0086	0.0101	36659	63137	44.7	0.05352	3	168495179	3	168495179	*	rs1025215	R	168212967	rs1025215	A	G	0.511	0.0084	0.0017	1.1e-06	684186	168212967	168495179	3	168495179	3	168495179	*	R	0.851485	4.94118
chr5:168419017:C:T	0.7859	T	C	0.3145	0.003	0.0109	36659	63137	0	0.5217	5	168419017	5	168419017	*	rs9313411	Y	167846022	rs9313411	T	C	0.3125	-0.009	0.0018	1.1e-06	692488	167846022	168419017	5	168419017	5	168419017	*	Y	0.275229	-5
chr7:76143560:C:T	0.8391	T	C	0.3	-0.0022	0.011	36659	63137	48.9	0.0338	7	76143560	7	76143560	*	rs10952840	Y	75772878	rs10952840	T	C	0.2967	0.0084	0.0019	7e-06	692217	75772878	76143560	7	76143560	7	76143560	*	Y	-0.2	4.42105
chr1:92290386:G:A	0.9198	A	G	0.4541	-0.001	0.0101	36659	63137	11	0.3393	1	92290386	1	92290386	*	rs3103178	R	92755943	rs3103178	A	G	0.4496	-0.0073	0.0017	2.4e-05	690104	92755943	92290386	1	92290386	1	92290386	*	R	-0.0990099	-4.29412
chr6:40137828:C:A	0.4824	A	C	0.1546	-0.0098	0.0139	36659	63137	0	0.7602	6	40137828	6	40137828	*	rs940359	V	40105567	rs940359	A	C	0.1605	-0.0104	0.0024	1e-05	688182	40105567	40137828	6	40137828	6	40137828	*	V	-0.705036	-4.33333
chr6:51885399:G:A	0.1211	A	G	0.3086	-0.017	0.0109	36659	63137	0	0.889	6	51885399	6	51885399	*	rs4715258	D	51750197	rs4715258	A	G	0.3188	0.0142	0.0019	2.8e-14	691368	51750197	51885399	6	51885399	6	51885399	*	D	-1.55963	7.47368
chr6:163681182:T:C	0.7749	T	C	0.7025	-0.0032	0.0111	36659	63137	21.7	0.2364	6	163681182	6	163681182	*	rs9356132	Y	164102214	rs9356132	T	C	0.6834	-0.0099	0.0018	3.3e-08	792719	164102214	163681182	6	163681182	6	163681182	*	Y	-0.288288	-5.5
chr20:37382454:T:G	0.8853	T	G	0.8457	-0.002	0.0142	36659	63137	0	0.4707	20	37382454	20	37382454	*	rs911496	K	36010857	rs911496	T	G	0.8486	-0.0108	0.0025	1.7e-05	619335	36010857	37382454	20	37382454	20	37382454	*	K	-0.140845	-4.32
chr8:34262957:A:T	0.3122	A	T	0.8712	-0.0151	0.015	36659	63137	0	0.4936	8	34262957	8	34262957	*	rs996989	W	34120475	rs996989	A	T	0.8562	0.0095	0.0024	9.6e-05	690724	34120475	34262957	8	34262957	8	34262957	*	W	-1.00667	3.95833
chr2:136989033:G:A	0.9202	A	G	0.5274	0.001	0.0102	36659	63137	0	0.5798	2	136989033	2	136989033	*	rs580729	R	137746603	rs580729	A	G	0.5576	0.0062	0.0017	0.00033	690611	137746603	136989033	2	136989033	2	136989033	*	R	0.0980392	3.64706
chr2:50001228:T:C	0.5233	T	C	0.1628	0.0088	0.0138	36659	63137	30.3	0.1579	2	50001228	2	50001228	*	rs6706484	Y	50228366	rs6706484	T	C	0.1586	0.0208	0.0023	6.6e-19	680735	50228366	50001228	2	50001228	2	50001228	*	Y	0.637681	9.04348
chr20:49316942:G:A	0.01273	A	G	0.2177	-0.0307	0.0123	36659	63137	0	0.7501	20	49316942	20	49316942	*	rs381262	R	47933479	rs381262	A	G	0.229	-0.0135	0.0022	1.2e-09	529844	47933479	49316942	20	49316942	20	49316942	*	R	-2.49593	-6.13636
chr12:19062704:A:G	0.8263	A	G	0.8571	0.0032	0.0145	36659	63137	0	0.6409	12	19062704	12	19062704	*	rs12813722	R	19215638	rs12813722	A	G	0.8551	0.0086	0.0024	0.00037	690152	19215638	19062704	12	19062704	12	19062704	*	R	0.22069	3.58333
chr13:85249294:T:A	0.4399	A	T	0.4667	-0.0078	0.0101	36659	63137	0	0.6566	13	85249294	13	85249294	*	rs2497427	D	85823429	rs2497427	A	T	0.4749	-0.006	0.0017	0.0005	684906	85823429	85249294	13	85249294	13	85249294	*	D	-0.772277	-3.52941
chr4:30997233:C:T	0.1254	T	C	0.4041	-0.0159	0.0104	36659	63137	0	0.5829	4	30997233	4	30997233	*	rs13145109	Y	30998855	rs13145109	T	C	0.4028	0.0077	0.0018	1.5e-05	679159	30998855	30997233	4	30997233	4	30997233	*	Y	-1.52885	4.27778
chr6:45108757:A:G	0.5683	A	G	0.6937	0.0062	0.0109	36659	63137	15	0.3008	6	45108757	6	45108757	*	rs2038765	R	45076494	rs2038765	A	G	0.6968	0.0098	0.0019	2.8e-07	637285	45076494	45108757	6	45108757	6	45108757	*	R	0.568807	5.15789
chr16:65932418:G:A	0.6014	A	G	0.503	-0.0053	0.0101	36659	63137	13.5	0.3159	16	65932418	16	65932418	*	rs1103967	R	65966321	rs1103967	A	G	0.5177	-0.0065	0.0017	0.00016	691126	65966321	65932418	16	65932418	16	65932418	*	R	-0.524752	-3.82353
chr4:145127402:T:C	0.1203	T	C	0.6263	-0.0162	0.0104	36659	63137	41.3	0.07336	4	145127402	4	145127402	*	rs4148234	Y	146048554	rs4148234	T	C	0.6256	-0.0098	0.0017	7.1e-09	794474	146048554	145127402	4	145127402	4	145127402	*	Y	-1.55769	-5.76471
chr2:70689961:G:A	0.4771	A	G	0.2774	0.008	0.0113	36659	63137	43.7	0.05926	2	70689961	2	70689961	*	rs13401890	R	70917093	rs13401890	A	G	0.2806	-0.0072	0.0019	0.00015	690764	70917093	70689961	2	70689961	2	70689961	*	R	0.707965	-3.78947
chr5:130884665:T:C	0.001844	T	C	0.7705	-0.0371	0.0119	36659	63137	15	0.3008	5	130884665	5	130884665	*	rs4705850	Y	130220358	rs4705850	T	C	0.7682	0.012	0.002	4.6e-09	691219	130220358	130884665	5	130884665	5	130884665	*	Y	-3.11765	6
chr15:51924929:G:A	0.04062	A	G	0.4081	0.0211	0.0103	36659	63137	42.5	0.06612	15	51924929	15	51924929	*	rs2470610	R	52217126	rs2470610	A	G	0.4018	-0.0102	0.0017	4.6e-09	690981	52217126	51924929	15	51924929	15	51924929	*	R	2.04854	-6
chr12:938365:T:G	0.2808	T	G	0.7538	0.0126	0.0117	36659	63137	0	0.7722	12	938365	12	938365	*	rs4766394	K	1047531	rs4766394	T	G	0.7669	0.0093	0.002	4.7e-06	686052	1047531	938365	12	938365	12	938365	*	K	1.07692	4.65
chr3:173994903:A:G	0.1556	A	G	0.8757	-0.0217	0.0153	36659	63137	0	0.6025	3	173994903	3	173994903	*	rs1388478	R	173712693	rs1388478	A	G	0.8675	0.0112	0.0026	1.9e-05	677637	173712693	173994903	3	173994903	3	173994903	*	R	-1.4183	4.30769
chr10:51121823:T:C	0.6803	T	C	0.1496	-0.0059	0.0144	36659	63137	28.3	0.1751	10	51121823	10	51121823	*	rs2879520	Y	52881583	rs2879520	T	C	0.1403	-0.0102	0.0025	3.3e-05	692143	52881583	51121823	10	51121823	10	51121823	*	Y	-0.409722	-4.08
chr12:115614477:A:T	0.4119	A	T	0.8079	0.0105	0.0128	36659	63137	11.2	0.338	12	115614477	12	115614477	*	rs1346405	W	116052282	rs1346405	A	T	0.8188	0.0078	0.0022	0.00039	690964	116052282	115614477	12	115614477	12	115614477	*	W	0.820312	3.54545
chr4:119231754:C:G	0.7217	C	G	0.6851	-0.0039	0.0109	36659	63137	6.3	0.3839	4	119231754	4	119231754	*	rs13129661	S	120152909	rs13129661	C	G	0.6787	-0.009	0.0018	9.2e-07	689747	120152909	119231754	4	119231754	4	119231754	*	S	-0.357798	-5
chr6:50940708:A:T	0.6474	A	T	0.8863	-0.0073	0.016	36659	63137	0	0.4618	6	50940708	6	50940708	*	rs9369986	W	50908421	rs9369986	A	T	0.8994	0.0246	0.0026	9.6e-21	795327	50908421	50940708	6	50940708	6	50940708	*	W	-0.45625	9.46154
chr6:50957618:A:T	0.1678	A	T	0.6162	-0.0143	0.0104	36659	63137	29.6	0.1639	6	50957618	6	50957618	*	rs9473953	W	50925331	rs9473953	A	T	0.6144	-0.0147	0.0017	1e-18	792746	50925331	50957618	6	50957618	6	50957618	*	W	-1.375	-8.64706
chr1:8681342:A:G	0.2283	A	G	0.4303	0.0124	0.0103	36659	63137	6.1	0.3853	1	8681342	1	8681342	*	rs7556169	R	8741401	rs7556169	A	G	0.3857	-0.0103	0.0018	5.4e-09	692527	8741401	8681342	1	8681342	1	8681342	*	R	1.20388	-5.72222
chr8:8979844:C:T	0.1864	T	C	0.7745	-0.0159	0.0121	36390	62462	0	0.8296	8	8979844	8	8979844	*	rs7015461	Y	8837354	rs7015461	T	C	0.785	0.0117	0.0021	3e-08	689640	8837354	8979844	8	8979844	8	8979844	*	Y	-1.31405	5.57143
chr3:123310026:A:G	0.02619	A	G	0.3812	0.0232	0.0104	36659	63137	1.4	0.4277	3	123310026	3	123310026	*	rs6770805	R	123028873	rs6770805	A	G	0.3517	0.0067	0.0018	0.00016	692013	123028873	123310026	3	123310026	3	123310026	*	R	2.23077	3.72222
chr6:154051302:C:T	0.1534	T	C	0.2139	0.0174	0.0122	36659	63137	48.7	0.03424	6	154051302	6	154051302	*	rs607759	Y	154372437	rs607759	T	C	0.215	0.012	0.0021	1.5e-08	691855	154372437	154051302	6	154051302	6	154051302	*	Y	1.42623	5.71429
chr13:110955156:C:A	0.2826	A	C	0.273	-0.0122	0.0114	36659	63137	0	0.6783	13	110955156	13	110955156	*	rs9522013	M	111607503	rs9522013	A	C	0.2702	-0.0072	0.002	0.00024	675896	111607503	110955156	13	110955156	13	110955156	*	M	-1.07018	-3.6
chr2:57770001:G:C	0.7869	C	G	0.6347	0.0028	0.0105	36659	63137	3.2	0.4117	2	57770001	2	57770001	*	rs10496079	S	57997136	rs10496079	C	G	0.6224	-0.0062	0.0018	0.00046	691332	57997136	57770001	2	57770001	2	57770001	*	S	0.266667	-3.44444
chr11:43840198:G:A	0.2302	A	G	0.681	-0.0131	0.0109	36659	63137	0	0.8607	11	43840198	11	43840198	*	rs10734518	D	43861748	rs10734518	A	G	0.6935	-0.0204	0.0019	4.1e-28	691881	43861748	43840198	11	43840198	11	43840198	*	D	-1.20183	-10.7368
chr5:134558909:A:G	0.8489	A	G	0.7748	-0.0023	0.0121	36659	63137	0	0.7951	5	134558909	5	134558909	*	rs10074263	R	133894599	rs10074263	A	G	0.7707	-0.0073	0.002	0.00028	692269	133894599	134558909	5	134558909	5	134558909	*	R	-0.190083	-3.65
chr18:54899082:A:G	0.5419	A	G	0.6855	-0.0067	0.011	36659	63137	0	0.8244	18	54899082	18	54899082	*	rs12607983	R	52566313	rs12607983	A	G	0.6676	-0.0101	0.0019	6.2e-08	681365	52566313	54899082	18	54899082	18	54899082	*	R	-0.609091	-5.31579
chr12:54276614:C:T	0.2818	T	C	0.3902	-0.0112	0.0104	36659	63137	52.4	0.02092	12	54276614	12	54276614	*	rs1920045	Y	54670398	rs1920045	T	C	0.4022	-0.0117	0.0018	3.8e-11	682996	54670398	54276614	12	54276614	12	54276614	*	Y	-1.07692	-6.5
chr9:8421207:A:G	0.09024	A	G	0.055	-0.0408	0.0241	36659	63137	0	0.8464	9	8421207	9	8421207	*	rs1535673	V	8421207	rs1535673	A	G	0.05163	-0.0152	0.0037	5.2e-05	680694	8421207	8421207	9	8421207	9	8421207	*	V	-1.69295	-4.10811
chr12:55682949:C:A	0.1968	A	C	0.3845	-0.0136	0.0105	36659	63137	44.9	0.05248	12	55682949	12	55682949	*	rs6581077	M	56076733	rs6581077	A	C	0.3763	-0.0085	0.0019	4.4e-06	618576	56076733	55682949	12	55682949	12	55682949	*	M	-1.29524	-4.47368
chr4:129834490:A:T	0.3326	A	T	0.2907	0.0108	0.0112	36659	63137	0	0.4571	4	129834490	4	129834490	*	rs2391534	W	130755645	rs2391534	A	T	0.2801	0.0147	0.0019	2e-14	691597	130755645	129834490	4	129834490	4	129834490	*	W	0.964286	7.73684
chr12:60786787:G:A	0.8494	A	G	0.1778	0.0025	0.0132	36659	63137	0	0.7344	12	60786787	12	60786787	*	rs12302630	R	61180568	rs12302630	A	G	0.1765	0.0116	0.0023	2.8e-07	692089	61180568	60786787	12	60786787	12	60786787	*	R	0.189394	5.04348
chr2:218429535:A:C	0.1531	A	C	0.6066	0.0149	0.0105	36659	63137	0	0.5229	2	218429535	2	218429535	*	rs6720403	M	219294258	rs6720403	A	C	0.6045	-0.0117	0.0018	3e-11	679587	219294258	218429535	2	218429535	2	218429535	*	M	1.41905	-6.5
chr13:95999858:C:T	0.004541	T	C	0.4199	0.0289	0.0102	36659	63137	35.8	0.1121	13	95999858	13	95999858	*	rs7336088	Y	96652112	rs7336088	T	C	0.4165	0.0082	0.0017	2.5e-06	691370	96652112	95999858	13	95999858	13	95999858	*	Y	2.83333	4.82353
chr12:114109014:G:A	0.09626	A	G	0.284	0.0185	0.0112	36659	63137	0	0.4916	12	114109014	12	114109014	*	rs2195220	R	114546819	rs2195220	A	G	0.2967	0.0073	0.0019	0.00011	690840	114546819	114109014	12	114109014	12	114109014	*	R	1.65179	3.84211
chr14:79161212:G:C	0.5444	C	G	0.3053	-0.0067	0.011	36659	63137	0	0.9283	14	79161212	14	79161212	*	rs3921885	S	79627555	rs3921885	C	G	0.3047	-0.0079	0.0019	2.3e-05	692286	79627555	79161212	14	79161212	14	79161212	*	S	-0.609091	-4.15789
chr13:56531175:T:G	0.5456	T	G	0.3901	0.0064	0.0105	36659	63137	0	0.8735	13	56531175	13	56531175	*	rs9527534	K	57105309	rs9527534	T	G	0.3931	0.0084	0.0018	2.1e-06	689722	57105309	56531175	13	56531175	13	56531175	*	K	0.609524	4.66667
chr13:86563674:C:T	0.2773	T	C	0.4803	0.011	0.0101	36659	63137	0	0.9756	13	86563674	13	86563674	*	rs7983601	Y	87215929	rs7983601	T	C	0.4825	-0.0061	0.0017	0.00038	690779	87215929	86563674	13	86563674	13	86563674	*	Y	1.08911	-3.58824
chr14:30003848:G:A	0.9906	A	G	0.2987	-0.0001	0.011	36659	63137	0	0.9063	14	30003848	14	30003848	*	rs225884	R	30473054	rs225884	A	G	0.2933	0.0079	0.0018	1.4e-05	794111	30473054	30003848	14	30003848	14	30003848	*	R	-0.00909091	4.38889
chr8:33282546:C:T	0.3183	T	C	0.2679	-0.0114	0.0114	36659	63137	1.4	0.428	8	33282546	8	33282546	*	rs4288334	Y	33140064	rs4288334	T	C	0.2603	-0.0078	0.0019	6.2e-05	692548	33140064	33282546	8	33282546	8	33282546	*	Y	-1	-4.10526
chr3:44184840:A:G	0.7448	A	G	0.824	-0.0043	0.0133	36659	63137	25.2	0.2033	3	44184840	3	44184840	*	rs4682718	R	44226332	rs4682718	A	G	0.82	-0.0154	0.0023	9.9e-12	687043	44226332	44184840	3	44184840	3	44184840	*	R	-0.323308	-6.69565
chr11:18335633:A:G	0.07029	A	G	0.3263	-0.0195	0.0108	36659	63137	8.8	0.3599	11	18335633	11	18335633	*	rs4150579	R	18357180	rs4150579	A	G	0.3176	-0.0072	0.0019	0.00016	691533	18357180	18335633	11	18335633	11	18335633	*	R	-1.80556	-3.78947
chr14:69031393:T:C	0.5128	T	C	0.6669	0.0071	0.0108	36659	63137	0	0.7923	14	69031393	14	69031393	*	rs4338726	Y	69498110	rs4338726	T	C	0.6482	-0.0069	0.0018	0.00017	680254	69498110	69031393	14	69031393	14	69031393	*	Y	0.657407	-3.83333
chr7:130705062:G:A	0.05597	A	G	0.0665	-0.0389	0.0203	36659	63137	0	0.9103	7	130705062	7	130705062	*	rs6943190	R	130389891	rs6943190	A	G	0.06472	-0.0143	0.0035	4.4e-05	683079	130389891	130705062	7	130705062	7	130705062	*	R	-1.91626	-4.08571
chr10:34564762:C:T	0.1781	T	C	0.3906	-0.014	0.0104	36659	63137	20	0.2531	10	34564762	10	34564762	*	rs1324304	Y	34853690	rs1324304	T	C	0.3979	0.01	0.0018	1.6e-08	690484	34853690	34564762	10	34564762	10	34564762	*	Y	-1.34615	5.55556
chr11:65807064:G:A	0.254	A	G	0.4745	0.0115	0.0101	36659	63137	9.7	0.3521	11	65807064	11	65807064	*	rs12575663	R	65574535	rs12575663	A	G	0.4685	-0.0088	0.0017	3.8e-07	686443	65574535	65807064	11	65807064	11	65807064	*	R	1.13861	-5.17647
chr12:22894008:G:A	0.05093	A	G	0.2651	-0.0226	0.0116	36659	63137	24.1	0.2136	12	22894008	12	22894008	*	rs2466969	R	23046942	rs2466969	A	G	0.2739	-0.0094	0.0019	1.4e-06	686664	23046942	22894008	12	22894008	12	22894008	*	R	-1.94828	-4.94737
chr5:106537968:A:G	0.7145	A	G	0.6081	-0.0038	0.0104	36659	63137	0	0.8046	5	106537968	5	106537968	*	rs11242589	R	105873669	rs11242589	A	G	0.6125	-0.0095	0.0018	1.1e-07	682211	105873669	106537968	5	106537968	5	106537968	*	R	-0.365385	-5.27778
chr20:15851654:A:T	0.9335	A	T	0.1337	-0.0013	0.0154	36659	63137	32.4	0.1394	20	15851654	20	15851654	*	rs175804	W	15832299	rs175804	A	T	0.1251	0.0196	0.0026	4.7e-14	678197	15832299	15851654	20	15851654	20	15851654	*	W	-0.0844156	7.53846
chr8:33791110:C:T	0.03369	T	C	0.4426	0.0216	0.0102	36659	63137	3.8	0.4064	8	33791110	8	33791110	*	rs4520125	Y	33648628	rs4520125	T	C	0.4559	-0.0071	0.0019	0.00018	522330	33648628	33791110	8	33791110	8	33791110	*	Y	2.11765	-3.73684
chr18:10471735:G:A	0.2586	A	G	0.1189	0.0178	0.0158	36659	63137	0	0.7352	18	10471735	18	10471735	*	rs3748415	R	10471732	rs3748415	A	G	0.1199	-0.0096	0.0026	0.0002	692513	10471732	10471735	18	10471735	18	10471735	*	R	1.12658	-3.69231
chr5:65026722:G:A	0.5181	A	G	0.2431	0.0076	0.0118	36659	63137	0	0.891	5	65026722	5	65026722	*	rs11960938	R	64322549	rs11960938	A	G	0.2474	-0.0107	0.002	1.1e-07	690167	64322549	65026722	5	65026722	5	65026722	*	R	0.644068	-5.35
chr13:97294377:A:G	0.5739	A	G	0.9316	-0.0113	0.02	36659	63137	27.3	0.1849	13	97294377	13	97294377	*	rs1328834	R	97946631	rs1328834	A	G	0.9268	-0.0149	0.0034	9.3e-06	690650	97946631	97294377	13	97294377	13	97294377	*	R	-0.565	-4.38235
chr14:69328482:G:A	0.6342	A	G	0.3956	0.0049	0.0103	36659	63137	0	0.5636	14	69328482	14	69328482	*	rs12879377	R	69795199	rs12879377	A	G	0.3857	-0.0097	0.0018	6.5e-08	692513	69795199	69328482	14	69328482	14	69328482	*	R	0.475728	-5.38889
chr4:172784173:C:T	0.1341	T	C	0.5425	-0.0152	0.0102	36659	63137	0	0.8663	4	172784173	4	172784173	*	rs7681189	Y	173705324	rs7681189	T	C	0.5453	0.0089	0.0018	3.8e-07	671252	173705324	172784173	4	172784173	4	172784173	*	Y	-1.4902	4.94444
chr15:71839539:C:T	0.6404	T	C	0.1982	-0.0059	0.0126	36659	63137	22.4	0.2297	15	71839539	15	71839539	*	rs4238447	Y	72131880	rs4238447	T	C	0.1948	-0.0093	0.0021	1.4e-05	692325	72131880	71839539	15	71839539	15	71839539	*	Y	-0.468254	-4.42857
chr3:18754026:G:A	0.3512	A	G	0.6963	0.0103	0.011	36659	63137	0	0.5673	3	18754026	3	18754026	*	rs9827285	R	18795518	rs9827285	A	G	0.7114	0.0088	0.002	6.5e-06	635554	18795518	18754026	3	18754026	3	18754026	*	R	0.936364	4.4
chr1:243640677:G:T	0.01517	T	G	0.6748	-0.0265	0.0109	36659	63137	9.7	0.3522	1	243640677	1	243640677	*	rs4658401	K	243803979	rs4658401	T	G	0.6764	-0.0126	0.0019	1.2e-11	684410	243803979	243640677	1	243640677	1	243640677	*	K	-2.43119	-6.63158
chr3:8997785:T:C	0.3628	T	C	0.4589	0.0092	0.0102	36659	63137	0	0.8474	3	8997785	3	8997785	*	rs523684	Y	9039469	rs523684	T	C	0.4515	0.0066	0.0017	0.00012	688427	9039469	8997785	3	8997785	3	8997785	*	Y	0.901961	3.88235
chr2:46524438:A:C	0.05761	A	C	0.6182	-0.0197	0.0104	36659	63137	0	0.9114	2	46524438	2	46524438	*	rs7557190	M	46751577	rs7557190	A	C	0.6082	0.0064	0.0018	0.0003	685075	46751577	46524438	2	46524438	2	46524438	*	M	-1.89423	3.55556
chr1:98741217:C:T	0.7906	T	C	0.282	0.003	0.0112	36659	63137	12.9	0.3212	1	98741217	1	98741217	*	rs9729811	Y	99206773	rs9729811	T	C	0.2931	-0.0087	0.0019	3.8e-06	692246	99206773	98741217	1	98741217	1	98741217	*	Y	0.267857	-4.57895
chr4:60737628:A:T	0.01848	A	T	0.8442	0.0329	0.014	36659	63137	0	0.6356	4	60737628	4	60737628	*	rs10026566	W	61603346	rs10026566	A	T	0.8385	-0.0115	0.0024	1.5e-06	692283	61603346	60737628	4	60737628	4	60737628	*	W	2.35	-4.79167
chr5:153716358:A:G	0.6369	A	G	0.4608	0.0048	0.0102	36659	63137	0	0.9214	5	153716358	5	153716358	*	rs10035289	R	153095918	rs10035289	A	G	0.4739	0.0085	0.0017	8.2e-07	689769	153095918	153716358	5	153716358	5	153716358	*	R	0.470588	5
chr6:25604863:G:A	0.1596	A	G	0.7568	-0.0165	0.0117	36659	63137	0	0.5618	6	25604863	6	25604863	*	rs1012899	R	25605091	rs1012899	A	G	0.7644	-0.008	0.0019	2.3e-05	795588	25605091	25604863	6	25604863	6	25604863	*	R	-1.41026	-4.21053
chr3:132218838:T:C	0.5493	T	C	0.7552	-0.007	0.0118	36659	63137	0	0.465	3	132218838	3	132218838	*	rs11710548	Y	131937682	rs11710548	T	C	0.7677	0.0081	0.002	6.7e-05	691500	131937682	132218838	3	132218838	3	132218838	*	Y	-0.59322	4.05
chr5:154103223:A:G	0.08863	A	G	0.601	-0.0176	0.0103	36659	63137	0	0.6603	5	154103223	5	154103223	*	rs815633	R	153482783	rs815633	A	G	0.6213	0.0116	0.0018	5.6e-11	692229	153482783	154103223	5	154103223	5	154103223	*	R	-1.70874	6.44444
chr15:47578031:A:G	0.5601	A	G	0.6873	0.0064	0.0109	36659	63137	0	0.7749	15	47578031	15	47578031	*	rs11633588	R	47870228	rs11633588	A	G	0.7106	0.0094	0.0019	9.4e-07	686473	47870228	47578031	15	47578031	15	47578031	*	R	0.587156	4.94737
chr9:28420022:A:G	0.6304	A	G	0.5157	-0.0049	0.0102	36659	63137	0	0.512	9	28420022	9	28420022	*	rs7041128	R	28420020	rs7041128	A	G	0.5257	0.0147	0.0016	1.1e-19	795283	28420020	28420022	9	28420022	9	28420022	*	R	-0.480392	9.1875
chr6:129148668:C:A	0.3773	A	C	0.2007	0.0111	0.0126	36659	63137	0	0.9912	6	129148668	6	129148668	*	rs9492248	M	129469813	rs9492248	A	C	0.1994	-0.0084	0.0021	9e-05	687561	129469813	129148668	6	129148668	6	129148668	*	M	0.880952	-4
chr9:109074785:C:T	0.4542	T	C	0.0487	-0.0175	0.0233	36659	63137	0	0.9769	9	109074785	9	109074785	*	rs12342693	Y	111837065	rs12342693	T	C	0.04999	0.0153	0.0039	9.1e-05	691014	111837065	109074785	9	109074785	9	109074785	*	Y	-0.751073	3.92308
chr5:42066255:G:A	0.8143	A	G	0.7161	-0.0027	0.0113	36659	63137	57.4	0.009199	5	42066255	5	42066255	*	rs276260	R	42066357	rs276260	A	G	0.7328	0.0072	0.0019	0.0002	692060	42066357	42066255	5	42066255	5	42066255	*	R	-0.238938	3.78947
chr9:115537471:T:C	0.02314	T	C	0.2551	-0.0263	0.0116	36659	63137	0	0.4656	9	115537471	9	115537471	*	rs2188053	Y	118299750	rs2188053	T	C	0.2501	0.0093	0.002	3.1e-06	690187	118299750	115537471	9	115537471	9	115537471	*	Y	-2.26724	4.65
chr12:28239731:G:A	0.1116	A	G	0.3078	0.0173	0.0109	36659	63137	0	0.7727	12	28239731	12	28239731	*	rs11049475	R	28392664	rs11049475	A	G	0.3147	0.0066	0.0019	0.0004	692345	28392664	28239731	12	28239731	12	28239731	*	R	1.58716	3.47368
chr9:70811827:G:C	0.0929	C	G	0.0453	0.0404	0.024	36659	63137	0	0.6968	9	70811827	9	70811827	*	rs718445	S	73426743	rs718445	C	G	0.04467	0.0159	0.0043	0.00019	690929	73426743	70811827	9	70811827	9	70811827	*	S	1.68333	3.69767
chr15:58660827:G:C	9.073e-05	C	G	0.1273	-0.0602	0.0154	36659	63137	0	0.4403	15	58660827	15	58660827	*	rs11071393	S	58953026	rs11071393	C	G	0.1297	0.015	0.0025	1.8e-09	690777	58953026	58660827	15	58660827	15	58660827	*	S	-3.90909	6
chr3:94362650:A:G	0.9044	A	G	0.7374	-0.0014	0.0115	36659	63137	29.7	0.1634	3	94362650	3	94362650	*	rs9818434	R	94081494	rs9818434	A	G	0.7245	-0.0153	0.0019	4.8e-16	691844	94081494	94362650	3	94362650	3	94362650	*	R	-0.121739	-8.05263
chr6:26364292:C:T	0.6124	T	C	0.0828	0.0093	0.0183	36659	63137	27	0.1868	6	26364292	6	26364292	*	rs12194095	Y	26364520	rs12194095	T	C	0.08115	-0.0126	0.003	3.4e-05	691702	26364520	26364292	6	26364292	6	26364292	*	Y	0.508197	-4.2
chr8:76059264:C:G	0.4238	C	G	0.3823	-0.0083	0.0104	36659	63137	0	0.9594	8	76059264	8	76059264	*	rs830466	S	76971499	rs830466	C	G	0.3785	-0.0182	0.0018	8.8e-25	691951	76971499	76059264	8	76059264	8	76059264	*	S	-0.798077	-10.1111
chr4:30594399:T:C	0.4538	T	C	0.2536	-0.0087	0.0117	36659	63137	12.5	0.3247	4	30594399	4	30594399	*	rs6448711	Y	30596021	rs6448711	T	C	0.255	0.0083	0.002	2.6e-05	691935	30596021	30594399	4	30594399	4	30594399	*	Y	-0.74359	4.15
chr15:97712796:C:T	0.3052	T	C	0.4624	0.0105	0.0102	36294	57031	0	0.6447	15	97712796	15	97712796	*	rs5007159	Y	98256026	rs5007159	T	C	0.4591	0.0071	0.0018	5.7e-05	675248	98256026	97712796	15	97712796	15	97712796	*	Y	1.02941	3.94444
chr6:61505691:C:T	0.04515	T	C	0.5939	0.021	0.0105	36659	63137	0	0.4531	6	61505691	6	61505691	*	rs1075171	Y	62215596	rs1075171	T	C	0.6118	-0.0076	0.0018	2e-05	680899	62215596	61505691	6	61505691	6	61505691	*	Y	2	-4.22222
chr19:49147785:C:A	0.1827	A	C	0.6036	-0.0137	0.0103	36390	62462	0	0.8255	19	49147785	19	49147785	*	rs9304680	M	49651042	rs9304680	A	C	0.6054	-0.0107	0.0018	1.3e-09	688432	49651042	49147785	19	49147785	19	49147785	*	M	-1.3301	-5.94444
chr2:36786409:A:T	0.678	A	T	0.3314	0.0045	0.0109	36659	63137	28.4	0.1744	2	36786409	2	36786409	*	rs2041809	W	37013552	rs2041809	A	T	0.3281	-0.0083	0.0018	6e-06	687221	37013552	36786409	2	36786409	2	36786409	*	W	0.412844	-4.61111
chr6:80544190:A:C	0.7113	A	C	0.8625	0.0055	0.0148	36659	63137	0	0.5245	6	80544190	6	80544190	*	rs10498923	M	81253907	rs10498923	A	C	0.844	0.0104	0.0024	1.2e-05	692147	81253907	80544190	6	80544190	6	80544190	*	M	0.371622	4.33333
chr1:177421129:G:T	0.005229	T	G	0.2004	-0.0353	0.0126	36659	63137	10.1	0.348	1	177421129	1	177421129	*	rs12136329	D	177390265	rs12136329	T	G	0.2067	0.0116	0.0021	6.4e-08	688975	177390265	177421129	1	177421129	1	177421129	*	D	-2.80159	5.52381
chr1:243761441:T:A	0.008614	A	T	0.6736	-0.0287	0.0109	36659	63137	16.4	0.288	1	243761441	1	243761441	*	rs1870272	W	243924743	rs1870272	A	T	0.6759	-0.0108	0.0018	4.2e-09	690778	243924743	243761441	1	243761441	1	243761441	*	W	-2.63303	-6
chr7:103841197:C:T	0.9666	T	C	0.4081	0.0004	0.0103	36659	63137	0	0.5525	7	103841197	7	103841197	*	rs39384	Y	103481644	rs39384	T	C	0.4254	-0.0061	0.0017	0.00041	692089	103481644	103841197	7	103841197	7	103841197	*	Y	0.038835	-3.58824
chr3:49853929:C:A	0.1154	A	C	0.1047	-0.0263	0.0167	36659	63137	0	0.5228	3	49853929	3	49853929	*	rs17598137	M	49891362	rs17598137	A	C	0.1047	0.0169	0.0029	3.1e-09	686416	49891362	49853929	3	49853929	3	49853929	*	M	-1.57485	5.82759
chr12:19065346:A:G	0.4311	A	G	0.2558	-0.0092	0.0116	36659	63137	4.6	0.3997	12	19065346	12	19065346	*	rs10770430	V	19218280	rs10770430	A	G	0.2464	-0.0106	0.002	1.1e-07	690540	19218280	19065346	12	19065346	12	19065346	*	V	-0.793103	-5.3
chr11:49987146:T:A	0.001272	A	T	0.0899	0.0574	0.0178	36659	63137	21.7	0.2363	11	49987146	11	49987146	*	rs10501326	W	50008683	rs10501326	A	T	0.09395	0.0155	0.003	2.7e-07	692548	50008683	49987146	11	49987146	11	49987146	*	W	3.22472	5.16667
chr10:63603406:C:T	0.0001061	T	C	0.3048	0.0423	0.0109	36659	63137	22.5	0.229	10	63603406	10	63603406	*	rs10995566	Y	65363166	rs10995566	T	C	0.313	0.0111	0.0019	2.1e-09	688946	65363166	63603406	10	63603406	10	63603406	*	Y	3.88073	5.84211
chr3:132021256:G:C	0.912	C	G	0.2275	0.0013	0.012	36659	63137	0	0.5918	3	132021256	3	132021256	*	rs16838321	S	131740100	rs16838321	C	G	0.214	-0.0103	0.0021	6e-07	686796	131740100	132021256	3	132021256	3	132021256	*	S	0.108333	-4.90476
chr1:222021538:C:T	0.907	T	C	0.1914	-0.0015	0.0128	36659	63137	0	0.6275	1	222021538	1	222021538	*	rs12121134	Y	222194880	rs12121134	T	C	0.1935	-0.0085	0.0022	8.3e-05	692532	222194880	222021538	1	222021538	1	222021538	*	Y	-0.117188	-3.86364
chr22:27253743:A:G	0.4761	A	G	0.6976	-0.0081	0.0114	36294	57031	0	0.99	22	27253743	22	27253743	*	rs4410	R	27649704	rs4410	A	G	0.6872	0.0071	0.0019	0.00016	684720	27649704	27253743	22	27253743	22	27253743	*	R	-0.710526	3.73684
chr10:74025311:T:C	0.05682	T	C	0.357	-0.0202	0.0106	36659	63137	0	0.5424	10	74025311	10	74025311	*	rs7069584	Y	75785069	rs7069584	T	C	0.3616	0.0075	0.0018	2.6e-05	692346	75785069	74025311	10	74025311	10	74025311	*	Y	-1.90566	4.16667
chr3:48680820:T:A	0.5107	A	T	0.1226	-0.0101	0.0153	36659	63137	0	0.5419	3	48680820	3	48680820	*	rs9821797	W	48718253	rs9821797	A	T	0.1153	-0.0106	0.0027	8.6e-05	686241	48718253	48680820	3	48680820	3	48680820	*	W	-0.660131	-3.92593
chr5:103495431:G:T	0.5008	T	G	0.3943	0.0071	0.0105	36659	63137	11.9	0.3304	5	103495431	5	103495431	*	rs460545	K	102831132	rs460545	T	G	0.4071	0.0083	0.0018	2.4e-06	686303	102831132	103495431	5	103495431	5	103495431	*	K	0.67619	4.61111
chr2:186251903:T:G	0.7651	T	G	0.8899	-0.0048	0.016	36659	63137	10.1	0.3484	2	186251903	2	186251903	*	rs3112317	K	187116630	rs3112317	T	G	0.8875	0.0162	0.0028	5.1e-09	692582	187116630	186251903	2	186251903	2	186251903	*	K	-0.3	5.78571
chr10:78228323:A:G	0.3318	A	G	0.3264	-0.0107	0.011	36659	63137	0	0.5921	10	78228323	10	78228323	*	rs1149731	R	79988080	rs1149731	A	G	0.3151	-0.0094	0.0019	8.2e-07	672799	79988080	78228323	10	78228323	10	78228323	*	R	-0.972727	-4.94737
chr7:103897781:G:A	0.311	A	G	0.0856	0.0182	0.018	36659	63137	6.1	0.3854	7	103897781	7	103897781	*	rs17157125	R	103538228	rs17157125	A	G	0.08764	-0.0114	0.0031	0.00023	691748	103538228	103897781	7	103897781	7	103897781	*	R	1.01111	-3.67742
chr16:31259742:G:A	0.09392	A	G	0.694	0.0186	0.0111	36659	63137	0	0.4885	16	31259742	16	31259742	*	rs7193943	R	31271063	rs7193943	A	G	0.6886	-0.0099	0.0019	8.8e-08	692162	31271063	31259742	16	31259742	16	31259742	*	R	1.67568	-5.21053
chr11:60149276:A:G	2.362e-12	A	G	0.5662	0.0716	0.0102	36659	63137	0	0.6647	11	60149276	11	60149276	*	rs617916	R	59916749	rs617916	A	G	0.5541	0.0044	0.0017	0.011	687680	59916749	60149276	11	60149276	11	60149276	*	R	7.01961	2.58824
chr16:15418718:A:G	0.3787	A	G	0.4434	0.0089	0.0101	36390	62462	0	0.9708	16	15418718	16	15418718	*	rs3844608	R	15512575	rs3844608	A	G	0.4476	0.0061	0.0017	0.00047	674994	15512575	15418718	16	15418718	16	15418718	*	R	0.881188	3.58824
chr2:23617167:G:A	0.281	A	G	0.7815	-0.0134	0.0125	36659	63137	35.8	0.1124	2	23617167	2	23617167	*	rs522939	R	23840037	rs522939	A	G	0.7789	0.0096	0.0021	3.7e-06	689200	23840037	23617167	2	23617167	2	23617167	*	R	-1.072	4.57143
chr2:79539411:G:A	0.05793	A	G	0.1886	0.0244	0.0129	36659	63137	24.2	0.213	2	79539411	2	79539411	*	rs1864551	R	79766537	rs1864551	A	G	0.1789	0.0079	0.0023	0.00042	691924	79766537	79539411	2	79539411	2	79539411	*	R	1.89147	3.43478
chr2:100112831:T:C	0.9604	T	C	0.8292	-0.0007	0.0136	36659	63137	37.5	0.09946	2	100112831	2	100112831	*	rs4851250	Y	100729293	rs4851250	T	C	0.8253	0.0133	0.0023	4.3e-09	689101	100729293	100112831	2	100112831	2	100112831	*	Y	-0.0514706	5.78261
chr20:57747925:C:T	0.5409	T	C	0.5107	-0.0064	0.0104	36659	63137	42.3	0.06755	20	57747925	20	57747925	*	rs4811915	Y	56322981	rs4811915	T	C	0.5147	-0.0073	0.0017	2.4e-05	692324	56322981	57747925	20	57747925	20	57747925	*	Y	-0.615385	-4.29412
chr12:123602451:C:G	0.02555	C	G	0.1301	0.0343	0.0154	36659	63137	21.7	0.2364	12	123602451	12	123602451	*	rs786428	S	124086998	rs786428	C	G	0.1346	-0.0122	0.0025	1.3e-06	686721	124086998	123602451	12	123602451	12	123602451	*	S	2.22727	-4.88
chr3:15825868:A:G	0.04638	A	G	0.3102	0.0218	0.011	36659	63137	0	0.4586	3	15825868	3	15825868	*	rs9815283	R	15867375	rs9815283	A	G	0.3115	0.01	0.0018	6.2e-08	691395	15867375	15825868	3	15825868	3	15825868	*	R	1.98182	5.55556
chr3:107650113:A:G	0.01169	A	G	0.8242	-0.0333	0.0132	36659	63137	0	0.935	3	107650113	3	107650113	*	rs17391822	V	107368960	rs17391822	A	G	0.821	-0.0137	0.0023	1.4e-09	691385	107368960	107650113	3	107650113	3	107650113	*	V	-2.52273	-5.95652
chr1:1777362:A:G	0.6336	A	G	0.516	0.005	0.0104	36659	63137	33.2	0.1334	1	1777362	1	1777362	*	rs12044597	R	1708801	rs12044597	A	G	0.4971	-0.0143	0.0016	1.7e-18	789125	1708801	1777362	1	1777362	1	1777362	*	R	0.480769	-8.9375
chr4:129810556:G:A	0.7302	A	G	0.6621	0.0038	0.0109	36659	63137	0	0.5809	4	129810556	4	129810556	*	rs4864202	R	130731711	rs4864202	A	G	0.6684	-0.0142	0.0018	1e-14	691870	130731711	129810556	4	129810556	4	129810556	*	R	0.348624	-7.88889
chr10:127021627:G:C	0.2991	C	G	0.1823	0.0136	0.0131	36659	63137	0	0.4637	10	127021627	10	127021627	*	rs1057527	S	128819891	rs1057527	C	G	0.2009	-0.0096	0.0022	1.1e-05	689902	128819891	127021627	10	127021627	10	127021627	*	S	1.03817	-4.36364
chr5:3358302:C:T	0.299	T	C	0.3365	0.0112	0.0108	36659	63137	20.4	0.2487	5	3358302	5	3358302	*	rs4599544	Y	3358416	rs4599544	T	C	0.3328	0.0076	0.0018	3.8e-05	692179	3358416	3358302	5	3358302	5	3358302	*	Y	1.03704	4.22222
chr17:70328194:C:T	0.6914	T	C	0.25	0.0046	0.0117	36659	63137	48.3	0.03627	17	70328194	17	70328194	*	rs312688	H	68324335	rs312688	T	C	0.2467	0.0073	0.0019	9.9e-05	795405	68324335	70328194	17	70328194	17	70328194	*	H	0.393162	3.84211
chr6:100484415:C:T	0.01864	T	C	0.5351	-0.024	0.0102	36659	63137	0	0.9419	6	100484415	6	100484415	*	rs6901854	Y	100932291	rs6901854	T	C	0.5427	0.0094	0.0017	4.7e-08	690970	100932291	100484415	6	100484415	6	100484415	*	Y	-2.35294	5.52941
chr4:133081200:A:T	0.4199	A	T	0.5567	-0.0082	0.0102	36659	63137	0	0.7983	4	133081200	4	133081200	*	rs11099232	W	134002355	rs11099232	A	T	0.5486	-0.0064	0.0017	0.00023	691241	134002355	133081200	4	133081200	4	133081200	*	W	-0.803922	-3.76471
chr6:20018460:A:G	0.9808	A	G	0.5929	0.0002	0.0104	36294	57031	0	0.7237	6	20018460	6	20018460	*	rs597361	D	20018691	rs597361	A	G	0.5737	-0.0077	0.0017	1.1e-05	691721	20018691	20018460	6	20018460	6	20018460	*	D	0.0192308	-4.52941
chr8:11124541:A:G	0.04699	A	G	0.4799	-0.0201	0.0101	36390	62462	30.6	0.1641	8	11124541	8	11124541	*	rs6601564	R	10982051	rs6601564	A	G	0.4711	0.0161	0.0017	3.5e-22	791337	10982051	11124541	8	11124541	8	11124541	*	R	-1.9901	9.47059
chr4:159152387:T:C	0.3653	T	C	0.4325	-0.0092	0.0102	36659	63137	18.9	0.2639	4	159152387	4	159152387	*	rs13126041	Y	160073539	rs13126041	T	C	0.4435	-0.0065	0.0017	0.00017	684671	160073539	159152387	4	159152387	4	159152387	*	Y	-0.901961	-3.82353
chr2:181055495:T:C	0.4013	T	C	0.6126	-0.0088	0.0105	36659	63137	13.7	0.3135	2	181055495	2	181055495	*	rs10432490	Y	181920222	rs10432490	T	C	0.6043	-0.0073	0.0018	3.2e-05	691219	181920222	181055495	2	181055495	2	181055495	*	Y	-0.838095	-4.05556
chr9:84512625:C:T	0.1282	T	C	0.0351	-0.0424	0.0279	36659	63137	0	0.4814	9	84512625	9	84512625	*	rs7856875	Y	87127540	rs7856875	T	C	0.03695	0.017	0.0045	0.00017	687377	87127540	84512625	9	84512625	9	84512625	*	Y	-1.51971	3.77778
chr2:182647608:A:G	0.08351	A	G	0.9308	0.0344	0.0199	36659	63137	0	0.5498	2	182647608	2	182647608	*	rs17356672	R	183512335	rs17356672	A	G	0.9275	0.0116	0.0032	0.00031	791677	183512335	182647608	2	182647608	2	182647608	*	R	1.72864	3.625
chr13:89670941:T:C	0.003899	T	C	0.0236	0.1023	0.0355	36294	57031	0	0.6258	13	89670941	13	89670941	*	rs4280104	H	90323195	rs4280104	T	C	0.01836	0.028	0.0067	3.2e-05	523317	90323195	89670941	13	89670941	13	89670941	*	H	2.88169	4.1791
chr10:104713290:G:T	0.5283	T	G	0.2094	-0.0078	0.0124	36659	63137	0	0.6029	10	104713290	10	104713290	*	rs4350297	K	106473048	rs4350297	T	G	0.1895	-0.008	0.0022	0.00029	685768	106473048	104713290	10	104713290	10	104713290	*	K	-0.629032	-3.63636
chr3:20652209:C:G	0.1468	C	G	0.8926	-0.0246	0.0169	36659	63137	0	0.5958	3	20652209	3	20652209	*	rs17808919	S	20693701	rs17808919	C	G	0.871	0.0098	0.0027	0.0003	677012	20693701	20652209	3	20652209	3	20652209	*	S	-1.45562	3.62963
chr14:87816186:A:G	0.7497	A	G	0.7856	-0.0039	0.0123	36659	63137	16.4	0.2873	14	87816186	14	87816186	*	rs11844852	R	88282530	rs11844852	A	G	0.785	-0.0095	0.0021	7.5e-06	691859	88282530	87816186	14	87816186	14	87816186	*	R	-0.317073	-4.52381
chr3:108296400:G:T	0.1428	T	G	0.5859	-0.015	0.0103	36659	63137	7.9	0.3688	3	108296400	3	108296400	*	rs768342	K	108015247	rs768342	T	G	0.5886	0.0107	0.0017	5.9e-10	692048	108015247	108296400	3	108296400	3	108296400	*	K	-1.45631	6.29412
chr8:59678796:A:T	0.5788	A	T	0.7283	-0.0063	0.0113	36659	63137	0	0.9934	8	59678796	8	59678796	*	rs7350109	W	60591355	rs7350109	A	T	0.7375	0.0095	0.002	1.2e-06	690172	60591355	59678796	8	59678796	8	59678796	*	W	-0.557522	4.75
chr2:84399043:A:G	0.6406	A	G	0.9326	0.0094	0.0201	36659	63137	0	0.8986	2	84399043	2	84399043	*	rs7579649	R	84626167	rs7579649	A	G	0.93376	-0.0146	0.0039	0.00019	656421	84626167	84399043	2	84399043	2	84399043	*	R	0.467662	-3.74359
chr10:82512260:C:T	0.06873	T	C	0.2709	0.0207	0.0114	36659	63137	0	0.5271	10	82512260	10	82512260	*	rs587067	Y	84272016	rs587067	T	C	0.2727	-0.0105	0.0019	4.6e-08	690421	84272016	82512260	10	82512260	10	82512260	*	Y	1.81579	-5.52632
chr18:23803808:A:G	0.4414	A	G	0.2686	-0.0089	0.0115	36659	63137	0	0.6128	18	23803808	18	23803808	*	rs948435	R	21383772	rs948435	A	G	0.2808	-0.0068	0.0019	0.00042	690181	21383772	23803808	18	23803808	18	23803808	*	R	-0.773913	-3.57895
chr17:5391130:C:T	0.1144	T	C	0.3076	0.0172	0.0109	36659	63137	13.3	0.3172	17	5391130	17	5391130	*	rs16954604	Y	5294450	rs16954604	T	C	0.2984	0.015	0.0019	3.1e-15	691943	5294450	5391130	17	5391130	17	5391130	*	Y	1.57798	7.89474
chr4:94399948:C:T	0.2123	T	C	0.1995	0.0157	0.0126	36659	63137	28.5	0.1737	4	94399948	4	94399948	*	rs17377951	Y	95321099	rs17377951	T	C	0.2076	-0.0077	0.0022	0.00038	686996	95321099	94399948	4	94399948	4	94399948	*	Y	1.24603	-3.5
chr1:190313595:A:G	0.9894	A	G	0.4318	-0.0001	0.0102	36659	63137	0	0.9273	1	190313595	1	190313595	*	rs6428020	R	190282725	rs6428020	A	G	0.4314	0.0158	0.0017	3.9e-20	691031	190282725	190313595	1	190313595	1	190313595	*	R	-0.00980392	9.29412
chr2:8253414:G:T	0.172	T	G	0.7174	-0.0161	0.0118	36659	63137	9.5	0.3537	2	8253414	2	8253414	*	rs238629	K	8393544	rs238629	T	G	0.7415	-0.0073	0.002	0.00022	686950	8393544	8253414	2	8253414	2	8253414	*	K	-1.36441	-3.65
chr15:31563412:G:A	0.6451	A	G	0.4714	0.0047	0.0102	36390	62462	17.7	0.2806	15	31563412	15	31563412	*	rs1993627	R	31855615	rs1993627	A	G	0.4708	0.0115	0.0017	2.3e-11	690756	31855615	31563412	15	31563412	15	31563412	*	R	0.460784	6.76471
chr3:85876493:G:A	0.1447	A	G	0.1586	-0.0201	0.0138	36659	63137	46.9	0.04232	3	85876493	3	85876493	*	rs13320560	R	85925643	rs13320560	A	G	0.1534	0.017	0.0023	4.9e-14	785249	85925643	85876493	3	85876493	3	85876493	*	R	-1.45652	7.3913
chr9:118894261:C:G	0.1634	C	G	0.7502	-0.0164	0.0117	36659	63137	14.7	0.3041	9	118894261	9	118894261	*	rs7023167	S	121656539	rs7023167	C	G	0.741	0.0077	0.002	0.0001	692209	121656539	118894261	9	118894261	9	118894261	*	S	-1.40171	3.85
chr15:72990385:T:C	0.4709	T	C	0.2241	0.0088	0.0122	36659	63137	46.3	0.04538	15	72990385	15	72990385	*	rs6495042	Y	73282726	rs6495042	T	C	0.2277	-0.0087	0.0021	3e-05	688576	73282726	72990385	15	72990385	15	72990385	*	Y	0.721311	-4.14286
chr15:87242912:C:G	0.5868	C	G	0.2206	0.0068	0.0125	36659	63137	0	0.5308	15	87242912	15	87242912	*	rs2581602	V	87786143	rs2581602	C	G	0.2091	-0.0081	0.0022	0.00021	669604	87786143	87242912	15	87242912	15	87242912	*	V	0.544	-3.68182
chr5:88300858:T:G	0.513	T	G	0.5232	-0.0066	0.0102	36659	63137	39.3	0.08679	5	88300858	5	88300858	*	rs2582045	D	87596675	rs2582045	T	G	0.533	0.0063	0.0017	0.0003	682731	87596675	88300858	5	88300858	5	88300858	*	D	-0.647059	3.70588
chr3:13280352:A:G	0.9334	A	G	0.466	0.0009	0.0102	36659	63137	0	0.843	3	13280352	3	13280352	*	rs357116	R	13321852	rs357116	A	G	0.4518	-0.0072	0.0017	3.9e-05	680527	13321852	13280352	3	13280352	3	13280352	*	R	0.0882353	-4.23529
chr8:66308406:C:T	0.454	T	C	0.1646	0.0101	0.0135	36659	63137	0	0.7917	8	66308406	8	66308406	*	rs16932800	Y	67220641	rs16932800	T	C	0.1665	-0.0116	0.0023	4.7e-07	690592	67220641	66308406	8	66308406	8	66308406	*	Y	0.748148	-5.04348
chr13:88259436:G:T	0.9936	T	G	0.6267	-0.0001	0.0106	36659	63137	9.5	0.3536	13	88259436	13	88259436	*	rs9520022	K	88911691	rs9520022	T	G	0.6414	-0.0068	0.0018	0.00016	688945	88911691	88259436	13	88259436	13	88259436	*	K	-0.00943396	-3.77778
chr16:9613999:C:G	0.9651	C	G	0.8029	0.0006	0.0127	36659	63137	0	0.9656	16	9613999	16	9613999	*	rs4781550	S	9707856	rs4781550	C	G	0.8083	0.0122	0.0022	4.6e-08	683619	9707856	9613999	16	9613999	16	9613999	*	S	0.0472441	5.54545
chr5:101283218:T:C	0.1116	T	C	0.7948	0.0199	0.0125	36659	63137	0	0.5383	5	101283218	5	101283218	*	rs1380391	Y	100618922	rs1380391	T	C	0.7826	-0.009	0.0021	1.4e-05	689718	100618922	101283218	5	101283218	5	101283218	*	Y	1.592	-4.28571
chr19:10756772:G:A	0.1755	A	G	0.5954	0.0141	0.0104	36659	63137	14.2	0.3084	19	10756772	19	10756772	*	rs4804524	R	10867448	rs4804524	A	G	0.6224	-0.0087	0.0018	1.2e-06	688993	10867448	10756772	19	10756772	19	10756772	*	R	1.35577	-4.83333
chr2:9750588:T:G	0.7276	T	G	0.277	-0.0041	0.0117	36659	63137	16.8	0.2836	2	9750588	2	9750588	*	rs6761286	K	9890717	rs6761286	T	G	0.2553	-0.0082	0.002	2.9e-05	692592	9890717	9750588	2	9750588	2	9750588	*	K	-0.350427	-4.1
chr12:117042419:C:G	0.1225	C	G	0.6673	-0.0168	0.0109	36659	63137	39.8	0.0836	12	117042419	12	117042419	*	rs2062528	S	117480224	rs2062528	C	G	0.6629	-0.0082	0.0018	8.9e-06	689362	117480224	117042419	12	117042419	12	117042419	*	S	-1.54128	-4.55556
chr6:125176313:C:T	0.4471	T	C	0.4213	0.0078	0.0103	36659	63137	0	0.5844	6	125176313	6	125176313	*	rs512381	Y	125497459	rs512381	T	C	0.4065	-0.0068	0.0018	0.0001	689245	125497459	125176313	6	125176313	6	125176313	*	Y	0.757282	-3.77778
chr20:24998806:T:C	0.3455	T	C	0.2782	0.011	0.0116	36659	63137	0	0.6685	20	24998806	20	24998806	*	rs4239751	Y	24979442	rs4239751	T	C	0.282	-0.0107	0.0019	2.2e-08	691716	24979442	24998806	20	24998806	20	24998806	*	Y	0.948276	-5.63158
chr11:133352033:A:G	0.6909	A	G	0.447	0.004	0.0101	36659	63137	0	0.7613	11	133352033	11	133352033	*	rs11223444	R	133221928	rs11223444	A	G	0.4535	0.0097	0.0017	2.2e-08	684909	133221928	133352033	11	133352033	11	133352033	*	R	0.39604	5.70588
chr14:73008768:C:T	0.5093	T	C	0.053	0.0151	0.0229	36659	63137	0	0.661	14	73008768	14	73008768	*	rs17123359	Y	73475476	rs17123359	T	C	0.05554	0.0153	0.0041	0.00019	675627	73475476	73008768	14	73008768	14	73008768	*	Y	0.659389	3.73171
chr12:102275055:T:A	0.4193	A	T	0.2991	-0.0089	0.011	36659	63137	0	0.743	12	102275055	12	102275055	*	rs17439974	W	102668833	rs17439974	A	T	0.3137	0.0063	0.0018	0.00035	781383	102668833	102275055	12	102275055	12	102275055	*	W	-0.809091	3.5
chr17:5410943:G:C	0.3147	C	G	0.4088	0.0103	0.0102	36659	63137	0	0.4458	17	5410943	17	5410943	*	rs1806255	V	5314263	rs1806255	C	G	0.4055	0.0099	0.0018	1.9e-08	692601	5314263	5410943	17	5410943	17	5410943	*	V	1.0098	5.5
chr1:48821562:G:T	0.1577	T	G	0.6349	-0.0149	0.0106	36659	63137	0	0.7716	1	48821562	1	48821562	*	rs12037154	K	49287234	rs12037154	T	G	0.6507	-0.0121	0.0018	2.6e-11	688362	49287234	48821562	1	48821562	1	48821562	*	K	-1.40566	-6.72222
chr18:2765107:C:T	0.685	T	C	0.7463	0.0049	0.012	36659	63137	0	0.4541	18	2765107	18	2765107	*	rs159825	Y	2765105	rs159825	T	C	0.7653	0.0101	0.002	7e-07	691483	2765105	2765107	18	2765107	18	2765107	*	Y	0.408333	5.05
chr2:34355544:G:A	0.8964	A	G	0.6519	-0.0014	0.0106	36659	63137	18.3	0.2697	2	34355544	2	34355544	*	rs892456	R	34580611	rs892456	A	G	0.6623	-0.0077	0.0019	3.2e-05	677713	34580611	34355544	2	34355544	2	34355544	*	R	-0.132075	-4.05263
chr6:52009947:T:G	0.5518	T	G	0.8948	0.0101	0.017	36659	63137	42.4	0.06674	6	52009947	6	52009947	*	rs765332	K	51874745	rs765332	T	G	0.8893	-0.0118	0.0028	2.8e-05	753766	51874745	52009947	6	52009947	6	52009947	*	K	0.594118	-4.21429
chr11:101981221:A:G	0.4378	A	G	0.5251	-0.0078	0.0101	36659	63137	0	0.8072	11	101981221	11	101981221	*	rs1372413	R	101851952	rs1372413	A	G	0.5159	0.0063	0.0017	0.00027	692155	101851952	101981221	11	101981221	11	101981221	*	R	-0.772277	3.70588
chr2:164774684:C:T	0.3898	T	C	0.2038	-0.0108	0.0125	36659	63137	38.8	0.09043	2	164774684	2	164774684	*	rs355868	Y	165631194	rs355868	T	C	0.1974	0.0092	0.0022	2.8e-05	689078	165631194	164774684	2	164774684	2	164774684	*	Y	-0.864	4.18182
chr20:49389638:C:T	0.04761	T	C	0.3808	-0.0207	0.0105	36659	63137	21.6	0.238	20	49389638	20	49389638	*	rs4810952	Y	48006175	rs4810952	T	C	0.3926	-0.0074	0.0018	4.5e-05	678375	48006175	49389638	20	49389638	20	49389638	*	Y	-1.97143	-4.11111
chr6:24819219:A:G	0.4679	A	G	0.4734	0.0074	0.0101	36659	63137	6.2	0.3843	6	24819219	6	24819219	*	rs9358803	R	24819447	rs9358803	A	G	0.4576	0.0066	0.0017	0.00013	687990	24819447	24819219	6	24819219	6	24819219	*	R	0.732673	3.88235
chr9:30770701:T:G	0.3331	T	G	0.8154	0.0126	0.013	36659	63137	0	0.7403	9	30770701	9	30770701	*	rs2791599	K	30770699	rs2791599	T	G	0.8081	-0.0097	0.0022	1e-05	691900	30770699	30770701	9	30770701	9	30770701	*	K	0.969231	-4.40909
chr2:149487781:C:T	0.03467	T	C	0.2069	0.0263	0.0125	36659	63137	0.1	0.44	2	149487781	2	149487781	*	rs16827092	Y	150344295	rs16827092	T	C	0.1971	-0.0079	0.0021	0.00023	690959	150344295	149487781	2	149487781	2	149487781	*	Y	2.104	-3.7619
chr9:28941461:C:G	0.1276	C	G	0.8435	0.0211	0.0138	36659	63137	0	0.5851	9	28941461	9	28941461	*	rs13299788	S	28941459	rs13299788	C	G	0.8428	0.0145	0.0024	1.2e-09	692279	28941459	28941461	9	28941461	9	28941461	*	S	1.52899	6.04167
chr3:78812745:G:A	0.2859	A	G	0.2771	0.012	0.0113	36659	63137	58	0.008043	3	78812745	3	78812745	*	rs1825760	R	78861895	rs1825760	A	G	0.2873	-0.0105	0.0019	2.5e-08	688085	78861895	78812745	3	78812745	3	78812745	*	R	1.06195	-5.52632
chr2:16499521:G:A	0.5678	A	G	0.7055	-0.0066	0.0115	36659	63137	0	0.8195	2	16499521	2	16499521	*	rs1430055	R	16680789	rs1430055	A	G	0.7035	0.0069	0.0019	0.00027	688014	16680789	16499521	2	16499521	2	16499521	*	R	-0.573913	3.63158
chr1:97797097:A:T	0.09304	A	T	0.2224	-0.0207	0.0123	36659	63137	6.8	0.3788	1	97797097	1	97797097	*	rs1889229	W	98262653	rs1889229	A	T	0.2157	0.0075	0.0021	0.00032	689919	98262653	97797097	1	97797097	1	97797097	*	W	-1.68293	3.57143
chr1:89506661:A:G	0.4974	A	G	0.7658	-0.0081	0.0119	36659	63137	0	0.5128	1	89506661	1	89506661	*	rs2125731	R	89972220	rs2125731	A	G	0.7719	0.0095	0.002	3.4e-06	691721	89972220	89506661	1	89506661	1	89506661	*	R	-0.680672	4.75
chr13:28476706:C:T	0.8481	T	C	0.4367	-0.0019	0.0102	36659	63137	4.8	0.3976	13	28476706	13	28476706	*	rs655024	Y	29050843	rs655024	T	C	0.4314	-0.0069	0.0017	6.9e-05	683589	29050843	28476706	13	28476706	13	28476706	*	Y	-0.186275	-4.05882
chr21:39712957:G:A	0.7209	A	G	0.063	-0.0075	0.021	36659	63137	46.8	0.04289	21	39712957	21	39712957	*	rs12233349	R	41084884	rs12233349	A	G	0.05402	-0.0136	0.0038	0.00034	672175	41084884	39712957	21	39712957	21	39712957	*	R	-0.357143	-3.57895
chr13:56452726:C:A	0.6563	A	C	0.2012	0.0056	0.0125	36659	63137	0	0.7607	13	56452726	13	56452726	*	rs9527514	M	57026860	rs9527514	A	C	0.2181	0.0079	0.0021	0.00019	691885	57026860	56452726	13	56452726	13	56452726	*	M	0.448	3.7619
chr3:35288681:T:A	0.8867	A	T	0.1975	-0.0018	0.0127	36659	63137	51.5	0.02405	3	35288681	3	35288681	*	rs11713318	W	35330173	rs11713318	A	T	0.2031	0.0121	0.0022	2.7e-08	688172	35330173	35288681	3	35288681	3	35288681	*	W	-0.141732	5.5
chr6:8584376:C:T	0.8319	T	C	0.2956	0.0023	0.011	36659	63137	6.4	0.3829	6	8584376	6	8584376	*	rs850153	Y	8584609	rs850153	T	C	0.2899	-0.0071	0.0019	0.00016	692393	8584609	8584376	6	8584376	6	8584376	*	Y	0.209091	-3.73684
chr5:154215732:G:A	0.5801	A	G	0.452	-0.0056	0.0101	36659	63137	32.1	0.1424	5	154215732	5	154215732	*	rs17537995	R	153595292	rs17537995	A	G	0.4526	0.0102	0.0018	7.9e-09	674115	153595292	154215732	5	154215732	5	154215732	*	R	-0.554455	5.66667
chr1:97853179:C:T	0.8497	T	C	0.7713	-0.0023	0.0122	36659	63137	0	0.7727	1	97853179	1	97853179	*	rs10747489	Y	98318735	rs10747489	T	C	0.771	-0.0135	0.0021	6.4e-11	679476	98318735	97853179	1	97853179	1	97853179	*	Y	-0.188525	-6.42857
chr9:93779086:A:C	0.9175	A	C	0.8241	0.0014	0.0133	36659	63137	0	0.8363	9	93779086	9	93779086	*	rs2487009	M	96541368	rs2487009	A	C	0.8238	-0.0098	0.0023	1.5e-05	692420	96541368	93779086	9	93779086	9	93779086	*	M	0.105263	-4.26087
chr1:66170112:T:A	0.961	A	T	0.3658	0.0005	0.0105	36659	63137	0	0.7779	1	66170112	1	66170112	*	rs556303	W	66635795	rs556303	A	T	0.3687	-0.0062	0.0018	0.00048	691480	66635795	66170112	1	66170112	1	66170112	*	W	0.047619	-3.44444
chr15:55093184:T:C	0.4813	T	C	0.9715	-0.0216	0.0307	36659	63137	12.7	0.3229	15	55093184	15	55093184	*	rs574107	Y	55385382	rs574107	T	C	0.97515	0.0225	0.0053	2e-05	667835	55385382	55093184	15	55093184	15	55093184	*	Y	-0.703583	4.24528
chr1:114835411:G:A	0.628	A	G	0.2139	0.0059	0.0122	36659	63137	0	0.4957	1	114835411	1	114835411	*	rs3911879	R	115378032	rs3911879	A	G	0.2167	0.01	0.0021	2e-06	691854	115378032	114835411	1	114835411	1	114835411	*	R	0.483607	4.7619
chr11:87803287:A:G	0.8672	A	G	0.186	0.0022	0.0133	36659	63137	3.7	0.4077	11	87803287	11	87803287	*	rs1892897	R	87514179	rs1892897	A	G	0.1759	0.011	0.0023	1.2e-06	691795	87514179	87803287	11	87803287	11	87803287	*	R	0.165414	4.78261
chr9:76699315:T:C	0.1567	T	C	0.22	0.0173	0.0122	36659	63137	21.6	0.2379	9	76699315	9	76699315	*	rs594498	Y	79314231	rs594498	T	C	0.2364	-0.0074	0.002	0.00026	689638	79314231	76699315	9	76699315	9	76699315	*	Y	1.41803	-3.7
chr7:114564358:C:T	0.08304	T	C	0.0973	-0.0295	0.017	36659	63137	0	0.8427	7	114564358	7	114564358	*	rs11771012	Y	114204413	rs11771012	T	C	0.1015	-0.0104	0.0029	0.00033	692423	114204413	114564358	7	114564358	7	114564358	*	Y	-1.73529	-3.58621
chr2:142693969:C:T	0.7152	T	C	0.4178	0.0038	0.0105	36659	63137	29.1	0.1685	2	142693969	2	142693969	*	rs2169217	Y	143451538	rs2169217	T	C	0.4401	-0.0074	0.0017	1.8e-05	687096	143451538	142693969	2	142693969	2	142693969	*	Y	0.361905	-4.35294
chr5:64207422:T:C	0.03865	T	C	0.6098	0.0213	0.0103	36659	63137	0	0.9294	5	64207422	5	64207422	*	rs1994931	Y	63503249	rs1994931	T	C	0.6075	0.0083	0.0018	2e-06	692370	63503249	64207422	5	64207422	5	64207422	*	Y	2.06796	4.61111
chr8:4780492:C:T	0.7251	T	C	0.0725	-0.0068	0.0195	36659	63137	30.1	0.1597	8	4780492	8	4780492	*	rs4875382	Y	4638014	rs4875382	T	C	0.06911	0.0123	0.0035	0.00038	689824	4638014	4780492	8	4780492	8	4780492	*	Y	-0.348718	3.51429
chr5:104606092:C:A	0.8277	A	C	0.5182	-0.0022	0.0101	36659	63137	7.9	0.3686	5	104606092	5	104606092	*	rs2018142	M	103941793	rs2018142	A	C	0.5156	-0.0091	0.0017	1.3e-07	691906	103941793	104606092	5	104606092	5	104606092	*	M	-0.217822	-5.35294
chr6:23768479:A:G	0.9921	A	G	0.3441	0.0001	0.0107	36659	63137	0	0.6833	6	23768479	6	23768479	*	rs9358684	R	23768707	rs9358684	A	G	0.3397	0.0096	0.0018	1.6e-07	685684	23768707	23768479	6	23768479	6	23768479	*	R	0.00934579	5.33333
chr6:162894346:A:G	0.8113	A	G	0.7934	0.003	0.0125	36659	63137	15	0.3015	6	162894346	6	162894346	*	rs7770378	R	163315378	rs7770378	A	G	0.8011	0.0076	0.0022	0.00044	686748	163315378	162894346	6	162894346	6	162894346	*	R	0.24	3.45455
chr3:158138357:C:A	0.8113	A	C	0.5856	0.0025	0.0103	36659	63137	0	0.7771	3	158138357	3	158138357	*	rs1589526	M	157856146	rs1589526	A	C	0.5671	-0.0117	0.0017	1.3e-11	690086	157856146	158138357	3	158138357	3	158138357	*	M	0.242718	-6.88235
chr12:90313548:A:C	0.2345	A	C	0.2277	-0.0145	0.0122	36659	63137	1.2	0.4295	12	90313548	12	90313548	*	rs7301703	M	90707325	rs7301703	A	C	0.2053	0.0133	0.0021	3.6e-10	691789	90707325	90313548	12	90313548	12	90313548	*	M	-1.18852	6.33333
chr2:40296023:T:C	0.009543	T	C	0.735	-0.0301	0.0116	36659	63137	7.3	0.3746	2	40296023	2	40296023	*	rs4952603	Y	40523163	rs4952603	T	C	0.7388	-0.0089	0.002	7.1e-06	688682	40523163	40296023	2	40296023	2	40296023	*	Y	-2.59483	-4.45
chr15:73848897:T:C	0.6731	T	C	0.3574	-0.0045	0.0105	36659	63137	0	0.8939	15	73848897	15	73848897	*	rs4886693	Y	74141238	rs4886693	T	C	0.359	0.0074	0.0018	3.4e-05	689289	74141238	73848897	15	73848897	15	73848897	*	Y	-0.428571	4.11111
chr4:114240824:A:G	0.3357	A	G	0.572	0.0098	0.0102	36659	63137	8.9	0.3597	4	114240824	4	114240824	*	rs1603622	R	115161980	rs1603622	A	G	0.5668	0.0095	0.0017	4.2e-08	685125	115161980	114240824	4	114240824	4	114240824	*	R	0.960784	5.58824
chr4:54626500:C:T	0.05517	T	C	0.3793	0.02	0.0104	36659	63137	0	0.797	4	54626500	4	54626500	*	rs7656845	Y	55492667	rs7656845	T	C	0.3897	-0.0115	0.0018	4.9e-11	692117	55492667	54626500	4	54626500	4	54626500	*	Y	1.92308	-6.38889
chr8:105335258:T:C	0.9517	T	C	0.4547	0.0006	0.0102	36659	63137	0	0.561	8	105335258	8	105335258	*	rs2957441	Y	106347486	rs2957441	T	C	0.4638	-0.009	0.0017	2.1e-07	689407	106347486	105335258	8	105335258	8	105335258	*	Y	0.0588235	-5.29412
chr9:23293606:T:C	0.7469	T	C	0.3882	-0.0034	0.0105	36659	63137	30.8	0.1534	9	23293606	9	23293606	*	rs4977847	Y	23293604	rs4977847	T	C	0.3801	-0.0097	0.0018	9.8e-08	666329	23293604	23293606	9	23293606	9	23293606	*	Y	-0.32381	-5.38889
chr13:66199206:G:A	0.1262	A	G	0.6401	0.0162	0.0106	36659	63137	0	0.7	13	66199206	13	66199206	*	rs12874558	R	66773338	rs12874558	A	G	0.6535	0.0068	0.0018	0.00019	683029	66773338	66199206	13	66199206	13	66199206	*	R	1.5283	3.77778
chr11:92127364:G:A	0.2729	A	G	0.2685	0.0125	0.0114	36659	63137	0	0.6742	11	92127364	11	92127364	*	rs1496679	R	91860530	rs1496679	A	G	0.2768	0.0068	0.0019	0.00046	691721	91860530	92127364	11	92127364	11	92127364	*	R	1.09649	3.57895
chr20:6514174:G:C	0.4459	C	G	0.4069	0.0078	0.0102	36659	63137	0	0.9107	20	6514174	20	6514174	*	rs6107825	S	6494821	rs6107825	C	G	0.4105	0.0098	0.0018	2.5e-08	689182	6494821	6514174	20	6514174	20	6514174	*	S	0.764706	5.44444
chr14:82221487:A:C	0.2132	A	C	0.8403	0.0173	0.0139	36659	63137	0	0.5201	14	82221487	14	82221487	*	rs799126	M	82687831	rs799126	A	C	0.8158	0.0108	0.0023	2.6e-06	680784	82687831	82221487	14	82221487	14	82221487	*	M	1.2446	4.69565
chr16:28958159:A:G	0.5098	A	G	0.6178	0.0069	0.0105	36390	62462	37.2	0.1108	16	28958159	16	28958159	*	rs9937676	R	28969480	rs9937676	A	G	0.6386	0.0168	0.0018	1e-20	689918	28969480	28958159	16	28958159	16	28958159	*	R	0.657143	9.33333
chr5:149241889:G:T	0.1587	T	G	0.4761	-0.0143	0.0102	36659	63137	0	0.7365	5	149241889	5	149241889	*	rs3887874	K	148621452	rs3887874	T	G	0.5049	-0.0061	0.0017	0.00038	685021	148621452	149241889	5	149241889	5	149241889	*	K	-1.40196	-3.58824
chr20:55881186:G:C	0.006049	C	G	0.5419	0.0279	0.0101	36659	63137	0	0.7846	20	55881186	20	55881186	*	rs6069449	S	54456242	rs6069449	C	G	0.5531	0.0109	0.0017	3.5e-10	691712	54456242	55881186	20	55881186	20	55881186	*	S	2.76238	6.41176
chr11:91960811:T:A	0.2581	A	T	0.6641	0.0123	0.0109	36659	63137	0	0.5776	11	91960811	11	91960811	*	rs1602551	W	91693977	rs1602551	A	T	0.6783	-0.0073	0.0019	9.4e-05	686732	91693977	91960811	11	91960811	11	91960811	*	W	1.12844	-3.84211
chr18:48419904:C:T	0.4172	T	C	0.2015	0.0103	0.0127	36659	63137	0	0.7798	18	48419904	18	48419904	*	rs4147513	Y	45946275	rs4147513	T	C	0.2073	-0.0089	0.0021	2.8e-05	757612	45946275	48419904	18	48419904	18	48419904	*	Y	0.811024	-4.2381
chr2:41523915:A:G	0.3515	A	G	0.6348	-0.0097	0.0104	36659	63137	4.8	0.397	2	41523915	2	41523915	*	rs10205537	R	41751055	rs10205537	A	G	0.6322	-0.0106	0.0018	1.7e-09	690738	41751055	41523915	2	41523915	2	41523915	*	R	-0.932692	-5.88889
chr21:45173333:T:C	0.7615	T	C	0.6326	0.0032	0.0105	36659	63137	6.4	0.383	21	45173333	21	45173333	*	rs2838797	Y	46593248	rs2838797	T	C	0.6381	0.0145	0.0018	6.2e-16	687869	46593248	45173333	21	45173333	21	45173333	*	Y	0.304762	8.05556
chr10:34587902:C:T	0.1996	T	C	0.3733	-0.0134	0.0104	36659	63137	22.3	0.2308	10	34587902	10	34587902	*	rs1359281	Y	34876830	rs1359281	T	C	0.3777	0.0097	0.0018	1.3e-07	637425	34876830	34587902	10	34587902	10	34587902	*	Y	-1.28846	5.38889
chr1:83971969:A:T	0.3157	A	T	0.4423	0.0102	0.0102	36659	63137	0	0.8885	1	83971969	1	83971969	*	rs2389617	W	84437652	rs2389617	A	T	0.4324	-0.0067	0.0017	0.00012	691122	84437652	83971969	1	83971969	1	83971969	*	W	1	-3.94118
chr9:137657357:C:T	0.3139	T	C	0.1329	0.0157	0.0156	36390	62462	0	0.8198	9	137657357	9	137657357	*	rs10867041	Y	140551809	rs10867041	T	C	0.1446	-0.0096	0.0026	0.00024	561206	140551809	137657357	9	137657357	9	137657357	*	Y	1.00641	-3.69231
chr7:72262148:C:T	0.5576	T	C	0.2905	-0.0066	0.0112	36659	63137	0	0.99	7	72262148	7	72262148	*	rs13226587	Y	71727133	rs13226587	T	C	0.3073	0.0067	0.0019	0.00033	692146	71727133	72262148	7	72262148	7	72262148	*	Y	-0.589286	3.52632
chr8:14254327:C:G	0.7137	C	G	0.3794	-0.0038	0.0104	36659	63137	0	0.4803	8	14254327	8	14254327	*	rs10113000	S	14111836	rs10113000	C	G	0.3863	0.0147	0.0018	7.7e-17	690079	14111836	14254327	8	14254327	8	14254327	*	S	-0.365385	8.16667
chr8:14644999:C:G	0.8409	C	G	0.8083	-0.0026	0.0127	36659	63137	0	0.6373	8	14644999	8	14644999	*	rs17317521	S	14502508	rs17317521	C	G	0.8018	-0.0086	0.0022	8.8e-05	677535	14502508	14644999	8	14644999	8	14644999	*	S	-0.204724	-3.90909
chr5:107184123:T:C	0.6333	T	C	0.5404	-0.0048	0.0101	36659	63137	0	0.7121	5	107184123	5	107184123	*	rs4957694	Y	106519824	rs4957694	T	C	0.5329	0.0098	0.0017	1e-08	690768	106519824	107184123	5	107184123	5	107184123	*	Y	-0.475248	5.76471
chr14:62657077:G:A	0.7909	A	G	0.8356	-0.0037	0.0139	36659	63137	33.4	0.1314	14	62657077	14	62657077	*	rs10873160	R	63123795	rs10873160	A	G	0.8365	-0.0097	0.0023	3.2e-05	692595	63123795	62657077	14	62657077	14	62657077	*	R	-0.266187	-4.21739
chr6:163387988:C:T	0.9587	T	C	0.0681	0.001	0.0201	36659	63137	50.2	0.02856	6	163387988	6	163387988	*	rs1737330	Y	163809020	rs1737330	T	C	0.07437	0.0161	0.0033	9.6e-07	679384	163809020	163387988	6	163387988	6	163387988	*	Y	0.0497512	4.87879
chr17:31935150:G:A	0.2403	A	G	0.1513	-0.0165	0.0141	36659	63137	0	0.491	17	31935150	17	31935150	*	rs7210970	R	30262169	rs7210970	A	G	0.1496	-0.0108	0.0025	1.3e-05	691371	30262169	31935150	17	31935150	17	31935150	*	R	-1.17021	-4.32
chr16:71315048:T:C	0.697	T	C	0.6051	0.004	0.0103	36659	63137	0	0.9988	16	71315048	16	71315048	*	rs12926365	Y	71348951	rs12926365	T	C	0.6054	-0.0097	0.0018	3.4e-08	691986	71348951	71315048	16	71315048	16	71315048	*	Y	0.38835	-5.38889
chr12:123909150:G:T	0.8153	T	G	0.3541	-0.0025	0.0106	36659	63137	10.5	0.3437	12	123909150	12	123909150	*	rs6488910	K	124393697	rs6488910	T	G	0.3456	0.0064	0.0017	0.00026	789523	124393697	123909150	12	123909150	12	123909150	*	K	-0.235849	3.76471
chr17:30037750:T:C	0.0005542	T	C	0.5045	0.0347	0.01	36659	63137	0	0.9006	17	30037750	17	30037750	*	rs4547389	Y	28364768	rs4547389	T	C	0.4908	-0.0103	0.0017	2.4e-09	692222	28364768	30037750	17	30037750	17	30037750	*	Y	3.47	-6.05882
chr3:85633064:G:C	0.05696	C	G	0.3563	-0.02	0.0105	36659	63137	42.1	0.06858	3	85633064	3	85633064	*	rs12493621	S	85682214	rs12493621	C	G	0.3554	-0.0169	0.0018	7e-21	680128	85682214	85633064	3	85633064	3	85633064	*	S	-1.90476	-9.38889
chr5:113146336:C:T	0.8027	T	C	0.6474	-0.0026	0.0106	36659	63137	0	0.7052	5	113146336	5	113146336	*	rs2416303	Y	112482033	rs2416303	T	C	0.638	-0.0068	0.0018	0.00016	688954	112482033	113146336	5	113146336	5	113146336	*	Y	-0.245283	-3.77778
chr5:87221986:C:G	0.8573	C	G	0.7377	0.0021	0.0115	36659	63137	0	0.6864	5	87221986	5	87221986	*	rs12654069	S	86517803	rs12654069	C	G	0.7378	-0.0085	0.002	2.1e-05	690312	86517803	87221986	5	87221986	5	87221986	*	S	0.182609	-4.25
chr4:77840046:A:T	0.2637	A	T	0.9051	0.0193	0.0173	36659	63137	38.5	0.09228	4	77840046	4	77840046	*	rs1521419	W	78761200	rs1521419	A	T	0.9026	-0.011	0.0029	0.00013	692020	78761200	77840046	4	77840046	4	77840046	*	W	1.11561	-3.7931
chr8:140173601:C:T	0.4454	T	C	0.8145	0.0102	0.0134	36659	63137	33.1	0.1343	8	140173601	8	140173601	*	rs11166960	Y	141183700	rs11166960	T	C	0.8389	-0.0084	0.0023	0.00034	692578	141183700	140173601	8	140173601	8	140173601	*	Y	0.761194	-3.65217
chr8:34375766:G:T	0.09362	T	G	0.6693	-0.018	0.0107	36659	63137	0	0.5138	8	34375766	8	34375766	*	rs1445199	K	34233284	rs1445199	T	G	0.6639	0.0102	0.0019	4.5e-08	670689	34233284	34375766	8	34375766	8	34375766	*	K	-1.68224	5.36842
chr13:85753388:G:A	0.8369	A	G	0.2572	0.0024	0.0117	36659	63137	3.3	0.4107	13	85753388	13	85753388	*	rs675350	V	86327523	rs675350	A	G	0.2513	-0.0104	0.002	1.9e-07	689228	86327523	85753388	13	85753388	13	85753388	*	V	0.205128	-5.2
chr4:25132423:A:G	0.0928	A	G	0.3829	-0.0177	0.0105	36659	63137	30.8	0.1534	4	25132423	4	25132423	*	rs3796791	R	25134045	rs3796791	A	G	0.3791	0.0097	0.0018	6.7e-08	691821	25134045	25132423	4	25132423	4	25132423	*	R	-1.68571	5.38889
chr1:22911530:A:G	0.06516	A	G	0.3333	0.0205	0.0111	36659	63137	0.1	0.4393	1	22911530	1	22911530	*	rs309495	R	23238023	rs309495	A	G	0.3234	0.0103	0.0019	9.5e-08	624858	23238023	22911530	1	22911530	1	22911530	*	R	1.84685	5.42105
chr9:4765766:A:G	0.9272	A	G	0.1796	-0.0012	0.0135	36659	63137	0	0.8471	9	4765766	9	4765766	*	rs7047110	R	4765766	rs7047110	A	G	0.1678	0.0089	0.0024	0.00016	690757	4765766	4765766	9	4765766	9	4765766	*	R	-0.0888889	3.70833
chr11:122637455:C:T	1.162e-05	T	C	0.3766	0.0458	0.0104	36659	63137	0	0.5944	11	122637455	11	122637455	*	rs7123220	Y	122508163	rs7123220	T	C	0.3887	0.0111	0.0018	3.7e-10	687777	122508163	122637455	11	122637455	11	122637455	*	Y	4.40385	6.16667
chr2:218567846:G:A	0.1391	A	G	0.5954	0.0153	0.0104	36659	63137	0	0.5923	2	218567846	2	218567846	*	rs496674	R	219432569	rs496674	A	G	0.6041	-0.0111	0.0017	2e-10	692457	219432569	218567846	2	218567846	2	218567846	*	R	1.47115	-6.52941
chr11:22369873:C:T	0.07616	T	C	0.6078	0.0184	0.0104	36659	63137	0	0.52	11	22369873	11	22369873	*	rs2593685	Y	22391419	rs2593685	T	C	0.6259	0.006	0.0017	0.0004	785728	22391419	22369873	11	22369873	11	22369873	*	Y	1.76923	3.52941
chr1:43959207:T:G	0.7803	T	G	0.2219	0.0034	0.0123	36659	63137	0	0.4542	1	43959207	1	43959207	*	rs4660758	K	44424879	rs4660758	T	G	0.2032	0.0075	0.0021	0.00045	689847	44424879	43959207	1	43959207	1	43959207	*	K	0.276423	3.57143
chr16:64674669:T:C	0.007681	T	C	0.5358	-0.0272	0.0102	36659	63137	0	0.9833	16	64674669	16	64674669	*	rs974187	Y	64708572	rs974187	T	C	0.5367	-0.0087	0.0017	4.8e-07	691086	64708572	64674669	16	64674669	16	64674669	*	Y	-2.66667	-5.11765
chr5:75004788:G:T	0.8499	T	G	0.2757	0.0021	0.0113	36659	63137	0	0.4642	5	75004788	5	75004788	*	rs6894634	K	74300613	rs6894634	T	G	0.2693	-0.0151	0.0018	2.4e-16	793169	74300613	75004788	5	75004788	5	75004788	*	K	0.185841	-8.38889
chr1:65287557:A:G	0.5416	A	G	0.2209	-0.0075	0.0124	36659	63137	0	0.6191	1	65287557	1	65287557	*	rs693014	R	65753240	rs693014	A	G	0.2121	-0.0083	0.0021	9.3e-05	686714	65753240	65287557	1	65287557	1	65287557	*	R	-0.604839	-3.95238
chr9:84411267:A:G	0.6517	A	G	0.942	0.0098	0.0217	36659	63137	16.8	0.2839	9	84411267	9	84411267	*	rs7025645	D	87026182	rs7025645	A	G	0.9389	-0.0132	0.0036	0.00022	689884	87026182	84411267	9	84411267	9	84411267	*	D	0.451613	-3.66667
chr20:24912599:T:C	0.2259	T	C	0.6121	-0.0128	0.0105	36659	63137	0	0.8081	20	24912599	20	24912599	*	rs914311	Y	24893235	rs914311	T	C	0.5938	0.0108	0.0018	7.5e-10	690801	24893235	24912599	20	24912599	20	24912599	*	Y	-1.21905	6
chr5:263921:A:G	0.6988	A	G	0.8632	-0.0057	0.0148	36659	63137	44.9	0.05249	5	263921	5	263921	*	rs6869925	R	264036	rs6869925	A	G	0.8672	-0.0096	0.0025	0.00017	692551	264036	263921	5	263921	5	263921	*	R	-0.385135	-3.84
chr10:22863797:C:T	0.5512	T	C	0.3729	-0.0062	0.0104	36659	63137	1.4	0.4277	10	22863797	10	22863797	*	rs10764350	Y	23152726	rs10764350	T	C	0.3852	-0.0068	0.0018	0.00014	686828	23152726	22863797	10	22863797	10	22863797	*	Y	-0.596154	-3.77778
chr5:108066219:A:T	0.8216	A	T	0.2858	-0.0025	0.0112	36659	63137	10.5	0.3438	5	108066219	5	108066219	*	rs286752	W	107401920	rs286752	A	T	0.2802	0.0082	0.0019	1.6e-05	691883	107401920	108066219	5	108066219	5	108066219	*	W	-0.223214	4.31579
chr9:80696848:C:T	0.03905	T	C	0.8088	-0.0266	0.0129	36659	63137	15.5	0.2958	9	80696848	9	80696848	*	rs1929910	Y	83311763	rs1929910	T	C	0.8077	-0.0092	0.0022	2.5e-05	692583	83311763	80696848	9	80696848	9	80696848	*	Y	-2.06202	-4.18182
chr10:30197855:C:T	0.04722	T	C	0.2758	0.0225	0.0113	36659	63137	35.8	0.1122	10	30197855	10	30197855	*	rs11007929	Y	30486784	rs11007929	T	C	0.2724	0.0081	0.002	4.8e-05	665190	30486784	30197855	10	30197855	10	30197855	*	Y	1.99115	4.05
chr7:105003023:C:T	0.1563	T	C	0.4967	0.0143	0.0101	36659	63137	0	0.753	7	105003023	7	105003023	*	rs11978288	Y	104643470	rs11978288	T	C	0.4749	0.0061	0.0017	0.00042	690426	104643470	105003023	7	105003023	7	105003023	*	Y	1.41584	3.58824
chr5:93048991:A:G	0.8985	A	G	0.2742	0.0015	0.0114	36659	63137	25.6	0.2	5	93048991	5	93048991	*	rs2644787	R	92384697	rs2644787	A	G	0.2776	-0.0098	0.0021	2.9e-06	527991	92384697	93048991	5	93048991	5	93048991	*	R	0.131579	-4.66667
chr4:110614050:G:T	0.8706	T	G	0.2402	0.002	0.0122	36659	63137	33	0.1346	4	110614050	4	110614050	*	rs4834295	K	111535206	rs4834295	T	G	0.2494	0.0086	0.0021	2.9e-05	676924	111535206	110614050	4	110614050	4	110614050	*	K	0.163934	4.09524
chr13:27340185:A:G	0.06628	A	G	0.3766	0.0193	0.0105	36659	63137	35.4	0.1156	13	27340185	13	27340185	*	rs9319360	R	27914322	rs9319360	A	G	0.3746	-0.0099	0.0018	2.8e-08	692069	27914322	27340185	13	27340185	13	27340185	*	R	1.8381	-5.5
chr10:124794280:C:T	0.9448	T	C	0.555	-0.0007	0.0102	36659	63137	0	0.7167	10	124794280	10	124794280	*	rs11245366	Y	126482849	rs11245366	T	C	0.5693	0.0068	0.0017	9.5e-05	692491	126482849	124794280	10	124794280	10	124794280	*	Y	-0.0686275	4
chr1:156013857:G:A	0.2894	A	G	0.6226	0.0111	0.0104	36659	63137	0	0.8113	1	156013857	1	156013857	*	rs17381047	R	155983648	rs17381047	A	G	0.6275	0.0107	0.0018	1.5e-09	688073	155983648	156013857	1	156013857	1	156013857	*	R	1.06731	5.94444
chr10:20747471:G:A	0.9657	A	G	0.0784	0.0008	0.0188	36659	63137	26.5	0.1916	10	20747471	10	20747471	*	rs10828123	R	21036400	rs10828123	A	G	0.07577	-0.0136	0.0032	1.9e-05	691969	21036400	20747471	10	20747471	10	20747471	*	R	0.0425532	-4.25
chr7:44969742:A:G	0.03435	A	G	0.1721	-0.0284	0.0134	36390	62462	0	0.7292	7	44969742	7	44969742	*	rs3735485	R	45009341	rs3735485	A	G	0.1595	-0.0094	0.0025	0.00014	637634	45009341	44969742	7	44969742	7	44969742	*	R	-2.1194	-3.76
chr4:102452129:G:A	0.8002	A	G	0.0919	0.0046	0.0181	36659	63137	24.4	0.2108	4	102452129	4	102452129	*	rs13116385	R	103373286	rs13116385	A	G	0.08057	0.0311	0.003	1.6e-25	776054	103373286	102452129	4	102452129	4	102452129	*	R	0.254144	10.3667
chr13:71501086:C:T	0.2641	T	C	0.9776	0.0544	0.0488	35862	55951	0	0.6846	13	71501086	13	71501086	*	rs1331027	Y	72075218	rs1331027	T	C	0.98685	-0.0377	0.0085	9.6e-06	653359	72075218	71501086	13	71501086	13	71501086	*	Y	1.11475	-4.43529
chr4:164478864:T:G	0.7895	T	G	0.8046	0.0034	0.0128	36659	63137	0	0.6634	4	164478864	4	164478864	*	rs1394807	K	165400016	rs1394807	T	G	0.8075	-0.0084	0.0022	0.00012	690200	165400016	164478864	4	164478864	4	164478864	*	K	0.265625	-3.81818
chr6:119936382:A:G	0.3836	A	G	0.3833	0.009	0.0104	36659	63137	43	0.06301	6	119936382	6	119936382	*	rs7341371	R	120257528	rs7341371	A	G	0.3689	-0.0072	0.0018	6.3e-05	689810	120257528	119936382	6	119936382	6	119936382	*	R	0.865385	-4
chr11:111076795:A:T	0.753	A	T	0.7096	0.0036	0.0114	36659	63137	10.1	0.3477	11	111076795	11	111076795	*	rs321350	W	110947519	rs321350	A	T	0.69	-0.0092	0.0019	1.2e-06	687896	110947519	111076795	11	111076795	11	111076795	*	W	0.315789	-4.84211
chr2:241352328:A:G	0.288	A	G	0.8148	0.0138	0.013	36659	63137	0	0.4534	2	241352328	2	241352328	*	rs7568	R	242291743	rs7568	A	G	0.82	0.0087	0.0022	6.6e-05	692529	242291743	241352328	2	241352328	2	241352328	*	R	1.06154	3.95455
chr7:3107349:T:G	0.2468	T	G	0.8798	-0.0181	0.0156	36659	63137	31.3	0.149	7	3107349	7	3107349	*	rs6967398	K	3146983	rs6967398	T	G	0.8725	-0.014	0.0026	5.5e-08	678905	3146983	3107349	7	3107349	7	3107349	*	K	-1.16026	-5.38462
chr2:216373080:A:T	0.9976	A	T	0.5324	0	0.0106	36659	63137	18.5	0.2675	2	216373080	2	216373080	*	rs907171	W	217237803	rs907171	A	T	0.5313	0.0072	0.0018	4.4e-05	684220	217237803	216373080	2	216373080	2	216373080	*	W	0	4
chr1:224078812:C:T	0.7123	T	C	0.4922	-0.0038	0.0102	36659	63137	47.7	0.03854	1	224078812	1	224078812	*	rs1935891	Y	224266514	rs1935891	T	C	0.5167	0.0062	0.0017	0.00031	680901	224266514	224078812	1	224078812	1	224078812	*	Y	-0.372549	3.64706
chr6:80520381:G:A	0.664	A	G	0.1381	-0.0064	0.0148	36659	63137	0	0.4522	6	80520381	6	80520381	*	rs17754916	R	81230098	rs17754916	A	G	0.1562	-0.0108	0.0024	5.8e-06	680717	81230098	80520381	6	80520381	6	80520381	*	R	-0.432432	-4.5
chr6:69609861:C:T	0.5109	T	C	0.1973	-0.0083	0.0126	36659	63137	19.5	0.2582	6	69609861	6	69609861	*	rs6926348	Y	70319753	rs6926348	T	C	0.1961	-0.0122	0.0021	8.8e-09	691631	70319753	69609861	6	69609861	6	69609861	*	Y	-0.65873	-5.80952
chr5:59883657:T:C	0.1386	T	C	0.7882	0.0186	0.0126	36659	63137	18.3	0.269	5	59883657	5	59883657	*	rs194368	Y	59179484	rs194368	T	C	0.8	0.0093	0.0022	2.6e-05	674462	59179484	59883657	5	59883657	5	59883657	*	Y	1.47619	4.22727
chr1:74527634:A:G	0.1721	A	G	0.4406	0.014	0.0103	36659	63137	18	0.2723	1	74527634	1	74527634	*	rs7526762	R	74993318	rs7526762	A	G	0.4355	0.0182	0.0016	4.2e-29	794199	74993318	74527634	1	74527634	1	74527634	*	R	1.35922	11.375
chr19:396948:G:C	0.9553	C	G	0.494	0.0006	0.0104	36390	62462	33.6	0.1387	19	396948	19	396948	*	rs3844536	S	396948	rs3844536	C	G	0.5194	-0.0079	0.0018	1.5e-05	618175	396948	396948	19	396948	19	396948	*	S	0.0576923	-4.38889
chr5:61410064:T:A	0.03731	A	T	0.1671	0.0287	0.0138	36659	63137	1.4	0.4278	5	61410064	5	61410064	*	rs17422055	W	60705891	rs17422055	A	T	0.1715	-0.0103	0.0023	4.9e-06	691175	60705891	61410064	5	61410064	5	61410064	*	W	2.07971	-4.47826
chr16:72173944:G:A	0.0808	A	G	0.0996	-0.0295	0.0169	36659	63137	0	0.8079	16	72173944	16	72173944	*	rs12927014	R	72207843	rs12927014	A	G	0.1028	0.0173	0.0028	7.8e-10	690933	72207843	72173944	16	72173944	16	72173944	*	R	-1.74556	6.17857
chr6:50446612:C:T	0.05838	T	C	0.2368	0.0226	0.0119	36659	63137	0	0.6109	6	50446612	6	50446612	*	rs200232	Y	50414325	rs200232	T	C	0.2382	0.0114	0.0021	4.2e-08	676833	50414325	50446612	6	50446612	6	50446612	*	Y	1.89916	5.42857
chr18:29625262:G:A	0.2188	A	G	0.83	0.0173	0.0141	36659	63137	0	0.7629	18	29625262	18	29625262	*	rs9957679	R	27205227	rs9957679	A	G	0.8356	-0.0094	0.0024	7.7e-05	680384	27205227	29625262	18	29625262	18	29625262	*	R	1.22695	-3.91667
chr10:27977887:T:C	0.5546	T	C	0.7417	0.0068	0.0115	36659	63137	0	0.8782	10	27977887	10	27977887	*	rs4749291	Y	28266816	rs4749291	T	C	0.7504	0.0084	0.0022	0.0001	528864	28266816	27977887	10	27977887	10	27977887	*	Y	0.591304	3.81818
chr8:9687657:T:C	0.002376	T	C	0.3154	-0.0333	0.011	36390	62462	12.4	0.3287	8	9687657	8	9687657	*	rs11776236	Y	9545167	rs11776236	T	C	0.3029	0.0135	0.0019	4.9e-13	691550	9545167	9687657	8	9687657	8	9687657	*	Y	-3.02727	7.10526
chr2:163730937:A:G	0.7164	A	G	0.8894	0.0058	0.0161	36659	63137	39.1	0.0881	2	163730937	2	163730937	*	rs1460665	R	164587447	rs1460665	A	G	0.8929	0.0104	0.0027	0.00011	691802	164587447	163730937	2	163730937	2	163730937	*	R	0.360248	3.85185
chr2:105041969:T:C	0.2633	T	C	0.555	0.0114	0.0102	36659	63137	29.1	0.1683	2	105041969	2	105041969	*	rs10207988	Y	105658427	rs10207988	T	C	0.5514	-0.0064	0.0017	0.00017	692078	105658427	105041969	2	105041969	2	105041969	*	Y	1.11765	-3.76471
chr6:50721468:G:A	0.5798	A	G	0.0525	0.0127	0.023	36659	63137	0	0.5974	6	50721468	6	50721468	*	rs7761796	R	50689181	rs7761796	A	G	0.0504	0.0309	0.0037	1.2e-16	790631	50689181	50721468	6	50721468	6	50721468	*	R	0.552174	8.35135
chr17:70292064:T:C	0.9308	T	C	0.2555	0.001	0.0117	36659	63137	46.9	0.04228	17	70292064	17	70292064	*	rs312725	Y	68288205	rs312725	T	C	0.2458	0.0075	0.002	0.00018	690778	68288205	70292064	17	70292064	17	70292064	*	Y	0.0854701	3.75
chr4:15118725:G:T	0.2729	T	G	0.6468	-0.0116	0.0106	36659	63137	7.4	0.3732	4	15118725	4	15118725	*	rs1154992	K	15120349	rs1154992	T	G	0.6534	-0.0065	0.0018	0.0004	686009	15120349	15118725	4	15118725	4	15118725	*	K	-1.09434	-3.61111
chr3:142026948:G:T	0.4265	T	G	0.8345	0.011	0.0138	36659	63137	0	0.7012	3	142026948	3	142026948	*	rs4683417	K	141745790	rs4683417	T	G	0.839	0.0108	0.0023	4.2e-06	685144	141745790	142026948	3	142026948	3	142026948	*	K	0.797101	4.69565
chr9:23218769:C:G	0.3322	C	G	0.7473	-0.0113	0.0116	36659	63137	0	0.6643	9	23218769	9	23218769	*	rs10965706	S	23218767	rs10965706	C	G	0.7574	0.0075	0.002	0.00025	691964	23218767	23218769	9	23218769	9	23218769	*	S	-0.974138	3.75
chr8:88485639:T:A	0.8951	A	T	0.6863	0.0015	0.011	36659	63137	53.8	0.01693	8	88485639	8	88485639	*	rs2656311	W	89497868	rs2656311	A	T	0.705	0.0116	0.0019	1e-09	689467	89497868	88485639	8	88485639	8	88485639	*	W	0.136364	6.10526
chr4:18571085:A:G	0.5142	A	G	0.5867	0.0068	0.0105	36659	63137	35.2	0.1173	4	18571085	4	18571085	*	rs2643431	R	18572708	rs2643431	A	G	0.5794	0.0123	0.0017	2.3e-12	686916	18572708	18571085	4	18571085	4	18571085	*	R	0.647619	7.23529
chr12:99206971:T:C	0.3358	T	C	0.216	-0.0119	0.0124	36659	63137	0	0.8216	12	99206971	12	99206971	*	rs2712659	Y	99600749	rs2712659	T	C	0.2114	0.0148	0.0021	4.6e-12	689740	99600749	99206971	12	99206971	12	99206971	*	Y	-0.959677	7.04762
chr6:26654090:C:T	0.9908	T	C	0.1988	0.0001	0.0126	36659	63137	0	0.719	6	26654090	6	26654090	*	rs9379907	Y	26654318	rs9379907	T	C	0.1953	0.0084	0.0021	6.7e-05	686700	26654318	26654090	6	26654090	6	26654090	*	Y	0.00793651	4
chr2:154086346:T:A	0.5095	A	T	0.1975	-0.0084	0.0127	36659	63137	52.3	0.02143	2	154086346	2	154086346	*	rs12613244	W	154942859	rs12613244	A	T	0.1942	0.0091	0.0022	2.9e-05	685313	154942859	154086346	2	154086346	2	154086346	*	W	-0.661417	4.13636
chr6:49880513:A:G	0.004304	A	G	0.8639	0.0424	0.0148	36659	63137	3.5	0.4097	6	49880513	6	49880513	*	rs6908197	R	49848226	rs6908197	A	G	0.8516	-0.0101	0.0024	2.8e-05	686869	49848226	49880513	6	49880513	6	49880513	*	R	2.86486	-4.20833
chr2:174228710:G:A	0.8888	A	G	0.1387	0.002	0.0146	36659	63137	17.4	0.2781	2	174228710	2	174228710	*	rs12468257	R	175093438	rs12468257	A	G	0.1542	0.0122	0.0024	4e-07	691136	175093438	174228710	2	174228710	2	174228710	*	R	0.136986	5.08333
chr2:161758605:T:C	0.8219	T	C	0.8352	-0.0031	0.0138	36659	63137	34.2	0.1253	2	161758605	2	161758605	*	rs7581747	Y	162615115	rs7581747	T	C	0.8456	0.0092	0.0024	0.00012	692318	162615115	161758605	2	161758605	2	161758605	*	Y	-0.224638	3.83333
chr15:37849657:G:A	0.09804	A	G	0.0662	-0.0337	0.0204	36659	63137	0	0.5105	15	37849657	15	37849657	*	rs16965721	R	38141858	rs16965721	A	G	0.0687	-0.0124	0.0034	0.00023	692459	38141858	37849657	15	37849657	15	37849657	*	R	-1.65196	-3.64706
chr6:104369900:T:C	0.07598	T	C	0.8183	-0.0234	0.0132	36659	63137	0	0.9075	6	104369900	6	104369900	*	rs17459015	Y	104817775	rs17459015	T	C	0.8086	0.0162	0.0022	1.3e-13	685361	104817775	104369900	6	104369900	6	104369900	*	Y	-1.77273	7.36364
chr6:108703637:G:A	0.568	A	G	0.1806	-0.0075	0.0131	36659	63137	0	0.5315	6	108703637	6	108703637	*	rs519007	R	109024840	rs519007	A	G	0.1736	-0.009	0.0023	0.00011	675759	109024840	108703637	6	108703637	6	108703637	*	R	-0.572519	-3.91304
chr8:8465408:G:C	0.3653	C	G	0.2236	-0.011	0.0121	36390	62462	16.7	0.2891	8	8465408	8	8465408	*	rs2921046	S	8322918	rs2921046	C	G	0.2256	0.0123	0.0021	2.6e-09	691200	8322918	8465408	8	8465408	8	8465408	*	S	-0.909091	5.85714
chr6:130035463:G:A	0.9523	A	G	0.7019	-0.0007	0.0111	36659	63137	16.7	0.2843	6	130035463	6	130035463	*	rs9375694	R	130356608	rs9375694	A	G	0.7113	-0.0111	0.0019	3.8e-09	690829	130356608	130035463	6	130035463	6	130035463	*	R	-0.0630631	-5.84211
chr5:137197022:A:C	0.005045	A	C	0.5287	-0.0284	0.0101	36659	63137	0	0.9422	5	137197022	5	137197022	*	rs17777965	M	136532711	rs17777965	A	C	0.5192	0.0088	0.0017	3.3e-07	688232	136532711	137197022	5	137197022	5	137197022	*	M	-2.81188	5.17647
chr8:10178789:T:G	0.2969	T	G	0.5544	0.0106	0.0101	36390	62462	0	0.5789	8	10178789	8	10178789	*	rs7011821	K	10036299	rs7011821	T	G	0.5387	-0.0085	0.0017	9.4e-07	692113	10036299	10178789	8	10178789	8	10178789	*	K	1.0495	-5
chr15:58638840:T:C	0.0002683	T	C	0.8695	0.0553	0.0152	36659	63137	0	0.5072	15	58638840	15	58638840	*	rs9920720	Y	58931039	rs9920720	T	C	0.8645	-0.0154	0.0025	5.5e-10	691780	58931039	58638840	15	58638840	15	58638840	*	Y	3.63816	-6.16
chr1:78928299:C:T	0.7331	T	C	0.0671	0.007	0.0204	36659	63137	0	0.6068	1	78928299	1	78928299	*	rs12036315	Y	79393984	rs12036315	T	C	0.07741	0.0138	0.0033	3e-05	690890	79393984	78928299	1	78928299	1	78928299	*	Y	0.343137	4.18182
chr3:52616332:G:A	0.6277	A	G	0.3339	-0.0052	0.0107	36659	63137	39	0.0891	3	52616332	3	52616332	*	rs10510760	R	52650348	rs10510760	A	G	0.3359	0.0124	0.0017	1.1e-12	791803	52650348	52616332	3	52616332	3	52616332	*	R	-0.485981	7.29412
chr3:35418730:G:A	0.6102	A	G	0.1472	0.0073	0.0143	36659	63137	0	0.7767	3	35418730	3	35418730	*	rs17033175	R	35460222	rs17033175	A	G	0.1471	0.0131	0.0024	8.4e-08	682456	35460222	35418730	3	35418730	3	35418730	*	R	0.51049	5.45833
chr17:66032876:G:A	0.1727	A	G	0.5367	0.0138	0.0101	36659	63137	0	0.4507	17	66032876	17	66032876	*	rs1443287	R	64028994	rs1443287	A	G	0.5569	-0.0064	0.0017	0.00021	692010	64028994	66032876	17	66032876	17	66032876	*	R	1.36634	-3.76471
chr2:166061783:G:T	0.2863	T	G	0.3432	-0.0114	0.0107	36659	63137	0.3	0.438	2	166061783	2	166061783	*	rs1381109	K	166918293	rs1381109	T	G	0.3589	-0.008	0.0018	6.7e-06	686352	166918293	166061783	2	166061783	2	166061783	*	K	-1.06542	-4.44444
chr8:130080167:T:C	0.1798	T	C	0.9732	0.0421	0.0314	36659	63137	0	0.8277	8	130080167	8	130080167	*	rs6984045	Y	131092413	rs6984045	T	C	0.97498	-0.0218	0.0053	3.9e-05	677389	131092413	130080167	8	130080167	8	130080167	*	Y	1.34076	-4.11321
chr2:613869:G:A	0.6925	A	G	0.6438	0.0042	0.0106	36659	63137	39.9	0.08272	2	613869	2	613869	*	rs2966401	R	613869	rs2966401	A	G	0.6373	0.0235	0.0017	8.8e-45	795348	613869	613869	2	613869	2	613869	*	R	0.396226	13.8235
chr3:38396344:A:G	0.6917	A	G	0.6449	-0.0042	0.0106	36659	63137	0	0.5569	3	38396344	3	38396344	*	rs2070988	R	38437835	rs2070988	A	G	0.6375	0.0075	0.0018	2.5e-05	683975	38437835	38396344	3	38396344	3	38396344	*	R	-0.396226	4.16667
chr3:160012630:G:A	0.6462	A	G	0.3959	0.0047	0.0103	36659	63137	0	0.4893	3	160012630	3	160012630	*	rs600519	R	159730417	rs600519	A	G	0.433	0.0078	0.0017	5.5e-06	692441	159730417	160012630	3	160012630	3	160012630	*	R	0.456311	4.58824
chr2:168417738:G:T	0.7215	T	G	0.9225	0.0069	0.0195	36659	63137	0	0.4856	2	168417738	2	168417738	*	rs2601062	K	169274248	rs2601062	T	G	0.92551	-0.0139	0.0034	4.1e-05	692469	169274248	168417738	2	168417738	2	168417738	*	K	0.353846	-4.08824
chr6:39291148:G:C	0.275	C	G	0.2917	0.0122	0.0111	36659	63137	15.2	0.299	6	39291148	6	39291148	*	rs2758903	S	39258924	rs2758903	C	G	0.2959	-0.0086	0.0019	5.4e-06	690201	39258924	39291148	6	39291148	6	39291148	*	S	1.0991	-4.52632
chr13:23807010:T:C	0.7507	T	C	0.8658	-0.0047	0.0148	36659	63137	20.5	0.2484	13	23807010	13	23807010	*	rs17337965	Y	24381149	rs17337965	T	C	0.8613	0.0099	0.0025	6.5e-05	681561	24381149	23807010	13	23807010	13	23807010	*	Y	-0.317568	3.96
chr7:32235367:T:C	0.1484	T	C	0.6635	0.0157	0.0109	36659	63137	0	0.4721	7	32235367	7	32235367	*	rs10216007	Y	32274979	rs10216007	T	C	0.6707	0.0078	0.002	6.9e-05	550340	32274979	32235367	7	32235367	7	32235367	*	Y	1.44037	3.9
chr2:105035864:C:T	0.2347	T	C	0.4452	-0.0121	0.0102	36659	63137	29.7	0.1628	2	105035864	2	105035864	*	rs11895517	Y	105652322	rs11895517	T	C	0.4486	0.0064	0.0017	0.00018	689143	105652322	105035864	2	105035864	2	105035864	*	Y	-1.18627	3.76471
chr6:53956196:G:T	0.1635	T	G	0.4988	-0.0141	0.0101	36659	63137	14.1	0.3097	6	53956196	6	53956196	*	rs9395890	D	53820994	rs9395890	T	G	0.5032	0.008	0.0017	2.8e-06	689869	53820994	53956196	6	53956196	6	53956196	*	D	-1.39604	4.70588
chr1:151041658:C:G	0.842	C	G	0.2163	-0.0025	0.0124	36659	63137	0	0.8415	1	151041658	1	151041658	*	rs6694158	S	151014134	rs6694158	C	G	0.2089	0.015	0.0021	1.4e-12	689696	151014134	151041658	1	151041658	1	151041658	*	S	-0.201613	7.14286
chr2:6012001:G:A	0.3137	A	G	0.453	-0.0102	0.0102	36659	63137	50.7	0.02656	2	6012001	2	6012001	*	rs2693833	R	6152133	rs2693833	A	G	0.4417	-0.0136	0.0017	2.8e-15	689516	6152133	6012001	2	6012001	2	6012001	*	R	-1	-8
chr1:80340160:T:C	0.1921	T	C	0.7222	-0.0147	0.0113	36659	63137	8.8	0.3602	1	80340160	1	80340160	*	rs2389024	Y	80805845	rs2389024	T	C	0.7044	-0.0111	0.0019	3.1e-09	691855	80805845	80340160	1	80340160	1	80340160	*	Y	-1.30088	-5.84211
chr4:119460368:C:G	0.8673	C	G	0.714	-0.0019	0.0112	36659	63137	0	0.7993	4	119460368	4	119460368	*	rs10017335	S	120381523	rs10017335	C	G	0.7053	-0.0089	0.0019	3.9e-06	684027	120381523	119460368	4	119460368	4	119460368	*	S	-0.169643	-4.68421
chr20:54871972:A:G	0.9737	A	G	0.2434	0.0004	0.0119	36659	63137	0	0.4816	20	54871972	20	54871972	*	rs1533172	R	53488511	rs1533172	A	G	0.2428	0.0129	0.002	1.7e-10	691861	53488511	54871972	20	54871972	20	54871972	*	R	0.0336134	6.45
chr2:59895175:C:T	0.4144	T	C	0.5852	-0.0084	0.0103	36659	63137	23.5	0.2199	2	59895175	2	59895175	*	rs10865314	Y	60122310	rs10865314	T	C	0.5873	0.0092	0.0019	1.4e-06	526440	60122310	59895175	2	59895175	2	59895175	*	Y	-0.815534	4.84211
chr4:177755264:C:T	0.2294	T	C	0.3219	-0.013	0.0108	36659	63137	0	0.9213	4	177755264	4	177755264	*	rs6846761	Y	178676418	rs6846761	T	C	0.3241	-0.0072	0.0019	0.00011	690659	178676418	177755264	4	177755264	4	177755264	*	Y	-1.2037	-3.78947
chr4:112357355:T:C	0.3701	T	C	0.6674	0.0096	0.0107	36659	63137	43.3	0.06145	4	112357355	4	112357355	*	rs4834267	Y	113278511	rs4834267	T	C	0.6829	-0.0095	0.0019	3.4e-07	690196	113278511	112357355	4	112357355	4	112357355	*	Y	0.897196	-5
chr8:119895010:G:A	0.2455	A	G	0.5587	0.0119	0.0102	36659	63137	12.6	0.3241	8	119895010	8	119895010	*	rs13260933	R	120907250	rs13260933	A	G	0.5661	0.0081	0.0017	3e-06	690865	120907250	119895010	8	119895010	8	119895010	*	R	1.16667	4.76471
chr3:196330745:G:T	0.5493	T	G	0.3723	0.0063	0.0105	36659	63137	12.7	0.3237	3	196330745	3	196330745	*	rs2047550	K	196057616	rs2047550	T	G	0.3697	0.0093	0.0018	1.5e-07	688745	196057616	196330745	3	196330745	3	196330745	*	K	0.6	5.16667
chr15:66067148:T:G	0.2348	T	G	0.443	-0.0122	0.0103	36390	62462	0	0.9693	15	66067148	15	66067148	*	rs9783681	K	66359486	rs9783681	T	G	0.4223	0.0065	0.0018	0.00044	649672	66359486	66067148	15	66067148	15	66067148	*	K	-1.18447	3.61111
chr10:125036984:C:G	0.4206	C	G	0.6805	-0.0087	0.0108	36659	63137	0	0.7376	10	125036984	10	125036984	*	rs3781396	S	126725553	rs3781396	C	G	0.6826	-0.0141	0.0019	3.1e-14	690865	126725553	125036984	10	125036984	10	125036984	*	S	-0.805556	-7.42105
chr9:115625767:C:A	0.8321	A	C	0.5732	-0.0022	0.0103	36659	63137	0	0.4851	9	115625767	9	115625767	*	rs10117904	M	118388046	rs10117904	A	C	0.6013	-0.0076	0.0018	1.6e-05	689357	118388046	115625767	9	115625767	9	115625767	*	M	-0.213592	-4.22222
chr9:11168641:C:G	0.3005	C	G	0.8113	0.0134	0.013	36659	63137	0	0.7236	9	11168641	9	11168641	*	rs10959577	S	11168641	rs10959577	C	G	0.8057	0.0086	0.0022	8.8e-05	685202	11168641	11168641	9	11168641	9	11168641	*	S	1.03077	3.90909
chr3:21768371:G:A	0.2615	A	G	0.2205	-0.0137	0.0122	36659	63137	6	0.3862	3	21768371	3	21768371	*	rs4353825	R	21809863	rs4353825	A	G	0.2311	0.0098	0.0021	1.8e-06	686418	21809863	21768371	3	21768371	3	21768371	*	R	-1.12295	4.66667
chr1:57110104:C:T	0.8117	T	C	0.6925	0.0026	0.0111	36659	63137	0	0.8531	1	57110104	1	57110104	*	rs563670	Y	57575777	rs563670	T	C	0.6939	0.0065	0.0018	0.00042	691007	57575777	57110104	1	57110104	1	57110104	*	Y	0.234234	3.61111
chr18:45379042:A:G	0.9783	A	G	0.6406	-0.0003	0.0105	36659	63137	0	0.7052	18	45379042	18	45379042	*	rs7241614	R	42959007	rs7241614	A	G	0.6294	0.0086	0.0018	1.3e-06	688721	42959007	45379042	18	45379042	18	45379042	*	R	-0.0285714	4.77778
chr4:145135168:G:A	0.1867	A	G	0.3692	0.0138	0.0105	36659	63137	33.8	0.1285	4	145135168	4	145135168	*	rs1804528	R	146056320	rs1804528	A	G	0.3507	0.0109	0.002	3e-08	518856	146056320	145135168	4	145135168	4	145135168	*	R	1.31429	5.45
chr13:88423150:G:A	0.4014	A	G	0.4021	-0.0087	0.0104	36659	63137	0	0.7445	13	88423150	13	88423150	*	rs9587454	R	89075405	rs9587454	A	G	0.3153	-0.0071	0.0018	7.3e-05	690130	89075405	88423150	13	88423150	13	88423150	*	R	-0.836538	-3.94444
chr17:2652058:A:G	0.8914	A	G	0.3218	-0.0015	0.011	36659	63137	0	0.8001	17	2652058	17	2652058	*	rs12051858	R	2555352	rs12051858	A	G	0.3266	-0.0068	0.0018	0.00021	692112	2555352	2652058	17	2652058	17	2652058	*	R	-0.136364	-3.77778
chr13:42099217:T:C	0.06789	T	C	0.8263	-0.0242	0.0132	36659	63137	0	0.4694	13	42099217	13	42099217	*	rs1170192	Y	42673353	rs1170192	T	C	0.8179	0.0093	0.0022	3.4e-05	692251	42673353	42099217	13	42099217	13	42099217	*	Y	-1.83333	4.22727
chr3:42426427:C:T	0.4236	T	C	0.593	-0.0083	0.0104	36659	63137	0	0.7688	3	42426427	3	42426427	*	rs168208	Y	42467919	rs168208	T	C	0.609	-0.0119	0.0018	1.2e-11	690579	42467919	42426427	3	42426427	3	42426427	*	Y	-0.798077	-6.61111
chr10:77012856:C:T	0.4348	T	C	0.4268	0.008	0.0103	36659	63137	0	0.4676	10	77012856	10	77012856	*	rs16934172	Y	78772614	rs16934172	T	C	0.4302	0.0077	0.0018	1.1e-05	676892	78772614	77012856	10	77012856	10	77012856	*	Y	0.776699	4.27778
chr1:217608931:T:C	0.3991	T	C	0.3896	0.0088	0.0105	36659	63137	0	0.922	1	217608931	1	217608931	*	rs4147127	Y	217782273	rs4147127	T	C	0.3802	-0.0062	0.0018	0.00048	687999	217782273	217608931	1	217608931	1	217608931	*	Y	0.838095	-3.44444
chr17:78911363:C:T	0.04008	T	C	0.4283	-0.021	0.0102	36390	62462	9.5	0.3553	17	78911363	17	78911363	*	rs8068674	Y	76907445	rs8068674	T	C	0.4213	0.0081	0.0018	4.7e-06	681915	76907445	78911363	17	78911363	17	78911363	*	Y	-2.05882	4.5
chr8:105542811:T:G	0.2922	T	G	0.4119	-0.0109	0.0104	36659	63137	18.4	0.2682	8	105542811	8	105542811	*	rs1375955	K	106555039	rs1375955	T	G	0.4087	0.0078	0.0018	1e-05	688671	106555039	105542811	8	105542811	8	105542811	*	K	-1.04808	4.33333
chr6:81632290:T:A	0.887	A	T	0.3103	0.0015	0.0109	36659	63137	0	0.5023	6	81632290	6	81632290	*	rs1341219	W	82342007	rs1341219	A	T	0.2903	-0.008	0.0019	2.4e-05	691376	82342007	81632290	6	81632290	6	81632290	*	W	0.137615	-4.21053
chr16:90044329:A:G	0.01088	A	G	0.9221	-0.0492	0.0193	36659	63137	28.5	0.1739	16	90044329	16	90044329	*	rs3743817	D	90110737	rs3743817	A	G	0.92563	0.0156	0.0034	3.5e-06	635584	90110737	90044329	16	90044329	16	90044329	*	D	-2.54922	4.58824
chr8:33980917:C:A	0.9624	A	C	0.0636	-0.001	0.0207	36659	63137	0	0.9445	8	33980917	8	33980917	*	rs13270569	H	33838435	rs13270569	A	C	0.06975	-0.0151	0.0033	5.6e-06	685469	33838435	33980917	8	33980917	8	33980917	*	H	-0.0483092	-4.57576
chr5:156526909:A:G	0.7357	A	G	0.8609	0.0049	0.0146	36659	63137	0	0.7476	5	156526909	5	156526909	*	rs2082388	R	155953919	rs2082388	A	G	0.8593	-0.0084	0.0024	0.00044	692086	155953919	156526909	5	156526909	5	156526909	*	R	0.335616	-3.5
chr12:103370056:C:A	0.2572	A	C	0.2816	0.0128	0.0113	36659	63137	0	0.4627	12	103370056	12	103370056	*	rs7312908	M	103763834	rs7312908	A	C	0.2872	-0.0156	0.0019	6.1e-16	684840	103763834	103370056	12	103370056	12	103370056	*	M	1.13274	-8.21053
chr11:85281595:T:C	0.1561	T	C	0.1331	-0.0215	0.0152	36659	63137	0	0.5498	11	85281595	11	85281595	*	rs471786	Y	84992639	rs471786	T	C	0.1263	-0.0133	0.0026	3e-07	691468	84992639	85281595	11	85281595	11	85281595	*	Y	-1.41447	-5.11538
chr21:39095397:C:T	0.3255	T	C	0.0415	-0.0259	0.0264	36659	63137	15.7	0.2943	21	39095397	21	39095397	*	rs17231277	Y	40467323	rs17231277	T	C	0.0411	0.0151	0.004	0.00014	749879	40467323	39095397	21	39095397	21	39095397	*	Y	-0.981061	3.775
chr6:89681581:T:C	0.1996	T	C	0.9649	0.0351	0.0274	36659	63137	19.5	0.2576	6	89681581	6	89681581	*	rs16882058	Y	90391300	rs16882058	T	C	0.9658	-0.0278	0.0048	8.3e-09	680299	90391300	89681581	6	89681581	6	89681581	*	Y	1.28102	-5.79167
chr8:67549966:T:C	0.2585	T	C	0.329	0.0123	0.0109	36659	63137	3	0.414	8	67549966	8	67549966	*	rs2380415	Y	68462201	rs2380415	T	C	0.3151	0.0068	0.0019	0.00035	685464	68462201	67549966	8	67549966	8	67549966	*	Y	1.12844	3.57895
chr9:15958682:A:C	0.5371	A	C	0.6089	-0.0064	0.0104	36659	63137	0	0.6628	9	15958682	9	15958682	*	rs10756726	M	15958680	rs10756726	A	C	0.6117	0.0162	0.0018	5e-20	692096	15958680	15958682	9	15958682	9	15958682	*	M	-0.615385	9
chr9:29078960:T:C	0.04166	T	C	0.4641	-0.0207	0.0102	36659	63137	0	0.9251	9	29078960	9	29078960	*	rs1935463	Y	29078958	rs1935463	T	C	0.4572	-0.0076	0.0017	1.2e-05	689991	29078958	29078960	9	29078960	9	29078960	*	Y	-2.02941	-4.47059
chr13:93046503:T:C	0.6692	T	C	0.3705	0.0045	0.0105	36659	63137	12.5	0.325	13	93046503	13	93046503	*	rs1347434	Y	93698756	rs1347434	T	C	0.3614	-0.0067	0.0018	0.0002	691444	93698756	93046503	13	93046503	13	93046503	*	Y	0.428571	-3.72222
chr20:38729534:G:A	0.1562	A	G	0.0418	-0.0385	0.0272	36659	63137	55.4	0.01308	20	38729534	20	38729534	*	rs6064926	R	37358177	rs6064926	A	G	0.03233	-0.0182	0.0045	5.2e-05	661493	37358177	38729534	20	38729534	20	38729534	*	R	-1.41544	-4.04444
chr3:51499023:A:G	0.2519	A	G	0.395	0.012	0.0104	36659	63137	24.3	0.2123	3	51499023	3	51499023	*	rs7623949	R	51533039	rs7623949	A	G	0.3911	-0.0082	0.0018	4e-06	691265	51533039	51499023	3	51499023	3	51499023	*	R	1.15385	-4.55556
chr5:64088022:G:A	0.04163	A	G	0.6035	0.021	0.0103	36659	63137	0	0.9266	5	64088022	5	64088022	*	rs356631	R	63383849	rs356631	A	G	0.6086	0.0082	0.0019	2e-05	509047	63383849	64088022	5	64088022	5	64088022	*	R	2.03883	4.31579
chr11:30383031:A:G	0.7076	A	G	0.6236	0.0039	0.0104	36659	63137	0	0.7544	11	30383031	11	30383031	*	rs605193	R	30404578	rs605193	A	G	0.6115	-0.0123	0.0018	4.7e-12	684205	30404578	30383031	11	30383031	11	30383031	*	R	0.375	-6.83333
chr3:154092445:A:G	0.1606	A	G	0.2475	-0.0166	0.0118	36659	63137	14.1	0.3094	3	154092445	3	154092445	*	rs1534385	R	153810234	rs1534385	A	G	0.2433	-0.0139	0.002	2.4e-12	688229	153810234	154092445	3	154092445	3	154092445	*	R	-1.40678	-6.95
chr13:55222555:C:T	0.9307	T	C	0.36	-0.0009	0.0105	36659	63137	0	0.7003	13	55222555	13	55222555	*	rs9569237	Y	55796690	rs9569237	T	C	0.3586	0.0066	0.0018	0.00022	691750	55796690	55222555	13	55222555	13	55222555	*	Y	-0.0857143	3.66667
chr16:9728443:T:G	0.1653	T	G	0.1702	-0.0188	0.0135	36659	63137	4.1	0.4038	16	9728443	16	9728443	*	rs8056965	K	9822300	rs8056965	T	G	0.173	0.0092	0.0023	4.7e-05	688200	9822300	9728443	16	9728443	16	9728443	*	K	-1.39259	4
chr5:42060078:T:C	0.6652	T	C	0.2829	0.0049	0.0113	36659	63137	55.5	0.01294	5	42060078	5	42060078	*	rs276241	Y	42060180	rs276241	T	C	0.2679	-0.0075	0.0019	0.00011	692272	42060180	42060078	5	42060078	5	42060078	*	Y	0.433628	-3.94737
chr10:112955930:C:T	0.4516	T	C	0.2808	-0.0086	0.0115	36659	63137	45.7	0.04825	10	112955930	10	112955930	*	rs2094405	Y	114715689	rs2094405	T	C	0.2624	-0.0077	0.002	9.1e-05	679857	114715689	112955930	10	112955930	10	112955930	*	Y	-0.747826	-3.85
chr1:204765367:G:A	0.2342	A	G	0.1072	0.0195	0.0164	36659	63137	0	0.5904	1	204765367	1	204765367	*	rs7551603	R	204734495	rs7551603	A	G	0.1041	0.0112	0.0028	6.5e-05	692373	204734495	204765367	1	204765367	1	204765367	*	R	1.18902	4
chr6:71534009:A:G	0.6614	A	G	0.691	-0.0048	0.0109	36659	63137	0	0.9426	6	71534009	6	71534009	*	rs12214509	R	72243712	rs12214509	A	G	0.6865	-0.0069	0.0019	0.00024	686219	72243712	71534009	6	71534009	6	71534009	*	R	-0.440367	-3.63158
chr2:160249365:G:A	0.1182	A	G	0.6635	-0.0167	0.0107	36659	63137	0	0.7846	2	160249365	2	160249365	*	rs10803762	R	161105876	rs10803762	A	G	0.6781	0.0116	0.0018	3.5e-10	686227	161105876	160249365	2	160249365	2	160249365	*	R	-1.56075	6.44444
chr12:19467507:T:C	0.04755	T	C	0.9735	0.0626	0.0316	36659	63137	21.4	0.2396	12	19467507	12	19467507	*	rs11044578	Y	19620441	rs11044578	T	C	0.96954	0.0216	0.0049	1.2e-05	686247	19620441	19467507	12	19467507	12	19467507	*	Y	1.98101	4.40816
chr5:101360660:G:T	0.2228	T	G	0.1926	-0.0156	0.0128	36659	63137	0	0.5659	5	101360660	5	101360660	*	rs1380399	D	100696364	rs1380399	T	G	0.2037	0.008	0.0021	0.00016	692469	100696364	101360660	5	101360660	5	101360660	*	D	-1.21875	3.80952
chr2:156888089:C:T	0.5309	T	C	0.8477	0.0094	0.0149	36659	63137	0	0.5755	2	156888089	2	156888089	*	rs295789	Y	157744601	rs295789	T	C	0.8842	0.0119	0.0028	2.1e-05	684918	157744601	156888089	2	156888089	2	156888089	*	Y	0.630872	4.25
chr20:36059535:A:G	0.3582	A	G	0.8022	-0.0116	0.0126	36659	63137	0	0.7885	20	36059535	20	36059535	*	rs7263536	R	34647457	rs7263536	A	G	0.8099	-0.0086	0.0021	4.3e-05	793432	34647457	36059535	20	36059535	20	36059535	*	R	-0.920635	-4.09524
chr2:154215626:A:G	0.03443	A	G	0.8514	0.0301	0.0142	36659	63137	0	0.7535	2	154215626	2	154215626	*	rs10211548	R	155072139	rs10211548	A	G	0.8525	-0.0117	0.0025	3.2e-06	683621	155072139	154215626	2	154215626	2	154215626	*	R	2.11972	-4.68
chr20:41515358:C:T	0.1268	T	C	0.2225	0.0185	0.0121	36659	63137	0	0.8875	20	41515358	20	41515358	*	rs967082	Y	40143997	rs967082	T	C	0.2203	0.0083	0.0021	6.5e-05	690141	40143997	41515358	20	41515358	20	41515358	*	Y	1.52893	3.95238
chr9:11139180:A:T	0.2959	A	T	0.8124	0.0136	0.013	36659	63137	0	0.7925	9	11139180	9	11139180	*	rs10959560	W	11139180	rs10959560	A	T	0.8042	0.0088	0.0022	5.3e-05	691105	11139180	11139180	9	11139180	9	11139180	*	W	1.04615	4
chr16:82366622:T:C	0.5265	T	C	0.8404	0.0088	0.0138	36659	63137	13.9	0.3114	16	82366622	16	82366622	*	rs7199482	H	82400227	rs7199482	T	C	0.837	-0.0095	0.0022	2.2e-05	791218	82400227	82366622	16	82366622	16	82366622	*	H	0.637681	-4.31818
chr9:31238882:G:A	0.9548	A	G	0.749	-0.0007	0.0119	36659	63137	0	0.9777	9	31238882	9	31238882	*	rs1930929	R	31238880	rs1930929	A	G	0.7442	-0.0099	0.002	5.7e-07	679456	31238880	31238882	9	31238882	9	31238882	*	R	-0.0588235	-4.95
chr7:127976751:T:G	0.4044	T	G	0.3568	-0.0088	0.0105	36659	63137	38.4	0.0933	7	127976751	7	127976751	*	rs1193335	K	127616804	rs1193335	T	G	0.3627	0.0071	0.0018	6.8e-05	690988	127616804	127976751	7	127976751	7	127976751	*	K	-0.838095	3.94444
chr11:84857635:C:T	0.8381	T	C	0.334	-0.0022	0.0107	36659	63137	9.3	0.3558	11	84857635	11	84857635	*	rs2212970	Y	84568679	rs2212970	T	C	0.3342	0.0068	0.0018	0.0002	681987	84568679	84857635	11	84857635	11	84857635	*	Y	-0.205607	3.77778
chr20:41560277:T:C	0.1116	T	C	0.7778	-0.0193	0.0121	36659	63137	0	0.8605	20	41560277	20	41560277	*	rs6102466	Y	40188916	rs6102466	T	C	0.7808	-0.0079	0.0021	0.00017	684803	40188916	41560277	20	41560277	20	41560277	*	Y	-1.59504	-3.7619
chr2:187255027:C:A	0.7898	A	C	0.4587	0.0027	0.0101	36659	63137	2.7	0.4163	2	187255027	2	187255027	*	rs6715210	M	188119754	rs6715210	A	C	0.4493	-0.0072	0.0017	2.8e-05	689274	188119754	187255027	2	187255027	2	187255027	*	M	0.267327	-4.23529
chr6:24709602:T:C	0.00506	T	C	0.7362	0.032	0.0114	36659	63137	29	0.1694	6	24709602	6	24709602	*	rs9356943	Y	24709830	rs9356943	T	C	0.7445	-0.0074	0.0019	0.00014	745757	24709830	24709602	6	24709602	6	24709602	*	Y	2.80702	-3.89474
chr12:27249776:G:A	0.2439	A	G	0.3607	0.0123	0.0106	36659	63137	38.8	0.09023	12	27249776	12	27249776	*	rs922275	R	27402709	rs922275	A	G	0.3445	-0.0077	0.0018	2.3e-05	687569	27402709	27249776	12	27249776	12	27249776	*	R	1.16038	-4.27778
chr18:43229163:C:T	0.3785	T	C	0.1963	0.0114	0.0129	36659	63137	8.5	0.3626	18	43229163	18	43229163	*	rs4890252	Y	40809128	rs4890252	T	C	0.2053	-0.0098	0.0021	5.6e-06	692572	40809128	43229163	18	43229163	18	43229163	*	Y	0.883721	-4.66667
chr3:50612068:A:T	0.008964	A	T	0.1273	0.0398	0.0152	36659	63137	0	0.9975	3	50612068	3	50612068	*	rs414171	W	50649499	rs414171	A	T	0.1352	-0.0136	0.0026	1.5e-07	686652	50649499	50612068	3	50612068	3	50612068	*	W	2.61842	-5.23077
chr1:78094041:G:C	0.1717	C	G	0.2565	-0.0157	0.0115	36659	63137	0	0.9877	1	78094041	1	78094041	*	rs664448	S	78559725	rs664448	C	G	0.2482	-0.013	0.002	6.3e-11	684530	78559725	78094041	1	78094041	1	78094041	*	S	-1.36522	-6.5
chr2:15389581:T:G	0.2554	T	G	0.3225	-0.0125	0.011	36659	63137	0	0.7527	2	15389581	2	15389581	*	rs6749663	K	15529705	rs6749663	T	G	0.3241	-0.0073	0.0018	7.7e-05	692071	15529705	15389581	2	15389581	2	15389581	*	K	-1.13636	-4.05556
chr2:228172927:T:C	0.9205	T	C	0.8659	0.0015	0.0148	36659	63137	29.9	0.1615	2	228172927	2	228172927	*	rs13418687	Y	229037643	rs13418687	T	C	0.8718	-0.0171	0.0026	7.2e-11	692447	229037643	228172927	2	228172927	2	228172927	*	Y	0.101351	-6.57692
chr2:41376534:T:C	0.7007	T	C	0.3494	0.0041	0.0107	36659	63137	29.5	0.1649	2	41376534	2	41376534	*	rs2068390	Y	41603674	rs2068390	T	C	0.3417	-0.0109	0.0018	1.9e-09	686022	41603674	41376534	2	41376534	2	41376534	*	Y	0.383178	-6.05556
chr8:75498433:C:A	0.4977	A	C	0.7565	-0.0081	0.0119	36659	63137	8.1	0.3665	8	75498433	8	75498433	*	rs1096389	M	76410668	rs1096389	A	C	0.7663	0.0174	0.002	1.9e-17	689308	76410668	75498433	8	75498433	8	75498433	*	M	-0.680672	8.7
chr7:39330807:C:G	0.08177	C	G	0.4253	-0.0178	0.0102	36659	63137	0	0.9741	7	39330807	7	39330807	*	rs2159153	S	39370406	rs2159153	C	G	0.4186	0.0082	0.0018	4.8e-06	675349	39370406	39330807	7	39330807	7	39330807	*	S	-1.7451	4.55556
chr9:92189537:A:G	0.7431	A	G	0.7851	0.004	0.0123	36659	63137	33.9	0.1278	9	92189537	9	92189537	*	rs3858097	R	94951819	rs3858097	A	G	0.7841	-0.0077	0.0022	0.00038	689561	94951819	92189537	9	92189537	9	92189537	*	R	0.325203	-3.5
chr2:59114776:A:G	0.4716	A	G	0.3514	0.0077	0.0107	36659	63137	1.6	0.4264	2	59114776	2	59114776	*	rs6545719	R	59341911	rs6545719	A	G	0.3477	0.0082	0.0018	5.4e-06	687725	59341911	59114776	2	59114776	2	59114776	*	R	0.719626	4.55556
chr17:2305605:G:T	0.1626	T	G	0.6196	0.0144	0.0103	36659	63137	0	0.8781	17	2305605	17	2305605	*	rs4523957	K	2208899	rs4523957	T	G	0.6296	-0.0113	0.0018	5.8e-10	682646	2208899	2305605	17	2305605	17	2305605	*	K	1.39806	-6.27778
chr14:27067046:A:G	0.01285	A	G	0.3724	-0.0269	0.0108	36294	57031	42.6	0.07382	14	27067046	14	27067046	*	rs1951758	R	27536252	rs1951758	A	G	0.3654	-0.0069	0.0018	0.00013	683262	27536252	27067046	14	27067046	14	27067046	*	R	-2.49074	-3.83333
chr3:18581588:T:A	0.6434	A	T	0.0998	0.008	0.0172	36659	63137	28.4	0.1748	3	18581588	3	18581588	*	rs11711881	W	18623080	rs11711881	A	T	0.1087	0.0108	0.0028	8.6e-05	691769	18623080	18581588	3	18581588	3	18581588	*	W	0.465116	3.85714
chr2:79326824:A:G	0.3725	A	G	0.8621	0.0132	0.0148	36659	63137	19.6	0.2569	2	79326824	2	79326824	*	rs10194732	R	79553950	rs10194732	A	G	0.8531	-0.0087	0.0025	0.00047	685071	79553950	79326824	2	79326824	2	79326824	*	R	0.891892	-3.48
chr6:97977342:C:G	0.7754	C	G	0.8725	0.0043	0.0151	36659	63137	44.5	0.05488	6	97977342	6	97977342	*	rs9387968	S	98425218	rs9387968	C	G	0.8804	-0.0187	0.0026	1.7e-12	691626	98425218	97977342	6	97977342	6	97977342	*	S	0.284768	-7.19231
chr3:154145402:C:T	0.07501	T	C	0.7453	0.0207	0.0117	36659	63137	0	0.4432	3	154145402	3	154145402	*	rs1405893	Y	153863191	rs1405893	T	C	0.7497	0.0137	0.002	2.8e-12	692498	153863191	154145402	3	154145402	3	154145402	*	Y	1.76923	6.85
chr16:14215282:G:T	0.01693	T	G	0.081	0.0451	0.0189	36659	63137	0	0.7212	16	14215282	16	14215282	*	rs226789	K	14309139	rs226789	T	G	0.06993	-0.0139	0.0035	6.2e-05	691557	14309139	14215282	16	14215282	16	14215282	*	K	2.38624	-3.97143
chr2:210931195:C:T	0.0718	T	C	0.439	-0.0185	0.0103	36659	63137	16.3	0.2886	2	210931195	2	210931195	*	rs4461202	Y	211795919	rs4461202	T	C	0.4774	0.0105	0.0017	8.6e-10	690168	211795919	210931195	2	210931195	2	210931195	*	Y	-1.79612	6.17647
chr1:194988711:G:T	0.9129	T	G	0.7056	-0.0012	0.0111	36659	63137	0	0.5012	1	194988711	1	194988711	*	rs595627	K	194957841	rs595627	T	G	0.7068	-0.0092	0.0019	8.3e-07	691836	194957841	194988711	1	194988711	1	194988711	*	K	-0.108108	-4.84211
chr21:45251731:C:G	0.7708	C	G	0.7077	-0.0032	0.0111	36659	63137	0	0.6867	21	45251731	21	45251731	*	rs8131143	S	46671646	rs8131143	C	G	0.7016	-0.0072	0.0019	0.00015	691949	46671646	45251731	21	45251731	21	45251731	*	S	-0.288288	-3.78947
chr16:69470326:A:G	0.4921	A	G	0.8121	-0.009	0.013	36659	63137	58.3	0.007716	16	69470326	16	69470326	*	rs8053238	R	69504229	rs8053238	A	G	0.8189	-0.0085	0.0023	0.00018	692338	69504229	69470326	16	69470326	16	69470326	*	R	-0.692308	-3.69565
chr4:172636012:T:C	0.2014	T	C	0.4792	0.0129	0.0101	36659	63137	0	0.9535	4	172636012	4	172636012	*	rs6855645	Y	173557163	rs6855645	T	C	0.4834	-0.0095	0.0017	3e-08	690010	173557163	172636012	4	172636012	4	172636012	*	Y	1.27723	-5.58824
chr2:50832698:T:C	0.6483	T	C	0.8849	-0.0072	0.0157	36659	63137	20.1	0.2521	2	50832698	2	50832698	*	rs17569702	Y	51059836	rs17569702	T	C	0.8851	-0.0108	0.0027	6e-05	690503	51059836	50832698	2	50832698	2	50832698	*	Y	-0.458599	-4
chr8:86493174:G:A	0.4949	A	G	0.5223	0.0069	0.0101	36659	63137	0	0.874	8	86493174	8	86493174	*	rs7459811	R	87505403	rs7459811	A	G	0.526	0.0108	0.0017	3.3e-10	692029	87505403	86493174	8	86493174	8	86493174	*	R	0.683168	6.35294
chr2:70705023:C:T	0.241	T	C	0.2478	0.0137	0.0117	36659	63137	26.4	0.1923	2	70705023	2	70705023	*	rs3771459	Y	70932155	rs3771459	T	C	0.2521	-0.0076	0.002	0.00013	689272	70932155	70705023	2	70705023	2	70705023	*	Y	1.17094	-3.8
chr2:109378593:G:A	0.7262	A	G	0.3817	-0.0036	0.0104	36659	63137	0	0.958	2	109378593	2	109378593	*	rs4676081	R	109995049	rs4676081	A	G	0.3841	0.0074	0.0018	2.3e-05	691771	109995049	109378593	2	109378593	2	109378593	*	R	-0.346154	4.11111
chr20:46858178:C:T	0.5319	T	C	0.2706	0.0072	0.0115	36659	63137	0	0.6103	20	46858178	20	46858178	*	rs12481092	Y	45486817	rs12481092	T	C	0.268	0.0075	0.002	0.00015	680174	45486817	46858178	20	46858178	20	46858178	*	Y	0.626087	3.75
chr2:223099156:T:C	0.5106	T	C	0.3077	-0.0073	0.0111	36659	63137	0	0.7657	2	223099156	2	223099156	*	rs1542224	Y	223963874	rs1542224	T	C	0.281	-0.0073	0.0019	0.00017	687229	223963874	223099156	2	223099156	2	223099156	*	Y	-0.657658	-3.84211
chr8:9560657:C:T	0.01371	T	C	0.2318	-0.0295	0.012	36390	62462	30.7	0.1634	8	9560657	8	9560657	*	rs10111980	Y	9418167	rs10111980	T	C	0.2313	0.0117	0.002	5.2e-09	690827	9418167	9560657	8	9560657	8	9560657	*	Y	-2.45833	5.85
chr3:48342898:C:T	0.1904	T	C	0.3791	0.0135	0.0103	36659	63137	0	0.793	3	48342898	3	48342898	*	rs6779517	Y	48384388	rs6779517	T	C	0.3938	0.0074	0.0018	2.5e-05	686244	48384388	48342898	3	48342898	3	48342898	*	Y	1.31068	4.11111
chr1:90883873:C:T	0.7431	T	C	0.8699	0.0051	0.0156	36659	63137	34.8	0.1204	1	90883873	1	90883873	*	rs2462944	Y	91349430	rs2462944	T	C	0.8713	0.0103	0.0026	5.7e-05	690317	91349430	90883873	1	90883873	1	90883873	*	Y	0.326923	3.96154
chr5:86961729:C:T	0.04434	T	C	0.4352	0.0205	0.0102	36659	63137	41.6	0.07149	5	86961729	5	86961729	*	rs10942481	Y	86257546	rs10942481	T	C	0.4234	0.0085	0.0017	3.9e-07	792235	86257546	86961729	5	86961729	5	86961729	*	Y	2.0098	5
chr16:53787395:C:T	0.8792	T	C	0.019	0.0057	0.0373	36659	63137	0	0.5764	16	53787395	16	53787395	*	rs12597786	Y	53821307	rs12597786	T	C	0.01795	-0.0258	0.007	0.00024	599164	53821307	53787395	16	53787395	16	53787395	*	Y	0.152815	-3.68571
chr2:186063890:C:T	0.2627	T	C	0.6503	-0.0119	0.0106	36659	63137	31.1	0.1508	2	186063890	2	186063890	*	rs7566161	Y	186928617	rs7566161	T	C	0.6536	0.008	0.0018	1.3e-05	688350	186928617	186063890	2	186063890	2	186063890	*	Y	-1.12264	4.44444
chr6:124604682:G:A	0.5451	A	G	0.1757	0.0082	0.0135	36659	63137	15.2	0.2996	6	124604682	6	124604682	*	rs9388345	R	124925828	rs9388345	A	G	0.1651	0.0151	0.0024	2.1e-10	687538	124925828	124604682	6	124604682	6	124604682	*	R	0.607407	6.29167
chr2:144855305:A:G	0.6666	A	G	0.8883	0.007	0.0162	36659	63137	0	0.851	2	144855305	2	144855305	*	rs6721590	R	145612872	rs6721590	A	G	0.8885	-0.0157	0.0027	9.7e-09	692421	145612872	144855305	2	144855305	2	144855305	*	R	0.432099	-5.81481
chr8:136102266:T:A	0.2349	A	T	0.1631	-0.0164	0.0138	36659	63137	0	0.5826	8	136102266	8	136102266	*	rs4909565	W	137114509	rs4909565	A	T	0.1574	0.0083	0.0024	0.00041	687964	137114509	136102266	8	136102266	8	136102266	*	W	-1.18841	3.45833
chr13:57771485:A:G	0.1418	A	G	0.7548	0.0174	0.0118	36659	63137	0	0.571	13	57771485	13	57771485	*	rs9537797	R	58345619	rs9537797	A	G	0.734	-0.0107	0.002	4.9e-08	689449	58345619	57771485	13	57771485	13	57771485	*	R	1.47458	-5.35
chr12:112562881:A:C	0.4134	A	C	0.8973	-0.0136	0.0166	36659	63137	0	0.9891	12	112562881	12	112562881	*	rs11615047	M	113000685	rs11615047	A	C	0.8918	-0.0124	0.0026	2.4e-06	793348	113000685	112562881	12	112562881	12	112562881	*	M	-0.819277	-4.76923
chr4:136141327:G:A	0.8104	A	G	0.2834	0.0027	0.0113	36659	63137	3.7	0.4073	4	136141327	4	136141327	*	rs1947288	R	137062482	rs1947288	A	G	0.2921	0.0161	0.0019	1.4e-17	688669	137062482	136141327	4	136141327	4	136141327	*	R	0.238938	8.47368
chr8:11355090:C:T	0.3998	T	C	0.4721	-0.0085	0.0101	36390	62462	13.3	0.3202	8	11355090	8	11355090	*	rs2060459	Y	11212599	rs2060459	T	C	0.4859	0.0104	0.0017	1.3e-09	689372	11212599	11355090	8	11355090	8	11355090	*	Y	-0.841584	6.11765
chr11:45376334:A:G	0.3465	A	G	0.4488	-0.0096	0.0102	36659	63137	17.8	0.2746	11	45376334	11	45376334	*	rs6485622	R	45397885	rs6485622	A	G	0.4573	0.007	0.0017	6.3e-05	685676	45397885	45376334	11	45376334	11	45376334	*	R	-0.941176	4.11765
chr6:82836307:C:T	0.2809	T	C	0.4386	0.011	0.0102	36659	63137	25	0.2054	6	82836307	6	82836307	*	rs12197652	Y	83546026	rs12197652	T	C	0.4316	-0.0078	0.0018	1.1e-05	669586	83546026	82836307	6	82836307	6	82836307	*	Y	1.07843	-4.33333
chr7:44412513:G:A	0.01073	A	G	0.1752	0.0338	0.0132	36659	63137	11.6	0.3333	7	44412513	7	44412513	*	rs12154896	R	44452112	rs12154896	A	G	0.1908	0.0112	0.0021	6.7e-08	795611	44452112	44412513	7	44412513	7	44412513	*	R	2.56061	5.33333
chr8:25717399:A:T	0.5512	A	T	0.6816	0.0066	0.0111	36659	63137	0	0.5992	8	25717399	8	25717399	*	rs1559727	W	25574915	rs1559727	A	T	0.6769	-0.009	0.0019	1.9e-06	682552	25574915	25717399	8	25717399	8	25717399	*	W	0.594595	-4.73684
chr13:40641559:C:T	0.8054	T	C	0.3129	-0.0027	0.0108	36659	63137	0	0.9541	13	40641559	13	40641559	*	rs7989711	Y	41215696	rs7989711	T	C	0.3075	-0.0076	0.0019	5e-05	691727	41215696	40641559	13	40641559	13	40641559	*	Y	-0.25	-4
chr14:82210505:A:G	0.3262	A	G	0.8395	0.0137	0.014	36659	63137	0	0.4665	14	82210505	14	82210505	*	rs10400735	R	82676849	rs10400735	A	G	0.8196	0.011	0.0023	2.1e-06	685986	82676849	82210505	14	82210505	14	82210505	*	R	0.978571	4.78261
chr10:19597076:G:A	0.1477	A	G	0.5445	-0.0147	0.0101	36659	63137	0	0.4482	10	19597076	10	19597076	*	rs1409739	V	19886005	rs1409739	A	G	0.5476	-0.0068	0.0017	8e-05	688813	19886005	19597076	10	19597076	10	19597076	*	V	-1.45545	-4
chr1:50984929:G:C	0.7863	C	G	0.358	-0.0029	0.0106	36659	63137	0	0.8832	1	50984929	1	50984929	*	rs1341979	S	51450601	rs1341979	C	G	0.3386	-0.0072	0.0018	8.3e-05	691529	51450601	50984929	1	50984929	1	50984929	*	S	-0.273585	-4
chr1:193331666:G:A	0.3458	A	G	0.2552	0.0109	0.0115	36659	63137	33.5	0.1308	1	193331666	1	193331666	*	rs12034095	R	193300796	rs12034095	A	G	0.2747	0.0068	0.002	0.00046	690280	193300796	193331666	1	193331666	1	193331666	*	R	0.947826	3.4
chr3:155592713:T:C	0.7367	T	C	0.2859	-0.0038	0.0112	36659	63137	27	0.1875	3	155592713	3	155592713	*	rs359566	Y	155310502	rs359566	T	C	0.2872	-0.0072	0.0019	0.00013	689520	155310502	155592713	3	155592713	3	155592713	*	Y	-0.339286	-3.78947
chr9:117901105:A:G	0.2864	A	G	0.5597	-0.0108	0.0102	36659	63137	16	0.2917	9	117901105	9	117901105	*	rs12552443	R	120663383	rs12552443	A	G	0.5692	0.0098	0.0017	2e-08	689629	120663383	117901105	9	117901105	9	117901105	*	R	-1.05882	5.76471
chr9:76711589:A:T	0.1314	A	T	0.2198	0.0184	0.0122	36659	63137	22.8	0.2259	9	76711589	9	76711589	*	rs615187	W	79326505	rs615187	A	T	0.2364	-0.0075	0.002	0.0002	692298	79326505	76711589	9	76711589	9	76711589	*	W	1.5082	-3.75
chr1:219423357:T:C	0.5054	T	C	0.5859	0.0069	0.0103	36659	63137	47.5	0.03979	1	219423357	1	219423357	*	rs7523871	Y	219596699	rs7523871	T	C	0.5659	-0.0071	0.0017	4.2e-05	688035	219596699	219423357	1	219423357	1	219423357	*	Y	0.669903	-4.17647
chr5:152894716:G:A	0.5265	A	G	0.6341	-0.0066	0.0105	36659	63137	0	0.9736	5	152894716	5	152894716	*	rs13188558	R	152274276	rs13188558	A	G	0.6362	0.0065	0.0018	0.00026	691194	152274276	152894716	5	152894716	5	152894716	*	R	-0.628571	3.61111
chr13:71792474:T:G	0.3287	T	G	0.6185	0.0102	0.0105	36659	63137	25.4	0.2017	13	71792474	13	71792474	*	rs9572787	K	72366606	rs9572787	T	G	0.6211	-0.0063	0.0018	0.00041	686349	72366606	71792474	13	71792474	13	71792474	*	K	0.971429	-3.5
chr5:96492472:G:A	0.7516	A	G	0.9205	0.0066	0.021	36659	63137	0	0.866	5	96492472	5	96492472	*	rs3866382	R	95828176	rs3866382	A	G	0.94095	-0.0148	0.0038	8.1e-05	690139	95828176	96492472	5	96492472	5	96492472	*	R	0.314286	-3.89474
chr8:8516864:G:A	0.4333	A	G	0.2741	-0.0088	0.0113	36390	62462	0.5	0.4332	8	8516864	8	8516864	*	rs4639513	R	8374374	rs4639513	A	G	0.2772	0.0105	0.0019	5.2e-08	690257	8374374	8516864	8	8516864	8	8516864	*	R	-0.778761	5.52632
chr3:52082698:T:C	0.3426	T	C	0.9232	-0.0181	0.0191	36659	63137	0	0.5375	3	52082698	3	52082698	*	rs7618573	Y	52116714	rs7618573	T	C	0.91786	0.0135	0.0031	1.8e-05	692139	52116714	52082698	3	52082698	3	52082698	*	Y	-0.947644	4.35484
chr18:1853560:C:T	0.2482	T	C	0.1529	-0.0162	0.014	36659	63137	0	0.6439	18	1853560	18	1853560	*	rs16942148	Y	1853561	rs16942148	T	C	0.1524	0.0167	0.0024	8.4e-12	688900	1853561	1853560	18	1853560	18	1853560	*	Y	-1.15714	6.95833
chr4:45047583:T:C	0.1429	T	C	0.3283	-0.0158	0.0108	36659	63137	22.7	0.2272	4	45047583	4	45047583	*	rs4264866	Y	45049600	rs4264866	T	C	0.3334	0.0134	0.002	1.5e-11	524998	45049600	45047583	4	45047583	4	45047583	*	Y	-1.46296	6.7
chr5:113549726:C:T	0.6341	T	C	0.1856	-0.0062	0.013	36659	63137	17.5	0.277	5	113549726	5	113549726	*	rs10039853	Y	112885423	rs10039853	T	C	0.1936	0.0122	0.0022	3.8e-08	692187	112885423	113549726	5	113549726	5	113549726	*	Y	-0.476923	5.54545
chr6:20663401:T:G	0.02945	T	G	0.6851	0.0235	0.0108	36659	63137	7.4	0.3734	6	20663401	6	20663401	*	rs9460546	K	20663632	rs9460546	T	G	0.6863	0.0062	0.0017	0.00035	795380	20663632	20663401	6	20663401	6	20663401	*	K	2.17593	3.64706
chr8:33240287:C:T	0.3958	T	C	0.2634	-0.0097	0.0115	36659	63137	0	0.501	8	33240287	8	33240287	*	rs6468147	Y	33097805	rs6468147	T	C	0.2594	-0.0084	0.002	1.8e-05	692229	33097805	33240287	8	33240287	8	33240287	*	Y	-0.843478	-4.2
chr3:108188679:T:C	0.369	T	C	0.8908	-0.0146	0.0162	36659	63137	37.4	0.1001	3	108188679	3	108188679	*	rs9832007	Y	107907526	rs9832007	T	C	0.8963	-0.016	0.0028	1.3e-08	688544	107907526	108188679	3	108188679	3	108188679	*	Y	-0.901235	-5.71429
chr13:98467025:G:A	0.5589	A	G	0.2784	0.0066	0.0113	36659	63137	0	0.5879	13	98467025	13	98467025	*	rs745639	R	99119279	rs745639	A	G	0.2942	-0.0118	0.0019	4.5e-10	690880	99119279	98467025	13	98467025	13	98467025	*	R	0.584071	-6.21053
chr5:114621604:A:T	0.5571	A	T	0.681	0.0063	0.0108	36659	63137	44.1	0.05697	5	114621604	5	114621604	*	rs617630	W	113957301	rs617630	A	T	0.6981	-0.0081	0.0019	1.6e-05	689845	113957301	114621604	5	114621604	5	114621604	*	W	0.583333	-4.26316
chr8:9937064:T:A	0.4103	A	T	0.2865	-0.0092	0.0112	36390	62462	0	0.5053	8	9937064	8	9937064	*	rs1960357	W	9794574	rs1960357	A	T	0.2946	0.015	0.0019	8.9e-15	685287	9794574	9937064	8	9937064	8	9937064	*	W	-0.821429	7.89474
chr8:27406383:C:T	0.243	T	C	0.411	0.012	0.0102	36659	63137	0	0.4882	8	27406383	8	27406383	*	rs11135991	Y	27263900	rs11135991	T	C	0.417	-0.0086	0.0017	8.5e-07	690457	27263900	27406383	8	27406383	8	27406383	*	Y	1.17647	-5.05882
chr3:84402361:G:A	0.8915	A	G	0.8536	0.0019	0.0142	36659	63137	0	0.5977	3	84402361	3	84402361	*	rs6794880	R	84451512	rs6794880	A	G	0.8539	0.0187	0.0024	5.2e-15	691218	84451512	84402361	3	84402361	3	84402361	*	R	0.133803	7.79167
chr5:116287489:G:A	0.9849	A	G	0.3388	0.0002	0.0106	36659	63137	0	0.9721	5	116287489	5	116287489	*	rs254171	R	115623186	rs254171	A	G	0.342	-0.0078	0.0018	1.9e-05	689207	115623186	116287489	5	116287489	5	116287489	*	R	0.0188679	-4.33333
chr17:47278133:A:G	0.02839	A	G	0.5949	-0.0225	0.0103	36659	63137	7.3	0.3746	17	47278133	17	47278133	*	rs7212751	R	45355499	rs7212751	A	G	0.6082	-0.0086	0.0018	1.3e-06	688772	45355499	47278133	17	47278133	17	47278133	*	R	-2.18447	-4.77778
chr12:19841843:G:A	0.8821	A	G	0.2762	0.0017	0.0113	36659	63137	0	0.9101	12	19841843	12	19841843	*	rs10743340	R	19994777	rs10743340	A	G	0.2822	-0.0068	0.0019	0.00044	688072	19994777	19841843	12	19841843	12	19841843	*	R	0.150442	-3.57895
chr12:27142896:G:T	0.5384	T	G	0.5723	-0.0063	0.0102	36659	63137	24.7	0.208	12	27142896	12	27142896	*	rs841605	K	27295829	rs841605	T	G	0.5978	0.0065	0.0017	0.00018	692248	27295829	27142896	12	27142896	12	27142896	*	K	-0.617647	3.82353
chr2:59895816:C:T	0.5307	T	C	0.5914	-0.0065	0.0103	36659	63137	32.3	0.1403	2	59895816	2	59895816	*	rs2042559	Y	60122951	rs2042559	T	C	0.5966	0.008	0.0018	4.4e-06	689538	60122951	59895816	2	59895816	2	59895816	*	Y	-0.631068	4.44444
chr17:48181892:C:A	0.06707	A	C	0.2244	-0.022	0.012	36659	63137	40.6	0.07803	17	48181892	17	48181892	*	rs12948653	M	46259254	rs12948653	A	C	0.2339	-0.0087	0.0019	6.4e-06	795084	46259254	48181892	17	48181892	17	48181892	*	M	-1.83333	-4.57895
chr2:186114510:T:C	0.2256	T	C	0.8248	-0.016	0.0132	36659	63137	26.5	0.1917	2	186114510	2	186114510	*	rs10197403	Y	186979237	rs10197403	T	C	0.8261	0.012	0.0023	1.7e-07	692347	186979237	186114510	2	186114510	2	186114510	*	Y	-1.21212	5.21739
chr5:131415788:T:A	0.2363	A	T	0.1942	0.0152	0.0129	36659	63137	0	0.55	5	131415788	5	131415788	*	rs2158428	W	130751481	rs2158428	A	T	0.1949	-0.0078	0.0022	0.00034	690384	130751481	131415788	5	131415788	5	131415788	*	W	1.17829	-3.54545
chr3:48675358:A:G	0.5322	A	G	0.8766	0.0095	0.0153	36659	63137	0	0.494	3	48675358	3	48675358	*	rs9836462	R	48712791	rs9836462	A	G	0.8842	0.011	0.0027	5.2e-05	682881	48712791	48675358	3	48675358	3	48675358	*	R	0.620915	4.07407
chr12:16299821:C:G	0.3891	C	G	0.7912	0.0108	0.0125	36659	63137	0	0.9913	12	16299821	12	16299821	*	rs3847926	S	16452755	rs3847926	C	G	0.7953	-0.0099	0.0022	4.2e-06	689273	16452755	16299821	12	16299821	12	16299821	*	S	0.864	-4.5
chr17:47291764:C:G	0.1396	C	G	0.6988	-0.0161	0.0109	36659	63137	10.4	0.3456	17	47291764	17	47291764	*	rs2292863	S	45369130	rs2292863	C	G	0.7021	-0.0081	0.0019	2.3e-05	690285	45369130	47291764	17	47291764	17	47291764	*	S	-1.47706	-4.26316
chr8:59744542:G:A	0.7206	A	G	0.7216	-0.0041	0.0113	36659	63137	0	0.9875	8	59744542	8	59744542	*	rs6993556	R	60657101	rs6993556	A	G	0.7365	0.0095	0.0019	1.1e-06	688648	60657101	59744542	8	59744542	8	59744542	*	R	-0.362832	5
chr9:6869872:C:A	0.3727	A	C	0.5014	0.0091	0.0103	36659	63137	0	0.7384	9	6869872	9	6869872	*	rs10975867	M	6869872	rs10975867	A	C	0.4957	0.0065	0.0018	0.00026	682795	6869872	6869872	9	6869872	9	6869872	*	M	0.883495	3.61111
chr3:45475606:A:G	0.5056	A	G	0.0543	0.0151	0.0227	36659	63137	58.9	0.006768	3	45475606	3	45475606	*	rs1473443	R	45517098	rs1473443	A	G	0.05104	-0.0154	0.0041	0.00017	676612	45517098	45475606	3	45475606	3	45475606	*	R	0.665198	-3.7561
chr6:84626092:A:C	0.4542	A	C	0.1093	0.0123	0.0164	36659	63137	12.2	0.3281	6	84626092	6	84626092	*	rs4707079	M	85335810	rs4707079	A	C	0.1146	0.0136	0.0026	2.7e-07	692584	85335810	84626092	6	84626092	6	84626092	*	M	0.75	5.23077
chr8:50250670:C:G	0.6921	C	G	0.7312	-0.0045	0.0115	36659	63137	13.9	0.3114	8	50250670	8	50250670	*	rs7821189	S	51163230	rs7821189	C	G	0.719	0.0074	0.0019	0.00011	691522	51163230	50250670	8	50250670	8	50250670	*	S	-0.391304	3.89474
chr7:45247561:T:G	0.661	T	G	0.71	0.0049	0.0111	36659	63137	0	0.5647	7	45247561	7	45247561	*	rs2331224	K	45287160	rs2331224	T	G	0.7146	0.0067	0.0019	0.00049	690838	45287160	45247561	7	45247561	7	45247561	*	K	0.441441	3.52632
chr7:137754846:C:A	0.4054	A	C	0.265	-0.0096	0.0116	36659	63137	0	0.5918	7	137754846	7	137754846	*	rs3800654	M	137439592	rs3800654	A	C	0.2642	0.0074	0.002	0.00022	673058	137439592	137754846	7	137754846	7	137754846	*	M	-0.827586	3.7
chr12:131852402:C:T	0.6541	T	C	0.0648	0.0095	0.0212	36659	63137	13.3	0.3178	12	131852402	12	131852402	*	rs12427387	Y	132336947	rs12427387	T	C	0.06028	-0.0172	0.0039	1e-05	664064	132336947	131852402	12	131852402	12	131852402	*	Y	0.448113	-4.41026
chr14:93575874:C:G	0.305	C	G	0.7793	-0.0127	0.0123	36390	62462	18.7	0.2712	14	93575874	14	93575874	*	rs12586978	S	94042220	rs12586978	C	G	0.7681	0.0153	0.0021	1.3e-13	680898	94042220	93575874	14	93575874	14	93575874	*	S	-1.03252	7.28571
chr8:136013326:C:G	0.8599	C	G	0.7984	0.0022	0.0127	36659	63137	0	0.8806	8	136013326	8	136013326	*	rs4909538	S	137025569	rs4909538	C	G	0.7951	-0.008	0.0022	0.00019	691761	137025569	136013326	8	136013326	8	136013326	*	S	0.173228	-3.63636
chr11:928598:T:A	0.05895	A	T	0.6388	0.0203	0.0107	36390	62462	65.9	0.001761	11	928598	11	928598	*	rs6597971	W	928598	rs6597971	A	T	0.6313	0.0101	0.0018	2.4e-08	685488	928598	928598	11	928598	11	928598	*	W	1.8972	5.61111
chr6:119928465:C:G	0.4024	C	G	0.3858	0.0087	0.0103	36659	63137	43.2	0.06194	6	119928465	6	119928465	*	rs9372570	S	120249611	rs9372570	C	G	0.3692	-0.007	0.0018	8e-05	690497	120249611	119928465	6	119928465	6	119928465	*	S	0.84466	-3.88889
chr3:9170309:T:A	0.2601	A	T	0.2567	-0.0131	0.0117	36659	63137	0	0.4509	3	9170309	3	9170309	*	rs448254	W	9211993	rs448254	A	T	0.2623	0.007	0.002	0.00041	678979	9211993	9170309	3	9170309	3	9170309	*	W	-1.11966	3.5
chr3:25287347:C:T	0.9373	T	C	0.3522	-0.0008	0.0107	36659	63137	12.9	0.321	3	25287347	3	25287347	*	rs322683	Y	25328838	rs322683	T	C	0.3375	-0.0064	0.0018	0.00028	762122	25328838	25287347	3	25287347	3	25287347	*	Y	-0.0747664	-3.55556
chr12:61744808:T:G	0.2787	T	G	0.6687	0.0116	0.0107	36659	63137	4.5	0.3998	12	61744808	12	61744808	*	rs10784259	K	62138589	rs10784259	T	G	0.6438	-0.0067	0.0018	0.00021	692521	62138589	61744808	12	61744808	12	61744808	*	K	1.08411	-3.72222
chr5:32769993:G:T	0.9078	T	G	0.2652	0.0013	0.0114	36659	63137	31.4	0.1483	5	32769993	5	32769993	*	rs3811964	K	32770099	rs3811964	T	G	0.2632	-0.0093	0.0018	5e-07	795136	32770099	32769993	5	32769993	5	32769993	*	K	0.114035	-5.16667
chr7:1950253:C:G	0.2217	C	G	0.653	0.013	0.0106	36659	63137	40.2	0.08095	7	1950253	7	1950253	*	rs7801421	S	1989888	rs7801421	C	G	0.6462	-0.0068	0.0018	0.00016	689113	1989888	1950253	7	1950253	7	1950253	*	S	1.22642	-3.77778
chr13:56398067:G:A	0.3725	A	G	0.6002	-0.0092	0.0103	36659	63137	0	0.8108	13	56398067	13	56398067	*	rs3850077	R	56972201	rs3850077	A	G	0.5922	-0.0086	0.0018	1e-06	692578	56972201	56398067	13	56398067	13	56398067	*	R	-0.893204	-4.77778
chr5:114348581:A:T	0.2079	A	T	0.645	-0.0132	0.0105	36659	63137	2	0.4229	5	114348581	5	114348581	*	rs12189161	W	113684278	rs12189161	A	T	0.6641	0.0083	0.0018	4.6e-06	690398	113684278	114348581	5	114348581	5	114348581	*	W	-1.25714	4.61111
chr15:72204421:T:C	0.4499	T	C	0.7896	0.0093	0.0124	36659	63137	30.7	0.1542	15	72204421	15	72204421	*	rs2856929	H	72496762	rs2856929	T	C	0.7929	0.0098	0.0021	3.2e-06	691984	72496762	72204421	15	72204421	15	72204421	*	H	0.75	4.66667
chr20:34573421:G:A	0.01751	A	G	0.5065	-0.024	0.0101	36659	63137	0	0.7132	20	34573421	20	34573421	*	rs764597	R	33161225	rs764597	A	G	0.4919	0.0063	0.0017	0.00024	689241	33161225	34573421	20	34573421	20	34573421	*	R	-2.37624	3.70588
chr3:44386954:G:A	0.5864	A	G	0.5186	-0.0055	0.0101	36659	63137	56.7	0.0104	3	44386954	3	44386954	*	rs9637424	R	44428446	rs9637424	A	G	0.5172	0.006	0.0017	0.00043	691944	44428446	44386954	3	44386954	3	44386954	*	R	-0.544554	3.52941
chr18:62230445:T:G	0.1433	T	G	0.9199	0.0273	0.0186	36659	63137	0	0.4433	18	62230445	18	62230445	*	rs17062593	K	59897678	rs17062593	T	G	0.92774	-0.0119	0.0034	0.00045	680728	59897678	62230445	18	62230445	18	62230445	*	K	1.46774	-3.5
chr20:54924299:T:C	0.8875	T	C	0.7733	-0.0017	0.0121	36659	63137	0	0.559	20	54924299	20	54924299	*	rs444445	Y	53540838	rs444445	T	C	0.7703	-0.0136	0.0023	5.1e-09	639430	53540838	54924299	20	54924299	20	54924299	*	Y	-0.140496	-5.91304
chr3:30036780:G:A	0.9431	A	G	0.5319	-0.0007	0.0102	36659	63137	0	0.747	3	30036780	3	30036780	*	rs9873478	R	30078271	rs9873478	A	G	0.5517	0.0077	0.0018	1.1e-05	680975	30078271	30036780	3	30036780	3	30036780	*	R	-0.0686275	4.27778
chr5:166747856:T:A	0.8566	A	T	0.4036	0.0019	0.0104	36659	63137	6.7	0.3797	5	166747856	5	166747856	*	rs6862223	W	166174861	rs6862223	A	T	0.4223	0.0078	0.0018	8.7e-06	685050	166174861	166747856	5	166747856	5	166747856	*	W	0.182692	4.33333
chr2:186597854:A:G	0.2148	A	G	0.2715	0.0142	0.0114	36659	63137	61.9	0.003401	2	186597854	2	186597854	*	rs4233788	R	187462581	rs4233788	A	G	0.2699	-0.0089	0.002	6e-06	692084	187462581	186597854	2	186597854	2	186597854	*	R	1.24561	-4.45
chr1:190181761:T:G	0.2424	T	G	0.5649	0.0119	0.0102	36659	63137	0	0.7762	1	190181761	1	190181761	*	rs1935874	K	190150891	rs1935874	T	G	0.5781	-0.0106	0.0017	7.7e-10	688610	190150891	190181761	1	190181761	1	190181761	*	K	1.16667	-6.23529
chr12:18672058:C:T	0.8454	T	C	0.0805	0.0037	0.0188	36659	63137	40.5	0.07858	12	18672058	12	18672058	*	rs541605	Y	18824992	rs541605	T	C	0.07659	0.0126	0.0033	0.00017	690512	18824992	18672058	12	18672058	12	18672058	*	Y	0.196809	3.81818
chr5:103203051:T:C	0.471	T	C	0.7076	-0.008	0.0111	36659	63137	35.3	0.1161	5	103203051	5	103203051	*	rs8488	Y	102538752	rs8488	T	C	0.6986	-0.0082	0.0019	1.2e-05	691191	102538752	103203051	5	103203051	5	103203051	*	Y	-0.720721	-4.31579
chr4:103295501:G:T	0.1858	T	G	0.372	-0.0139	0.0105	36659	63137	29	0.1694	4	103295501	4	103295501	*	rs6822379	K	104216658	rs6822379	T	G	0.3756	-0.0073	0.0018	5.9e-05	687189	104216658	103295501	4	103295501	4	103295501	*	K	-1.32381	-4.05556
chr5:130108467:T:C	0.8822	T	C	0.9305	0.003	0.0201	36659	63137	0	0.9508	5	130108467	5	130108467	*	rs17593241	Y	129444160	rs17593241	T	C	0.91517	0.0123	0.0032	0.00014	687132	129444160	130108467	5	130108467	5	130108467	*	Y	0.149254	3.84375
chr7:116739040:C:T	0.1227	T	C	0.4374	0.0158	0.0102	36659	63137	0	0.9635	7	116739040	7	116739040	*	rs38859	Y	116379094	rs38859	T	C	0.4428	-0.0061	0.0017	0.00041	690061	116379094	116739040	7	116739040	7	116739040	*	Y	1.54902	-3.58824
chr20:48772563:G:A	0.01334	A	G	0.3175	-0.027	0.0109	36659	63137	0	0.4487	20	48772563	20	48772563	*	rs6125463	R	47389100	rs6125463	A	G	0.3375	-0.0077	0.0018	2.3e-05	689930	47389100	48772563	20	48772563	20	48772563	*	R	-2.47706	-4.27778
chr5:104752318:G:A	0.9393	A	G	0.1795	-0.001	0.0131	36659	63137	33	0.1344	5	104752318	5	104752318	*	rs17351308	R	104088019	rs17351308	A	G	0.1672	-0.0094	0.0023	5.3e-05	690539	104088019	104752318	5	104752318	5	104752318	*	R	-0.0763359	-4.08696
chr3:104764893:C:T	0.1712	T	C	0.231	0.0164	0.012	36659	63137	0	0.9723	3	104764893	3	104764893	*	rs17440550	Y	104483737	rs17440550	T	C	0.235	-0.0072	0.002	0.00032	687410	104483737	104764893	3	104764893	3	104764893	*	Y	1.36667	-3.6
chr8:73709848:A:G	0.3389	A	G	0.9308	0.019	0.0198	36659	63137	0	0.5488	8	73709848	8	73709848	*	rs10088071	R	74622083	rs10088071	A	G	0.9299	-0.0161	0.0034	2.5e-06	692293	74622083	73709848	8	73709848	8	73709848	*	R	0.959596	-4.73529
chr17:29823341:A:G	0.009299	A	G	0.6767	0.028	0.0108	36659	63137	0	0.5099	17	29823341	17	29823341	*	rs3794730	R	28150359	rs3794730	A	G	0.6598	-0.0109	0.0018	2.5e-09	689728	28150359	29823341	17	29823341	17	29823341	*	R	2.59259	-6.05556
chr2:205203340:T:A	0.7416	A	T	0.6713	-0.0036	0.0108	36659	63137	0	0.5414	2	205203340	2	205203340	*	rs10210703	W	206068064	rs10210703	A	T	0.6824	-0.0081	0.0019	1.5e-05	690782	206068064	205203340	2	205203340	2	205203340	*	W	-0.333333	-4.26316
chr3:88945522:C:T	0.6043	T	C	0.1384	0.0076	0.0146	36659	63137	0	0.8985	3	88945522	3	88945522	*	rs958144	Y	88994672	rs958144	T	C	0.1348	-0.0098	0.0026	0.00014	690593	88994672	88945522	3	88945522	3	88945522	*	Y	0.520548	-3.76923
chr6:40620840:C:T	0.08074	T	C	0.5153	0.0177	0.0102	36659	63137	9.6	0.3527	6	40620840	6	40620840	*	rs1737676	Y	40588579	rs1737676	T	C	0.5098	-0.007	0.0018	6.2e-05	637612	40588579	40620840	6	40620840	6	40620840	*	Y	1.73529	-3.88889
chr6:53838390:A:G	0.4066	A	G	0.8086	0.0107	0.0129	36659	63137	41.3	0.07364	6	53838390	6	53838390	*	rs9382243	R	53703188	rs9382243	A	G	0.8092	-0.0096	0.0022	1.4e-05	692230	53703188	53838390	6	53838390	6	53838390	*	R	0.829457	-4.36364
chr5:88197940:C:G	0.807	C	G	0.7493	0.0029	0.0117	36659	63137	29.5	0.1644	5	88197940	5	88197940	*	rs358295	S	87493757	rs358295	C	G	0.7619	0.0135	0.0023	5.9e-09	606905	87493757	88197940	5	88197940	5	88197940	*	S	0.247863	5.86957
chr9:101701903:C:T	0.2672	T	C	0.4854	-0.0112	0.0101	36659	63137	0	0.7324	9	101701903	9	101701903	*	rs10819978	Y	104464185	rs10819978	T	C	0.4848	-0.0091	0.0017	2e-07	683929	104464185	101701903	9	101701903	9	101701903	*	Y	-1.10891	-5.35294
chr12:28170046:C:T	0.1108	T	C	0.3086	0.0173	0.0109	36659	63137	0	0.8027	12	28170046	12	28170046	*	rs12368652	Y	28322979	rs12368652	T	C	0.3146	0.0067	0.0019	0.00031	690532	28322979	28170046	12	28170046	12	28170046	*	Y	1.58716	3.52632
chr20:49085228:T:C	0.622	T	C	0.7133	0.0055	0.0112	36659	63137	0	0.5409	20	49085228	20	49085228	*	rs1885163	Y	47701765	rs1885163	T	C	0.6939	0.0103	0.0019	3.1e-08	692206	47701765	49085228	20	49085228	20	49085228	*	Y	0.491071	5.42105
chr4:139864292:G:A	0.4808	A	G	0.4524	0.0072	0.0102	36659	63137	17	0.2816	4	139864292	4	139864292	*	rs6842378	R	140785446	rs6842378	A	G	0.4669	0.0062	0.0017	0.00034	691927	140785446	139864292	4	139864292	4	139864292	*	R	0.705882	3.64706
chr5:114586693:G:A	0.7799	A	G	0.3181	-0.003	0.0108	36659	63137	41	0.07581	5	114586693	5	114586693	*	rs416155	R	113922390	rs416155	A	G	0.3013	0.0081	0.0019	1.7e-05	691737	113922390	114586693	5	114586693	5	114586693	*	R	-0.277778	4.26316
chr6:25626321:T:C	0.05591	T	C	0.2088	0.0237	0.0124	36659	63137	0	0.4651	6	25626321	6	25626321	*	rs6456685	Y	25626549	rs6456685	T	C	0.2062	0.0071	0.002	0.00031	791769	25626549	25626321	6	25626321	6	25626321	*	Y	1.91129	3.55
chr10:59450449:G:T	0.1249	T	G	0.5887	-0.0158	0.0103	36659	63137	0	0.95	10	59450449	10	59450449	*	rs11006496	K	61210207	rs11006496	T	G	0.5778	-0.0064	0.0017	0.00024	688322	61210207	59450449	10	59450449	10	59450449	*	K	-1.53398	-3.76471
chr5:145072270:G:A	0.883	A	G	0.5444	-0.0015	0.0101	36659	63137	0	0.7524	5	145072270	5	145072270	*	rs1422838	R	144451833	rs1422838	A	G	0.5567	-0.0104	0.0017	2.1e-09	685052	144451833	145072270	5	145072270	5	145072270	*	R	-0.148515	-6.11765
chr2:86385568:A:G	0.1278	A	G	0.3863	0.0158	0.0104	36659	63137	0	0.8175	2	86385568	2	86385568	*	rs908790	R	86612691	rs908790	A	G	0.3851	0.0107	0.0017	1.2e-10	794921	86612691	86385568	2	86385568	2	86385568	*	R	1.51923	6.29412
chr1:47512937:T:C	0.006441	T	C	0.365	-0.0286	0.0105	36659	63137	38	0.0963	1	47512937	1	47512937	*	rs7523969	Y	47978609	rs7523969	T	C	0.3728	0.0075	0.0018	3e-05	689159	47978609	47512937	1	47512937	1	47512937	*	Y	-2.72381	4.16667
chr11:29202459:A:G	0.1669	A	G	0.385	0.0143	0.0104	36659	63137	27	0.1875	11	29202459	11	29202459	*	rs2467594	R	29224006	rs2467594	A	G	0.3635	-0.0122	0.0018	6.5e-12	691404	29224006	29202459	11	29202459	11	29202459	*	R	1.375	-6.77778
chr2:172055230:T:C	0.08873	T	C	0.3794	-0.0178	0.0105	36659	63137	0	0.5784	2	172055230	2	172055230	*	rs788170	Y	172919958	rs788170	T	C	0.377	-0.0097	0.0018	4.5e-08	690667	172919958	172055230	2	172055230	2	172055230	*	Y	-1.69524	-5.38889
chr4:119668595:A:C	0.9329	A	C	0.7066	0.0009	0.0111	36659	63137	0	0.9754	4	119668595	4	119668595	*	rs1986695	M	120589750	rs1986695	A	C	0.7001	-0.0093	0.0019	8.4e-07	683848	120589750	119668595	4	119668595	4	119668595	*	M	0.0810811	-4.89474
chr13:95835924:A:G	0.6697	A	G	0.7127	0.0048	0.0112	36659	63137	52.2	0.02174	13	95835924	13	95835924	*	rs9584326	R	96488178	rs9584326	A	G	0.709	-0.0088	0.0019	5.2e-06	688293	96488178	95835924	13	95835924	13	95835924	*	R	0.428571	-4.63158
chr12:90228644:A:T	0.7586	A	T	0.7075	0.0034	0.0111	36659	63137	0	0.6101	12	90228644	12	90228644	*	rs17017547	W	90622421	rs17017547	A	T	0.6873	0.0089	0.0019	1.8e-06	690172	90622421	90228644	12	90228644	12	90228644	*	W	0.306306	4.68421
chr11:78384327:C:A	0.001353	A	C	0.1595	-0.0444	0.0139	36659	63137	0	0.8638	11	78384327	11	78384327	*	rs10899489	H	78095373	rs10899489	A	C	0.1643	-0.0125	0.0024	1.6e-07	691717	78095373	78384327	11	78384327	11	78384327	*	H	-3.19424	-5.20833
chr9:14387384:T:A	0.6185	A	T	0.7464	0.006	0.012	36659	63137	11	0.3398	9	14387384	9	14387384	*	rs1013945	W	14387383	rs1013945	A	T	0.7666	-0.0075	0.0021	0.00028	679561	14387383	14387384	9	14387384	9	14387384	*	W	0.5	-3.57143
chr2:171735453:A:G	0.2856	A	G	0.7171	0.012	0.0113	36659	63137	47.7	0.03858	2	171735453	2	171735453	*	rs6722757	R	172591963	rs6722757	A	G	0.7196	0.0135	0.0019	1.5e-12	692234	172591963	171735453	2	171735453	2	171735453	*	R	1.06195	7.10526
chr8:136543060:C:T	0.5397	T	C	0.1388	0.0095	0.0154	36659	63137	21.5	0.2385	8	136543060	8	136543060	*	rs17644003	H	137555303	rs17644003	T	C	0.1401	-0.011	0.0025	7.3e-06	692475	137555303	136543060	8	136543060	8	136543060	*	H	0.616883	-4.4
chr3:107556784:G:T	0.7255	T	G	0.1143	-0.0056	0.0159	36659	63137	0	0.8981	3	107556784	3	107556784	*	rs709532	K	107275631	rs709532	T	G	0.1262	-0.0096	0.0026	0.00025	689245	107275631	107556784	3	107556784	3	107556784	*	K	-0.352201	-3.69231
chr4:21174030:G:A	0.3007	A	G	0.4697	0.0105	0.0101	36659	63137	0	0.9767	4	21174030	4	21174030	*	rs4696972	R	21175653	rs4696972	A	G	0.4733	-0.008	0.0016	8.3e-07	787780	21175653	21174030	4	21174030	4	21174030	*	R	1.0396	-5
chr8:11131547:G:A	0.304	A	G	0.3671	0.0108	0.0105	36390	62462	45.1	0.05921	8	11131547	8	11131547	*	rs13265553	R	10989057	rs13265553	A	G	0.3818	-0.0117	0.0018	4.8e-11	688511	10989057	11131547	8	11131547	8	11131547	*	R	1.02857	-6.5
chr13:80465906:G:C	0.9133	C	G	0.6237	-0.0011	0.0104	36659	63137	0	0.9661	13	80465906	13	80465906	*	rs7983095	S	81040041	rs7983095	C	G	0.6283	-0.0091	0.0018	3.3e-07	692256	81040041	80465906	13	80465906	13	80465906	*	S	-0.105769	-5.05556
chr1:86373702:T:C	0.601	T	C	0.1678	0.0072	0.0138	36659	63137	21.6	0.2381	1	86373702	1	86373702	*	rs272508	Y	86839385	rs272508	T	C	0.1808	-0.009	0.0022	3.2e-05	778502	86839385	86373702	1	86373702	1	86373702	*	Y	0.521739	-4.09091
chr7:49364447:G:C	0.3719	C	G	0.4156	0.0092	0.0103	36659	63137	0	0.9881	7	49364447	7	49364447	*	rs6968689	S	49404043	rs6968689	C	G	0.421	0.0071	0.0018	5.2e-05	684821	49404043	49364447	7	49364447	7	49364447	*	S	0.893204	3.94444
chr7:21525217:G:A	0.02775	A	G	0.5462	-0.0223	0.0101	36659	63137	25.3	0.2033	7	21525217	7	21525217	*	rs1473119	R	21564835	rs1473119	A	G	0.5364	-0.0072	0.0017	3.3e-05	679814	21564835	21525217	7	21525217	7	21525217	*	R	-2.20792	-4.23529
chr10:18352912:C:T	0.429	T	C	0.458	0.008	0.0102	36659	63137	12.5	0.3253	10	18352912	10	18352912	*	rs1277840	Y	18641841	rs1277840	T	C	0.475	0.0074	0.0017	2.1e-05	682119	18641841	18352912	10	18352912	10	18352912	*	Y	0.784314	4.35294
chr6:25760363:G:A	0.3765	A	G	0.2689	0.0101	0.0114	36659	63137	2.8	0.4153	6	25760363	6	25760363	*	rs7770037	R	25760591	rs7770037	A	G	0.2792	-0.0107	0.0019	1.6e-08	690529	25760591	25760363	6	25760363	6	25760363	*	R	0.885965	-5.63158
chr8:129719238:C:T	0.5144	T	C	0.4912	0.0066	0.0101	36659	63137	0	0.4494	8	129719238	8	129719238	*	rs4733727	Y	130731484	rs4733727	T	C	0.4885	0.0079	0.0017	5.1e-06	685858	130731484	129719238	8	129719238	8	129719238	*	Y	0.653465	4.64706
chr13:62231930:C:T	0.0412	T	C	0.2562	0.0236	0.0115	36659	63137	4.5	0.4002	13	62231930	13	62231930	*	rs17061126	Y	62806063	rs17061126	T	C	0.2587	-0.0099	0.002	6e-07	688224	62806063	62231930	13	62231930	13	62231930	*	Y	2.05217	-4.95
chr17:48067838:A:G	0.4417	A	G	0.4411	-0.0078	0.0101	36659	63137	0	0.915	17	48067838	17	48067838	*	rs12950225	R	46145200	rs12950225	A	G	0.4329	0.0098	0.0017	1.8e-08	691640	46145200	48067838	17	48067838	17	48067838	*	R	-0.772277	5.76471
chr3:62724674:G:A	0.1246	A	G	0.2108	-0.019	0.0124	36659	63137	0	0.4845	3	62724674	3	62724674	*	rs571613	R	62710349	rs571613	A	G	0.2168	0.0132	0.0021	3.4e-10	689189	62710349	62724674	3	62724674	3	62724674	*	R	-1.53226	6.28571
chr1:62070947:C:G	0.2498	C	G	0.5875	0.0118	0.0103	36659	63137	0	0.5854	1	62070947	1	62070947	*	rs6668421	S	62536619	rs6668421	C	G	0.5881	0.0116	0.0018	5e-11	674126	62536619	62070947	1	62070947	1	62070947	*	S	1.14563	6.44444
chr16:76781613:G:A	0.9856	A	G	0.3296	-0.0002	0.0107	36659	63137	16.9	0.2831	16	76781613	16	76781613	*	rs12597448	R	76815510	rs12597448	A	G	0.3264	0.0074	0.0019	6.6e-05	691635	76815510	76781613	16	76781613	16	76781613	*	R	-0.0186916	3.89474
chr6:143269493:G:A	0.9104	A	G	0.0844	0.0021	0.0182	36659	63137	7.5	0.3722	6	143269493	6	143269493	*	rs13197775	R	143590630	rs13197775	A	G	0.09378	-0.012	0.0028	2.3e-05	791580	143590630	143269493	6	143269493	6	143269493	*	R	0.115385	-4.28571
chr14:100472052:C:G	0.612	C	G	0.3983	0.0053	0.0104	36659	63137	38.9	0.08981	14	100472052	14	100472052	*	rs4905968	B	100938389	rs4905968	C	G	0.3784	-0.007	0.0018	8.3e-05	685978	100938389	100472052	14	100472052	14	100472052	*	B	0.509615	-3.88889
chr8:33416908:T:C	0.9297	T	C	0.6995	0.001	0.011	36659	63137	0	0.6917	8	33416908	8	33416908	*	rs9656765	Y	33274426	rs9656765	T	C	0.7018	0.008	0.0019	2e-05	692075	33274426	33416908	8	33416908	8	33416908	*	Y	0.0909091	4.21053
chr4:166553424:G:A	0.6012	A	G	0.489	0.0053	0.0102	36659	63137	25.9	0.197	4	166553424	4	166553424	*	rs4691293	R	167474576	rs4691293	A	G	0.4808	0.0074	0.0017	1.9e-05	683160	167474576	166553424	4	166553424	4	166553424	*	R	0.519608	4.35294
chr17:73758406:C:T	0.0877	T	C	0.4005	-0.0179	0.0105	36659	63137	6.7	0.3799	17	73758406	17	73758406	*	rs2619976	Y	71754545	rs2619976	T	C	0.4132	0.0104	0.0018	6.3e-09	684417	71754545	73758406	17	73758406	17	73758406	*	Y	-1.70476	5.77778
chr10:68171963:G:T	0.6926	T	G	0.505	0.004	0.0101	36659	63137	0	0.6551	10	68171963	10	68171963	*	rs960773	K	69931720	rs960773	T	G	0.5175	-0.0066	0.0017	0.00012	691366	69931720	68171963	10	68171963	10	68171963	*	K	0.39604	-3.88235
chr8:15217547:T:C	0.9434	T	C	0.9306	-0.0014	0.0199	36659	63137	0	0.4999	8	15217547	8	15217547	*	rs17472491	Y	15075056	rs17472491	T	C	0.9361	-0.0142	0.0035	4.6e-05	686527	15075056	15217547	8	15217547	8	15217547	*	Y	-0.0703518	-4.05714
chr7:96238798:C:A	0.8693	A	C	0.576	-0.0017	0.0104	36659	63137	0	0.6982	7	96238798	7	96238798	*	rs7812151	M	95868110	rs7812151	A	C	0.5797	-0.0081	0.0018	4.6e-06	677855	95868110	96238798	7	96238798	7	96238798	*	M	-0.163462	-4.5
chr12:97588923:G:T	0.2908	T	G	0.0731	0.0208	0.0197	36659	63137	2.2	0.4213	12	97588923	12	97588923	*	rs12372115	K	97982701	rs12372115	T	G	0.07191	0.0149	0.0034	1.3e-05	690157	97982701	97588923	12	97588923	12	97588923	*	K	1.05584	4.38235
chr10:63607136:T:A	0.0004528	A	T	0.5602	-0.0359	0.0102	36659	63137	0	0.4558	10	63607136	10	63607136	*	rs2393989	W	65366896	rs2393989	A	T	0.5545	-0.0093	0.0017	7.8e-08	686420	65366896	63607136	10	63607136	10	63607136	*	W	-3.51961	-5.47059
chr11:27520253:T:C	0.2147	T	C	0.7504	-0.0144	0.0116	36659	63137	33.2	0.1336	11	27520253	11	27520253	*	rs6484313	Y	27541800	rs6484313	T	C	0.7588	0.028	0.0019	8.8e-48	794505	27541800	27520253	11	27520253	11	27520253	*	Y	-1.24138	14.7368
chr6:7748552:G:C	0.5864	C	G	0.1533	-0.0076	0.0141	36659	63137	0	0.7758	6	7748552	6	7748552	*	rs13196371	V	7748785	rs13196371	C	G	0.1616	-0.0098	0.0024	4.1e-05	679110	7748785	7748552	6	7748552	6	7748552	*	V	-0.539007	-4.08333
chr12:25649885:A:G	0.4438	A	G	0.3255	0.0083	0.0108	36659	63137	0	0.9733	12	25649885	12	25649885	*	rs6487501	R	25802819	rs6487501	A	G	0.3153	0.0072	0.0019	9.7e-05	691609	25802819	25649885	12	25649885	12	25649885	*	R	0.768519	3.78947
chr12:54232968:T:C	0.2572	T	C	0.6108	0.0118	0.0104	36659	63137	52.3	0.02144	12	54232968	12	54232968	*	rs1056010	Y	54626752	rs1056010	T	C	0.5986	0.0115	0.0018	5e-11	689721	54626752	54232968	12	54232968	12	54232968	*	Y	1.13462	6.38889
chr2:62946315:G:A	0.291	A	G	0.6465	0.0112	0.0106	36659	63137	0	0.6923	2	62946315	2	62946315	*	rs2710637	R	63173450	rs2710637	A	G	0.6724	0.0089	0.0018	1.2e-06	690925	63173450	62946315	2	62946315	2	62946315	*	R	1.0566	4.94444
chr9:117753995:A:G	0.258	A	G	0.2478	-0.0133	0.0118	36659	63137	0	0.878	9	117753995	9	117753995	*	rs2149355	R	120516273	rs2149355	A	G	0.2464	0.0078	0.002	8.7e-05	691779	120516273	117753995	9	117753995	9	117753995	*	R	-1.12712	3.9
chr17:31395791:A:T	0.8638	A	T	0.3765	0.0018	0.0106	36659	63137	21	0.2437	17	31395791	17	31395791	*	rs731759	W	29722809	rs731759	A	T	0.3766	0.0078	0.0018	1.1e-05	685119	29722809	31395791	17	31395791	17	31395791	*	W	0.169811	4.33333
chr6:35302436:G:A	0.543	A	G	0.0304	0.0181	0.0297	36390	62462	0	0.6555	6	35302436	6	35302436	*	rs10947541	R	35270213	rs10947541	A	G	0.02999	-0.0225	0.0048	2.3e-06	671702	35270213	35302436	6	35302436	6	35302436	*	R	0.609428	-4.6875
chr2:99380207:T:A	0.3668	A	T	0.1451	0.0129	0.0143	36659	63137	0	0.994	2	99380207	2	99380207	*	rs12053566	W	99996670	rs12053566	A	T	0.14	0.0086	0.0025	0.00049	692146	99996670	99380207	2	99380207	2	99380207	*	W	0.902098	3.44
chr14:79058039:C:G	0.7869	C	G	0.3744	0.0028	0.0105	36659	63137	0	0.7904	14	79058039	14	79058039	*	rs6574478	B	79524382	rs6574478	C	G	0.3669	-0.0135	0.0018	2.8e-14	691391	79524382	79058039	14	79058039	14	79058039	*	B	0.266667	-7.5
chr17:80674327:A:G	0.9699	A	G	0.7833	0.0005	0.0123	36659	63137	0	0.6248	17	80674327	17	80674327	*	rs11150738	R	78648127	rs11150738	A	G	0.7779	0.016	0.0021	1.1e-14	687176	78648127	80674327	17	80674327	17	80674327	*	R	0.0406504	7.61905
chr14:102838088:C:T	0.2605	T	C	0.179	-0.0148	0.0132	36659	63137	0	0.7676	14	102838088	14	102838088	*	rs7143963	Y	103304425	rs7143963	T	C	0.1734	0.0197	0.0022	6.3e-20	793973	103304425	102838088	14	102838088	14	102838088	*	Y	-1.12121	8.95455
chr3:82514811:G:T	0.6384	T	G	0.5301	-0.0048	0.0101	36659	63137	28.1	0.1772	3	82514811	3	82514811	*	rs9836431	K	82563962	rs9836431	T	G	0.5358	-0.009	0.0017	1.7e-07	683480	82563962	82514811	3	82514811	3	82514811	*	K	-0.475248	-5.29412
chr18:42579364:C:A	0.6161	A	C	0.7209	-0.0057	0.0113	36659	63137	0	0.7247	18	42579364	18	42579364	*	rs9951191	M	40159329	rs9951191	A	C	0.7275	-0.0081	0.002	4.4e-05	677529	40159329	42579364	18	42579364	18	42579364	*	M	-0.504425	-4.05
chr17:82219563:A:G	0.9618	A	G	0.3271	0.0005	0.0111	36659	63137	41.5	0.07219	17	82219563	17	82219563	*	rs9944398	R	80177439	rs9944398	A	G	0.3234	-0.0095	0.0018	2.3e-07	687299	80177439	82219563	17	82219563	17	82219563	*	R	0.045045	-5.27778
chr3:135975654:A:G	0.1647	A	G	0.6839	-0.015	0.0108	36659	63137	17.5	0.277	3	135975654	3	135975654	*	rs9862264	R	135694496	rs9862264	A	G	0.6767	-0.0092	0.0018	6.5e-07	688649	135694496	135975654	3	135975654	3	135975654	*	R	-1.38889	-5.11111
chr8:11305093:C:A	0.9955	A	C	0.5638	-0.0001	0.0102	36390	62462	41.1	0.08344	8	11305093	8	11305093	*	rs2256016	M	11162602	rs2256016	A	C	0.5557	0.0117	0.0018	6.1e-11	635859	11162602	11305093	8	11305093	8	11305093	*	M	-0.00980392	6.5
chr2:142081325:T:G	0.3066	T	G	0.741	-0.0118	0.0115	36659	63137	49	0.0331	2	142081325	2	142081325	*	rs10190320	K	142838894	rs10190320	T	G	0.7305	-0.0106	0.0019	4.4e-08	691393	142838894	142081325	2	142081325	2	142081325	*	K	-1.02609	-5.57895
chr19:23437162:T:C	0.5564	T	C	0.8007	-0.0074	0.0126	36659	63137	48.6	0.03491	19	23437162	19	23437162	*	rs10423104	Y	23619964	rs10423104	T	C	0.7983	0.0084	0.0021	9.4e-05	692086	23619964	23437162	19	23437162	19	23437162	*	Y	-0.587302	4
chr4:135730376:A:G	0.3405	A	G	0.0473	-0.0241	0.0253	36659	63137	46.6	0.044	4	135730376	4	135730376	*	rs6834327	R	136651531	rs6834327	A	G	0.04379	0.0171	0.0045	0.00015	683050	136651531	135730376	4	135730376	4	135730376	*	R	-0.952569	3.8
chr22:38126880:A:G	0.04952	A	G	0.5498	-0.0199	0.0101	36659	63137	0	0.9401	22	38126880	22	38126880	*	rs2235347	R	38522887	rs2235347	A	G	0.558	-0.0082	0.0018	3.4e-06	691883	38522887	38126880	22	38126880	22	38126880	*	R	-1.9703	-4.55556
chr10:51127999:T:C	0.6279	T	C	0.1511	-0.007	0.0144	36659	63137	23.8	0.2166	10	51127999	10	51127999	*	rs7918567	Y	52887759	rs7918567	T	C	0.1467	-0.0099	0.0025	5.4e-05	691771	52887759	51127999	10	51127999	10	51127999	*	Y	-0.486111	-3.96
chr14:55270525:C:A	0.9159	A	C	0.4167	0.0011	0.0102	36659	63137	0	0.5169	14	55270525	14	55270525	*	rs2341622	M	55737243	rs2341622	A	C	0.4387	-0.0063	0.0018	0.0004	635803	55737243	55270525	14	55270525	14	55270525	*	M	0.107843	-3.5
chr2:81364039:A:C	0.3607	A	C	0.3876	-0.0101	0.011	36659	63137	0	0.459	2	81364039	2	81364039	*	rs6547367	H	81591163	rs6547367	A	C	0.3758	-0.0066	0.0018	0.00022	692417	81591163	81364039	2	81364039	2	81364039	*	H	-0.918182	-3.66667
chr4:174710529:T:A	0.5436	A	T	0.1419	-0.0088	0.0145	36659	63137	36.1	0.11	4	174710529	4	174710529	*	rs17363787	W	175631680	rs17363787	A	T	0.146	-0.0109	0.0025	8.4e-06	691732	175631680	174710529	4	174710529	4	174710529	*	W	-0.606897	-4.36
chr22:33847081:C:G	0.5128	C	G	0.8297	0.0088	0.0134	36659	63137	0	0.8381	22	33847081	22	33847081	*	rs7410607	B	34243069	rs7410607	C	G	0.8287	-0.0081	0.0023	0.00048	687014	34243069	33847081	22	33847081	22	33847081	*	B	0.656716	-3.52174
chr6:12175950:A:G	0.1699	A	G	0.6358	0.0145	0.0106	36659	63137	0	0.9239	6	12175950	6	12175950	*	rs10755704	R	12176183	rs10755704	A	G	0.6453	0.0091	0.0018	6.9e-07	682135	12176183	12175950	6	12175950	6	12175950	*	R	1.36792	5.05556
chr3:82514159:G:A	0.7864	A	G	0.4033	0.0028	0.0103	36659	63137	1.6	0.426	3	82514159	3	82514159	*	rs9831700	R	82563310	rs9831700	A	G	0.4046	-0.009	0.0017	1.9e-07	691822	82563310	82514159	3	82514159	3	82514159	*	R	0.271845	-5.29412
chr20:49010064:G:C	0.2724	C	G	0.3169	-0.0119	0.0109	36659	63137	0	0.5041	20	49010064	20	49010064	*	rs2295578	S	47626601	rs2295578	C	G	0.336	-0.0084	0.0018	4.1e-06	691847	47626601	49010064	20	49010064	20	49010064	*	S	-1.09174	-4.66667
chr6:100849425:T:A	0.038	A	T	0.706	0.0231	0.0111	36659	63137	0	0.4883	6	100849425	6	100849425	*	rs705596	H	101297301	rs705596	A	T	0.7129	-0.0069	0.0019	0.00033	692394	101297301	100849425	6	100849425	6	100849425	*	H	2.08108	-3.63158
chr9:84444900:C:T	0.1016	T	C	0.05	-0.0381	0.0233	36659	63137	0	0.8486	9	84444900	9	84444900	*	rs11140611	Y	87059815	rs11140611	T	C	0.05455	0.016	0.0037	1.9e-05	689971	87059815	84444900	9	84444900	9	84444900	*	Y	-1.63519	4.32432
chr8:86412639:A:G	0.0666	A	G	0.8214	-0.0242	0.0132	36659	63137	0	0.8945	8	86412639	8	86412639	*	rs7843399	R	87424868	rs7843399	A	G	0.8119	-0.0102	0.0022	4.7e-06	692348	87424868	86412639	8	86412639	8	86412639	*	R	-1.83333	-4.63636
chr14:29995171:G:T	0.7604	T	G	0.8759	0.0049	0.016	36659	63137	0	0.985	14	29995171	14	29995171	*	rs225894	K	30464377	rs225894	T	G	0.8909	0.0113	0.0026	1.7e-05	794031	30464377	29995171	14	29995171	14	29995171	*	K	0.30625	4.34615
chr4:113440002:T:C	0.471	T	C	0.0464	0.0202	0.0281	36294	57031	0	0.5111	4	113440002	4	113440002	*	rs4834337	Y	114361158	rs4834337	T	C	0.03549	-0.0177	0.005	0.00036	671499	114361158	113440002	4	113440002	4	113440002	*	Y	0.718861	-3.54
chr6:160274710:A:G	0.09349	A	G	0.9544	-0.0405	0.0241	36659	63137	0	0.5878	6	160274710	6	160274710	*	rs7761031	V	160695742	rs7761031	A	G	0.9544	-0.0162	0.0043	0.00014	677872	160695742	160274710	6	160274710	6	160274710	*	V	-1.6805	-3.76744
chr13:93049037:T:C	0.6652	T	C	0.3705	0.0045	0.0105	36659	63137	14.9	0.3018	13	93049037	13	93049037	*	rs486518	Y	93701290	rs486518	T	C	0.3756	-0.0067	0.0018	0.0002	691798	93701290	93049037	13	93049037	13	93049037	*	Y	0.428571	-3.72222
chr13:58045971:C:T	0.7113	T	C	0.4473	-0.0038	0.0102	36659	63137	0	0.979	13	58045971	13	58045971	*	rs636690	Y	58620105	rs636690	T	C	0.4728	-0.0065	0.0017	0.00018	688893	58620105	58045971	13	58045971	13	58045971	*	Y	-0.372549	-3.82353
chr1:67916665:C:T	0.4408	T	C	0.3236	0.0084	0.0109	36659	63137	42.9	0.06402	1	67916665	1	67916665	*	rs11811481	Y	68382348	rs11811481	T	C	0.3335	-0.0078	0.0018	2e-05	687224	68382348	67916665	1	67916665	1	67916665	*	Y	0.770642	-4.33333
chr2:136927833:G:T	0.9493	T	G	0.5566	-0.0006	0.0102	36659	63137	0	0.7593	2	136927833	2	136927833	*	rs474471	K	137685403	rs474471	T	G	0.581	0.0065	0.0017	0.00019	686582	137685403	136927833	2	136927833	2	136927833	*	K	-0.0588235	3.82353
chr3:158351408:C:G	0.4182	C	G	0.5672	0.0082	0.0102	36659	63137	0	0.784	3	158351408	3	158351408	*	rs827134	S	158069197	rs827134	C	G	0.5845	0.0127	0.0018	1.1e-12	638079	158069197	158351408	3	158351408	3	158351408	*	S	0.803922	7.05556
chr20:64059960:A:G	0.4816	A	G	0.161	0.0106	0.0151	36390	62462	52	0.02737	20	64059960	20	64059960	*	rs1335579	R	62691313	rs1335579	A	G	0.1459	-0.0107	0.0025	1.5e-05	672999	62691313	64059960	20	64059960	20	64059960	*	R	0.701987	-4.28
chr6:152745773:G:A	0.02871	A	G	0.1108	0.0362	0.0166	36659	63137	0	0.7444	6	152745773	6	152745773	*	rs2756117	R	153066908	rs2756117	A	G	0.1095	-0.0129	0.0028	2.7e-06	669555	153066908	152745773	6	152745773	6	152745773	*	R	2.18072	-4.60714
chr9:11277879:C:T	0.9331	T	C	0.5212	0.0009	0.0101	36659	63137	55.4	0.01319	9	11277879	9	11277879	*	rs10959682	Y	11277879	rs10959682	T	C	0.5211	0.0114	0.0017	6.6e-11	683794	11277879	11277879	9	11277879	9	11277879	*	Y	0.0891089	6.70588
chr1:84643221:A:G	0.582	A	G	0.3669	0.0058	0.0106	36659	63137	0	0.7671	1	84643221	1	84643221	*	rs10874454	R	85108904	rs10874454	A	G	0.3621	-0.0072	0.0018	5.9e-05	687260	85108904	84643221	1	84643221	1	84643221	*	R	0.54717	-4
chr6:12124622:G:A	0.01728	A	G	0.3584	-0.0249	0.0105	36659	63137	0	0.846	6	12124622	6	12124622	*	rs2228213	R	12124855	rs2228213	A	G	0.3481	-0.0139	0.0017	4.6e-16	795595	12124855	12124622	6	12124622	6	12124622	*	R	-2.37143	-8.17647
chr4:60653585:T:C	0.2812	T	C	0.1584	-0.0152	0.0141	36659	63137	0	0.8803	4	60653585	4	60653585	*	rs1898848	Y	61519303	rs1898848	T	C	0.1553	0.0111	0.0025	6.6e-06	689392	61519303	60653585	4	60653585	4	60653585	*	Y	-1.07801	4.44
chr3:180858885:T:A	0.3561	A	T	0.6966	0.0102	0.0111	36659	63137	2.9	0.415	3	180858885	3	180858885	*	rs2337743	W	180576673	rs2337743	A	T	0.7176	-0.0097	0.0019	3.8e-07	692351	180576673	180858885	3	180858885	3	180858885	*	W	0.918919	-5.10526
chr1:95979413:T:A	0.8162	A	T	0.2553	-0.0027	0.0116	36659	63137	0	0.8738	1	95979413	1	95979413	*	rs1903023	W	96444969	rs1903023	A	T	0.248	-0.0134	0.002	2.2e-11	684440	96444969	95979413	1	95979413	1	95979413	*	W	-0.232759	-6.7
chr18:45216108:A:G	0.1981	A	G	0.9398	-0.0271	0.021	36659	63137	9.8	0.3511	18	45216108	18	45216108	*	rs9807269	R	42796073	rs9807269	A	G	0.93627	-0.0129	0.0035	0.00019	691924	42796073	45216108	18	45216108	18	45216108	*	R	-1.29048	-3.68571
chr5:75629337:C:T	0.3747	T	C	0.2079	0.011	0.0124	36659	63137	20.2	0.251	5	75629337	5	75629337	*	rs9293656	Y	74925162	rs9293656	T	C	0.2057	-0.0247	0.002	3.2e-35	794471	74925162	75629337	5	75629337	5	75629337	*	Y	0.887097	-12.35
chr9:11875764:T:A	0.2315	A	T	0.504	0.0122	0.0102	36659	63137	17.5	0.2773	9	11875764	9	11875764	*	rs2150674	H	11875764	rs2150674	A	T	0.5002	-0.0119	0.0017	4.2e-12	689420	11875764	11875764	9	11875764	9	11875764	*	H	1.19608	-7
chr10:75864301:C:A	0.5272	A	C	0.4805	-0.0064	0.0101	36659	63137	0	0.7077	10	75864301	10	75864301	*	rs7898295	M	77624059	rs7898295	A	C	0.5072	0.0104	0.0017	1.8e-09	683255	77624059	75864301	10	75864301	10	75864301	*	M	-0.633663	6.11765
chr8:127280598:A:G	0.4908	A	G	0.9581	-0.0177	0.0256	36659	63137	0	0.7709	8	127280598	8	127280598	*	rs924992	R	128292843	rs924992	A	G	0.96246	-0.0195	0.0046	2.4e-05	679173	128292843	127280598	8	127280598	8	127280598	*	R	-0.691406	-4.23913
chr16:3954792:A:G	0.6268	A	G	0.4848	0.005	0.0104	36390	62462	0	0.8528	16	3954792	16	3954792	*	rs1966419	R	4004793	rs1966419	A	G	0.4626	-0.0138	0.0018	3.3e-15	688270	4004793	3954792	16	3954792	16	3954792	*	R	0.480769	-7.66667
chr10:100965896:G:A	0.1687	A	G	0.8255	0.0185	0.0135	36659	63137	0	0.9768	10	100965896	10	100965896	*	rs2295718	R	102725653	rs2295718	A	G	0.8334	0.0085	0.0023	0.00027	685804	102725653	100965896	10	100965896	10	100965896	*	R	1.37037	3.69565
chr20:44869522:G:A	0.3569	A	G	0.2895	-0.0103	0.0112	36659	63137	42	0.06947	20	44869522	20	44869522	*	rs2179068	R	43498163	rs2179068	A	G	0.29	-0.0077	0.0019	4.6e-05	692394	43498163	44869522	20	44869522	20	44869522	*	R	-0.919643	-4.05263
chr5:154204023:G:A	0.6528	A	G	0.4588	-0.0045	0.0101	36659	63137	31.7	0.146	5	154204023	5	154204023	*	rs4958363	R	153583583	rs4958363	A	G	0.4548	0.0095	0.0017	4.1e-08	691522	153583583	154204023	5	154204023	5	154204023	*	R	-0.445545	5.58824
chr3:51171215:T:A	0.03996	A	T	0.8917	-0.0339	0.0165	36659	63137	0	0.94	3	51171215	3	51171215	*	rs4378999	W	51208646	rs4378999	A	T	0.887	0.0137	0.0028	7.8e-07	690710	51208646	51171215	3	51171215	3	51171215	*	W	-2.05455	4.89286
chr1:38332019:G:A	0.2717	A	G	0.4514	-0.0112	0.0102	36659	63137	21.2	0.2418	1	38332019	1	38332019	*	rs12119592	R	38797691	rs12119592	A	G	0.4402	0.0077	0.0017	7.4e-06	692209	38797691	38332019	1	38332019	1	38332019	*	R	-1.09804	4.52941
chr5:101813390:G:A	0.09914	A	G	0.3244	-0.0179	0.0109	36659	63137	38.6	0.09148	5	101813390	5	101813390	*	rs6874964	R	101149094	rs6874964	A	G	0.3465	0.0088	0.0018	1.3e-06	680524	101149094	101813390	5	101813390	5	101813390	*	R	-1.6422	4.88889
chr19:49136691:A:G	0.4349	A	G	0.6192	0.0082	0.0106	36390	62462	0	0.8859	19	49136691	19	49136691	*	rs2303052	R	49639948	rs2303052	A	G	0.6035	0.0073	0.0018	4.5e-05	687826	49639948	49136691	19	49136691	19	49136691	*	R	0.773585	4.05556
chr9:124253161:C:T	0.004011	T	C	0.3025	-0.0317	0.011	36659	63137	0	0.9741	9	124253161	9	124253161	*	rs10818937	Y	127015440	rs10818937	T	C	0.3152	0.01	0.0018	1.1e-08	793871	127015440	124253161	9	124253161	9	124253161	*	Y	-2.88182	5.55556
chr12:103299021:G:T	0.1279	T	G	0.2539	0.0177	0.0116	36659	63137	0	0.5912	12	103299021	12	103299021	*	rs10778229	K	103692799	rs10778229	T	G	0.2571	-0.0189	0.002	2.2e-21	689958	103692799	103299021	12	103299021	12	103299021	*	K	1.52586	-9.45
chr18:24557490:G:T	0.7922	T	G	0.506	-0.0027	0.0102	36659	63137	44.1	0.0569	18	24557490	18	24557490	*	rs1945150	K	22137454	rs1945150	T	G	0.5049	0.0069	0.0017	7.8e-05	681482	22137454	24557490	18	24557490	18	24557490	*	K	-0.264706	4.05882
chr20:36140997:T:C	0.1794	T	C	0.7518	-0.0157	0.0117	36659	63137	0	0.8504	20	36140997	20	36140997	*	rs2590949	Y	34728919	rs2590949	T	C	0.7659	-0.0094	0.002	4.6e-06	688824	34728919	36140997	20	36140997	20	36140997	*	Y	-1.34188	-4.7
chr9:16032572:C:T	0.575	T	C	0.441	0.0057	0.0102	36659	63137	0	0.8885	9	16032572	9	16032572	*	rs752490	Y	16032570	rs752490	T	C	0.4412	-0.0153	0.0017	1.8e-18	686751	16032570	16032572	9	16032572	9	16032572	*	Y	0.558824	-9
chr2:100136035:C:T	0.9152	T	C	0.2413	0.0013	0.0118	36659	63137	28.7	0.1722	2	100136035	2	100136035	*	rs13011874	Y	100752497	rs13011874	T	C	0.233	-0.0152	0.002	5.3e-14	691358	100752497	100136035	2	100136035	2	100136035	*	Y	0.110169	-7.6
chr17:63946431:T:C	0.6541	T	C	0.7969	0.0058	0.013	36659	63137	12.3	0.3271	17	63946431	17	63946431	*	rs3785568	Y	62023791	rs3785568	T	C	0.7889	0.0108	0.0022	1.1e-06	678562	62023791	63946431	17	63946431	17	63946431	*	Y	0.446154	4.90909
chr11:29140589:T:C	0.4911	T	C	0.8756	-0.0105	0.0152	36659	63137	0	0.6223	11	29140589	11	29140589	*	rs1602565	H	29162136	rs1602565	T	C	0.8809	0.0151	0.0027	2.9e-08	692499	29162136	29140589	11	29140589	11	29140589	*	H	-0.690789	5.59259
chr6:166029281:A:T	0.1315	A	T	0.8971	0.025	0.0166	36659	63137	6.5	0.3821	6	166029281	6	166029281	*	rs7739162	W	166442769	rs7739162	A	T	0.8944	-0.0118	0.0027	1.5e-05	680488	166442769	166029281	6	166029281	6	166029281	*	W	1.50602	-4.37037
chr8:75728386:A:G	0.3533	A	G	0.5872	-0.0095	0.0102	36659	63137	0	0.5144	8	75728386	8	75728386	*	rs2596126	R	76640621	rs2596126	A	G	0.5871	0.0183	0.0018	1.1e-25	692504	76640621	75728386	8	75728386	8	75728386	*	R	-0.931373	10.1667
chr14:53106329:T:C	0.02249	T	C	0.1814	-0.0306	0.0134	36659	63137	6.3	0.3833	14	53106329	14	53106329	*	rs12884566	Y	53573047	rs12884566	T	C	0.1615	-0.0091	0.0023	9.3e-05	692579	53573047	53106329	14	53106329	14	53106329	*	Y	-2.28358	-3.95652
chr11:94453789:T:C	0.9267	T	C	0.7228	-0.001	0.0113	36659	63137	0	0.877	11	94453789	11	94453789	*	rs592068	Y	94186955	rs592068	T	C	0.7355	0.0077	0.002	7.6e-05	691209	94186955	94453789	11	94453789	11	94453789	*	Y	-0.0884956	3.85
chr9:115891387:A:G	0.1049	A	G	0.6896	0.0178	0.011	36659	63137	32.5	0.1388	9	115891387	9	115891387	*	rs10982986	R	118653666	rs10982986	A	G	0.7042	-0.0098	0.0019	1.8e-07	691078	118653666	115891387	9	115891387	9	115891387	*	R	1.61818	-5.15789
chr12:69371070:A:T	0.4039	A	T	0.512	0.0085	0.0101	36659	63137	35.4	0.1153	12	69371070	12	69371070	*	rs315138	W	69764850	rs315138	A	T	0.4974	0.0061	0.0017	0.00037	691272	69764850	69371070	12	69371070	12	69371070	*	W	0.841584	3.58824
chr14:72996771:G:A	0.808	A	G	0.3941	0.0025	0.0103	36659	63137	19.2	0.2607	14	72996771	14	72996771	*	rs1007934	R	73463479	rs1007934	A	G	0.415	-0.012	0.0017	7.6e-12	692411	73463479	72996771	14	72996771	14	72996771	*	R	0.242718	-7.05882
chr17:57416799:G:A	0.5137	A	G	0.1442	-0.0095	0.0146	36659	63137	16.9	0.2831	17	57416799	17	57416799	*	rs17761485	R	55494160	rs17761485	A	G	0.1558	-0.0103	0.0024	1.6e-05	692398	55494160	57416799	17	57416799	17	57416799	*	R	-0.650685	-4.29167
chr14:40410771:G:A	0.2028	A	G	0.4196	-0.013	0.0102	36659	63137	35	0.1185	14	40410771	14	40410771	*	rs8181915	R	40879975	rs8181915	A	G	0.4274	-0.0073	0.0017	2.7e-05	692337	40879975	40410771	14	40410771	14	40410771	*	R	-1.27451	-4.29412
chr2:139124574:G:A	0.4413	A	G	0.4111	0.008	0.0103	36659	63137	0	0.9463	2	139124574	2	139124574	*	rs1437326	R	139882144	rs1437326	A	G	0.4145	0.0061	0.0018	0.00049	678237	139882144	139124574	2	139124574	2	139124574	*	R	0.776699	3.38889
chr11:17765162:C:G	0.4244	C	G	0.2786	-0.0093	0.0116	36659	63137	0	0.5609	11	17765162	11	17765162	*	rs10766435	S	17786709	rs10766435	C	G	0.2639	-0.007	0.002	0.00035	684118	17786709	17765162	11	17765162	11	17765162	*	S	-0.801724	-3.5
chr2:11331977:T:C	0.02751	T	C	0.5144	0.0224	0.0102	36659	63137	37.2	0.102	2	11331977	2	11331977	*	rs1901010	Y	11472103	rs1901010	T	C	0.5043	-0.0064	0.0017	0.00018	690763	11472103	11331977	2	11331977	2	11331977	*	Y	2.19608	-3.76471
chr6:165302386:A:C	0.3824	A	C	0.6434	0.0092	0.0106	36659	63137	0	0.7381	6	165302386	6	165302386	*	rs561155	M	165715875	rs561155	A	C	0.6503	0.0079	0.0019	2.6e-05	635844	165715875	165302386	6	165302386	6	165302386	*	M	0.867925	4.15789
chr2:142155080:T:C	0.2822	T	C	0.5887	-0.0111	0.0103	36659	63137	19.4	0.2586	2	142155080	2	142155080	*	rs7568094	Y	142912649	rs7568094	T	C	0.5892	-0.0077	0.0018	1.2e-05	680476	142912649	142155080	2	142155080	2	142155080	*	Y	-1.07767	-4.27778
chr1:96683562:T:G	0.9295	T	G	0.4806	0.0009	0.0101	36659	63137	0	0.9908	1	96683562	1	96683562	*	rs12022396	K	97149118	rs12022396	T	G	0.4812	-0.0094	0.0017	3.6e-08	690002	97149118	96683562	1	96683562	1	96683562	*	K	0.0891089	-5.52941
chr5:103095045:A:T	0.5168	A	T	0.6976	-0.0071	0.0109	36659	63137	31.3	0.1495	5	103095045	5	103095045	*	rs34810	W	102430749	rs34810	A	T	0.6848	-0.0076	0.0018	3.5e-05	692281	102430749	103095045	5	103095045	5	103095045	*	W	-0.651376	-4.22222
chr2:41313139:A:C	0.5965	A	C	0.339	0.0057	0.0107	36659	63137	33	0.1351	2	41313139	2	41313139	*	rs1396145	M	41540279	rs1396145	A	C	0.3304	-0.0105	0.0019	1.6e-08	673904	41540279	41313139	2	41313139	2	41313139	*	M	0.53271	-5.52632
chr10:91837568:A:T	0.08678	A	T	0.7046	-0.019	0.0111	36659	63137	4.4	0.4012	10	91837568	10	91837568	*	rs12413256	W	93597325	rs12413256	A	T	0.6985	0.0085	0.0019	5.8e-06	691453	93597325	91837568	10	91837568	10	91837568	*	W	-1.71171	4.47368
chr19:30278855:T:C	0.2156	T	C	0.8	-0.0158	0.0128	36659	63137	15.1	0.3003	19	30278855	19	30278855	*	rs8103979	Y	30769762	rs8103979	T	C	0.8143	-0.0097	0.0023	1.8e-05	669132	30769762	30278855	19	30278855	19	30278855	*	Y	-1.23438	-4.21739
chr11:113337464:C:A	0.5214	A	C	0.64	-0.0068	0.0107	36659	63137	32.8	0.1365	11	113337464	11	113337464	*	rs11214579	M	113208186	rs11214579	A	C	0.6352	-0.0092	0.0018	2.5e-07	687299	113208186	113337464	11	113337464	11	113337464	*	M	-0.635514	-5.11111
chr6:77451871:C:T	0.07292	T	C	0.1252	-0.0275	0.0154	36659	63137	0	0.5057	6	77451871	6	77451871	*	rs10943458	Y	78161588	rs10943458	T	C	0.1478	0.0085	0.0024	0.00041	781647	78161588	77451871	6	77451871	6	77451871	*	Y	-1.78571	3.54167
chr11:45404591:A:C	0.08572	A	C	0.6884	-0.0187	0.0109	36659	63137	0.2	0.4387	11	45404591	11	45404591	*	rs10838465	M	45426141	rs10838465	A	C	0.6967	0.014	0.0019	9.1e-14	692129	45426141	45404591	11	45404591	11	45404591	*	M	-1.7156	7.36842
chr6:160230077:G:A	0.2944	A	G	0.2167	-0.0127	0.0122	36659	63137	0	0.5264	6	160230077	6	160230077	*	rs9457875	R	160651109	rs9457875	A	G	0.2298	-0.0079	0.0022	0.00034	516809	160651109	160230077	6	160230077	6	160230077	*	R	-1.04098	-3.59091
chr5:27189813:C:T	0.00945	T	C	0.283	-0.0292	0.0112	36659	63137	43.4	0.06065	5	27189813	5	27189813	*	rs6873402	Y	27189920	rs6873402	T	C	0.2835	-0.0116	0.0019	1.5e-09	687668	27189920	27189813	5	27189813	5	27189813	*	Y	-2.60714	-6.10526
chr5:64413166:G:A	0.06164	A	G	0.4064	-0.0192	0.0103	36659	63137	0	0.7489	5	64413166	5	64413166	*	rs4631133	R	63708993	rs4631133	A	G	0.4124	-0.0075	0.0017	1.5e-05	692425	63708993	64413166	5	64413166	5	64413166	*	R	-1.86408	-4.41176
chr12:89784232:A:G	0.04832	A	G	0.9385	-0.0417	0.0211	36659	63137	0	0.7814	12	89784232	12	89784232	*	rs7956965	R	90178009	rs7956965	A	G	0.92967	-0.015	0.0034	8.3e-06	692052	90178009	89784232	12	89784232	12	89784232	*	R	-1.9763	-4.41176
chr10:2541881:T:C	0.7222	T	C	0.4032	0.0036	0.0103	36659	63137	32.4	0.1396	10	2541881	10	2541881	*	rs2388257	Y	2584073	rs2388257	T	C	0.4011	-0.0107	0.0018	1.4e-09	690714	2584073	2541881	10	2541881	10	2541881	*	Y	0.349515	-5.94444
chr5:123797844:A:G	0.6831	A	G	0.7938	-0.0051	0.0125	36659	63137	17.3	0.2793	5	123797844	5	123797844	*	rs13173018	D	123133538	rs13173018	A	G	0.7783	0.0082	0.0021	0.00012	679066	123133538	123797844	5	123797844	5	123797844	*	D	-0.408	3.90476
chr4:119717014:G:C	0.6792	C	G	0.2873	-0.0046	0.0111	36659	63137	0	0.8987	4	119717014	4	119717014	*	rs10011345	S	120638169	rs10011345	C	G	0.2951	0.0087	0.002	2e-05	528680	120638169	119717014	4	119717014	4	119717014	*	S	-0.414414	4.35
chr12:83914874:C:T	0.1617	T	C	0.6716	0.0151	0.0108	36659	63137	0	0.9134	12	83914874	12	83914874	*	rs1922451	Y	84308653	rs1922451	T	C	0.6575	0.0085	0.0018	2.7e-06	686960	84308653	83914874	12	83914874	12	83914874	*	Y	1.39815	4.72222
chr15:53540308:C:T	0.001284	T	C	0.2248	-0.0388	0.0121	36659	63137	53.5	0.01772	15	53540308	15	53540308	*	rs7161989	Y	53832505	rs7161989	T	C	0.2352	-0.0075	0.002	0.00021	691831	53832505	53540308	15	53540308	15	53540308	*	Y	-3.20661	-3.75
chr8:15261119:A:C	0.6935	A	C	0.8906	-0.0063	0.0161	36659	63137	13.8	0.313	8	15261119	8	15261119	*	rs17121207	V	15118628	rs17121207	A	C	0.8942	-0.0144	0.0027	1.4e-07	689957	15118628	15261119	8	15261119	8	15261119	*	V	-0.391304	-5.33333
chr8:10047278:C:T	0.08342	T	C	0.7765	0.021	0.0121	36390	62462	0	0.8083	8	10047278	8	10047278	*	rs4840461	B	9904788	rs4840461	T	C	0.7798	-0.0148	0.0021	1.6e-12	689213	9904788	10047278	8	10047278	8	10047278	*	B	1.73554	-7.04762
chr22:19980457:C:T	0.9723	T	C	0.3006	-0.0004	0.011	36659	63137	0	0.5344	22	19980457	22	19980457	*	rs12628032	Y	19967980	rs12628032	T	C	0.3169	0.0093	0.0019	8.5e-07	692085	19967980	19980457	22	19980457	22	19980457	*	Y	-0.0363636	4.89474
chr3:103577946:T:C	0.7133	T	C	0.7731	-0.0044	0.0121	36659	63137	0	0.7374	3	103577946	3	103577946	*	rs9883361	Y	103296790	rs9883361	T	C	0.787	-0.0079	0.0021	0.00018	686594	103296790	103577946	3	103577946	3	103577946	*	Y	-0.363636	-3.7619
chr14:64745677:A:G	0.6684	A	G	0.8772	0.0067	0.0155	36659	63137	0	0.862	14	64745677	14	64745677	*	rs229648	V	65212395	rs229648	A	G	0.8762	0.0104	0.0027	0.00011	692516	65212395	64745677	14	64745677	14	64745677	*	V	0.432258	3.85185
chr18:25630443:T:G	0.3468	T	G	0.5752	0.0097	0.0103	36659	63137	9	0.3587	18	25630443	18	25630443	*	rs1598310	K	23210407	rs1598310	T	G	0.5681	-0.0074	0.0018	2.5e-05	686106	23210407	25630443	18	25630443	18	25630443	*	K	0.941748	-4.11111
chr5:64357711:G:A	0.225	A	G	0.2854	-0.0135	0.0112	36659	63137	42.6	0.06525	5	64357711	5	64357711	*	rs6449721	R	63653538	rs6449721	A	G	0.2819	-0.0078	0.0019	3.7e-05	691848	63653538	64357711	5	64357711	5	64357711	*	R	-1.20536	-4.10526
chr2:134802950:C:T	0.007923	T	C	0.3477	0.0289	0.0109	36659	63137	65.4	0.001297	2	134802950	2	134802950	*	rs12471304	Y	135560520	rs12471304	T	C	0.2938	-0.0075	0.002	0.00014	683638	135560520	134802950	2	134802950	2	134802950	*	Y	2.65138	-3.75
chr1:46295824:T:C	0.6236	T	C	0.2328	-0.0059	0.0121	36659	63137	0	0.5328	1	46295824	1	46295824	*	rs10890388	Y	46761496	rs10890388	T	C	0.237	-0.0071	0.002	0.00038	692069	46761496	46295824	1	46295824	1	46295824	*	Y	-0.487603	-3.55
chr3:181056640:G:A	0.4507	A	G	0.0927	0.0132	0.0175	36659	63137	0	0.4433	3	181056640	3	181056640	*	rs1805645	R	180774428	rs1805645	A	G	0.08209	0.0169	0.0031	7e-08	689308	180774428	181056640	3	181056640	3	181056640	*	R	0.754286	5.45161
chr10:67062377:T:G	0.6211	T	G	0.4294	-0.005	0.0102	36659	63137	38.3	0.09367	10	67062377	10	67062377	*	rs1925588	K	68822135	rs1925588	T	G	0.4535	-0.0073	0.0017	2.2e-05	690924	68822135	67062377	10	67062377	10	67062377	*	K	-0.490196	-4.29412
chr2:58295910:C:T	0.9708	T	C	0.0268	0.0012	0.0316	36659	63137	0	0.9898	2	58295910	2	58295910	*	rs11901569	Y	58523045	rs11901569	T	C	0.02508	-0.0191	0.0052	0.00025	780216	58523045	58295910	2	58295910	2	58295910	*	Y	0.0379747	-3.67308
chr4:54837995:C:T	0.3916	T	C	0.4336	-0.0088	0.0103	36659	63137	14.2	0.3088	4	54837995	4	54837995	*	rs2726628	Y	55704161	rs2726628	T	C	0.4452	0.0087	0.0017	5.1e-07	686379	55704161	54837995	4	54837995	4	54837995	*	Y	-0.854369	5.11765
chr3:80638890:T:C	0.6426	T	C	0.6638	0.0049	0.0107	36659	63137	0	0.5741	3	80638890	3	80638890	*	rs13072956	Y	80688041	rs13072956	T	C	0.6721	-0.0088	0.0018	1.8e-06	689570	80688041	80638890	3	80638890	3	80638890	*	Y	0.457944	-4.88889
chr3:38476423:T:G	0.188	T	G	0.3993	0.0136	0.0103	36659	63137	0	0.4442	3	38476423	3	38476423	*	rs13078966	K	38517914	rs13078966	T	G	0.3939	-0.0103	0.0018	5.2e-09	691105	38517914	38476423	3	38476423	3	38476423	*	K	1.32039	-5.72222
chr4:10495799:C:A	0.5005	A	C	0.5233	0.0068	0.0101	36659	63137	15.3	0.2983	4	10495799	4	10495799	*	rs7698826	H	10497423	rs7698826	A	C	0.5246	0.0069	0.0017	5.6e-05	689575	10497423	10495799	4	10495799	4	10495799	*	H	0.673267	4.05882
chr2:60253838:G:T	0.7862	T	G	0.6168	-0.0028	0.0104	36659	63137	0	0.6233	2	60253838	2	60253838	*	rs359250	K	60480973	rs359250	T	G	0.631	0.0073	0.0018	4.3e-05	692486	60480973	60253838	2	60253838	2	60253838	*	K	-0.269231	4.05556
chr13:68947775:G:A	0.8015	A	G	0.2935	0.0028	0.0111	36659	63137	0	0.8426	13	68947775	13	68947775	*	rs7336821	R	69521907	rs7336821	A	G	0.3145	0.0066	0.0019	0.0004	687329	69521907	68947775	13	68947775	13	68947775	*	R	0.252252	3.47368
chr8:9495449:C:T	0.05563	T	C	0.0188	0.0833	0.0435	36227	62057	51.2	0.03718	8	9495449	8	9495449	*	rs12216870	Y	9352959	rs12216870	T	C	0.01099	-0.0313	0.0066	2.2e-06	536305	9352959	9495449	8	9495449	8	9495449	*	Y	1.91494	-4.74242
chr9:99361464:T:C	0.4119	T	C	0.1814	-0.0109	0.0132	36659	63137	0	0.4467	9	99361464	9	99361464	*	rs323721	Y	102123746	rs323721	T	C	0.1779	0.0111	0.0023	1.3e-06	691052	102123746	99361464	9	99361464	9	99361464	*	Y	-0.825758	4.82609
chr5:67949675:G:T	0.884	T	G	0.2233	-0.0018	0.0122	36659	63137	19.5	0.2581	5	67949675	5	67949675	*	rs10078620	D	67245503	rs10078620	T	G	0.2333	0.0093	0.002	5.3e-06	687343	67245503	67949675	5	67949675	5	67949675	*	D	-0.147541	4.65
chr4:64932716:G:A	0.5281	A	G	0.7036	-0.007	0.0111	36659	63137	48.8	0.03419	4	64932716	4	64932716	*	rs1372026	R	65798434	rs1372026	A	G	0.7062	0.0099	0.0019	1.8e-07	687162	65798434	64932716	4	64932716	4	64932716	*	R	-0.630631	5.21053
chr2:26532873:G:C	0.6058	C	G	0.6842	0.0057	0.011	36659	63137	0	0.9091	2	26532873	2	26532873	*	rs4665872	S	26755741	rs4665872	C	G	0.678	-0.0069	0.0019	0.00022	687060	26755741	26532873	2	26532873	2	26532873	*	S	0.518182	-3.63158
chr10:12876764:C:T	0.926	T	C	0.445	0.0009	0.0101	36659	63137	3.1	0.4133	10	12876764	10	12876764	*	rs7909670	Y	12918764	rs7909670	T	C	0.4394	0.0066	0.0017	6.5e-05	764196	12918764	12876764	10	12876764	10	12876764	*	Y	0.0891089	3.88235
chr1:2796762:C:T	0.6966	T	C	0.4525	-0.0039	0.0101	36390	62462	0	0.9753	1	2796762	1	2796762	*	rs2377041	Y	2713327	rs2377041	T	C	0.4398	-0.0125	0.0017	5.2e-13	691882	2713327	2796762	1	2796762	1	2796762	*	Y	-0.386139	-7.35294
chr9:89569853:G:A	0.4253	A	G	0.285	0.009	0.0112	36659	63137	28.1	0.1768	9	89569853	9	89569853	*	rs11793847	R	92184768	rs11793847	A	G	0.2895	0.0127	0.0019	2.5e-11	685374	92184768	89569853	9	89569853	9	89569853	*	R	0.803571	6.68421
chr20:48751975:A:G	0.1614	A	G	0.567	0.0143	0.0102	36659	63137	0	0.601	20	48751975	20	48751975	*	rs7274977	R	47368512	rs7274977	A	G	0.5538	0.0068	0.0017	7.9e-05	691182	47368512	48751975	20	48751975	20	48751975	*	R	1.40196	4
chr8:9923982:G:A	0.01068	A	G	0.1223	-0.0397	0.0156	36390	62462	0	0.8462	8	9923982	8	9923982	*	rs12548180	V	9781492	rs12548180	A	G	0.1262	0.0094	0.0026	0.00037	688732	9781492	9923982	8	9923982	8	9923982	*	V	-2.54487	3.61538
chr20:9072473:G:A	0.5102	A	G	0.6421	0.0071	0.0108	36659	63137	0	0.7872	20	9072473	20	9072473	*	rs4816115	R	9053120	rs4816115	A	G	0.6334	-0.0081	0.0018	5e-06	691876	9053120	9072473	20	9072473	20	9072473	*	R	0.657407	-4.5
chr2:58866551:C:G	0.7543	C	G	0.741	-0.0036	0.0115	36659	63137	0	0.513	2	58866551	2	58866551	*	rs6737301	B	59093686	rs6737301	C	G	0.7364	-0.0077	0.002	0.00011	687675	59093686	58866551	2	58866551	2	58866551	*	B	-0.313043	-3.85
chr1:65868194:A:T	0.6197	A	T	0.4728	-0.0051	0.0104	36659	63137	0	0.6514	1	65868194	1	65868194	*	rs2840677	W	66333877	rs2840677	A	T	0.4764	-0.0064	0.0018	0.0003	667313	66333877	65868194	1	65868194	1	65868194	*	W	-0.490385	-3.55556
chr1:208533591:G:A	0.8572	A	G	0.2976	0.002	0.0112	36659	63137	4.2	0.4028	1	208533591	1	208533591	*	rs11576725	R	208706936	rs11576725	A	G	0.2958	-0.0105	0.0019	6.2e-08	677271	208706936	208533591	1	208533591	1	208533591	*	R	0.178571	-5.52632
chr5:168149234:A:T	0.8403	A	T	0.5409	-0.0021	0.0103	36659	63137	28.3	0.1751	5	168149234	5	168149234	*	rs10040595	W	167576239	rs10040595	A	T	0.5112	0.0066	0.0017	0.00014	681613	167576239	168149234	5	168149234	5	168149234	*	W	-0.203883	3.88235
chr17:41444573:G:T	0.9296	T	G	0.702	0.001	0.0111	36659	63137	0	0.5638	17	41444573	17	41444573	*	rs7212251	K	39600825	rs7212251	T	G	0.7155	-0.0098	0.0019	3.9e-07	692436	39600825	41444573	17	41444573	17	41444573	*	K	0.0900901	-5.15789
chr10:78418016:C:T	0.4774	T	C	0.1111	-0.0113	0.016	36659	63137	9.8	0.3509	10	78418016	10	78418016	*	rs12261824	Y	80177773	rs12261824	T	C	0.1142	-0.01	0.0027	0.00026	691102	80177773	78418016	10	78418016	10	78418016	*	Y	-0.70625	-3.7037
chr11:121880770:A:G	0.07181	A	G	0.3592	-0.0197	0.011	36659	63137	20.4	0.2488	11	121880770	11	121880770	*	rs1228402	R	121751478	rs1228402	A	G	0.3252	0.0081	0.0019	1.8e-05	684020	121751478	121880770	11	121880770	11	121880770	*	R	-1.79091	4.26316
chr11:47361724:T:C	9.34e-08	T	C	0.3276	-0.0575	0.0108	36659	63137	0	0.4803	11	47361724	11	47361724	*	rs7105851	Y	47383275	rs7105851	T	C	0.3327	0.0228	0.0017	9.9e-39	790921	47383275	47361724	11	47361724	11	47361724	*	Y	-5.32407	13.4118
chr1:115869940:C:T	0.1446	T	C	0.6211	0.0153	0.0105	36659	63137	22.8	0.2264	1	115869940	1	115869940	*	rs4839498	Y	116412561	rs4839498	T	C	0.6467	-0.0087	0.0018	2e-06	686318	116412561	115869940	1	115869940	1	115869940	*	Y	1.45714	-4.83333
chr5:171268429:G:C	0.8796	C	G	0.1494	-0.0022	0.0144	36659	63137	30	0.1601	5	171268429	5	171268429	*	rs17747968	V	170695433	rs17747968	C	G	0.152	-0.0103	0.0024	1.7e-05	690131	170695433	171268429	5	171268429	5	171268429	*	V	-0.152778	-4.29167
chr17:48514990:A:G	0.123	A	G	0.2038	-0.0195	0.0126	36659	63137	0	0.7972	17	48514990	17	48514990	*	rs4793889	R	46592352	rs4793889	A	G	0.198	-0.0091	0.0022	2.7e-05	692451	46592352	48514990	17	48514990	17	48514990	*	R	-1.54762	-4.13636
chr6:23802915:C:T	0.8736	T	C	0.6523	-0.0017	0.0107	36659	63137	0	0.7835	6	23802915	6	23802915	*	rs6904242	Y	23803143	rs6904242	T	C	0.6588	-0.0097	0.0018	8.6e-08	691211	23803143	23802915	6	23802915	6	23802915	*	Y	-0.158879	-5.38889
chr9:100939855:G:A	0.57	A	G	0.4984	0.0057	0.0101	36659	63137	58.9	0.006781	9	100939855	9	100939855	*	rs10819887	R	103702137	rs10819887	A	G	0.4953	-0.0064	0.0017	0.00018	688880	103702137	100939855	9	100939855	9	100939855	*	R	0.564356	-3.76471
chr14:103384935:A:G	0.9939	A	G	0.4287	0.0001	0.0103	36659	63137	8.3	0.3653	14	103384935	14	103384935	*	rs3759579	R	103851272	rs3759579	A	G	0.4169	-0.0133	0.0017	1.1e-15	795374	103851272	103384935	14	103384935	14	103384935	*	R	0.00970874	-7.82353
chr8:19781998:T:C	0.8215	T	C	0.7064	-0.0025	0.0111	36659	63137	33.4	0.1312	8	19781998	8	19781998	*	rs7836748	Y	19639509	rs7836748	T	C	0.7133	0.0076	0.0019	8.2e-05	689490	19639509	19781998	8	19781998	8	19781998	*	Y	-0.225225	4
chr2:60471262:A:C	0.7646	A	C	0.7686	0.0036	0.012	36659	63137	0	0.7446	2	60471262	2	60471262	*	rs12477097	M	60698397	rs12477097	A	C	0.7686	0.0079	0.0021	0.00014	684509	60698397	60471262	2	60471262	2	60471262	*	M	0.3	3.7619
chr14:52913653:A:T	3.229e-05	A	T	0.4205	0.0428	0.0103	36659	63137	0	0.6218	14	52913653	14	52913653	*	rs2296496	W	53380371	rs2296496	A	T	0.4053	0.0062	0.0018	0.00048	680871	53380371	52913653	14	52913653	14	52913653	*	W	4.15534	3.44444
chr5:168803508:G:C	0.3463	C	G	0.2159	0.0117	0.0124	36659	63137	0	0.6878	5	168803508	5	168803508	*	rs10069387	S	168230513	rs10069387	C	G	0.2114	-0.0081	0.0021	0.00014	689701	168230513	168803508	5	168803508	5	168803508	*	S	0.943548	-3.85714
chr12:16743168:C:A	0.5898	A	C	0.2345	-0.0065	0.012	36659	63137	0.9	0.4325	12	16743168	12	16743168	*	rs12309737	M	16896102	rs12309737	A	C	0.2504	0.0101	0.002	2.8e-07	691445	16896102	16743168	12	16743168	12	16743168	*	M	-0.541667	5.05
chr12:97645085:A:G	0.1142	A	G	0.2743	0.0179	0.0114	36659	63137	12.1	0.3285	12	97645085	12	97645085	*	rs34552	R	98038863	rs34552	A	G	0.2745	0.0068	0.0019	0.00046	692079	98038863	97645085	12	97645085	12	97645085	*	R	1.57018	3.57895
chr14:69208805:G:C	0.8389	C	G	0.6063	-0.0021	0.0104	36659	63137	27	0.1872	14	69208805	14	69208805	*	rs4899289	S	69675522	rs4899289	C	G	0.6168	0.0077	0.0018	1.5e-05	690088	69675522	69208805	14	69208805	14	69208805	*	S	-0.201923	4.27778
chr4:172587006:C:T	0.1627	T	C	0.5346	-0.0143	0.0102	36659	63137	0	0.8294	4	172587006	4	172587006	*	rs11132951	Y	173508157	rs11132951	T	C	0.5291	0.0091	0.0017	1.8e-07	675152	173508157	172587006	4	172587006	4	172587006	*	Y	-1.40196	5.35294
chr6:94089067:G:A	0.2944	A	G	0.5886	-0.0108	0.0103	36659	63137	0	0.6694	6	94089067	6	94089067	*	rs471348	R	94798785	rs471348	A	G	0.5875	0.0063	0.0017	0.00029	692155	94798785	94089067	6	94089067	6	94089067	*	R	-1.04854	3.70588
chr5:179025501:G:A	0.5524	A	G	0.2318	-0.0071	0.0119	36659	63137	12.3	0.3266	5	179025501	5	179025501	*	rs6880315	R	178452502	rs6880315	A	G	0.234	0.0075	0.002	0.0002	692519	178452502	179025501	5	179025501	5	179025501	*	R	-0.596639	3.75
chr12:83910065:G:C	0.1804	C	G	0.6713	0.0145	0.0108	36659	63137	0	0.9221	12	83910065	12	83910065	*	rs10779061	S	84303844	rs10779061	C	G	0.6573	0.0084	0.0018	3.1e-06	686899	84303844	83910065	12	83910065	12	83910065	*	S	1.34259	4.66667
chr9:34167696:C:T	0.5902	T	C	0.224	0.0065	0.012	36659	63137	0.5	0.4359	9	34167696	9	34167696	*	rs7032924	Y	34167694	rs7032924	T	C	0.2083	0.0094	0.0021	1.1e-05	692505	34167694	34167696	9	34167696	9	34167696	*	Y	0.541667	4.47619
chr13:64219831:T:A	0.9463	A	T	0.4449	-0.0007	0.0102	36659	63137	25.5	0.201	13	64219831	13	64219831	*	rs9528728	W	64793963	rs9528728	A	T	0.4606	0.0088	0.0017	3e-07	691774	64793963	64219831	13	64219831	13	64219831	*	W	-0.0686275	5.17647
chr3:131881933:C:T	0.2755	T	C	0.3578	-0.0114	0.0105	36659	63137	0	0.6399	3	131881933	3	131881933	*	rs13318757	Y	131600777	rs13318757	T	C	0.3736	0.0144	0.0018	3.3e-16	692147	131600777	131881933	3	131881933	3	131881933	*	Y	-1.08571	8
chr8:32532631:A:G	0.03468	A	G	0.9159	0.0388	0.0184	36659	63137	0	0.7717	8	32532631	8	32532631	*	rs13257436	R	32390148	rs13257436	A	G	0.91441	-0.0137	0.0031	1.2e-05	677189	32390148	32532631	8	32532631	8	32532631	*	R	2.1087	-4.41935
chr10:82463710:A:G	0.05457	A	G	0.7053	-0.0213	0.0111	36659	63137	8.2	0.3659	10	82463710	10	82463710	*	rs1937970	R	84223466	rs1937970	A	G	0.7032	0.008	0.0019	3e-05	682656	84223466	82463710	10	82463710	10	82463710	*	R	-1.91892	4.21053
chr7:39242904:G:A	0.9025	A	G	0.1855	-0.0016	0.013	36659	63137	0	0.6751	7	39242904	7	39242904	*	rs4404830	R	39282503	rs4404830	A	G	0.1783	-0.009	0.0023	7.7e-05	691940	39282503	39242904	7	39242904	7	39242904	*	R	-0.123077	-3.91304
chr10:127344153:G:A	0.9476	A	G	0.4646	-0.0007	0.0106	36659	63137	0	0.4976	10	127344153	10	127344153	*	rs751008	R	129142417	rs751008	A	G	0.476	0.0074	0.0018	2.7e-05	716269	129142417	127344153	10	127344153	10	127344153	*	R	-0.0660377	4.11111
chr2:214383768:G:A	0.4519	A	G	0.8986	-0.0129	0.0172	36659	63137	0	0.6408	2	214383768	2	214383768	*	rs11679213	R	215248492	rs11679213	A	G	0.8979	0.0109	0.0028	0.00012	692583	215248492	214383768	2	214383768	2	214383768	*	R	-0.75	3.89286
chr9:5639227:A:G	0.1382	A	G	0.9193	-0.0282	0.019	36659	63137	0	0.6459	9	5639227	9	5639227	*	rs7019690	R	5639227	rs7019690	A	G	0.93019	-0.0122	0.0032	0.00015	782176	5639227	5639227	9	5639227	9	5639227	*	R	-1.48421	-3.8125
chr18:33063001:T:A	0.5636	A	T	0.0777	0.0109	0.0189	36659	63137	0	0.94	18	33063001	18	33063001	*	rs272941	W	30642965	rs272941	A	T	0.0687	-0.0145	0.0034	2.1e-05	680773	30642965	33063001	18	33063001	18	33063001	*	W	0.57672	-4.26471
chr16:937996:T:C	0.05912	T	C	0.8469	0.0264	0.014	36659	63137	44.3	0.05595	16	937996	16	937996	*	rs5029141	Y	987996	rs5029141	T	C	0.8418	-0.0085	0.0024	0.00037	689347	987996	937996	16	937996	16	937996	*	Y	1.88571	-3.54167
chr7:14778436:A:C	0.7224	A	C	0.2707	0.0041	0.0114	36659	63137	0	0.4864	7	14778436	7	14778436	*	rs7788183	M	14818061	rs7788183	A	C	0.2622	0.007	0.0019	0.00029	755637	14818061	14778436	7	14778436	7	14778436	*	M	0.359649	3.68421
chr16:74192355:C:G	0.6287	C	G	0.8679	0.0072	0.015	36659	63137	46.7	0.04354	16	74192355	16	74192355	*	rs4636933	S	74226254	rs4636933	C	G	0.8537	-0.0104	0.0024	2.1e-05	687040	74226254	74192355	16	74192355	16	74192355	*	S	0.48	-4.33333
chr19:1809599:C:T	0.0002345	T	C	0.1995	0.0483	0.0131	36390	62462	0	0.4644	19	1809599	19	1809599	*	rs9941464	Y	1809598	rs9941464	T	C	0.2035	-0.0082	0.0022	0.00026	666665	1809598	1809599	19	1809599	19	1809599	*	Y	3.68702	-3.72727
chr11:133900516:G:C	0.2775	C	G	0.2262	-0.0133	0.0122	36659	63137	0	0.9016	11	133900516	11	133900516	*	rs4936211	S	133770411	rs4936211	C	G	0.2397	0.0073	0.0021	0.00041	686719	133770411	133900516	11	133900516	11	133900516	*	S	-1.09016	3.47619
chr16:70070886:G:C	0.2174	C	G	0.7819	-0.0155	0.0125	36659	63137	0	0.5793	16	70070886	16	70070886	*	rs1833933	S	70104789	rs1833933	C	G	0.7778	0.0138	0.0021	6.9e-11	690296	70104789	70070886	16	70070886	16	70070886	*	S	-1.24	6.57143
chr5:152508387:A:T	0.146	A	T	0.3113	0.0159	0.0109	36659	63137	0	0.535	5	152508387	5	152508387	*	rs2348645	W	151887948	rs2348645	A	T	0.3227	-0.0066	0.0019	0.00041	684489	151887948	152508387	5	152508387	5	152508387	*	W	1.45872	-3.47368
chr1:114979952:C:T	0.7368	T	C	0.1664	-0.0046	0.0137	36659	63137	0	0.4633	1	114979952	1	114979952	*	rs12125141	Y	115522573	rs12125141	T	C	0.1782	0.0079	0.0023	0.00045	685146	115522573	114979952	1	114979952	1	114979952	*	Y	-0.335766	3.43478
chr16:83542514:G:C	0.6725	C	G	0.452	0.0043	0.0102	36659	63137	0	0.6778	16	83542514	16	83542514	*	rs12165004	S	83576119	rs12165004	C	G	0.4523	-0.0064	0.0018	0.00028	681415	83576119	83542514	16	83542514	16	83542514	*	S	0.421569	-3.55556
chr4:102673781:G:A	0.3257	A	G	0.5412	0.0101	0.0103	36659	63137	44.6	0.05393	4	102673781	4	102673781	*	rs227277	R	103594938	rs227277	A	G	0.5378	0.0084	0.0017	1.3e-06	684696	103594938	102673781	4	102673781	4	102673781	*	R	0.980583	4.94118
chr6:98328608:G:A	0.7028	A	G	0.1227	-0.0059	0.0154	36659	63137	25.5	0.2013	6	98328608	6	98328608	*	rs9491281	R	98776484	rs9491281	A	G	0.1113	0.0166	0.0027	5.6e-10	692262	98776484	98328608	6	98328608	6	98328608	*	R	-0.383117	6.14815
chr4:101231707:G:A	0.9593	A	G	0.7424	0.0006	0.0116	36659	63137	0	0.8377	4	101231707	4	101231707	*	rs3827773	R	102152864	rs3827773	A	G	0.7472	-0.0108	0.002	2.9e-08	692071	102152864	101231707	4	101231707	4	101231707	*	R	0.0517241	-5.4
chr14:69322212:C:A	0.009086	A	C	0.1502	-0.0379	0.0145	36659	63137	0	0.8379	14	69322212	14	69322212	*	rs2124190	M	69788929	rs2124190	A	C	0.1536	0.0114	0.0025	4.2e-06	666688	69788929	69322212	14	69322212	14	69322212	*	M	-2.61379	4.56
chr6:34595387:A:G	0.3611	A	G	0.7196	0.0102	0.0112	36659	63137	37.7	0.0983	6	34595387	6	34595387	*	rs205262	R	34563164	rs205262	A	G	0.7194	-0.0254	0.0018	9.5e-44	787402	34563164	34595387	6	34595387	6	34595387	*	R	0.910714	-14.1111
chr4:45043526:C:T	0.06277	T	C	0.5571	0.0189	0.0102	36659	63137	0	0.4845	4	45043526	4	45043526	*	rs7682029	Y	45045543	rs7682029	T	C	0.5459	-0.0067	0.0017	0.00012	681403	45045543	45043526	4	45043526	4	45043526	*	Y	1.85294	-3.94118
chr3:50837715:G:T	0.007815	T	G	0.1222	0.0406	0.0153	36659	63137	0	0.9792	3	50837715	3	50837715	*	rs2219431	K	50875146	rs2219431	T	G	0.1345	-0.0132	0.0026	3.1e-07	692525	50875146	50837715	3	50837715	3	50837715	*	K	2.65359	-5.07692
chr8:84562196:G:C	0.7514	C	G	0.1425	-0.0046	0.0145	36659	63137	0	0.8687	8	84562196	8	84562196	*	rs1252218	S	85474431	rs1252218	C	G	0.1389	-0.0143	0.0025	1.3e-08	683766	85474431	84562196	8	84562196	8	84562196	*	S	-0.317241	-5.72
chr10:91267696:T:G	0.04508	T	G	0.9484	-0.0472	0.0236	36659	63137	0	0.4731	10	91267696	10	91267696	*	rs12263099	K	93027453	rs12263099	T	G	0.94656	0.0148	0.0039	0.00016	673802	93027453	91267696	10	91267696	10	91267696	*	K	-2	3.79487
chr3:171125993:C:A	0.2384	A	C	0.0782	0.0222	0.0189	36659	63137	0	0.4891	3	171125993	3	171125993	*	rs13074171	H	170843782	rs13074171	A	C	0.07367	0.0133	0.0034	8.6e-05	676846	170843782	171125993	3	171125993	3	171125993	*	H	1.1746	3.91176
chr9:9035390:G:T	0.2599	T	G	0.297	0.0125	0.0111	36659	63137	0	0.5555	9	9035390	9	9035390	*	rs324463	K	9035390	rs324463	T	G	0.2937	-0.0105	0.0019	4e-08	687601	9035390	9035390	9	9035390	9	9035390	*	K	1.12613	-5.52632
chr3:78424803:C:T	0.6921	T	C	0.0624	0.0083	0.021	36659	63137	0	0.7808	3	78424803	3	78424803	*	rs6807623	Y	78473953	rs6807623	T	C	0.06104	-0.0144	0.0038	0.00013	689922	78473953	78424803	3	78424803	3	78424803	*	Y	0.395238	-3.78947
chr7:72244827:A:G	0.7975	A	G	0.9027	-0.0044	0.0171	36659	63137	9.3	0.3558	7	72244827	7	72244827	*	rs10216201	R	71709812	rs10216201	A	G	0.90844	0.0158	0.003	9.6e-08	680600	71709812	72244827	7	72244827	7	72244827	*	R	-0.25731	5.26667
chr17:73745960:G:T	0.08752	T	G	0.4309	-0.0176	0.0103	36659	63137	0	0.5182	17	73745960	17	73745960	*	rs9899033	K	71742099	rs9899033	T	G	0.442	0.0093	0.0017	1.1e-07	689358	71742099	73745960	17	73745960	17	73745960	*	K	-1.70874	5.47059
chr14:73065968:A:G	0.9539	A	G	0.6599	0.0006	0.0106	36659	63137	0	0.7651	14	73065968	14	73065968	*	rs2806047	D	73532676	rs2806047	A	G	0.6438	0.0085	0.0018	3.2e-06	685025	73532676	73065968	14	73065968	14	73065968	*	D	0.0566038	4.72222
chr1:150371704:C:G	0.9154	C	G	0.3939	-0.0011	0.0104	36659	63137	0	0.9032	1	150371704	1	150371704	*	rs1313568	S	150344180	rs1313568	C	G	0.3805	-0.0071	0.0018	5.1e-05	692525	150344180	150371704	1	150371704	1	150371704	*	S	-0.105769	-3.94444
chr10:33108694:A:G	0.3612	A	G	0.6316	-0.0096	0.0105	36659	63137	0	0.5655	10	33108694	10	33108694	*	rs2666250	R	33397622	rs2666250	A	G	0.6399	-0.0063	0.0018	0.00044	691756	33397622	33108694	10	33108694	10	33108694	*	R	-0.914286	-3.5
chr2:147132586:A:T	0.6592	A	T	0.3833	-0.0046	0.0105	36659	63137	0	0.8584	2	147132586	2	147132586	*	rs778098	W	147890154	rs778098	A	T	0.3803	0.0137	0.0018	6.6e-15	690425	147890154	147132586	2	147132586	2	147132586	*	W	-0.438095	7.61111
chr4:179202114:G:A	0.1406	A	G	0.6056	0.0158	0.0107	36659	63137	0	0.9939	4	179202114	4	179202114	*	rs10028580	R	180123268	rs10028580	A	G	0.6279	0.0066	0.0018	0.00022	679645	180123268	179202114	4	179202114	4	179202114	*	R	1.47664	3.66667
chr13:27468659:T:C	0.2539	T	C	0.8417	0.0158	0.0138	36659	63137	0	0.9896	13	27468659	13	27468659	*	rs9319372	Y	28042796	rs9319372	T	C	0.8486	-0.015	0.0024	5.5e-10	691957	28042796	27468659	13	27468659	13	27468659	*	Y	1.14493	-6.25
chr15:51826486:G:A	0.01624	A	G	0.4576	0.0244	0.0101	36659	63137	27.3	0.1841	15	51826486	15	51826486	*	rs2554307	R	52118683	rs2554307	A	G	0.4562	-0.011	0.0017	2.3e-10	689341	52118683	51826486	15	51826486	15	51826486	*	R	2.41584	-6.47059
chr20:24799274:A:G	0.3262	A	G	0.3393	0.0107	0.0109	36659	63137	0	0.5356	20	24799274	20	24799274	*	rs226695	R	24779910	rs226695	A	G	0.3487	-0.0106	0.0018	6.6e-09	688233	24779910	24799274	20	24799274	20	24799274	*	R	0.981651	-5.88889
chr1:64224780:T:G	0.483	T	G	0.3795	-0.0073	0.0104	36659	63137	0	0.6796	1	64224780	1	64224780	*	rs825166	K	64690463	rs825166	T	G	0.3685	0.0069	0.0018	0.00011	680729	64690463	64224780	1	64224780	1	64224780	*	K	-0.701923	3.83333
chr13:62297695:G:A	0.3514	A	G	0.7024	-0.0104	0.0111	36659	63137	5.8	0.3884	13	62297695	13	62297695	*	rs599310	R	62871828	rs599310	A	G	0.7014	0.0084	0.0019	9.9e-06	671792	62871828	62297695	13	62297695	13	62297695	*	R	-0.936937	4.42105
chr17:31286582:G:C	0.04015	C	G	0.286	0.023	0.0112	36659	63137	18.8	0.2647	17	31286582	17	31286582	*	rs4795593	S	29613600	rs4795593	C	G	0.2964	0.0071	0.0019	0.00016	691175	29613600	31286582	17	31286582	17	31286582	*	S	2.05357	3.73684
chr4:97685026:A:C	0.292	A	C	0.4601	-0.0107	0.0101	36659	63137	0	0.6792	4	97685026	4	97685026	*	rs3913987	M	98606177	rs3913987	A	C	0.4642	-0.0072	0.0017	2.9e-05	690384	98606177	97685026	4	97685026	4	97685026	*	M	-1.05941	-4.23529
chr2:24973397:G:C	0.8218	C	G	0.2078	-0.0028	0.0124	36659	63137	0	0.698	2	24973397	2	24973397	*	rs13388020	S	25196266	rs13388020	C	G	0.2064	0.0277	0.0021	8.5e-40	690156	25196266	24973397	2	24973397	2	24973397	*	S	-0.225806	13.1905
chr16:351209:T:C	0.8458	T	C	0.7382	-0.0022	0.0115	36659	63137	31.3	0.1495	16	351209	16	351209	*	rs9935993	Y	401209	rs9935993	T	C	0.7417	0.0149	0.002	2.9e-14	689814	401209	351209	16	351209	16	351209	*	Y	-0.191304	7.45
chr8:94622722:A:G	0.08948	A	G	0.7184	-0.019	0.0112	36659	63137	0	0.9488	8	94622722	8	94622722	*	rs756474	R	95634950	rs756474	A	G	0.7214	-0.0109	0.002	2.6e-08	678815	95634950	94622722	8	94622722	8	94622722	*	R	-1.69643	-5.45
chr5:67960741:T:C	0.6732	T	C	0.3505	-0.0045	0.0108	36659	63137	43.6	0.05949	5	67960741	5	67960741	*	rs1366315	Y	67256569	rs1366315	T	C	0.3438	0.0063	0.0018	0.00046	691784	67256569	67960741	5	67960741	5	67960741	*	Y	-0.416667	3.5
chr12:118579514:T:C	0.9033	T	C	0.6286	0.0013	0.0105	36659	63137	0	0.7944	12	118579514	12	118579514	*	rs2730588	Y	119017319	rs2730588	T	C	0.6265	0.0067	0.0018	0.00018	691691	119017319	118579514	12	118579514	12	118579514	*	Y	0.12381	3.72222
chr10:55172321:T:C	0.264	T	C	0.7455	-0.013	0.0116	36659	63137	0	0.8169	10	55172321	10	55172321	*	rs10509026	Y	56932081	rs10509026	T	C	0.7424	0.0073	0.002	0.0003	688748	56932081	55172321	10	55172321	10	55172321	*	Y	-1.12069	3.65
chr9:11459140:A:G	0.485	A	G	0.7883	0.0086	0.0123	36659	63137	29	0.1696	9	11459140	9	11459140	*	rs10959825	R	11459140	rs10959825	A	G	0.7839	0.0109	0.0021	2e-07	691065	11459140	11459140	9	11459140	9	11459140	*	R	0.699187	5.19048
chr6:140328085:T:C	0.9773	T	C	0.0698	-0.0006	0.0204	36659	63137	0	0.5235	6	140328085	6	140328085	*	rs2206521	Y	140649222	rs2206521	T	C	0.06197	0.0153	0.0036	1.6e-05	694616	140649222	140328085	6	140328085	6	140328085	*	Y	-0.0294118	4.25
chr1:13733761:C:G	0.3699	C	G	0.7735	0.0109	0.0122	36659	63137	14.8	0.3033	1	13733761	1	13733761	*	rs1548232	V	14060256	rs1548232	C	G	0.7715	0.0082	0.002	4.6e-05	691975	14060256	13733761	1	13733761	1	13733761	*	V	0.893443	4.1
chr8:111103739:C:G	0.5142	C	G	0.1963	0.0085	0.0131	36659	63137	0	0.8883	8	111103739	8	111103739	*	rs4876481	S	112115968	rs4876481	C	G	0.1705	-0.0085	0.0023	0.00021	691352	112115968	111103739	8	111103739	8	111103739	*	S	0.648855	-3.69565
chr1:162154155:G:C	0.5919	C	G	0.2168	-0.0066	0.0123	36659	63137	0	0.5051	1	162154155	1	162154155	*	rs10918776	S	162123945	rs10918776	C	G	0.196	0.0078	0.002	0.00011	786173	162123945	162154155	1	162154155	1	162154155	*	S	-0.536585	3.9
chr20:54869019:G:A	0.8916	A	G	0.7516	0.0016	0.0118	36659	63137	0	0.5554	20	54869019	20	54869019	*	rs1022185	R	53485558	rs1022185	A	G	0.7566	-0.0131	0.002	8.7e-11	689409	53485558	54869019	20	54869019	20	54869019	*	R	0.135593	-6.55
chr1:176113080:T:C	0.9144	T	C	0.6755	-0.0012	0.011	36659	63137	11.6	0.3341	1	176113080	1	176113080	*	rs2481633	Y	176082216	rs2481633	T	C	0.6651	-0.0079	0.002	6.6e-05	528658	176082216	176113080	1	176113080	1	176113080	*	Y	-0.109091	-3.95
chr16:67356545:A:G	0.4295	A	G	0.8849	-0.0124	0.0157	36659	63137	11.5	0.3346	16	67356545	16	67356545	*	rs11859352	R	67390448	rs11859352	A	G	0.8902	-0.0107	0.0028	0.00011	692568	67390448	67356545	16	67356545	16	67356545	*	R	-0.789809	-3.82143
chr17:2284637:C:A	0.1264	A	C	0.3635	-0.016	0.0104	36659	63137	0	0.9718	17	2284637	17	2284637	*	rs8074850	M	2187931	rs8074850	A	C	0.3583	0.0121	0.0018	1.3e-11	692115	2187931	2284637	17	2284637	17	2284637	*	M	-1.53846	6.72222
chr13:50478217:C:T	0.8976	T	C	0.1105	-0.0021	0.0161	36659	63137	24.9	0.2064	13	50478217	13	50478217	*	rs9562981	Y	51052353	rs9562981	T	C	0.1154	-0.0095	0.0027	0.00036	690974	51052353	50478217	13	50478217	13	50478217	*	Y	-0.130435	-3.51852
chr10:78416025:C:T	0.381	T	C	0.1105	-0.014	0.016	36659	63137	7.9	0.3685	10	78416025	10	78416025	*	rs11002542	Y	80175782	rs11002542	T	C	0.1158	-0.0107	0.0027	8.9e-05	691411	80175782	78416025	10	78416025	10	78416025	*	Y	-0.875	-3.96296
chr3:87593422:C:T	0.9255	T	C	0.3761	0.001	0.0104	36659	63137	4.5	0.4001	3	87593422	3	87593422	*	rs9868828	Y	87642572	rs9868828	T	C	0.3495	-0.0061	0.0017	0.0003	794762	87642572	87593422	3	87593422	3	87593422	*	Y	0.0961538	-3.58824
chr16:30480462:T:C	0.01846	T	C	0.8804	0.0377	0.016	36659	63137	0	0.8841	16	30480462	16	30480462	*	rs17839544	Y	30491783	rs17839544	T	C	0.8621	-0.0146	0.0025	4.4e-09	691565	30491783	30480462	16	30480462	16	30480462	*	Y	2.35625	-5.84
chr6:97050135:A:G	0.9312	A	G	0.8561	0.0012	0.0143	36659	63137	54.6	0.01489	6	97050135	6	97050135	*	rs1766538	R	97498011	rs1766538	A	G	0.8564	0.0086	0.0024	0.00042	691425	97498011	97050135	6	97050135	6	97050135	*	R	0.0839161	3.58333
chr8:108991930:A:T	0.5648	A	T	0.5096	0.0059	0.0102	36659	63137	0	0.4709	8	108991930	8	108991930	*	rs7839854	W	110004159	rs7839854	A	T	0.4819	0.0063	0.0017	0.00027	692353	110004159	108991930	8	108991930	8	108991930	*	W	0.578431	3.70588
chr5:165083644:G:T	0.2395	T	G	0.6065	0.0122	0.0104	36659	63137	4.8	0.3973	5	165083644	5	165083644	*	rs4351168	K	164510650	rs4351168	T	G	0.6188	-0.009	0.0018	3.3e-07	692150	164510650	165083644	5	165083644	5	165083644	*	K	1.17308	-5
chr4:520813:A:G	0.3392	A	G	0.8819	-0.015	0.0157	36659	63137	0	0.9602	4	520813	4	520813	*	rs10029096	R	514602	rs10029096	A	G	0.8889	-0.011	0.0027	6e-05	692134	514602	520813	4	520813	4	520813	*	R	-0.955414	-4.07407
chr3:183758897:G:A	0.8438	A	G	0.447	-0.002	0.0101	36659	63137	0	0.7463	3	183758897	3	183758897	*	rs262993	R	183476685	rs262993	A	G	0.4374	-0.0063	0.0017	0.00023	692449	183476685	183758897	3	183758897	3	183758897	*	R	-0.19802	-3.70588
chr1:104091892:T:C	0.1323	T	C	0.8467	0.0212	0.0141	36659	63137	15.8	0.2938	1	104091892	1	104091892	*	rs932921	H	104634514	rs932921	T	C	0.8415	-0.0091	0.0023	9.2e-05	692214	104634514	104091892	1	104091892	1	104091892	*	H	1.50355	-3.95652
chr9:74958243:G:T	0.49	T	G	0.3449	0.0074	0.0108	36659	63137	0	0.5152	9	74958243	9	74958243	*	rs10869460	K	77573159	rs10869460	T	G	0.3734	0.007	0.0018	9.2e-05	685302	77573159	74958243	9	74958243	9	74958243	*	K	0.685185	3.88889
chr11:11770502:C:T	0.1565	T	C	0.1671	0.0195	0.0138	36659	63137	0	0.6629	11	11770502	11	11770502	*	rs17374933	Y	11792049	rs17374933	T	C	0.1861	0.0088	0.0023	0.00014	681426	11792049	11770502	11	11770502	11	11770502	*	Y	1.41304	3.82609
chr18:6913017:A:G	0.6673	A	G	0.1598	-0.0064	0.0148	36659	63137	0	0.9853	18	6913017	18	6913017	*	rs5029322	R	6913016	rs5029322	A	G	0.1402	0.0126	0.0025	5.7e-07	692322	6913016	6913017	18	6913017	18	6913017	*	R	-0.432432	5.04
chr4:146599827:C:T	0.9472	T	C	0.0721	-0.0013	0.0195	36659	63137	5.4	0.3921	4	146599827	4	146599827	*	rs17021616	Y	147520979	rs17021616	T	C	0.07542	-0.0148	0.0033	1e-05	691982	147520979	146599827	4	146599827	4	146599827	*	Y	-0.0666667	-4.48485
chr17:5298227:G:A	0.06629	A	G	0.4535	0.0185	0.0101	36659	63137	0	0.9556	17	5298227	17	5298227	*	rs7213177	R	5201522	rs7213177	A	G	0.4563	0.0078	0.0017	7e-06	691712	5201522	5298227	17	5298227	17	5298227	*	R	1.83168	4.58824
chr2:885042:A:G	0.125	A	G	0.8417	0.0214	0.0139	36659	63137	0	0.8167	2	885042	2	885042	*	rs4241336	R	880728	rs4241336	A	G	0.8335	-0.0128	0.0023	2.7e-08	690756	880728	885042	2	885042	2	885042	*	R	1.53957	-5.56522
chr2:63442491:T:C	0.9046	T	C	0.2863	0.0013	0.0112	36659	63137	24	0.2153	2	63442491	2	63442491	*	rs1356390	Y	63669625	rs1356390	T	C	0.2859	0.0083	0.0019	1.9e-05	669854	63669625	63442491	2	63442491	2	63442491	*	Y	0.116071	4.36842
chr1:195027355:A:G	0.833	A	G	0.6265	-0.0022	0.0104	36659	63137	20	0.2533	1	195027355	1	195027355	*	rs12145497	R	194996485	rs12145497	A	G	0.6312	0.0121	0.0018	6.7e-12	691280	194996485	195027355	1	195027355	1	195027355	*	R	-0.211538	6.72222
chr10:77017710:C:T	0.5875	T	C	0.2915	-0.006	0.0111	36659	63137	16.4	0.2874	10	77017710	10	77017710	*	rs10509379	Y	78777468	rs10509379	T	C	0.2946	-0.0067	0.0018	0.00027	787665	78777468	77017710	10	77017710	10	77017710	*	Y	-0.540541	-3.72222
chr12:929576:A:G	0.1125	A	G	0.7522	0.0188	0.0118	36659	63137	50.1	0.02869	12	929576	12	929576	*	rs4766377	R	1038742	rs4766377	A	G	0.7551	0.009	0.002	6.8e-06	688434	1038742	929576	12	929576	12	929576	*	R	1.59322	4.5
chr13:111143197:C:T	0.8391	T	C	0.1076	-0.0033	0.0163	36659	63137	40.1	0.08121	13	111143197	13	111143197	*	rs831167	Y	111795544	rs831167	T	C	0.1108	0.0107	0.0027	7.4e-05	690614	111795544	111143197	13	111143197	13	111143197	*	Y	-0.202454	3.96296
chr6:56927778:A:G	0.06109	A	G	0.8045	0.0239	0.0127	36659	63137	0	0.7707	6	56927778	6	56927778	*	rs1599280	R	56792576	rs1599280	A	G	0.8134	-0.0109	0.0022	5.9e-07	691350	56792576	56927778	6	56927778	6	56927778	*	R	1.88189	-4.95455
chr8:10264125:A:G	0.000861	A	G	0.5386	0.0338	0.0101	36390	62462	24.1	0.2219	8	10264125	8	10264125	*	rs7823072	R	10121635	rs7823072	A	G	0.5367	-0.0092	0.0018	1.7e-07	671605	10121635	10264125	8	10264125	8	10264125	*	R	3.34653	-5.11111
chr11:27379170:C:T	0.736	T	C	0.6115	0.0035	0.0103	36659	63137	0	0.9589	11	27379170	11	27379170	*	rs2472625	Y	27400717	rs2472625	T	C	0.62	-0.0064	0.0018	0.00031	692582	27400717	27379170	11	27379170	11	27379170	*	Y	0.339806	-3.55556
chr13:26784643:A:T	0.2194	A	T	0.7872	0.0154	0.0125	36659	63137	0	0.7975	13	26784643	13	26784643	*	rs2149136	W	27358780	rs2149136	A	T	0.7752	-0.0078	0.0021	0.00018	689069	27358780	26784643	13	26784643	13	26784643	*	W	1.232	-3.71429
chr13:62202975:C:T	0.004465	T	C	0.57	-0.0291	0.0102	36659	63137	0	0.9175	13	62202975	13	62202975	*	rs9539449	Y	62777108	rs9539449	T	C	0.5757	0.0061	0.0017	0.00049	686015	62777108	62202975	13	62202975	13	62202975	*	Y	-2.85294	3.58824
chr11:42992071:G:C	0.03284	C	G	0.7163	0.024	0.0112	36659	63137	0	0.5405	11	42992071	11	42992071	*	rs7114320	S	43013621	rs7114320	C	G	0.7214	0.007	0.0019	0.00027	692410	43013621	42992071	11	42992071	11	42992071	*	S	2.14286	3.68421
chr2:70687781:C:T	0.3945	T	C	0.2352	0.0102	0.0119	36659	63137	47.3	0.04074	2	70687781	2	70687781	*	rs2074819	Y	70914913	rs2074819	T	C	0.2407	-0.0084	0.002	2.9e-05	689196	70914913	70687781	2	70687781	2	70687781	*	Y	0.857143	-4.2
chr5:167935411:A:T	0.8386	A	T	0.7653	-0.0024	0.012	36659	63137	0	0.6012	5	167935411	5	167935411	*	rs32421	W	167362416	rs32421	A	T	0.7896	-0.0122	0.0021	5e-09	688682	167362416	167935411	5	167935411	5	167935411	*	W	-0.2	-5.80952
chr4:52562682:C:T	0.9597	T	C	0.113	0.0008	0.016	36659	63137	0	0.7183	4	52562682	4	52562682	*	rs17051554	Y	53428848	rs17051554	T	C	0.1121	0.0137	0.0028	1.3e-06	692221	53428848	52562682	4	52562682	4	52562682	*	Y	0.05	4.89286
chr3:17446632:C:T	0.2153	T	C	0.4532	-0.0125	0.0101	36659	63137	35.5	0.1148	3	17446632	3	17446632	*	rs6772394	Y	17488124	rs6772394	T	C	0.4514	0.0064	0.0017	0.0002	690823	17488124	17446632	3	17446632	3	17446632	*	Y	-1.23762	3.76471
chr10:129323792:T:G	0.8133	T	G	0.344	-0.0026	0.0109	36659	63137	37.6	0.09911	10	129323792	10	129323792	*	rs7092590	D	131122056	rs7092590	T	G	0.3385	0.01	0.0018	4.2e-08	677068	131122056	129323792	10	129323792	10	129323792	*	D	-0.238532	5.55556
chr5:168207220:A:C	0.7545	A	C	0.8398	0.0044	0.0139	36659	63137	5.2	0.394	5	168207220	5	168207220	*	rs7700672	M	167634225	rs7700672	A	C	0.8282	-0.0094	0.0023	3.4e-05	686966	167634225	168207220	5	168207220	5	168207220	*	M	0.316547	-4.08696
chr13:88744533:G:A	0.277	A	G	0.9848	0.0545	0.0501	35862	55951	29.2	0.1947	13	88744533	13	88744533	*	rs1359658	R	89396787	rs1359658	A	G	0.98486	-0.0282	0.0074	0.00014	658818	89396787	88744533	13	88744533	13	88744533	*	R	1.08782	-3.81081
chr2:118715133:G:A	0.9575	A	G	0.2037	-0.0007	0.0126	36659	63137	5.8	0.3884	2	118715133	2	118715133	*	rs11676636	R	119472709	rs11676636	A	G	0.2128	0.0081	0.0021	0.00012	687084	119472709	118715133	2	118715133	2	118715133	*	R	-0.0555556	3.85714
chr8:67380409:A:G	0.2123	A	G	0.3277	-0.0137	0.011	36659	63137	2.9	0.4148	8	67380409	8	67380409	*	rs2008936	R	68292644	rs2008936	A	G	0.3031	0.0089	0.0019	2.3e-06	691178	68292644	67380409	8	67380409	8	67380409	*	R	-1.24545	4.68421
chr16:70430915:C:T	0.7639	T	C	0.1215	-0.0047	0.0157	36659	63137	37.6	0.09901	16	70430915	16	70430915	*	rs11647932	Y	70464818	rs11647932	T	C	0.1203	-0.0177	0.0027	3.6e-11	680858	70464818	70430915	16	70430915	16	70430915	*	Y	-0.299363	-6.55556
chr6:46483219:C:T	0.1639	T	C	0.6797	-0.0152	0.0109	36659	63137	0	0.7822	6	46483219	6	46483219	*	rs7754555	Y	46450956	rs7754555	T	C	0.6962	0.0109	0.0019	7.7e-09	679516	46450956	46483219	6	46483219	6	46483219	*	Y	-1.3945	5.73684
chr9:131988995:T:C	0.8623	T	C	0.3421	-0.0019	0.0108	36659	63137	0	0.7584	9	131988995	9	131988995	*	rs9411424	Y	134864382	rs9411424	T	C	0.3174	0.0093	0.0018	4.5e-07	692059	134864382	131988995	9	131988995	9	131988995	*	Y	-0.175926	5.16667
chr7:72133217:G:A	0.9745	A	G	0.7034	-0.0004	0.0111	36659	63137	0	0.6998	7	72133217	7	72133217	*	rs2867603	R	71598202	rs2867603	A	G	0.6874	-0.0088	0.0019	3e-06	692553	71598202	72133217	7	72133217	7	72133217	*	R	-0.036036	-4.63158
chr10:75683280:A:G	0.1347	A	G	0.2366	-0.0181	0.0121	36659	63137	25.6	0.1998	10	75683280	10	75683280	*	rs2463955	R	77443038	rs2463955	A	G	0.22	-0.0078	0.0021	0.00016	689041	77443038	75683280	10	75683280	10	75683280	*	R	-1.49587	-3.71429
chr10:34765838:A:C	0.393	A	C	0.7293	-0.0097	0.0113	36659	63137	0	0.5465	10	34765838	10	34765838	*	rs11009926	M	35054766	rs11009926	A	C	0.7394	0.0084	0.002	1.9e-05	692513	35054766	34765838	10	34765838	10	34765838	*	M	-0.858407	4.2
chr17:48472529:C:T	0.5679	T	C	0.6564	0.0061	0.0107	36659	63137	0	0.5644	17	48472529	17	48472529	*	rs4794712	Y	46549891	rs4794712	T	C	0.6555	-0.0071	0.0019	0.00014	681689	46549891	48472529	17	48472529	17	48472529	*	Y	0.570093	-3.73684
chr18:25526999:G:A	0.4347	A	G	0.4594	0.008	0.0102	36659	63137	0	0.9288	18	25526999	18	25526999	*	rs11664543	R	23106963	rs11664543	A	G	0.455	-0.0084	0.0018	2.2e-06	673582	23106963	25526999	18	25526999	18	25526999	*	R	0.784314	-4.66667
chr5:131557048:A:G	0.2257	A	G	0.2041	0.0155	0.0128	36659	63137	0	0.5883	5	131557048	5	131557048	*	rs6873582	R	130892741	rs6873582	A	G	0.1969	-0.0078	0.0022	0.00046	637918	130892741	131557048	5	131557048	5	131557048	*	R	1.21094	-3.54545
chr2:140315675:C:A	0.06348	A	C	0.3804	-0.0194	0.0104	36659	63137	34.9	0.1196	2	140315675	2	140315675	*	rs17477145	M	141073244	rs17477145	A	C	0.4042	0.0082	0.0017	2.3e-06	691234	141073244	140315675	2	140315675	2	140315675	*	M	-1.86538	4.82353
chr7:8454756:A:G	0.005895	A	G	0.5645	-0.0285	0.0103	36294	57031	0	0.6062	7	8454756	7	8454756	*	rs1476623	R	8494386	rs1476623	A	G	0.5455	0.0063	0.0017	0.00028	683073	8494386	8454756	7	8454756	7	8454756	*	R	-2.76699	3.70588
chr12:60819282:C:T	0.8327	T	C	0.1686	0.0028	0.0135	36659	63137	0	0.5637	12	60819282	12	60819282	*	rs12307880	Y	61213063	rs12307880	T	C	0.1634	0.0105	0.0023	6.2e-06	692319	61213063	60819282	12	60819282	12	60819282	*	Y	0.207407	4.56522
chr1:45648485:C:T	0.874	T	C	0.2889	-0.0018	0.0111	36659	63137	0	0.9593	1	45648485	1	45648485	*	rs11211152	Y	46114157	rs11211152	T	C	0.2978	-0.012	0.0019	1.4e-10	692463	46114157	45648485	1	45648485	1	45648485	*	Y	-0.162162	-6.31579
chr9:16613415:T:C	0.753	T	C	0.0736	-0.0071	0.0225	36659	63137	0	0.5539	9	16613415	9	16613415	*	rs10962510	Y	16613413	rs10962510	T	C	0.057	-0.014	0.004	0.00044	673561	16613413	16613415	9	16613415	9	16613415	*	Y	-0.315556	-3.5
chr17:81413152:A:G	0.003077	A	G	0.7873	0.0384	0.013	36390	62462	0	0.9146	17	81413152	17	81413152	*	rs730209	R	79386952	rs730209	A	G	0.7873	0.0112	0.0022	4.9e-07	654553	79386952	81413152	17	81413152	17	81413152	*	R	2.95385	5.09091
chr8:136033152:G:C	0.8124	C	G	0.2018	-0.003	0.0127	36659	63137	0	0.8486	8	136033152	8	136033152	*	rs7007723	S	137045395	rs7007723	C	G	0.2055	0.0078	0.0021	0.00028	690405	137045395	136033152	8	136033152	8	136033152	*	S	-0.23622	3.71429
chr4:129922135:T:C	0.6043	T	C	0.3362	0.0055	0.0107	36659	63137	23.6	0.2189	4	129922135	4	129922135	*	rs2952877	Y	130843290	rs2952877	T	C	0.322	0.0119	0.0018	8.8e-11	690011	130843290	129922135	4	129922135	4	129922135	*	Y	0.514019	6.61111
chr19:51300609:T:G	0.7897	T	G	0.5633	-0.0028	0.0103	36659	63137	14.5	0.3061	19	51300609	19	51300609	*	rs2062655	K	51803863	rs2062655	T	G	0.5639	-0.0115	0.0018	1.1e-10	682325	51803863	51300609	19	51300609	19	51300609	*	K	-0.271845	-6.38889
chr15:61146324:T:C	0.3773	T	C	0.2453	0.0105	0.0119	36659	63137	0	0.9533	15	61146324	15	61146324	*	rs1160659	Y	61438523	rs1160659	T	C	0.2223	0.0114	0.0021	7.2e-08	691533	61438523	61146324	15	61146324	15	61146324	*	Y	0.882353	5.42857
chr5:87882027:A:G	0.9745	A	G	0.7898	0.0004	0.0124	36659	63137	33.1	0.1341	5	87882027	5	87882027	*	rs966813	R	87177844	rs966813	A	G	0.7989	0.0086	0.0022	9.6e-05	692250	87177844	87882027	5	87882027	5	87882027	*	R	0.0322581	3.90909
chr10:132540863:G:A	0.484	A	G	0.1018	0.0117	0.0167	36659	63137	0	0.9614	10	132540863	10	132540863	*	rs4880266	R	134354367	rs4880266	A	G	0.1018	-0.0121	0.0029	2.3e-05	674636	134354367	132540863	10	132540863	10	132540863	*	R	0.700599	-4.17241
chr3:81464578:T:C	0.6404	T	C	0.2867	0.0052	0.0112	36659	63137	0	0.7217	3	81464578	3	81464578	*	rs6776737	Y	81513729	rs6776737	T	C	0.2806	0.0069	0.0019	0.00031	692492	81513729	81464578	3	81464578	3	81464578	*	Y	0.464286	3.63158
chr2:26767639:A:G	0.5194	A	G	0.578	0.0066	0.0102	36659	63137	10.4	0.3453	2	26767639	2	26767639	*	rs828259	D	26990507	rs828259	A	G	0.5807	0.0096	0.0017	3.1e-08	692199	26990507	26767639	2	26767639	2	26767639	*	D	0.647059	5.64706
chr12:115610691:C:A	0.01285	A	C	0.2521	0.0288	0.0116	36659	63137	23.2	0.2221	12	115610691	12	115610691	*	rs7974830	M	116048496	rs7974830	A	C	0.2681	0.0108	0.0019	2.6e-08	692597	116048496	115610691	12	115610691	12	115610691	*	M	2.48276	5.68421
chr21:39341208:G:A	0.1356	A	G	0.3362	-0.0159	0.0107	36659	63137	28.1	0.1774	21	39341208	21	39341208	*	rs2735306	R	40713134	rs2735306	A	G	0.3358	-0.0101	0.0018	3e-08	690423	40713134	39341208	21	39341208	21	39341208	*	R	-1.48598	-5.61111
chr10:21340961:G:A	0.6267	A	G	0.1108	-0.0078	0.016	36659	63137	0	0.7002	10	21340961	10	21340961	*	rs10218986	R	21629890	rs10218986	A	G	0.1132	0.0155	0.0027	1.3e-08	691941	21629890	21340961	10	21340961	10	21340961	*	R	-0.4875	5.74074
chr1:7665354:C:T	0.0126	T	C	0.3871	-0.026	0.0104	36659	63137	0	0.5033	1	7665354	1	7665354	*	rs4908672	Y	7725414	rs4908672	T	C	0.3946	0.0098	0.0018	3.2e-08	688939	7725414	7665354	1	7665354	1	7665354	*	Y	-2.5	5.44444
chr5:55045519:A:C	0.1639	A	C	0.9772	-0.0484	0.0347	36496	62732	14.6	0.3085	5	55045519	5	55045519	*	rs10471407	M	54341347	rs10471407	A	C	0.97761	0.0233	0.006	0.0001	675517	54341347	55045519	5	55045519	5	55045519	*	M	-1.39481	3.88333
chr3:84882992:C:T	0.8625	T	C	0.7603	0.0021	0.0118	36659	63137	46.2	0.04596	3	84882992	3	84882992	*	rs1248818	Y	84932143	rs1248818	T	C	0.7498	0.0072	0.002	0.00028	691392	84932143	84882992	3	84882992	3	84882992	*	Y	0.177966	3.6
chr2:41522493:A:G	0.4069	A	G	0.636	-0.0086	0.0104	36659	63137	3.4	0.4106	2	41522493	2	41522493	*	rs6544440	R	41749633	rs6544440	A	G	0.6328	-0.0107	0.0018	1.5e-09	691108	41749633	41522493	2	41522493	2	41522493	*	R	-0.826923	-5.94444
chr3:119787897:A:G	0.02894	A	G	0.1819	0.0291	0.0133	36659	63137	0	0.5473	3	119787897	3	119787897	*	rs2873951	R	119506744	rs2873951	A	G	0.1915	-0.0088	0.0022	6.3e-05	692197	119506744	119787897	3	119787897	3	119787897	*	R	2.18797	-4
chr5:112721982:A:G	0.3042	A	G	0.9092	-0.0181	0.0176	36659	63137	0	0.8352	5	112721982	5	112721982	*	rs1644242	R	112057679	rs1644242	A	G	0.90102	0.0108	0.003	0.00029	692353	112057679	112721982	5	112721982	5	112721982	*	R	-1.02841	3.6
chr13:111420745:C:T	0.7505	T	C	0.2214	0.0039	0.0121	36659	63137	27.3	0.1847	13	111420745	13	111420745	*	rs2528768	Y	112073092	rs2528768	T	C	0.2268	0.0109	0.0021	2.5e-07	671400	112073092	111420745	13	111420745	13	111420745	*	Y	0.322314	5.19048
chr3:62715266:T:C	0.2632	T	C	0.3329	-0.012	0.0107	36659	63137	0	0.7527	3	62715266	3	62715266	*	rs2048064	Y	62700941	rs2048064	T	C	0.3325	0.0076	0.0018	2.8e-05	692500	62700941	62715266	3	62715266	3	62715266	*	Y	-1.1215	4.22222
chr10:13611057:T:C	0.4664	T	C	0.6433	0.0077	0.0106	36659	63137	54.3	0.01575	10	13611057	10	13611057	*	rs6602669	Y	13653057	rs6602669	T	C	0.6369	0.0068	0.0018	0.00015	692234	13653057	13611057	10	13611057	10	13611057	*	Y	0.726415	3.77778
chr16:71296125:C:T	0.7665	T	C	0.3942	-0.0031	0.0104	36659	63137	0	0.989	16	71296125	16	71296125	*	rs17270785	Y	71330028	rs17270785	T	C	0.395	0.0095	0.0018	6.7e-08	678005	71330028	71296125	16	71296125	16	71296125	*	Y	-0.298077	5.27778
chr20:1462145:T:A	0.2103	A	T	0.1069	0.0209	0.0167	36659	63137	19.2	0.2605	20	1462145	20	1462145	*	rs6131536	W	1442790	rs6131536	A	T	0.1142	-0.0111	0.0028	9e-05	664376	1442790	1462145	20	1462145	20	1462145	*	W	1.2515	-3.96429
chr8:8533889:G:C	0.1507	C	G	0.2973	-0.0158	0.011	36390	62462	28.7	0.1804	8	8533889	8	8533889	*	rs11989467	B	8391399	rs11989467	C	G	0.3094	-0.0066	0.0019	0.00048	687331	8391399	8533889	8	8533889	8	8533889	*	B	-1.43636	-3.47368
chr9:124300240:C:A	0.05894	A	C	0.3922	-0.0196	0.0104	36659	63137	0	0.9959	9	124300240	9	124300240	*	rs10986307	M	127062519	rs10986307	A	C	0.4049	0.0104	0.0018	3.5e-09	682969	127062519	124300240	9	124300240	9	124300240	*	M	-1.88462	5.77778
chr20:34957252:G:A	0.1445	A	G	0.2045	-0.0182	0.0125	36659	63137	15.8	0.2935	20	34957252	20	34957252	*	rs13041792	R	33545055	rs13041792	A	G	0.201	0.0093	0.0022	2.6e-05	690623	33545055	34957252	20	34957252	20	34957252	*	R	-1.456	4.22727
chr4:111830658:A:C	0.6085	A	C	0.3533	0.0054	0.0106	36659	63137	0	0.8314	4	111830658	4	111830658	*	rs326863	M	112751814	rs326863	A	C	0.3545	-0.0119	0.0018	2.9e-11	687566	112751814	111830658	4	111830658	4	111830658	*	M	0.509434	-6.61111
chr10:19787685:A:G	0.5282	A	G	0.3921	-0.0066	0.0105	36659	63137	0	0.7475	10	19787685	10	19787685	*	rs7908480	R	20076614	rs7908480	A	G	0.4003	0.0069	0.0018	0.00011	690235	20076614	19787685	10	19787685	10	19787685	*	R	-0.628571	3.83333
chr9:30774541:C:T	0.3053	T	C	0.1843	-0.0134	0.013	36659	63137	0	0.7529	9	30774541	9	30774541	*	rs300543	Y	30774539	rs300543	T	C	0.1893	0.0098	0.0022	7.3e-06	691935	30774539	30774541	9	30774541	9	30774541	*	Y	-1.03077	4.45455
chr8:87491021:C:T	0.443	T	C	0.4771	0.0077	0.01	36659	63137	0	0.7132	8	87491021	8	87491021	*	rs446310	Y	88503249	rs446310	T	C	0.4878	0.008	0.0017	2.9e-06	691107	88503249	87491021	8	87491021	8	87491021	*	Y	0.77	4.70588
chr6:69438189:G:A	0.2745	A	G	0.278	-0.0124	0.0113	36659	63137	53.6	0.01756	6	69438189	6	69438189	*	rs1360025	R	70148081	rs1360025	A	G	0.2965	0.0076	0.0019	5.3e-05	691300	70148081	69438189	6	69438189	6	69438189	*	R	-1.09735	4
chr13:65418738:A:G	0.02858	A	G	0.6604	0.0233	0.0106	36659	63137	0	0.9762	13	65418738	13	65418738	*	rs12877881	R	65992870	rs12877881	A	G	0.6535	-0.0071	0.0018	0.00012	691867	65992870	65418738	13	65418738	13	65418738	*	R	2.19811	-3.94444
chr9:120154133:G:T	0.5698	T	G	0.2502	0.0066	0.0117	36659	63137	36.2	0.1091	9	120154133	9	120154133	*	rs10818430	K	122916411	rs10818430	T	G	0.2488	-0.0083	0.002	2.6e-05	692039	122916411	120154133	9	120154133	9	120154133	*	K	0.564103	-4.15
chr10:100792906:G:A	0.104	A	G	0.8856	-0.0268	0.0165	36659	63137	57.3	0.009329	10	100792906	10	100792906	*	rs11190709	R	102552663	rs11190709	A	G	0.8863	-0.0143	0.0028	2.5e-07	689772	102552663	100792906	10	100792906	10	100792906	*	R	-1.62424	-5.10714
chr16:87001635:G:A	0.03643	A	G	0.0355	0.0577	0.0276	36659	63137	43.6	0.05964	16	87001635	16	87001635	*	rs9932385	R	87035241	rs9932385	A	G	0.03718	0.0192	0.0052	0.00021	521901	87035241	87001635	16	87001635	16	87001635	*	R	2.09058	3.69231
chr22:40765045:C:G	5.027e-05	C	G	0.4963	0.0409	0.0101	36659	63137	0	0.5036	22	40765045	22	40765045	*	rs5758065	S	41161049	rs5758065	C	G	0.5149	-0.0061	0.0017	0.00042	687435	41161049	40765045	22	40765045	22	40765045	*	S	4.0495	-3.58824
chr7:69626941:T:C	0.2129	T	C	0.963	-0.0333	0.0267	36659	63137	0	0.5789	7	69626941	7	69626941	*	rs17350805	Y	69091927	rs17350805	T	C	0.95609	-0.0157	0.0041	0.00014	690978	69091927	69626941	7	69626941	7	69626941	*	Y	-1.24719	-3.82927
chr1:7665795:A:G	0.01	A	G	0.602	0.0268	0.0104	36659	63137	0	0.5737	1	7665795	1	7665795	*	rs4908471	R	7725855	rs4908471	A	G	0.5972	-0.0097	0.0018	4.8e-08	687236	7725855	7665795	1	7665795	1	7665795	*	R	2.57692	-5.38889
chr2:103271303:A:C	0.5163	A	C	0.7281	0.0076	0.0117	36659	63137	0	0.7733	2	103271303	2	103271303	*	rs1367168	M	103887761	rs1367168	A	C	0.7239	-0.0069	0.0019	0.00032	688203	103887761	103271303	2	103271303	2	103271303	*	M	0.649573	-3.63158
chr7:70560755:G:A	0.197	A	G	0.3095	-0.0142	0.011	36659	63137	0	0.9337	7	70560755	7	70560755	*	rs12538714	R	70025741	rs12538714	A	G	0.3112	0.0077	0.0019	3.4e-05	688487	70025741	70560755	7	70560755	7	70560755	*	R	-1.29091	4.05263
chr12:123976156:C:A	0.7476	A	C	0.3278	-0.0034	0.0107	36659	63137	0	0.6188	12	123976156	12	123976156	*	rs12311114	M	124460703	rs12311114	A	C	0.319	0.0095	0.0019	2.6e-07	692289	124460703	123976156	12	123976156	12	123976156	*	M	-0.317757	5
chr18:42336141:G:C	0.4949	C	G	0.3175	0.0074	0.0109	36659	63137	67	0.0007636	18	42336141	18	42336141	*	rs7237280	V	39916106	rs7237280	C	G	0.3031	0.0113	0.0019	2.8e-09	684601	39916106	42336141	18	42336141	18	42336141	*	V	0.678899	5.94737
chr9:70877567:T:C	0.6151	T	C	0.9525	-0.0118	0.0235	36659	63137	0	0.7639	9	70877567	9	70877567	*	rs4549847	Y	73492483	rs4549847	T	C	0.95288	-0.015	0.0041	0.00027	678236	73492483	70877567	9	70877567	9	70877567	*	Y	-0.502128	-3.65854
chr19:45233960:A:C	0.0002485	A	C	0.6423	0.0391	0.0107	36659	63137	0	0.9184	19	45233960	19	45233960	*	rs346750	M	45737218	rs346750	A	C	0.6291	-0.0076	0.0018	2.9e-05	682739	45737218	45233960	19	45233960	19	45233960	*	M	3.65421	-4.22222
chr1:108120125:C:T	0.7653	T	C	0.7581	0.0035	0.0118	36390	62462	0	0.7245	1	108120125	1	108120125	*	rs1777449	Y	108662747	rs1777449	T	C	0.7696	-0.0082	0.002	5.7e-05	679824	108662747	108120125	1	108120125	1	108120125	*	Y	0.29661	-4.1
chr14:90919307:A:T	0.783	A	T	0.2417	0.0033	0.0119	36659	63137	31.6	0.1462	14	90919307	14	90919307	*	rs2145958	W	91385651	rs2145958	A	T	0.2322	-0.0116	0.002	8.8e-09	691138	91385651	90919307	14	90919307	14	90919307	*	W	0.277311	-5.8
chr17:49322271:C:G	0.02314	C	G	0.9259	0.0438	0.0193	36659	63137	3.5	0.4092	17	49322271	17	49322271	*	rs8076023	S	47399633	rs8076023	C	G	0.91879	0.0132	0.0031	2.1e-05	690105	47399633	49322271	17	49322271	17	49322271	*	S	2.26943	4.25806
chr10:98013128:A:G	0.2136	A	G	0.4618	0.0128	0.0103	36659	63137	0	0.5894	10	98013128	10	98013128	*	rs522110	R	99772885	rs522110	A	G	0.4398	-0.0165	0.0017	1.2e-21	689535	99772885	98013128	10	98013128	10	98013128	*	R	1.24272	-9.70588
chr6:63777266:G:A	0.09675	A	G	0.3909	-0.0172	0.0103	36659	63137	0	0.9907	6	63777266	6	63777266	*	rs319925	R	64487159	rs319925	A	G	0.4041	-0.0069	0.0017	8.1e-05	680045	64487159	63777266	6	63777266	6	63777266	*	R	-1.6699	-4.05882
chr6:26022016:A:G	0.7339	A	G	0.9006	-0.0057	0.0169	36659	63137	5.6	0.39	6	26022016	6	26022016	*	rs3734528	V	26022244	rs3734528	A	G	0.8996	-0.0142	0.0025	2.1e-08	795035	26022244	26022016	6	26022016	6	26022016	*	V	-0.337278	-5.68
chr1:191347453:T:C	0.9391	T	C	0.7141	0.0009	0.0112	36659	63137	0	0.7013	1	191347453	1	191347453	*	rs12029728	Y	191316583	rs12029728	T	C	0.7136	0.0093	0.0019	9.5e-07	689763	191316583	191347453	1	191347453	1	191347453	*	Y	0.0803571	4.89474
chr2:46511752:A:G	0.1431	A	G	0.61	-0.015	0.0103	36659	63137	0	0.9877	2	46511752	2	46511752	*	rs12474287	R	46738891	rs12474287	A	G	0.6076	0.0063	0.0018	0.00033	689557	46738891	46511752	2	46511752	2	46511752	*	R	-1.45631	3.5
chr7:75972549:G:A	0.8882	A	G	0.0989	-0.0024	0.017	36659	63137	31.5	0.1477	7	75972549	7	75972549	*	rs17148944	D	75601867	rs17148944	A	G	0.1003	0.0131	0.0028	2.5e-06	780254	75601867	75972549	7	75972549	7	75972549	*	D	-0.141176	4.67857
chr8:28965578:A:G	0.5777	A	G	0.775	0.0067	0.012	36659	63137	23.9	0.2161	8	28965578	8	28965578	*	rs10503835	R	28823095	rs10503835	A	G	0.7779	-0.0099	0.0021	2e-06	691176	28823095	28965578	8	28965578	8	28965578	*	R	0.558333	-4.71429
chr22:41231602:G:A	0.7361	A	G	0.3674	-0.0035	0.0105	36659	63137	46.8	0.043	22	41231602	22	41231602	*	rs139485	R	41627606	rs139485	A	G	0.3771	-0.0097	0.0018	5.1e-08	692651	41627606	41231602	22	41231602	22	41231602	*	R	-0.333333	-5.38889
chr17:55199872:A:T	0.7811	A	T	0.3761	0.003	0.0107	36659	63137	0	0.7211	17	55199872	17	55199872	*	rs9635760	W	53277233	rs9635760	A	T	0.3712	0.0064	0.0018	0.00042	686207	53277233	55199872	17	55199872	17	55199872	*	W	0.280374	3.55556
chr13:60151426:A:C	0.1387	A	C	0.4441	0.0151	0.0102	36659	63137	27.5	0.1827	13	60151426	13	60151426	*	rs9598091	M	60725560	rs9598091	A	C	0.4321	0.0082	0.0017	2.5e-06	689649	60725560	60151426	13	60151426	13	60151426	*	M	1.48039	4.82353
chr8:6377299:C:T	0.4191	T	C	0.0998	-0.0136	0.0168	36659	63137	0	0.6735	8	6377299	8	6377299	*	rs12548908	Y	6234820	rs12548908	T	C	0.1001	0.0127	0.0031	4.3e-05	668209	6234820	6377299	8	6377299	8	6377299	*	Y	-0.809524	4.09677
chr1:96041174:A:C	0.5293	A	C	0.2511	0.0073	0.0117	36659	63137	0	0.8406	1	96041174	1	96041174	*	rs1144305	M	96506730	rs1144305	A	C	0.2474	0.0119	0.002	3.3e-09	686517	96506730	96041174	1	96041174	1	96041174	*	M	0.623932	5.95
chr4:45129261:G:A	0.08271	A	G	0.2752	0.0196	0.0113	36659	63137	34.2	0.125	4	45129261	4	45129261	*	rs1512309	R	45131278	rs1512309	A	G	0.2753	-0.008	0.0018	1.1e-05	795501	45131278	45129261	4	45129261	4	45129261	*	R	1.73451	-4.44444
chr1:16276438:C:T	0.1593	T	C	0.3555	-0.0148	0.0105	36659	63137	18.8	0.2644	1	16276438	1	16276438	*	rs4661733	Y	16602933	rs4661733	T	C	0.3716	-0.0062	0.0018	0.00045	692324	16602933	16276438	1	16276438	1	16276438	*	Y	-1.40952	-3.44444
chr11:92821550:C:A	0.5018	A	C	0.8331	0.0093	0.0139	36659	63137	0	0.4972	11	92821550	11	92821550	*	rs10765564	M	92554716	rs10765564	A	C	0.8458	0.0106	0.0024	9.3e-06	686027	92554716	92821550	11	92821550	11	92821550	*	M	0.669065	4.41667
chr1:188503834:G:A	0.701	A	G	0.4295	-0.0039	0.0102	36659	63137	15.3	0.2984	1	188503834	1	188503834	*	rs284096	R	188472965	rs284096	A	G	0.4336	0.0066	0.0017	0.00012	688082	188472965	188503834	1	188503834	1	188503834	*	R	-0.382353	3.88235
chr15:77605134:A:C	0.8342	A	C	0.6309	0.0022	0.0104	36659	63137	0	0.9531	15	77605134	15	77605134	*	rs907389	M	77897476	rs907389	A	C	0.6391	0.0095	0.0018	2.1e-07	678855	77897476	77605134	15	77605134	15	77605134	*	M	0.211538	5.27778
chr19:18719894:A:G	0.07871	A	G	0.5202	-0.0178	0.0101	36390	62462	0	0.7053	19	18719894	19	18719894	*	rs11880870	R	18830704	rs11880870	A	G	0.5199	0.0189	0.0017	1e-28	717350	18830704	18719894	19	18719894	19	18719894	*	R	-1.76238	11.1176
chr2:158632602:C:T	0.7943	T	C	0.1183	-0.0041	0.0156	36659	63137	0	0.6034	2	158632602	2	158632602	*	rs13407921	H	159489114	rs13407921	T	C	0.1119	0.0097	0.0027	0.00036	692332	159489114	158632602	2	158632602	2	158632602	*	H	-0.262821	3.59259
chr3:51069167:T:A	0.007683	A	T	0.8757	-0.0412	0.0155	36659	63137	0	0.8663	3	51069167	3	51069167	*	rs4530566	W	51106598	rs4530566	A	T	0.8673	0.0146	0.0026	1.5e-08	692497	51106598	51069167	3	51069167	3	51069167	*	W	-2.65806	5.61538
chr6:18572409:G:A	0.0105	A	G	0.6576	0.0273	0.0107	36659	63137	0	0.6517	6	18572409	6	18572409	*	rs926376	R	18572640	rs926376	A	G	0.6698	-0.0071	0.0018	0.0001	692516	18572640	18572409	6	18572409	6	18572409	*	R	2.5514	-3.94444
chr15:43772608:A:C	0.267	A	C	0.8947	0.0185	0.0166	36659	63137	0	0.9074	15	43772608	15	43772608	*	rs3862142	V	44064806	rs3862142	A	C	0.90967	0.0164	0.003	3.4e-08	692466	44064806	43772608	15	43772608	15	43772608	*	V	1.11446	5.46667
chr4:170261599:T:C	0.06754	T	C	0.6636	0.0195	0.0107	36659	63137	37.4	0.1007	4	170261599	4	170261599	*	rs17629771	Y	171182750	rs17629771	T	C	0.6702	-0.0089	0.0018	1.1e-06	690864	171182750	170261599	4	170261599	4	170261599	*	Y	1.82243	-4.94444
chr1:82043381:T:C	0.5077	T	C	0.7436	-0.0077	0.0116	36659	63137	41.9	0.06957	1	82043381	1	82043381	*	rs4970663	Y	82509065	rs4970663	T	C	0.7343	-0.0133	0.002	1.1e-11	692419	82509065	82043381	1	82043381	1	82043381	*	Y	-0.663793	-6.65
chr3:123587144:G:A	0.6702	A	G	0.1754	0.0056	0.0132	36659	63137	39.3	0.08718	3	123587144	3	123587144	*	rs2626009	R	123305991	rs2626009	A	G	0.1686	0.0082	0.0023	0.00032	691598	123305991	123587144	3	123587144	3	123587144	*	R	0.424242	3.56522
chr16:76866531:A:G	0.2648	A	G	0.5807	0.0115	0.0103	36659	63137	0	0.8971	16	76866531	16	76866531	*	rs4513114	R	76900428	rs4513114	A	G	0.5809	-0.0075	0.0018	4.1e-05	663354	76900428	76866531	16	76866531	16	76866531	*	R	1.1165	-4.16667
chr8:10309106:A:G	0.5532	A	G	0.9197	0.0111	0.0187	36390	62462	0	0.597	8	10309106	8	10309106	*	rs4841313	R	10166616	rs4841313	A	G	0.92382	-0.0143	0.0031	5.8e-06	691041	10166616	10309106	8	10309106	8	10309106	*	R	0.593583	-4.6129
chr12:18849159:T:A	0.913	A	T	0.1023	0.0018	0.0167	36659	63137	0	0.6161	12	18849159	12	18849159	*	rs11044326	W	19002093	rs11044326	A	T	0.1025	0.0115	0.0028	4.5e-05	689222	19002093	18849159	12	18849159	12	18849159	*	W	0.107784	4.10714
chr3:120270094:T:G	0.1679	T	G	0.8989	-0.023	0.0167	36659	63137	27.5	0.183	3	120270094	3	120270094	*	rs9816220	K	119988941	rs9816220	T	G	0.8935	0.0109	0.0029	0.00014	688029	119988941	120270094	3	120270094	3	120270094	*	K	-1.37725	3.75862
chr1:210076141:G:C	0.04372	C	G	0.432	0.0205	0.0102	36659	63137	10.4	0.3449	1	210076141	1	210076141	*	rs227200	S	210249486	rs227200	C	G	0.4291	-0.0105	0.0017	1.4e-09	690523	210249486	210076141	1	210076141	1	210076141	*	S	2.0098	-6.17647
chr13:58461358:A:T	0.3991	A	T	0.739	-0.0097	0.0115	36659	63137	0	0.73	13	58461358	13	58461358	*	rs9538046	D	59035492	rs9538046	A	T	0.7593	-0.0095	0.002	1.9e-06	689506	59035492	58461358	13	58461358	13	58461358	*	D	-0.843478	-4.75
chr6:119862933:G:T	0.213	T	G	0.7494	-0.0145	0.0117	36659	63137	27.9	0.1793	6	119862933	6	119862933	*	rs2357755	K	120184079	rs2357755	T	G	0.7647	0.0137	0.002	1.4e-11	692040	120184079	119862933	6	119862933	6	119862933	*	K	-1.23932	6.85
chr6:135656739:A:C	0.8527	A	C	0.6722	0.002	0.0107	36659	63137	0	0.6991	6	135656739	6	135656739	*	rs6916825	H	135977877	rs6916825	A	C	0.671	-0.0071	0.0018	0.00012	692281	135977877	135656739	6	135656739	6	135656739	*	H	0.186916	-3.94444
chr12:57341262:G:A	0.3636	A	G	0.2189	-0.0112	0.0124	36659	63137	38.4	0.09316	12	57341262	12	57341262	*	rs11609805	R	57735045	rs11609805	A	G	0.2428	0.0071	0.002	0.00042	692019	57735045	57341262	12	57341262	12	57341262	*	R	-0.903226	3.55
chr4:42491524:A:G	0.2232	A	G	0.861	-0.018	0.0147	36659	63137	0	0.4726	4	42491524	4	42491524	*	rs12508916	R	42493541	rs12508916	A	G	0.8735	0.0121	0.0027	7.5e-06	678058	42493541	42491524	4	42491524	4	42491524	*	R	-1.22449	4.48148
chr18:43423215:G:A	0.621	A	G	0.3201	0.0054	0.0108	36659	63137	29.3	0.1665	18	43423215	18	43423215	*	rs597167	R	41003180	rs597167	A	G	0.3257	0.0125	0.0018	1e-11	691008	41003180	43423215	18	43423215	18	43423215	*	R	0.5	6.94444
chr1:177782675:A:T	0.4041	A	T	0.7023	-0.0092	0.0111	36659	63137	38	0.09608	1	177782675	1	177782675	*	rs978992	W	177751810	rs978992	A	T	0.7183	0.0114	0.0019	3.5e-09	678806	177751810	177782675	1	177782675	1	177782675	*	W	-0.828829	6
chr21:29036349:A:T	0.8065	A	T	0.7412	-0.0028	0.0115	36659	63137	35.5	0.1149	21	29036349	21	29036349	*	rs2274802	W	30408670	rs2274802	A	T	0.7516	-0.0106	0.002	1.4e-07	692590	30408670	29036349	21	29036349	21	29036349	*	W	-0.243478	-5.3
chr14:93537202:T:C	0.157	T	C	0.3603	0.015	0.0106	36390	62462	6.9	0.3778	14	93537202	14	93537202	*	rs4900188	Y	94003548	rs4900188	T	C	0.361	-0.0166	0.0018	1.8e-20	688276	94003548	93537202	14	93537202	14	93537202	*	Y	1.41509	-9.22222
chr22:38031956:G:A	0.7435	A	G	0.5512	0.0033	0.0102	36659	63137	0	0.5806	22	38031956	22	38031956	*	rs8142174	R	38427963	rs8142174	A	G	0.5632	-0.0078	0.0017	7.9e-06	690618	38427963	38031956	22	38031956	22	38031956	*	R	0.323529	-4.58824
chr13:35087699:A:G	0.06477	A	G	0.5796	-0.019	0.0103	36659	63137	8.9	0.3594	13	35087699	13	35087699	*	rs9543273	V	35661836	rs9543273	A	G	0.5612	0.0077	0.0017	1e-05	687730	35661836	35087699	13	35087699	13	35087699	*	V	-1.84466	4.52941
chr15:68796534:C:A	0.2606	A	C	0.9411	0.0282	0.0251	36294	57031	0	0.5407	15	68796534	15	68796534	*	rs8028909	M	69088873	rs8028909	A	C	0.95726	-0.0163	0.0045	0.00029	674599	69088873	68796534	15	68796534	15	68796534	*	M	1.12351	-3.62222
chr8:72519566:T:C	0.4433	T	C	0.1895	-0.0101	0.0132	36659	63137	42.7	0.0647	8	72519566	8	72519566	*	rs349363	Y	73431801	rs349363	T	C	0.187	0.0189	0.0022	1e-17	689067	73431801	72519566	8	72519566	8	72519566	*	Y	-0.765152	8.59091
chr14:98791574:T:C	0.9661	T	C	0.9182	-0.0008	0.0184	36659	63137	0	0.8583	14	98791574	14	98791574	*	rs8004974	Y	99257911	rs8004974	T	C	0.91739	-0.0114	0.0032	0.00035	679587	99257911	98791574	14	98791574	14	98791574	*	Y	-0.0434783	-3.5625
chr13:32399139:A:G	0.7416	A	G	0.7333	-0.0038	0.0114	36659	63137	0	0.4647	13	32399139	13	32399139	*	rs7334543	R	32973276	rs7334543	A	G	0.7229	0.008	0.0019	3.5e-05	689454	32973276	32399139	13	32399139	13	32399139	*	R	-0.333333	4.21053
chr8:130848566:T:G	0.2054	T	G	0.709	0.0141	0.0111	36659	63137	38.4	0.09288	8	130848566	8	130848566	*	rs7820412	D	131860812	rs7820412	T	G	0.6845	0.007	0.0019	0.00019	683293	131860812	130848566	8	130848566	8	130848566	*	D	1.27027	3.68421
chr1:195100422:C:T	0.8135	T	C	0.1973	0.003	0.0126	36659	63137	37	0.1033	1	195100422	1	195100422	*	rs12075619	Y	195069552	rs12075619	T	C	0.2008	0.0083	0.0022	0.00013	685706	195069552	195100422	1	195100422	1	195100422	*	Y	0.238095	3.77273
chr8:59744716:A:C	0.7616	A	C	0.2792	0.0034	0.0113	36659	63137	0	0.9852	8	59744716	8	59744716	*	rs6993452	M	60657275	rs6993452	A	C	0.2629	-0.0094	0.0019	1.3e-06	688604	60657275	59744716	8	59744716	8	59744716	*	M	0.300885	-4.94737
chr8:132122143:G:A	0.6677	A	G	0.2662	-0.0049	0.0114	36659	63137	0	0.9058	8	132122143	8	132122143	*	rs2436126	R	133134390	rs2436126	A	G	0.2702	0.0073	0.0019	0.00018	692025	133134390	132122143	8	132122143	8	132122143	*	R	-0.429825	3.84211
chr15:67618350:T:G	0.6885	T	G	0.0975	0.007	0.0175	36659	63137	0	0.7924	15	67618350	15	67618350	*	rs4776947	D	67910688	rs4776947	T	G	0.09045	0.0115	0.003	0.00015	692022	67910688	67618350	15	67618350	15	67618350	*	D	0.4	3.83333
chr5:75878671:T:C	0.882	T	C	0.9204	-0.0028	0.0188	36659	63137	9.9	0.3503	5	75878671	5	75878671	*	rs6885398	Y	75174496	rs6885398	T	C	0.91476	0.0175	0.0031	1.1e-08	690397	75174496	75878671	5	75878671	5	75878671	*	Y	-0.148936	5.64516
chr3:84255090:A:T	0.8937	A	T	0.5375	-0.0013	0.0101	36659	63137	0	0.4984	3	84255090	3	84255090	*	rs7636111	W	84304241	rs7636111	A	T	0.5224	0.0095	0.0017	3.4e-08	688724	84304241	84255090	3	84255090	3	84255090	*	W	-0.128713	5.58824
chr10:133122212:C:T	0.8658	T	C	0.5639	0.0018	0.0106	36390	62462	32.3	0.1494	10	133122212	10	133122212	*	rs7918783	Y	134935716	rs7918783	T	C	0.5574	0.0069	0.0018	9.9e-05	682673	134935716	133122212	10	133122212	10	133122212	*	Y	0.169811	3.83333
chr6:100655162:G:A	0.003744	A	G	0.5323	0.0293	0.0101	36659	63137	0	0.9573	6	100655162	6	100655162	*	rs239232	D	101103038	rs239232	A	G	0.5364	-0.0108	0.0017	4.2e-10	688939	101103038	100655162	6	100655162	6	100655162	*	D	2.90099	-6.35294
chr4:3030801:T:C	0.05672	T	C	0.4421	-0.0195	0.0102	36659	63137	0	0.5017	4	3030801	4	3030801	*	rs2157097	Y	3032528	rs2157097	T	C	0.4463	-0.0068	0.0017	9.9e-05	685357	3032528	3030801	4	3030801	4	3030801	*	Y	-1.91176	-4
chr9:37353255:C:A	0.4593	A	C	0.2429	0.0087	0.0118	36659	63137	0	0.7484	9	37353255	9	37353255	*	rs12551069	M	37353252	rs12551069	A	C	0.2399	-0.0111	0.002	4.2e-08	685312	37353252	37353255	9	37353255	9	37353255	*	M	0.737288	-5.55
chr12:47269539:A:T	0.2546	A	T	0.372	-0.0121	0.0106	36659	63137	14.7	0.304	12	47269539	12	47269539	*	rs214727	W	47663322	rs214727	A	T	0.3692	0.0068	0.0018	0.00019	683056	47663322	47269539	12	47269539	12	47269539	*	W	-1.14151	3.77778
chr12:61837129:C:G	0.3536	C	G	0.6699	0.01	0.0108	36659	63137	18.3	0.2691	12	61837129	12	61837129	*	rs12830041	S	62230910	rs12830041	C	G	0.6439	-0.0064	0.0018	0.00049	689747	62230910	61837129	12	61837129	12	61837129	*	S	0.925926	-3.55556
chr12:99153939:G:A	0.2082	A	G	0.61	0.0131	0.0104	36659	63137	52.1	0.02199	12	99153939	12	99153939	*	rs481902	R	99547717	rs481902	A	G	0.6282	-0.0136	0.0018	2.8e-14	687593	99547717	99153939	12	99153939	12	99153939	*	R	1.25962	-7.55556
chr2:218764580:T:C	0.7325	T	C	0.5198	0.0035	0.0102	36659	63137	18.5	0.2677	2	218764580	2	218764580	*	rs6723334	Y	219629303	rs6723334	T	C	0.5136	-0.0108	0.0017	2.3e-10	692467	219629303	218764580	2	218764580	2	218764580	*	Y	0.343137	-6.35294
chr8:14273905:C:T	0.4367	T	C	0.3578	0.0082	0.0105	36659	63137	25.5	0.2014	8	14273905	8	14273905	*	rs17229197	Y	14131414	rs17229197	T	C	0.3742	0.014	0.0018	6.6e-15	690229	14131414	14273905	8	14273905	8	14273905	*	Y	0.780952	7.77778
chr6:99623782:G:T	0.1126	T	G	0.2244	-0.0193	0.0122	36659	63137	4.8	0.3978	6	99623782	6	99623782	*	rs17226753	K	100071658	rs17226753	T	G	0.2254	0.0081	0.0021	9.2e-05	686264	100071658	99623782	6	99623782	6	99623782	*	K	-1.58197	3.85714
chr8:66349494:T:A	0.1015	A	T	0.4842	0.0165	0.0101	36659	63137	0	0.8782	8	66349494	8	66349494	*	rs1426912	H	67261729	rs1426912	A	T	0.4801	-0.0067	0.0017	9.6e-05	688440	67261729	66349494	8	66349494	8	66349494	*	H	1.63366	-3.94118
chr7:24297783:G:A	0.002458	A	G	0.4727	0.0308	0.0102	36659	63137	0	0.7199	7	24297783	7	24297783	*	rs16116	R	24337402	rs16116	A	G	0.486	-0.0087	0.0017	5.3e-07	686728	24337402	24297783	7	24297783	7	24297783	*	R	3.01961	-5.11765
chr11:110721734:A:G	0.5668	A	G	0.8493	-0.0081	0.0141	36659	63137	0	0.9491	11	110721734	11	110721734	*	rs12576916	R	110592457	rs12576916	A	G	0.8415	-0.0085	0.0024	0.00028	686138	110592457	110721734	11	110721734	11	110721734	*	R	-0.574468	-3.54167
chr9:28680216:C:T	0.1688	T	C	0.2539	0.0158	0.0115	36659	63137	0	0.8865	9	28680216	9	28680216	*	rs10812858	Y	28680214	rs10812858	T	C	0.2554	0.0068	0.002	0.00047	679989	28680214	28680216	9	28680216	9	28680216	*	Y	1.37391	3.4
chr5:120036597:G:T	0.5617	T	G	0.4122	-0.006	0.0103	36659	63137	0	0.6347	5	120036597	5	120036597	*	rs10478442	K	119372292	rs10478442	T	G	0.4198	-0.0076	0.0017	1.2e-05	691928	119372292	120036597	5	120036597	5	120036597	*	K	-0.582524	-4.47059
chr2:221440241:T:C	0.9445	T	C	0.7497	0.0008	0.0117	36659	63137	0	0.6115	2	221440241	2	221440241	*	rs3770196	Y	222304961	rs3770196	T	C	0.7486	0.0095	0.002	1.6e-06	692441	222304961	221440241	2	221440241	2	221440241	*	Y	0.0683761	4.75
chr4:172565842:G:A	0.06403	A	G	0.5315	-0.019	0.0103	36659	63137	0	0.8018	4	172565842	4	172565842	*	rs1119637	R	173486993	rs1119637	A	G	0.5291	0.0093	0.0018	1.2e-07	675497	173486993	172565842	4	172565842	4	172565842	*	R	-1.84466	5.16667
chr11:49239004:A:T	0.0003234	A	T	0.9088	-0.0624	0.0174	36659	63137	25.8	0.1986	11	49239004	11	49239004	*	rs11040293	W	49260556	rs11040293	A	T	0.90441	-0.013	0.0031	2.7e-05	685350	49260556	49239004	11	49239004	11	49239004	*	W	-3.58621	-4.19355
chr15:41849286:G:T	0.9604	T	G	0.8039	-0.0006	0.0128	36659	63137	0	0.7501	15	41849286	15	41849286	*	rs1197666	B	42141484	rs1197666	T	G	0.805	-0.0131	0.0022	1.9e-09	685620	42141484	41849286	15	41849286	15	41849286	*	B	-0.046875	-5.95455
chr3:5898129:T:A	0.1985	A	T	0.4346	-0.0132	0.0103	36294	57031	15.6	0.2995	3	5898129	3	5898129	*	rs4583638	H	5939816	rs4583638	A	T	0.4364	-0.0077	0.0017	1.1e-05	685176	5939816	5898129	3	5898129	3	5898129	*	H	-1.28155	-4.52941
chr11:133379365:T:C	0.2809	T	C	0.3703	0.0114	0.0106	36659	63137	24.5	0.2104	11	133379365	11	133379365	*	rs4304785	B	133249260	rs4304785	T	C	0.3693	0.0077	0.0018	1.5e-05	683407	133249260	133379365	11	133379365	11	133379365	*	B	1.07547	4.27778
chr16:72535567:C:A	0.8947	A	C	0.1219	-0.002	0.0154	36659	63137	0	0.7288	16	72535567	16	72535567	*	rs2905697	M	72569466	rs2905697	A	C	0.1238	-0.0114	0.0026	8.5e-06	692320	72569466	72535567	16	72535567	16	72535567	*	M	-0.12987	-4.38462
chr3:70043624:T:C	0.1821	T	C	0.6541	-0.0142	0.0107	36659	63137	0	0.8797	3	70043624	3	70043624	*	rs9856462	Y	70092775	rs9856462	T	C	0.642	0.0067	0.0018	0.00017	690420	70092775	70043624	3	70043624	3	70043624	*	Y	-1.3271	3.72222
chr3:13323376:G:T	0.7609	T	G	0.4767	0.0031	0.0102	36659	63137	3.6	0.408	3	13323376	3	13323376	*	rs514084	D	13364876	rs514084	T	G	0.4849	0.0102	0.0018	6.3e-09	637924	13364876	13323376	3	13323376	3	13323376	*	D	0.303922	5.66667
chr2:181088765:C:A	0.4865	A	C	0.3886	0.0073	0.0104	36659	63137	16.9	0.283	2	181088765	2	181088765	*	rs13385287	M	181953492	rs13385287	A	C	0.3959	0.0072	0.0018	3.9e-05	692216	181953492	181088765	2	181088765	2	181088765	*	M	0.701923	4
chr2:229680267:T:C	0.7473	T	C	0.2215	-0.004	0.0125	36659	63137	34.8	0.1206	2	229680267	2	229680267	*	rs2216248	Y	230544983	rs2216248	T	C	0.226	-0.0092	0.002	7.1e-06	681462	230544983	229680267	2	229680267	2	229680267	*	Y	-0.32	-4.6
chr5:55664859:C:T	0.4148	T	C	0.657	-0.0087	0.0106	36659	63137	0	0.4531	5	55664859	5	55664859	*	rs4865616	Y	54960687	rs4865616	T	C	0.6672	0.0074	0.0018	5.6e-05	692597	54960687	55664859	5	55664859	5	55664859	*	Y	-0.820755	4.11111
chr14:40470194:C:T	0.5916	T	C	0.5551	-0.0054	0.0102	36659	63137	6.9	0.3776	14	40470194	14	40470194	*	rs4903832	Y	40939398	rs4903832	T	C	0.5712	-0.0068	0.0017	9.2e-05	692160	40939398	40470194	14	40470194	14	40470194	*	Y	-0.529412	-4
chr3:84364262:T:G	0.3056	T	G	0.7366	-0.0117	0.0114	36659	63137	14.8	0.303	3	84364262	3	84364262	*	rs7613702	K	84413413	rs7613702	T	G	0.7408	0.0085	0.002	1.6e-05	692540	84413413	84364262	3	84364262	3	84364262	*	K	-1.02632	4.25
chr6:97663725:C:T	0.2899	T	C	0.0235	-0.0356	0.0336	36659	63137	4	0.405	6	97663725	6	97663725	*	rs9489338	Y	98111601	rs9489338	T	C	0.02058	0.0275	0.0056	1.1e-06	665286	98111601	97663725	6	97663725	6	97663725	*	Y	-1.05952	4.91071
chr11:85520431:G:A	0.8627	A	G	0.1363	-0.0025	0.0147	36659	63137	0	0.6281	11	85520431	11	85520431	*	rs7119372	R	85231475	rs7119372	A	G	0.1331	-0.0155	0.0025	7.2e-10	691449	85231475	85520431	11	85520431	11	85520431	*	R	-0.170068	-6.2
chr12:112921898:C:G	0.5518	C	G	0.3515	-0.0064	0.0108	36659	63137	57.4	0.009044	12	112921898	12	112921898	*	rs10850092	S	113359703	rs10850092	C	G	0.347	-0.0065	0.0018	0.00033	691588	113359703	112921898	12	112921898	12	112921898	*	S	-0.592593	-3.61111
chr12:67672252:C:T	0.3102	T	C	0.5772	0.0105	0.0104	36659	63137	0	0.765	12	67672252	12	67672252	*	rs1871564	Y	68066032	rs1871564	T	C	0.5941	-0.0072	0.0018	4.2e-05	679574	68066032	67672252	12	67672252	12	67672252	*	Y	1.00962	-4
chr2:235862092:G:A	0.7837	A	G	0.7489	-0.0032	0.0118	36659	63137	0	0.9589	2	235862092	2	235862092	*	rs7576796	R	236770736	rs7576796	A	G	0.7561	-0.013	0.002	2.1e-10	689710	236770736	235862092	2	235862092	2	235862092	*	R	-0.271186	-6.5
chr15:72992194:G:A	0.2236	A	G	0.1459	0.0174	0.0143	36659	63137	0	0.5319	15	72992194	15	72992194	*	rs9920548	R	73284535	rs9920548	A	G	0.1496	-0.0091	0.0024	0.00019	688008	73284535	72992194	15	72992194	15	72992194	*	R	1.21678	-3.79167
chr12:39365288:A:G	0.6955	A	G	0.9688	0.0114	0.029	36659	63137	0.1	0.4395	12	39365288	12	39365288	*	rs12424375	R	39759090	rs12424375	A	G	0.97848	-0.0212	0.0053	6.9e-05	676628	39759090	39365288	12	39365288	12	39365288	*	R	0.393103	-4
chr5:120267551:T:C	0.9682	T	C	0.743	0.0005	0.0115	36659	63137	0	0.6233	5	120267551	5	120267551	*	rs1422401	Y	119603246	rs1422401	T	C	0.7402	-0.0079	0.002	5.8e-05	692547	119603246	120267551	5	120267551	5	120267551	*	Y	0.0434783	-3.95
chr7:48553984:G:A	0.6624	A	G	0.6258	0.0046	0.0104	36659	63137	7.9	0.3688	7	48553984	7	48553984	*	rs10260178	R	48593580	rs10260178	A	G	0.6414	0.007	0.0019	0.00035	525339	48593580	48553984	7	48553984	7	48553984	*	R	0.442308	3.68421
chr5:55594974:T:C	0.512	T	C	0.3052	-0.0072	0.011	36659	63137	0.4	0.4367	5	55594974	5	55594974	*	rs7721054	Y	54890802	rs7721054	T	C	0.2957	-0.0072	0.0018	6.6e-05	788754	54890802	55594974	5	55594974	5	55594974	*	Y	-0.654545	-4
chr4:25132047:G:A	0.1292	A	G	0.6656	0.0165	0.0109	36659	63137	21.8	0.2355	4	25132047	4	25132047	*	rs3756208	R	25133669	rs3756208	A	G	0.6683	-0.0101	0.0018	2.8e-08	691881	25133669	25132047	4	25132047	4	25132047	*	R	1.51376	-5.61111
chr3:94363536:C:T	0.5631	T	C	0.1586	-0.008	0.0138	36659	63137	25	0.2058	3	94363536	3	94363536	*	rs9816169	Y	94082380	rs9816169	T	C	0.1468	0.0117	0.0024	1.6e-06	692353	94082380	94363536	3	94363536	3	94363536	*	Y	-0.57971	4.875
chr3:85825791:T:G	0.8529	T	G	0.6408	0.0019	0.0105	36659	63137	40.5	0.07849	3	85825791	3	85825791	*	rs1448614	K	85874941	rs1448614	T	G	0.6383	0.0173	0.0018	3.7e-22	691331	85874941	85825791	3	85825791	3	85825791	*	K	0.180952	9.61111
chr4:166536348:T:A	0.6893	A	T	0.5171	0.0041	0.0102	36659	63137	21.7	0.2364	4	166536348	4	166536348	*	rs9992574	W	167457500	rs9992574	A	T	0.5081	0.0074	0.0017	1.8e-05	690327	167457500	166536348	4	166536348	4	166536348	*	W	0.401961	4.35294
chr20:55313937:A:G	0.1787	A	G	0.1457	0.0229	0.017	36659	63137	0	0.9399	20	55313937	20	55313937	*	rs2206897	D	53930476	rs2206897	A	G	0.1128	-0.0101	0.0027	0.00018	691389	53930476	55313937	20	55313937	20	55313937	*	D	1.34706	-3.74074
chr8:105423753:T:C	0.1031	T	C	0.7846	-0.02	0.0123	36659	63137	0	0.4929	8	105423753	8	105423753	*	rs16873003	Y	106435981	rs16873003	T	C	0.7876	-0.0113	0.0021	1e-07	690532	106435981	105423753	8	105423753	8	105423753	*	Y	-1.62602	-5.38095
chr6:119801691:A:T	0.06379	A	T	0.5663	-0.0188	0.0102	36659	63137	13.1	0.3197	6	119801691	6	119801691	*	rs9489811	D	120122837	rs9489811	A	T	0.5765	0.0077	0.0017	9e-06	688624	120122837	119801691	6	119801691	6	119801691	*	D	-1.84314	4.52941
chr20:24879281:A:G	0.1583	A	G	0.615	-0.0149	0.0105	36659	63137	0	0.7009	20	24879281	20	24879281	*	rs6083658	R	24859917	rs6083658	A	G	0.5976	0.0104	0.0017	2e-09	692446	24859917	24879281	20	24879281	20	24879281	*	R	-1.41905	6.11765
chr5:139821342:G:A	0.04861	A	G	0.2194	-0.024	0.0121	36659	63137	31.7	0.1453	5	139821342	5	139821342	*	rs7734333	R	139200927	rs7734333	A	G	0.2302	-0.0081	0.0021	8.5e-05	691489	139200927	139821342	5	139821342	5	139821342	*	R	-1.98347	-3.85714
chr1:177679598:A:G	0.66	A	G	0.8199	0.0058	0.0131	36659	63137	0	0.7037	1	177679598	1	177679598	*	rs12035381	R	177648733	rs12035381	A	G	0.8118	-0.0086	0.0022	8.4e-05	690699	177648733	177679598	1	177679598	1	177679598	*	R	0.442748	-3.90909
chr18:29444508:C:G	0.61	C	G	0.6819	0.0056	0.0109	36659	63137	61.1	0.0042	18	29444508	18	29444508	*	rs12604930	B	27024473	rs12604930	C	G	0.6708	0.0065	0.0018	0.00036	691276	27024473	29444508	18	29444508	18	29444508	*	B	0.513761	3.61111
chr4:31538974:G:A	0.005188	A	G	0.0183	-0.1067	0.0382	36659	63137	15.1	0.3006	4	31538974	4	31538974	*	rs1456746	R	31540596	rs1456746	A	G	0.02011	0.025	0.0069	0.00029	675094	31540596	31538974	4	31538974	4	31538974	*	R	-2.79319	3.62319
chr5:168492721:A:G	0.4459	A	G	0.8157	0.0099	0.013	36659	63137	7.3	0.3742	5	168492721	5	168492721	*	rs2305727	R	167919726	rs2305727	A	G	0.8113	0.0079	0.0022	0.0003	692422	167919726	168492721	5	168492721	5	168492721	*	R	0.761538	3.59091
chr1:23086534:T:C	0.2933	T	C	0.179	0.014	0.0133	36659	63137	0	0.4768	1	23086534	1	23086534	*	rs605775	Y	23413027	rs605775	T	C	0.1672	0.0187	0.0023	7.4e-16	692477	23413027	23086534	1	23086534	1	23086534	*	Y	1.05263	8.13043
chr9:119905770:C:T	0.9874	T	C	0.603	0.0002	0.0107	36294	57031	0	0.6857	9	119905770	9	119905770	*	rs1360692	Y	122668048	rs1360692	T	C	0.6159	0.0068	0.0018	0.00011	685735	122668048	119905770	9	119905770	9	119905770	*	Y	0.0186916	3.77778
chr2:118751594:G:T	0.1619	T	G	0.1459	0.02	0.0143	36659	63137	0	0.8142	2	118751594	2	118751594	*	rs7568084	K	119509170	rs7568084	T	G	0.1388	-0.0094	0.0025	0.00016	688055	119509170	118751594	2	118751594	2	118751594	*	K	1.3986	-3.76
chr3:50351176:C:A	0.2704	A	C	0.1378	0.0161	0.0146	36659	63137	29.3	0.1669	3	50351176	3	50351176	*	rs2233474	V	50388607	rs2233474	A	C	0.1384	-0.0087	0.0025	0.00047	692586	50388607	50351176	3	50351176	3	50351176	*	V	1.10274	-3.48
chr19:23357415:T:C	0.7596	T	C	0.7892	-0.0038	0.0123	36659	63137	47.7	0.03869	19	23357415	19	23357415	*	rs1020075	Y	23540217	rs1020075	T	C	0.7803	0.0087	0.0021	3.6e-05	691197	23540217	23357415	19	23357415	19	23357415	*	Y	-0.308943	4.14286
chr13:43089401:A:T	0.2764	A	T	0.6966	0.0119	0.011	36659	63137	22.5	0.2291	13	43089401	13	43089401	*	rs9533382	W	43663537	rs9533382	A	T	0.6888	0.007	0.0019	0.00015	692112	43663537	43089401	13	43089401	13	43089401	*	W	1.08182	3.68421
chr6:141452332:T:A	0.9019	A	T	0.3596	0.0013	0.0105	36659	63137	0	0.6517	6	141452332	6	141452332	*	rs12211503	W	141773469	rs12211503	A	T	0.353	-0.0074	0.0018	5.7e-05	679025	141773469	141452332	6	141452332	6	141452332	*	W	0.12381	-4.11111
chr5:64127660:T:C	0.03655	T	C	0.6091	0.0216	0.0103	36659	63137	0	0.9247	5	64127660	5	64127660	*	rs445966	Y	63423487	rs445966	T	C	0.6071	0.0083	0.0018	2.4e-06	691155	63423487	64127660	5	64127660	5	64127660	*	Y	2.09709	4.61111
chr12:60709491:A:C	0.8576	A	C	0.8222	-0.0024	0.0132	36659	63137	0	0.7454	12	60709491	12	60709491	*	rs273840	V	61103272	rs273840	A	C	0.8223	-0.0111	0.0022	8.4e-07	691861	61103272	60709491	12	60709491	12	60709491	*	V	-0.181818	-5.04545
chr1:66117438:G:A	0.9381	A	G	0.3571	0.0008	0.0105	36659	63137	0	0.875	1	66117438	1	66117438	*	rs680925	R	66583121	rs680925	A	G	0.3579	-0.0075	0.0017	8.9e-06	790152	66583121	66117438	1	66117438	1	66117438	*	R	0.0761905	-4.41176
chr4:30900246:A:G	0.4676	A	G	0.3411	0.0078	0.0107	36659	63137	40.9	0.0764	4	30900246	4	30900246	*	rs9997529	R	30901868	rs9997529	A	G	0.3392	-0.0093	0.0018	3.9e-07	690469	30901868	30900246	4	30900246	4	30900246	*	R	0.728972	-5.16667
chr4:28573491:C:T	0.26	T	C	0.1791	0.0148	0.0131	36659	63137	44.6	0.05433	4	28573491	4	28573491	*	rs2471710	Y	28575113	rs2471710	T	C	0.1784	0.0092	0.0022	3.2e-05	690270	28575113	28573491	4	28573491	4	28573491	*	Y	1.12977	4.18182
chr4:79790846:T:C	0.2772	T	C	0.6379	-0.0115	0.0106	36659	63137	0	0.5523	4	79790846	4	79790846	*	rs13147390	Y	80712000	rs13147390	T	C	0.6431	-0.0103	0.0018	1e-08	681032	80712000	79790846	4	79790846	4	79790846	*	Y	-1.08491	-5.72222
chr11:88198201:T:C	0.9289	T	C	0.4647	-0.0009	0.0103	36659	63137	40.2	0.08054	11	88198201	11	88198201	*	rs9666049	Y	87931369	rs9666049	T	C	0.4602	-0.0067	0.0017	0.00012	686716	87931369	88198201	11	88198201	11	88198201	*	Y	-0.0873786	-3.94118
chr17:16046884:G:A	0.1692	A	G	0.5388	-0.014	0.0102	36659	63137	5.5	0.391	17	16046884	17	16046884	*	rs1079533	R	15950198	rs1079533	A	G	0.5353	0.0112	0.0017	1e-10	692198	15950198	16046884	17	16046884	17	16046884	*	R	-1.37255	6.58824
chr2:225252969:T:C	0.3677	T	C	0.6274	0.0095	0.0105	36659	63137	0	0.456	2	225252969	2	225252969	*	rs1562011	Y	226117686	rs1562011	T	C	0.6098	0.0062	0.0018	0.00046	685220	226117686	225252969	2	225252969	2	225252969	*	Y	0.904762	3.44444
chr6:109262428:A:G	0.08644	A	G	0.6904	0.0187	0.0109	36659	63137	0	0.6268	6	109262428	6	109262428	*	rs4946953	R	109583631	rs4946953	A	G	0.6873	-0.0077	0.0018	3.1e-05	690916	109583631	109262428	6	109262428	6	109262428	*	R	1.7156	-4.27778
chr6:111415439:C:T	0.6877	T	C	0.8132	-0.0052	0.013	36659	63137	41.2	0.07443	6	111415439	6	111415439	*	rs6937734	Y	111736642	rs6937734	T	C	0.8147	-0.0091	0.0022	4.1e-05	692493	111736642	111415439	6	111415439	6	111415439	*	Y	-0.4	-4.13636
chr2:165633833:A:G	0.1942	A	G	0.6086	-0.0134	0.0103	36659	63137	0	0.8736	2	165633833	2	165633833	*	rs10211296	R	166490343	rs10211296	A	G	0.613	0.0073	0.0018	3e-05	689297	166490343	165633833	2	165633833	2	165633833	*	R	-1.30097	4.05556
chr13:93369434:G:A	0.4026	A	G	0.3252	0.009	0.0107	36659	63137	42.2	0.06813	13	93369434	13	93369434	*	rs9301876	R	94021687	rs9301876	A	G	0.3217	0.0082	0.0019	1.2e-05	684627	94021687	93369434	13	93369434	13	93369434	*	R	0.841121	4.31579
chr2:67606464:A:T	0.4268	A	T	0.2477	0.0093	0.0117	36659	63137	6	0.3861	2	67606464	2	67606464	*	rs6546318	W	67833596	rs6546318	A	T	0.2464	0.0085	0.002	2.1e-05	691695	67833596	67606464	2	67606464	2	67606464	*	W	0.794872	4.25
chr8:33243718:T:G	0.3946	T	G	0.736	0.0098	0.0115	36659	63137	0	0.4721	8	33243718	8	33243718	*	rs9987185	K	33101236	rs9987185	T	G	0.7401	0.008	0.002	4.1e-05	691819	33101236	33243718	8	33243718	8	33243718	*	K	0.852174	4
chr6:61618616:C:G	0.03207	C	G	0.4022	-0.0223	0.0104	36659	63137	7.3	0.3746	6	61618616	6	61618616	*	rs9447701	S	62328521	rs9447701	C	G	0.3875	0.0077	0.0018	1.3e-05	688812	62328521	61618616	6	61618616	6	61618616	*	S	-2.14423	4.27778
chr4:172454822:A:T	0.6427	A	T	0.136	0.0071	0.0153	36659	63137	0	0.5506	4	172454822	4	172454822	*	rs336022	W	173375973	rs336022	A	T	0.1299	-0.0103	0.0026	8.2e-05	686552	173375973	172454822	4	172454822	4	172454822	*	W	0.464052	-3.96154
chr13:40725551:T:C	0.2255	T	C	0.6959	0.0133	0.0109	36659	63137	0	0.8313	13	40725551	13	40725551	*	rs4941989	Y	41299687	rs4941989	T	C	0.7036	0.0078	0.0019	5.3e-05	637413	41299687	40725551	13	40725551	13	40725551	*	Y	1.22018	4.10526
chr9:28448587:A:G	0.8889	A	G	0.2913	0.0016	0.0112	36659	63137	0	0.6231	9	28448587	9	28448587	*	rs7853160	R	28448585	rs7853160	A	G	0.2916	0.0097	0.0018	5.4e-08	793820	28448585	28448587	9	28448587	9	28448587	*	R	0.142857	5.38889
chr2:186212961:G:T	0.8067	T	G	0.1045	0.004	0.0164	36659	63137	2.1	0.4222	2	186212961	2	186212961	*	rs2370670	K	187077688	rs2370670	T	G	0.1088	-0.015	0.0029	1.5e-07	692575	187077688	186212961	2	186212961	2	186212961	*	K	0.243902	-5.17241
chr1:97559139:C:G	0.4236	C	G	0.7868	-0.0101	0.0126	36659	63137	6.8	0.3793	1	97559139	1	97559139	*	rs2811221	S	98024695	rs2811221	C	G	0.7825	-0.0119	0.0021	2.6e-08	674181	98024695	97559139	1	97559139	1	97559139	*	S	-0.801587	-5.66667
chr1:4491360:T:C	0.6435	T	C	0.7921	-0.0057	0.0124	36659	63137	0	0.9364	1	4491360	1	4491360	*	rs780610	Y	4551420	rs780610	T	C	0.7926	0.01	0.0022	3.7e-06	676797	4551420	4491360	1	4491360	1	4491360	*	Y	-0.459677	4.54545
chr19:15163959:G:C	0.6274	C	G	0.1301	-0.0073	0.0151	36659	63137	0	0.712	19	15163959	19	15163959	*	rs10426042	V	15274770	rs10426042	C	G	0.1289	-0.0106	0.0026	3.2e-05	685023	15274770	15163959	19	15163959	19	15163959	*	V	-0.483444	-4.07692
chr2:58677581:G:A	0.07482	A	G	0.1429	-0.0257	0.0144	36659	63137	0	0.482	2	58677581	2	58677581	*	rs17190632	R	58904716	rs17190632	A	G	0.1534	0.0149	0.0024	3.7e-10	690962	58904716	58677581	2	58677581	2	58677581	*	R	-1.78472	6.20833
chr3:149094473:C:A	0.05451	A	C	0.3527	-0.0204	0.0106	36659	63137	8	0.368	3	149094473	3	149094473	*	rs13068491	M	148812260	rs13068491	A	C	0.3562	-0.0079	0.0018	1.1e-05	692176	148812260	149094473	3	149094473	3	149094473	*	M	-1.92453	-4.38889
chr14:82038498:A:G	0.6618	A	G	0.8913	-0.0071	0.0162	36659	63137	9.7	0.3517	14	82038498	14	82038498	*	rs1769433	R	82504842	rs1769433	A	G	0.8956	-0.0124	0.0029	1.9e-05	680538	82504842	82038498	14	82038498	14	82038498	*	R	-0.438272	-4.27586
chr11:43530022:C:G	0.6817	C	G	0.4777	-0.0041	0.0101	36659	63137	36.9	0.1041	11	43530022	11	43530022	*	rs10838123	S	43551572	rs10838123	C	G	0.4803	-0.0104	0.0017	2.7e-09	672945	43551572	43530022	11	43530022	11	43530022	*	S	-0.405941	-6.11765
chr4:140012322:T:C	0.9943	T	C	0.5636	-0.0001	0.0102	36659	63137	0	0.9238	4	140012322	4	140012322	*	rs17005417	H	140933476	rs17005417	T	C	0.5536	-0.0077	0.0017	8.4e-06	689633	140933476	140012322	4	140012322	4	140012322	*	H	-0.00980392	-4.52941
chr2:198759178:C:T	0.3156	T	C	0.6256	-0.0106	0.0106	36659	63137	55.2	0.01359	2	198759178	2	198759178	*	rs2048968	Y	199623902	rs2048968	T	C	0.6359	-0.0065	0.0018	0.00032	681515	199623902	198759178	2	198759178	2	198759178	*	Y	-1	-3.61111
chr1:72525406:A:G	0.1597	A	G	0.7541	0.0165	0.0117	36659	63137	0	0.904	1	72525406	1	72525406	*	rs1775365	R	72991089	rs1775365	A	G	0.7568	0.0073	0.002	0.00028	679678	72991089	72525406	1	72525406	1	72525406	*	R	1.41026	3.65
chr8:78047436:T:C	0.3642	T	C	0.6053	0.0094	0.0103	36659	63137	0	0.5627	8	78047436	8	78047436	*	rs1073444	Y	78959671	rs1073444	T	C	0.6125	0.0086	0.0018	1.4e-06	686056	78959671	78047436	8	78047436	8	78047436	*	Y	0.912621	4.77778
chr20:24897512:A:C	0.1471	A	C	0.6154	-0.0153	0.0105	36659	63137	0	0.6846	20	24897512	20	24897512	*	rs6050102	M	24878148	rs6050102	A	C	0.5978	0.0104	0.0018	2.6e-09	692372	24878148	24897512	20	24897512	20	24897512	*	M	-1.45714	5.77778
chr3:132069395:C:T	0.7593	T	C	0.3986	-0.0032	0.0103	36659	63137	8.5	0.3627	3	132069395	3	132069395	*	rs2141571	Y	131788239	rs2141571	T	C	0.4118	-0.0118	0.0018	1.4e-11	683166	131788239	132069395	3	132069395	3	132069395	*	Y	-0.31068	-6.55556
chr2:62659875:C:T	0.05556	T	C	0.6356	0.0202	0.0106	36659	63137	22.9	0.2257	2	62659875	2	62659875	*	rs10177638	Y	62887010	rs10177638	T	C	0.6543	0.0096	0.0018	1.4e-07	688730	62887010	62659875	2	62659875	2	62659875	*	Y	1.90566	5.33333
chr3:50202905:T:C	0.9501	T	C	0.5553	-0.0006	0.0102	36659	63137	0	0.475	3	50202905	3	50202905	*	rs4688745	H	50240338	rs4688745	T	C	0.5626	-0.0106	0.0016	9.9e-11	787919	50240338	50202905	3	50202905	3	50202905	*	H	-0.0588235	-6.625
chr9:27772544:G:A	0.3487	A	G	0.4773	0.0096	0.0102	36659	63137	0	0.5456	9	27772544	9	27772544	*	rs10968101	R	27772542	rs10968101	A	G	0.481	0.0122	0.0017	1.5e-12	685920	27772542	27772544	9	27772544	9	27772544	*	R	0.941176	7.17647
chr8:10323196:C:A	0.0831	A	C	0.1655	-0.0236	0.0136	36390	62462	24.2	0.2201	8	10323196	8	10323196	*	rs11249987	M	10180706	rs11249987	A	C	0.1632	0.0114	0.0023	8.6e-07	687913	10180706	10323196	8	10323196	8	10323196	*	M	-1.73529	4.95652
chr8:34431547:T:C	0.2702	T	C	0.657	-0.0116	0.0105	36659	63137	38.8	0.0902	8	34431547	8	34431547	*	rs2120919	Y	34289065	rs2120919	T	C	0.6434	0.0084	0.0018	2.7e-06	692597	34289065	34431547	8	34431547	8	34431547	*	Y	-1.10476	4.66667
chr5:131498253:C:T	0.2709	T	C	0.5632	-0.0113	0.0103	36659	63137	0	0.7873	5	131498253	5	131498253	*	rs31251	Y	130833946	rs31251	T	C	0.5757	0.0078	0.0017	3.3e-06	781910	130833946	131498253	5	131498253	5	131498253	*	Y	-1.09709	4.58824
chr11:38551844:T:C	0.4606	T	C	0.4699	-0.0075	0.0101	36659	63137	18.5	0.2677	11	38551844	11	38551844	*	rs11606965	Y	38573394	rs11606965	T	C	0.4508	0.0079	0.0017	4.2e-06	691570	38573394	38551844	11	38551844	11	38551844	*	Y	-0.742574	4.64706
chr5:165110040:T:G	0.2327	T	G	0.3931	-0.0124	0.0104	36659	63137	8.2	0.3658	5	165110040	5	165110040	*	rs1421706	K	164537046	rs1421706	T	G	0.3812	0.0092	0.0018	2e-07	692359	164537046	165110040	5	165110040	5	165110040	*	K	-1.19231	5.11111
chr2:58706252:G:T	0.1047	T	G	0.1432	-0.0234	0.0144	36659	63137	0.3	0.4377	2	58706252	2	58706252	*	rs1950160	D	58933387	rs1950160	T	G	0.1535	0.015	0.0024	3.3e-10	688807	58933387	58706252	2	58706252	2	58706252	*	D	-1.625	6.25
chr3:83885223:A:G	0.7323	A	G	0.0703	0.0069	0.0202	36659	63137	17.3	0.279	3	83885223	3	83885223	*	rs12486437	R	83934374	rs12486437	A	G	0.06741	-0.0247	0.0035	1.2e-12	678563	83934374	83885223	3	83885223	3	83885223	*	R	0.341584	-7.05714
chr8:15440818:G:C	0.802	C	G	0.0772	-0.0048	0.0192	36659	63137	0	0.6803	8	15440818	8	15440818	*	rs17611309	S	15298327	rs17611309	C	G	0.07507	0.0137	0.0034	4.6e-05	659713	15298327	15440818	8	15440818	8	15440818	*	S	-0.25	4.02941
chr3:70416061:G:A	0.5955	A	G	0.6571	-0.0057	0.0108	36659	63137	19.5	0.2582	3	70416061	3	70416061	*	rs10510997	R	70465212	rs10510997	A	G	0.6591	0.0097	0.0018	1.4e-07	687994	70465212	70416061	3	70416061	3	70416061	*	R	-0.527778	5.38889
chr12:43266130:C:A	0.2372	A	C	0.2746	0.0134	0.0113	36659	63137	36	0.1109	12	43266130	12	43266130	*	rs10785423	M	43659933	rs10785423	A	C	0.2699	0.0076	0.002	9.3e-05	691314	43659933	43266130	12	43266130	12	43266130	*	M	1.18584	3.8
chr1:161039733:G:A	0.4874	A	G	0.2775	-0.0078	0.0112	36659	63137	10.4	0.3455	1	161039733	1	161039733	*	rs3737787	R	161009523	rs3737787	A	G	0.2746	0.0071	0.002	0.00036	638075	161009523	161039733	1	161039733	1	161039733	*	R	-0.696429	3.55
chr17:80708956:G:A	0.8866	A	G	0.2372	0.0017	0.0118	36659	63137	0	0.5129	17	80708956	17	80708956	*	rs12453034	R	78682756	rs12453034	A	G	0.2381	-0.0158	0.002	4.3e-15	691139	78682756	80708956	17	80708956	17	80708956	*	R	0.144068	-7.9
chr13:59456608:C:T	0.9272	T	C	0.1273	0.0014	0.0151	36659	63137	0	0.7468	13	59456608	13	59456608	*	rs7983008	Y	60030742	rs7983008	T	C	0.1304	0.0099	0.0026	0.00012	678979	60030742	59456608	13	59456608	13	59456608	*	Y	0.0927152	3.80769
chr3:189590680:A:C	0.9555	A	C	0.5946	0.0006	0.0103	36659	63137	4.3	0.4021	3	189590680	3	189590680	*	rs4632524	M	189308469	rs4632524	A	C	0.5879	0.0066	0.0018	0.00018	680173	189308469	189590680	3	189590680	3	189590680	*	M	0.0582524	3.66667
chr5:28589863:C:G	0.839	C	G	0.2454	0.0024	0.0119	36659	63137	0	0.5606	5	28589863	5	28589863	*	rs7732871	S	28589970	rs7732871	C	G	0.2191	-0.0079	0.0021	0.00016	691882	28589970	28589863	5	28589863	5	28589863	*	S	0.201681	-3.7619
chr3:18658992:C:T	0.6721	T	C	0.7095	0.0047	0.0112	36659	63137	0	0.6746	3	18658992	3	18658992	*	rs5021426	Y	18700484	rs5021426	T	C	0.7295	0.0105	0.0019	4.9e-08	691810	18700484	18658992	3	18658992	3	18658992	*	Y	0.419643	5.52632
chr9:108983789:T:C	0.9689	T	C	0.9276	-0.0008	0.0194	36659	63137	0	0.7854	9	108983789	9	108983789	*	rs3818741	Y	111746069	rs3818741	T	C	0.92715	-0.0146	0.0033	8.2e-06	692085	111746069	108983789	9	108983789	9	108983789	*	Y	-0.0412371	-4.42424
chr17:2294343:C:T	0.121	T	C	0.631	0.0162	0.0104	36659	63137	0	0.9754	17	2294343	17	2294343	*	rs177567	Y	2197637	rs177567	T	C	0.6408	-0.0123	0.0018	6.9e-12	692316	2197637	2294343	17	2294343	17	2294343	*	Y	1.55769	-6.83333
chr20:46258961:C:T	0.7122	T	C	0.4523	-0.0038	0.0103	36659	63137	0	0.7468	20	46258961	20	46258961	*	rs2425809	Y	44887600	rs2425809	T	C	0.4474	0.009	0.0017	2.2e-07	689183	44887600	46258961	20	46258961	20	46258961	*	Y	-0.368932	5.29412
chr7:109471912:A:T	0.7686	A	T	0.5884	0.003	0.0102	36659	63137	38.1	0.09562	7	109471912	7	109471912	*	rs12705597	D	109111969	rs12705597	A	T	0.5873	0.0082	0.0017	2.2e-06	691661	109111969	109471912	7	109471912	7	109471912	*	D	0.294118	4.82353
chr8:137186985:T:C	0.5123	T	C	0.8159	0.0085	0.013	36659	63137	4.2	0.4027	8	137186985	8	137186985	*	rs11780467	Y	138199228	rs11780467	T	C	0.812	0.0081	0.0022	0.00027	690251	138199228	137186985	8	137186985	8	137186985	*	Y	0.653846	3.68182
chr20:48861330:C:G	0.5355	C	G	0.6965	0.0069	0.0111	36659	63137	0	0.9297	20	48861330	20	48861330	*	rs6019463	S	47477867	rs6019463	C	G	0.679	0.012	0.0018	8e-11	686534	47477867	48861330	20	48861330	20	48861330	*	S	0.621622	6.66667
chr3:138411642:T:C	0.09095	T	C	0.314	0.0186	0.011	36659	63137	0	0.7628	3	138411642	3	138411642	*	rs7626349	Y	138130484	rs7626349	T	C	0.3038	0.0096	0.0018	6.7e-08	791009	138130484	138411642	3	138411642	3	138411642	*	Y	1.69091	5.33333
chr3:118210125:C:A	0.3457	A	C	0.8743	-0.0151	0.016	36659	63137	0	0.9445	3	118210125	3	118210125	*	rs1386014	M	117928972	rs1386014	A	C	0.8807	0.012	0.0026	3.6e-06	674394	117928972	118210125	3	118210125	3	118210125	*	M	-0.94375	4.61538
chr11:69397754:G:C	0.3552	C	G	0.9395	-0.0221	0.0239	36390	62462	13.5	0.3188	11	69397754	11	69397754	*	rs4980770	S	69212522	rs4980770	C	G	0.95217	0.0156	0.0043	0.00029	669039	69212522	69397754	11	69397754	11	69397754	*	S	-0.924686	3.62791
chr10:127076892:C:T	0.8839	T	C	0.2382	0.0017	0.012	36659	63137	0	0.8703	10	127076892	10	127076892	*	rs11597085	Y	128875156	rs11597085	T	C	0.2439	-0.0072	0.002	0.0004	676511	128875156	127076892	10	127076892	10	127076892	*	Y	0.141667	-3.6
chr5:112235166:A:G	0.2319	A	G	0.3313	-0.0129	0.0107	36659	63137	0	0.8974	5	112235166	5	112235166	*	rs4312931	R	111570863	rs4312931	A	G	0.3196	0.009	0.0019	2.5e-06	633158	111570863	112235166	5	112235166	5	112235166	*	R	-1.20561	4.73684
chr5:96640241:T:G	0.09483	T	G	0.8552	0.0245	0.0147	36659	63137	22.1	0.2331	5	96640241	5	96640241	*	rs17476752	K	95975945	rs17476752	T	G	0.8471	-0.0089	0.0024	0.00023	680151	95975945	96640241	5	96640241	5	96640241	*	K	1.66667	-3.70833
chr11:28590845:G:A	0.2018	A	G	0.3799	0.0133	0.0104	36659	63137	0	0.7531	11	28590845	11	28590845	*	rs4520584	R	28612392	rs4520584	A	G	0.3851	-0.0065	0.0018	0.00023	692550	28612392	28590845	11	28590845	11	28590845	*	R	1.27885	-3.61111
chr12:42475338:C:T	0.705	T	C	0.3671	0.004	0.0104	36659	63137	0	0.5771	12	42475338	12	42475338	*	rs4768412	Y	42869140	rs4768412	T	C	0.3819	0.007	0.0018	9.6e-05	687096	42869140	42475338	12	42475338	12	42475338	*	Y	0.384615	3.88889
chr12:60861010:T:C	0.9293	T	C	0.1833	0.0012	0.0132	36659	63137	0	0.6862	12	60861010	12	60861010	*	rs7486044	Y	61254791	rs7486044	T	C	0.176	0.0111	0.0023	7.8e-07	691643	61254791	60861010	12	60861010	12	60861010	*	Y	0.0909091	4.82609
chr3:78621423:A:C	0.588	A	C	0.7771	0.0066	0.0122	36659	63137	5.2	0.3938	3	78621423	3	78621423	*	rs17016412	M	78670573	rs17016412	A	C	0.7619	-0.008	0.002	7.3e-05	692513	78670573	78621423	3	78621423	3	78621423	*	M	0.540984	-4
chr16:9305939:G:A	0.4577	A	G	0.4055	-0.0076	0.0103	36659	63137	12.7	0.3234	16	9305939	16	9305939	*	rs1626482	R	9399796	rs1626482	A	G	0.4011	0.0063	0.0018	0.00035	692603	9399796	9305939	16	9305939	16	9305939	*	R	-0.737864	3.5
chr10:120287316:C:G	0.7661	C	G	0.8078	-0.0039	0.013	36659	63137	39.2	0.08725	10	120287316	10	120287316	*	rs7917723	S	122046828	rs7917723	C	G	0.8037	-0.0105	0.0022	1.4e-06	682572	122046828	120287316	10	120287316	10	120287316	*	S	-0.3	-4.77273
chr1:65477788:C:T	0.0883	T	C	0.0677	0.0339	0.0199	36659	63137	50.6	0.02709	1	65477788	1	65477788	*	rs17127656	Y	65943471	rs17127656	T	C	0.06332	0.0224	0.0037	1.2e-09	690715	65943471	65477788	1	65477788	1	65477788	*	Y	1.70352	6.05405
chr2:100983305:T:C	0.1071	T	C	0.5041	0.0164	0.0102	36659	63137	33.3	0.1322	2	100983305	2	100983305	*	rs3768991	Y	101599767	rs3768991	T	C	0.512	-0.0065	0.0017	0.00018	679332	101599767	100983305	2	100983305	2	100983305	*	Y	1.60784	-3.82353
chr15:51904838:A:C	0.04415	A	C	0.5916	-0.0206	0.0103	36659	63137	40.1	0.0811	15	51904838	15	51904838	*	rs1035737	M	52197035	rs1035737	A	C	0.5981	0.0101	0.0017	6.5e-09	692444	52197035	51904838	15	51904838	15	51904838	*	M	-2	5.94118
chr9:119899487:C:G	0.946	C	G	0.4008	-0.0007	0.0107	36294	57031	0	0.7362	9	119899487	9	119899487	*	rs7038050	S	122661765	rs7038050	C	G	0.3853	-0.0073	0.0018	3e-05	690076	122661765	119899487	9	119899487	9	119899487	*	S	-0.0654206	-4.05556
chr2:100281212:T:A	0.6013	A	T	0.6269	-0.0055	0.0105	36659	63137	49.8	0.03005	2	100281212	2	100281212	*	rs2309817	W	100897674	rs2309817	A	T	0.6324	-0.0132	0.0018	1.4e-13	682424	100897674	100281212	2	100281212	2	100281212	*	W	-0.52381	-7.33333
chr13:89781817:A:G	0.836	A	G	0.5297	-0.0021	0.0101	36659	63137	56.1	0.0115	13	89781817	13	89781817	*	rs4773522	R	90434071	rs4773522	A	G	0.5321	0.0065	0.0017	0.00014	691989	90434071	89781817	13	89781817	13	89781817	*	R	-0.207921	3.82353
chr8:11353793:T:G	0.2838	T	G	0.4857	0.0109	0.0102	36390	62462	0	0.5432	8	11353793	8	11353793	*	rs2572382	K	11211302	rs2572382	T	G	0.4796	-0.012	0.0017	5.6e-12	688752	11211302	11353793	8	11353793	8	11353793	*	K	1.06863	-7.05882
chr3:58232869:A:G	0.1304	A	G	0.3435	-0.0162	0.0107	36659	63137	0	0.5083	3	58232869	3	58232869	*	rs4342080	R	58218596	rs4342080	A	G	0.3295	0.0066	0.0018	0.00037	688407	58218596	58232869	3	58232869	3	58232869	*	R	-1.51402	3.66667
chr9:78752475:C:T	0.4339	T	C	0.5341	0.0081	0.0103	36659	63137	12.4	0.3258	9	78752475	9	78752475	*	rs10867256	Y	81367391	rs10867256	T	C	0.553	-0.0118	0.0017	8.7e-12	689493	81367391	78752475	9	78752475	9	78752475	*	Y	0.786408	-6.94118
chr3:18655438:T:A	0.6736	A	T	0.7063	0.0047	0.0111	36659	63137	0	0.5834	3	18655438	3	18655438	*	rs11128896	W	18696930	rs11128896	A	T	0.7188	0.01	0.0019	1.9e-07	689820	18696930	18655438	3	18655438	3	18655438	*	W	0.423423	5.26316
chr8:141651356:T:C	0.6979	T	C	0.3727	0.0042	0.0107	36390	62462	41.5	0.08102	8	141651356	8	141651356	*	rs10088430	Y	142661456	rs10088430	T	C	0.3825	0.0066	0.0018	0.00027	681261	142661456	141651356	8	141651356	8	141651356	*	Y	0.392523	3.66667
chr16:20083224:T:C	0.1902	T	C	0.7687	-0.0157	0.012	36659	63137	10.4	0.3454	16	20083224	16	20083224	*	rs12924103	Y	20094546	rs12924103	T	C	0.7548	-0.008	0.002	6.4e-05	692454	20094546	20083224	16	20083224	16	20083224	*	Y	-1.30833	-4
chr3:58420277:G:T	0.4954	T	G	0.3719	-0.0073	0.0107	36659	63137	0	0.5618	3	58420277	3	58420277	*	rs11130639	K	58406004	rs11130639	T	G	0.3721	0.0083	0.0018	3.6e-06	692428	58406004	58420277	3	58420277	3	58420277	*	K	-0.682243	4.61111
chr3:157290477:A:G	0.9079	A	G	0.7374	0.0013	0.0115	36659	63137	0	0.8869	3	157290477	3	157290477	*	rs1403106	R	157008266	rs1403106	A	G	0.7413	-0.0115	0.002	6.8e-09	691000	157008266	157290477	3	157290477	3	157290477	*	R	0.113043	-5.75
chr7:48753240:T:A	0.207	A	T	0.4377	-0.0128	0.0102	36659	63137	13.1	0.3193	7	48753240	7	48753240	*	rs10435487	W	48792836	rs10435487	A	T	0.438	-0.0066	0.0017	0.00013	691122	48792836	48753240	7	48753240	7	48753240	*	W	-1.2549	-3.88235
chr18:25492477:T:C	0.2385	T	C	0.405	-0.0123	0.0104	36659	63137	0	0.717	18	25492477	18	25492477	*	rs1420916	Y	23072441	rs1420916	T	C	0.4058	0.007	0.0018	6.8e-05	678934	23072441	25492477	18	25492477	18	25492477	*	Y	-1.18269	3.88889
chr3:156458945:C:T	0.8962	T	C	0.2953	0.0014	0.0111	36659	63137	38.6	0.09159	3	156458945	3	156458945	*	rs3772265	Y	156176734	rs3772265	T	C	0.304	-0.0066	0.0019	0.00046	685273	156176734	156458945	3	156458945	3	156458945	*	Y	0.126126	-3.47368
chr5:170953519:G:A	0.9805	A	G	0.6547	0.0003	0.0107	36659	63137	3.2	0.4116	5	170953519	5	170953519	*	rs930891	R	170380523	rs930891	A	G	0.69	0.0128	0.0019	5e-12	692435	170380523	170953519	5	170953519	5	170953519	*	R	0.0280374	6.73684
chr15:43732292:C:A	0.2609	A	C	0.1098	-0.0186	0.0165	36659	63137	0	0.8509	15	43732292	15	43732292	*	rs2467402	M	44024490	rs2467402	A	C	0.09015	-0.0166	0.003	2e-08	691989	44024490	43732292	15	43732292	15	43732292	*	M	-1.12727	-5.53333
chr8:10640159:C:A	0.3277	A	C	0.8998	0.0177	0.0181	36390	62462	33.6	0.1389	8	10640159	8	10640159	*	rs4240663	M	10497669	rs4240663	A	C	0.90248	-0.0172	0.0031	2.5e-08	648529	10497669	10640159	8	10640159	8	10640159	*	M	0.977901	-5.54839
chr8:113496127:T:G	0.03125	T	G	0.3054	-0.0237	0.011	36659	63137	0.9	0.4324	8	113496127	8	113496127	*	rs10955660	K	114508356	rs10955660	T	G	0.2978	-0.0066	0.0019	0.00043	692247	114508356	113496127	8	113496127	8	113496127	*	K	-2.15455	-3.47368
chr10:89629468:T:G	0.7698	T	G	0.7433	-0.0034	0.0117	36659	63137	0	0.7764	10	89629468	10	89629468	*	rs10881613	K	91389225	rs10881613	T	G	0.7308	-0.007	0.002	0.00041	680862	91389225	89629468	10	89629468	10	89629468	*	K	-0.290598	-3.5
chr8:118100011:T:C	0.9128	T	C	0.7946	-0.0014	0.0125	36659	63137	0	0.7802	8	118100011	8	118100011	*	rs2451133	Y	119112250	rs2451133	T	C	0.7682	0.0079	0.002	9.8e-05	691780	119112250	118100011	8	118100011	8	118100011	*	Y	-0.112	3.95
chr6:24286260:C:T	0.5336	T	C	0.1283	-0.0094	0.015	36659	63137	8	0.3676	6	24286260	6	24286260	*	rs3789225	Y	24286488	rs3789225	T	C	0.1269	0.0102	0.0026	6.6e-05	684235	24286488	24286260	6	24286260	6	24286260	*	Y	-0.626667	3.92308
chr2:215430589:T:A	0.2315	A	T	0.7349	-0.0139	0.0116	36659	63137	10.6	0.3434	2	215430589	2	215430589	*	rs1250241	W	216295312	rs1250241	A	T	0.7316	0.007	0.0019	0.00031	679567	216295312	215430589	2	215430589	2	215430589	*	W	-1.19828	3.68421
chr4:158829903:A:G	0.9931	A	G	0.6184	-0.0001	0.0104	36659	63137	12.5	0.3247	4	158829903	4	158829903	*	rs11728672	R	159751055	rs11728672	A	G	0.6117	-0.0065	0.0018	0.00025	692132	159751055	158829903	4	158829903	4	158829903	*	R	-0.00961538	-3.61111
chr4:76340950:C:T	0.3416	T	C	0.8649	0.014	0.0148	36659	63137	61.4	0.003891	4	76340950	4	76340950	*	rs1911737	Y	77262103	rs1911737	T	C	0.8667	-0.009	0.0025	0.00042	692404	77262103	76340950	4	76340950	4	76340950	*	Y	0.945946	-3.6
chr3:77515159:C:G	0.7738	C	G	0.2844	0.0033	0.0113	36659	63137	30.3	0.1575	3	77515159	3	77515159	*	rs9309770	S	77564310	rs9309770	C	G	0.2886	0.0111	0.0019	3.6e-09	691752	77564310	77515159	3	77515159	3	77515159	*	S	0.292035	5.84211
chr6:142651677:T:C	0.1071	T	C	0.851	-0.0227	0.0141	36659	63137	56.7	0.01039	6	142651677	6	142651677	*	rs7760316	Y	142972814	rs7760316	T	C	0.8488	-0.0117	0.0024	1.4e-06	692082	142972814	142651677	6	142651677	6	142651677	*	Y	-1.60993	-4.875
chr8:4125510:G:C	0.5724	C	G	0.0886	0.0101	0.0179	36659	63137	0	0.4687	8	4125510	8	4125510	*	rs7017735	V	3983032	rs7017735	C	G	0.09308	0.0104	0.0029	0.00038	688650	3983032	4125510	8	4125510	8	4125510	*	V	0.564246	3.58621
chr1:79583048:T:C	0.3049	T	C	0.363	-0.0108	0.0105	36659	63137	0	0.5921	1	79583048	1	79583048	*	rs11162741	Y	80048733	rs11162741	T	C	0.3797	0.0068	0.0018	0.00011	690464	80048733	79583048	1	79583048	1	79583048	*	Y	-1.02857	3.77778
chr3:49533449:T:C	0.6455	T	C	0.5827	0.0047	0.0101	36659	63137	0	0.5159	3	49533449	3	49533449	*	rs1050088	Y	49570882	rs1050088	T	C	0.5671	-0.01	0.0017	5.6e-09	692429	49570882	49533449	3	49533449	3	49533449	*	Y	0.465347	-5.88235
chr6:155481146:T:C	0.1074	T	C	0.6874	0.0176	0.0109	36659	63137	44.7	0.05382	6	155481146	6	155481146	*	rs11156024	Y	155802280	rs11156024	T	C	0.6912	0.0077	0.0019	4.1e-05	686289	155802280	155481146	6	155481146	6	155481146	*	Y	1.61468	4.05263
chr3:58375073:A:G	0.3681	A	G	0.6282	0.0096	0.0107	36659	63137	0	0.6126	3	58375073	3	58375073	*	rs11130630	R	58360800	rs11130630	A	G	0.6317	-0.0082	0.0018	4.7e-06	692519	58360800	58375073	3	58375073	3	58375073	*	R	0.897196	-4.55556
chr10:16059248:A:G	0.01434	A	G	0.2589	0.0299	0.0122	36659	63137	7.7	0.3702	10	16059248	10	16059248	*	rs4748242	R	16101247	rs4748242	A	G	0.2299	-0.0111	0.0021	9.4e-08	686438	16101247	16059248	10	16059248	10	16059248	*	R	2.45082	-5.28571
chr15:67268363:T:A	0.4776	A	T	0.5117	-0.0072	0.0101	36659	63137	0	0.5507	15	67268363	15	67268363	*	rs11071945	W	67560701	rs11071945	A	T	0.5126	0.0079	0.0017	4.1e-06	692270	67560701	67268363	15	67268363	15	67268363	*	W	-0.712871	4.64706
chr16:15503825:G:C	0.8525	C	G	0.0716	-0.0037	0.0199	36390	62462	18.5	0.2732	16	15503825	16	15503825	*	rs194248	S	15597682	rs194248	C	G	0.07495	0.0124	0.0034	0.00032	673649	15597682	15503825	16	15503825	16	15503825	*	S	-0.18593	3.64706
chr6:100611010:G:A	0.003677	A	G	0.5305	0.0293	0.0101	36659	63137	0	0.9576	6	100611010	6	100611010	*	rs240113	R	101058886	rs240113	A	G	0.5332	-0.0109	0.0017	3e-10	685976	101058886	100611010	6	100611010	6	100611010	*	R	2.90099	-6.41176
chr6:39062625:G:A	0.4509	A	G	0.382	-0.0078	0.0104	36659	63137	6.8	0.3792	6	39062625	6	39062625	*	rs2268650	R	39030401	rs2268650	A	G	0.4042	0.0068	0.0017	4.3e-05	795510	39030401	39062625	6	39062625	6	39062625	*	R	-0.75	4
chr22:21942087:A:G	0.3168	A	G	0.822	-0.0133	0.0133	36659	63137	0	0.573	22	21942087	22	21942087	*	rs6000236	R	22296459	rs6000236	A	G	0.8353	-0.0102	0.0023	1e-05	689996	22296459	21942087	22	21942087	22	21942087	*	R	-1	-4.43478
chr12:105060477:C:A	0.6381	A	C	0.7352	-0.0054	0.0115	36659	63137	1.2	0.4298	12	105060477	12	105060477	*	rs7299166	M	105454255	rs7299166	A	C	0.7249	-0.0083	0.0019	1.5e-05	690871	105454255	105060477	12	105060477	12	105060477	*	M	-0.469565	-4.36842
chr5:104563477:A:G	0.6271	A	G	0.5177	-0.0049	0.0101	36659	63137	27.2	0.1855	5	104563477	5	104563477	*	rs6596578	R	103899178	rs6596578	A	G	0.5103	-0.0081	0.0017	2.3e-06	692353	103899178	104563477	5	104563477	5	104563477	*	R	-0.485149	-4.76471
chr8:4948725:C:T	0.6122	T	C	0.3206	-0.0055	0.0108	36659	63137	21	0.2435	8	4948725	8	4948725	*	rs11136808	Y	4806247	rs11136808	T	C	0.3213	-0.0073	0.0019	8.5e-05	687905	4806247	4948725	8	4948725	8	4948725	*	Y	-0.509259	-3.84211
chr1:194672854:A:T	0.126	A	T	0.4711	-0.0155	0.0101	36659	63137	0	0.5682	1	194672854	1	194672854	*	rs7523358	W	194641984	rs7523358	A	T	0.4748	-0.0061	0.0017	0.00037	692354	194641984	194672854	1	194672854	1	194672854	*	W	-1.53465	-3.58824
chr17:31022670:T:C	0.4349	T	C	0.1209	-0.0134	0.0172	36659	63137	12.2	0.3277	17	31022670	17	31022670	*	rs8067737	Y	29349688	rs8067737	T	C	0.1101	0.0166	0.003	3.2e-08	649518	29349688	31022670	17	31022670	17	31022670	*	Y	-0.77907	5.53333
chr8:8512662:C:T	0.07393	T	C	0.1116	0.0288	0.0161	36390	62462	0	0.961	8	8512662	8	8512662	*	rs6985966	Y	8370172	rs6985966	T	C	0.1008	-0.0136	0.0028	1.6e-06	674799	8370172	8512662	8	8512662	8	8512662	*	Y	1.78882	-4.85714
chr8:33280915:A:C	0.3042	A	C	0.7323	0.0117	0.0114	36659	63137	0.6	0.4356	8	33280915	8	33280915	*	rs4394349	M	33138433	rs4394349	A	C	0.7401	0.0078	0.002	7.2e-05	680241	33138433	33280915	8	33280915	8	33280915	*	M	1.02632	3.9
chr3:125651348:C:T	0.51	T	C	0.0394	-0.0172	0.026	36659	63137	0	0.8715	3	125651348	3	125651348	*	rs6784521	Y	125370192	rs6784521	T	C	0.04215	-0.0148	0.0042	0.00045	692114	125370192	125651348	3	125651348	3	125651348	*	Y	-0.661538	-3.52381
chr8:33259470:A:C	0.363	A	C	0.6827	0.0099	0.0108	36659	63137	0	0.7144	8	33259470	8	33259470	*	rs4587290	M	33116988	rs4587290	A	C	0.6911	0.0074	0.0019	7.8e-05	689379	33116988	33259470	8	33259470	8	33259470	*	M	0.916667	3.89474
chr11:94982399:T:A	0.8413	A	T	0.6778	-0.0022	0.011	36659	63137	0	0.9315	11	94982399	11	94982399	*	rs10501818	W	94715563	rs10501818	A	T	0.6842	-0.0064	0.0018	0.00049	692481	94715563	94982399	11	94982399	11	94982399	*	W	-0.2	-3.55556
chr5:88606146:G:A	0.2111	A	G	0.4025	-0.013	0.0104	36659	63137	21.9	0.2353	5	88606146	5	88606146	*	rs6452797	R	87901964	rs6452797	A	G	0.4066	-0.0064	0.0017	0.00024	691848	87901964	88606146	5	88606146	5	88606146	*	R	-1.25	-3.76471
chr3:84251709:G:A	0.8471	A	G	0.1627	-0.0026	0.0136	36659	63137	0	0.5045	3	84251709	3	84251709	*	rs4599319	R	84300860	rs4599319	A	G	0.159	-0.0149	0.0023	1.6e-10	691154	84300860	84251709	3	84251709	3	84251709	*	R	-0.191176	-6.47826
chr18:60042689:T:A	0.4677	A	T	0.641	-0.0077	0.0106	36659	63137	33	0.1347	18	60042689	18	60042689	*	rs8093257	W	57709921	rs8093257	A	T	0.6373	0.0115	0.0018	1.3e-10	692013	57709921	60042689	18	60042689	18	60042689	*	W	-0.726415	6.38889
chr17:9892135:C:T	0.002201	T	C	0.346	-0.0326	0.0106	36659	63137	10.2	0.3471	17	9892135	17	9892135	*	rs4791906	Y	9795452	rs4791906	T	C	0.356	0.0064	0.0017	0.00017	785906	9795452	9892135	17	9892135	17	9892135	*	Y	-3.07547	3.76471
chr13:58469077:G:T	0.2499	T	G	0.2354	0.0137	0.0119	36659	63137	1.3	0.4293	13	58469077	13	58469077	*	rs7317242	K	59043211	rs7317242	T	G	0.2128	0.009	0.0021	1.9e-05	689766	59043211	58469077	13	58469077	13	58469077	*	K	1.15126	4.28571
chr5:87564375:G:A	0.103	A	G	0.0236	-0.0545	0.0335	36659	63137	0	0.6471	5	87564375	5	87564375	*	rs323756	R	86860192	rs323756	A	G	0.02274	0.0392	0.0066	3e-09	516036	86860192	87564375	5	87564375	5	87564375	*	R	-1.62687	5.93939
chr3:84854875:C:T	0.8318	T	C	0.76	0.0025	0.0118	36659	63137	45.7	0.04831	3	84854875	3	84854875	*	rs1146745	Y	84904026	rs1146745	T	C	0.7497	0.0072	0.002	0.00028	692144	84904026	84854875	3	84854875	3	84854875	*	Y	0.211864	3.6
chr10:55713199:A:G	0.8406	A	G	0.5084	0.002	0.0101	36659	63137	0	0.6031	10	55713199	10	55713199	*	rs10825585	R	57472959	rs10825585	A	G	0.534	0.0069	0.0017	6.7e-05	692280	57472959	55713199	10	55713199	10	55713199	*	R	0.19802	4.05882
chr3:119912967:A:G	0.1655	A	G	0.6043	-0.0143	0.0103	36659	63137	63.3	0.002348	3	119912967	3	119912967	*	rs6438552	R	119631814	rs6438552	A	G	0.6062	0.0064	0.0018	0.00026	691979	119631814	119912967	3	119912967	3	119912967	*	R	-1.38835	3.55556
chr6:107711977:C:T	0.1747	T	C	0.7403	-0.0158	0.0117	36659	63137	0	0.5303	6	107711977	6	107711977	*	rs1728123	Y	108033181	rs1728123	T	C	0.7519	-0.0101	0.002	3.5e-07	690858	108033181	107711977	6	107711977	6	107711977	*	Y	-1.35043	-5.05
chr2:180496436:G:A	0.0211	A	G	0.4358	0.0235	0.0102	36659	63137	18.5	0.2672	2	180496436	2	180496436	*	rs1453053	R	181361163	rs1453053	A	G	0.4437	0.0085	0.0017	6.8e-07	690534	181361163	180496436	2	180496436	2	180496436	*	R	2.30392	5
chr2:62669409:G:A	0.0551	A	G	0.6492	0.0204	0.0106	36659	63137	29.3	0.1661	2	62669409	2	62669409	*	rs12328837	R	62896544	rs12328837	A	G	0.6638	0.0101	0.0018	3.5e-08	685866	62896544	62669409	2	62669409	2	62669409	*	R	1.92453	5.61111
chr7:2796799:A:G	0.8083	A	G	0.8804	-0.0038	0.0155	36659	63137	53.7	0.01736	7	2796799	7	2796799	*	rs757788	R	2836433	rs757788	A	G	0.8748	-0.0101	0.0026	0.00012	691316	2836433	2796799	7	2796799	7	2796799	*	R	-0.245161	-3.88462
chr9:116177055:T:A	0.7689	A	T	0.5779	0.0031	0.0106	36659	63137	25.6	0.1997	9	116177055	9	116177055	*	rs1888636	W	118939334	rs1888636	A	T	0.6105	-0.0092	0.0018	1.9e-07	687990	118939334	116177055	9	116177055	9	116177055	*	W	0.292453	-5.11111
chr22:43154143:T:C	0.7325	T	C	0.6663	0.0036	0.0106	36659	63137	7	0.3768	22	43154143	22	43154143	*	rs5759197	Y	43550149	rs5759197	T	C	0.6712	-0.0071	0.0019	0.00015	684945	43550149	43154143	22	43154143	22	43154143	*	Y	0.339623	-3.73684
chr4:180518223:G:A	0.2053	A	G	0.5469	0.0128	0.0101	36659	63137	0	0.7109	4	180518223	4	180518223	*	rs6831524	R	181439376	rs6831524	A	G	0.5672	-0.0073	0.0017	2.5e-05	690799	181439376	180518223	4	180518223	4	180518223	*	R	1.26733	-4.29412
chr2:207231746:C:T	0.2276	T	C	0.3609	0.0128	0.0106	36659	63137	0	0.6937	2	207231746	2	207231746	*	rs13420163	Y	208096470	rs13420163	T	C	0.3554	-0.0062	0.0018	0.0005	692387	208096470	207231746	2	207231746	2	207231746	*	Y	1.20755	-3.44444
chr4:119551267:C:G	0.8838	C	G	0.713	0.0016	0.0112	36659	63137	0	0.8547	4	119551267	4	119551267	*	rs2306456	S	120472422	rs2306456	C	G	0.706	-0.0099	0.0019	1.5e-07	690830	120472422	119551267	4	119551267	4	119551267	*	S	0.142857	-5.21053
chr11:130109850:G:A	0.2226	A	G	0.1338	-0.0182	0.0149	36659	63137	0	0.9575	11	130109850	11	130109850	*	rs3819106	D	129979745	rs3819106	A	G	0.143	0.0089	0.0025	0.00043	686194	129979745	130109850	11	130109850	11	130109850	*	D	-1.22148	3.56
chr2:15287468:G:T	0.02687	T	G	0.4455	0.0225	0.0102	36659	63137	17.4	0.2777	2	15287468	2	15287468	*	rs10199552	K	15427592	rs10199552	T	G	0.44	-0.007	0.0017	4.1e-05	691154	15427592	15287468	2	15287468	2	15287468	*	K	2.20588	-4.11765
chr5:99003569:A:G	0.1535	A	G	0.2676	-0.0165	0.0116	36659	63137	0	0.7372	5	99003569	5	99003569	*	rs10477857	R	98339273	rs10477857	A	G	0.2542	-0.0081	0.002	5.8e-05	682156	98339273	99003569	5	99003569	5	99003569	*	R	-1.42241	-4.05
chr17:75771356:A:G	0.7914	A	G	0.3092	-0.0029	0.011	36659	63137	0	0.658	17	75771356	17	75771356	*	rs4485425	R	73767437	rs4485425	A	G	0.2917	0.0089	0.0019	4.2e-06	688985	73767437	75771356	17	75771356	17	75771356	*	R	-0.263636	4.68421
chr10:21079143:G:T	0.5661	T	G	0.1132	0.0091	0.0159	36659	63137	0	0.6032	10	21079143	10	21079143	*	rs11817725	D	21368072	rs11817725	T	G	0.1183	0.0117	0.0026	8.2e-06	691823	21368072	21079143	10	21079143	10	21079143	*	D	0.572327	4.5
chr1:95553883:C:T	0.9525	T	C	0.0735	0.0012	0.0195	36659	63137	0	0.475	1	95553883	1	95553883	*	rs1355136	Y	96019439	rs1355136	T	C	0.07501	-0.0126	0.0034	0.00021	673266	96019439	95553883	1	95553883	1	95553883	*	Y	0.0615385	-3.70588
chr10:114248738:G:A	0.1166	A	G	0.2414	0.0183	0.0117	36659	63137	0	0.6658	10	114248738	10	114248738	*	rs9664945	R	116008497	rs9664945	A	G	0.2306	0.0096	0.002	2.1e-06	692465	116008497	114248738	10	114248738	10	114248738	*	R	1.5641	4.8
chr14:73004549:G:T	0.7226	T	G	0.2108	0.0044	0.0123	36659	63137	22.7	0.2271	14	73004549	14	73004549	*	rs11623827	K	73471257	rs11623827	T	G	0.2052	0.0113	0.0022	1.8e-07	691279	73471257	73004549	14	73004549	14	73004549	*	K	0.357724	5.13636
chr9:37370482:G:A	0.8782	A	G	0.1312	-0.0023	0.0149	36659	63137	53	0.01939	9	37370482	9	37370482	*	rs10511937	R	37370479	rs10511937	A	G	0.127	-0.0092	0.0026	0.00034	685362	37370479	37370482	9	37370482	9	37370482	*	R	-0.154362	-3.53846
chr11:92033596:G:T	0.8318	T	G	0.2846	-0.0024	0.0112	36659	63137	0	0.8586	11	92033596	11	92033596	*	rs12184451	K	91766762	rs12184451	T	G	0.2801	0.008	0.0019	2.8e-05	692214	91766762	92033596	11	92033596	11	92033596	*	K	-0.214286	4.21053
chr2:140356229:G:A	0.05595	A	G	0.3854	-0.0199	0.0104	36659	63137	36.7	0.1052	2	140356229	2	140356229	*	rs13017246	R	141113798	rs13017246	A	G	0.4101	0.0083	0.0017	2.1e-06	688682	141113798	140356229	2	140356229	2	140356229	*	R	-1.91346	4.88235
chr20:34141638:T:G	0.6657	T	G	0.3151	0.0047	0.0108	36659	63137	12.7	0.3235	20	34141638	20	34141638	*	rs4911414	K	32729444	rs4911414	T	G	0.3539	-0.0094	0.0018	1.7e-07	692441	32729444	34141638	20	34141638	20	34141638	*	K	0.435185	-5.22222
chr4:119189914:A:G	0.6649	A	G	0.6762	-0.0047	0.0108	36659	63137	12.4	0.3262	4	119189914	4	119189914	*	rs17839089	R	120111069	rs17839089	A	G	0.6677	-0.0074	0.0018	4.7e-05	690204	120111069	119189914	4	119189914	4	119189914	*	R	-0.435185	-4.11111
chr7:148031041:A:T	0.5158	A	T	0.6502	-0.0069	0.0106	36659	63137	0	0.7634	7	148031041	7	148031041	*	rs10952726	W	147728133	rs10952726	A	T	0.6367	0.009	0.0018	5.2e-07	689240	147728133	148031041	7	148031041	7	148031041	*	W	-0.650943	5
chr4:102837144:T:C	0.312	T	C	0.6653	0.0109	0.0108	36659	63137	32.6	0.1381	4	102837144	4	102837144	*	rs223374	Y	103758301	rs223374	T	C	0.6682	0.011	0.0018	1.7e-09	685275	103758301	102837144	4	102837144	4	102837144	*	Y	1.00926	6.11111
chr5:75382660:G:T	0.6184	T	G	0.0851	-0.009	0.0181	36659	63137	23.5	0.2198	5	75382660	5	75382660	*	rs16872536	D	74678485	rs16872536	T	G	0.08483	-0.0229	0.003	8.7e-15	795483	74678485	75382660	5	75382660	5	75382660	*	D	-0.497238	-7.63333
chr11:29243432:A:C	0.7171	A	C	0.6713	0.0039	0.0108	36659	63137	19	0.2626	11	29243432	11	29243432	*	rs7949185	M	29264979	rs7949185	A	C	0.6578	-0.0084	0.0018	2.8e-06	690097	29264979	29243432	11	29243432	11	29243432	*	M	0.361111	-4.66667
chr12:98888968:A:C	0.02046	A	C	0.5322	0.0235	0.0101	36659	63137	18.9	0.2632	12	98888968	12	98888968	*	rs1549102	M	99282746	rs1549102	A	C	0.528	-0.0066	0.0017	0.00015	682003	99282746	98888968	12	98888968	12	98888968	*	M	2.32673	-3.88235
chr12:23377279:A:C	0.644	A	C	0.214	0.0058	0.0125	36659	63137	1.1	0.4309	12	23377279	12	23377279	*	rs4326888	M	23530213	rs4326888	A	C	0.2118	-0.0111	0.0023	9.1e-07	533864	23530213	23377279	12	23377279	12	23377279	*	M	0.464	-4.82609
chr6:129060327:C:T	0.946	T	C	0.2421	-0.0008	0.0118	36659	63137	0	0.809	6	129060327	6	129060327	*	rs10457516	Y	129381472	rs10457516	T	C	0.2355	-0.0087	0.002	1.8e-05	691898	129381472	129060327	6	129060327	6	129060327	*	Y	-0.0677966	-4.35
chr9:11560584:T:A	0.2417	A	T	0.2479	-0.0136	0.0116	36659	63137	0	0.4886	9	11560584	9	11560584	*	rs13292893	W	11560584	rs13292893	A	T	0.2333	0.0127	0.0023	4.6e-08	510904	11560584	11560584	9	11560584	9	11560584	*	W	-1.17241	5.52174
chr22:45445396:T:A	0.6442	A	T	0.2043	-0.0058	0.0125	36659	63137	0	0.7767	22	45445396	22	45445396	*	rs9614470	W	45841277	rs9614470	A	T	0.1991	-0.0077	0.0022	0.00043	682959	45841277	45445396	22	45445396	22	45445396	*	W	-0.464	-3.5
chr5:159061190:A:C	0.5859	A	C	0.4966	0.0056	0.0102	36659	63137	0	0.6193	5	159061190	5	159061190	*	rs929779	M	158488198	rs929779	A	C	0.483	0.0078	0.0017	6.8e-06	686791	158488198	159061190	5	159061190	5	159061190	*	M	0.54902	4.58824
chr12:89754295:A:G	0.7137	A	G	0.7606	-0.0044	0.0119	36659	63137	24.2	0.2131	12	89754295	12	89754295	*	rs1554393	R	90148072	rs1554393	A	G	0.748	0.0156	0.002	7.5e-15	688138	90148072	89754295	12	89754295	12	89754295	*	R	-0.369748	7.8
chr7:147953319:A:G	0.8497	A	G	0.4269	0.0019	0.0101	36659	63137	0	0.5015	7	147953319	7	147953319	*	rs1997530	R	147650411	rs1997530	A	G	0.4372	-0.0086	0.0017	6e-07	692484	147650411	147953319	7	147953319	7	147953319	*	R	0.188119	-5.05882
chr13:27477215:G:T	0.2581	T	G	0.2366	0.0134	0.0118	36659	63137	19.3	0.2601	13	27477215	13	27477215	*	rs1040986	K	28051352	rs1040986	T	G	0.2514	-0.0179	0.002	4e-19	681497	28051352	27477215	13	27477215	13	27477215	*	K	1.13559	-8.95
chr20:34408295:G:A	0.7037	A	G	0.1694	0.0052	0.0136	36659	63137	21.6	0.2374	20	34408295	20	34408295	*	rs4911154	R	32996101	rs4911154	A	G	0.1907	-0.0094	0.0022	1.5e-05	691937	32996101	34408295	20	34408295	20	34408295	*	R	0.382353	-4.27273
chr1:82029390:A:G	0.4688	A	G	0.8442	0.01	0.0139	36659	63137	48	0.03741	1	82029390	1	82029390	*	rs12731941	R	82495074	rs12731941	A	G	0.8514	0.0094	0.0024	9e-05	692559	82495074	82029390	1	82029390	1	82029390	*	R	0.719424	3.91667
chr3:20387076:A:G	0.1597	A	G	0.7425	-0.0164	0.0116	36659	63137	1.1	0.4306	3	20387076	3	20387076	*	rs13098833	R	20428568	rs13098833	A	G	0.7153	0.0123	0.0019	1.5e-10	687394	20428568	20387076	3	20387076	3	20387076	*	R	-1.41379	6.47368
chr14:46252338:G:A	0.285	A	G	0.1877	-0.0142	0.0132	36659	63137	0	0.6495	14	46252338	14	46252338	*	rs12879428	R	46721541	rs12879428	A	G	0.1905	-0.0106	0.0022	2.3e-06	670893	46721541	46252338	14	46252338	14	46252338	*	R	-1.07576	-4.81818
chr11:15101476:G:C	0.435	C	G	0.2714	0.009	0.0115	36659	63137	0	0.891	11	15101476	11	15101476	*	rs1003193	S	15123022	rs1003193	C	G	0.2855	-0.0091	0.0019	2.9e-06	692129	15123022	15101476	11	15101476	11	15101476	*	S	0.782609	-4.78947
chr2:59484113:G:A	0.1444	A	G	0.2811	0.0164	0.0112	36659	63137	5.9	0.3876	2	59484113	2	59484113	*	rs17585411	R	59711248	rs17585411	A	G	0.2839	0.0088	0.0019	3.9e-06	687509	59711248	59484113	2	59484113	2	59484113	*	R	1.46429	4.63158
chr1:107343729:G:C	0.7823	C	G	0.2162	0.0035	0.0125	36659	63137	0	0.966	1	107343729	1	107343729	*	rs11185093	S	107886351	rs11185093	C	G	0.2241	0.0136	0.0021	1.3e-10	679792	107886351	107343729	1	107343729	1	107343729	*	S	0.28	6.47619
chr6:49945786:G:A	0.02392	A	G	0.1194	-0.0352	0.0156	36659	63137	0	0.7547	6	49945786	6	49945786	*	rs7356955	R	49913499	rs7356955	A	G	0.1254	0.0094	0.0026	0.00026	685958	49913499	49945786	6	49945786	6	49945786	*	R	-2.25641	3.61538
chr7:113710616:T:C	0.5481	T	C	0.4521	0.0062	0.0104	36659	63137	30.8	0.1532	7	113710616	7	113710616	*	rs12532997	Y	113350671	rs12532997	T	C	0.4462	0.0155	0.0017	4.2e-19	688906	113350671	113710616	7	113710616	7	113710616	*	Y	0.596154	9.11765
chr12:117161893:T:C	0.1639	T	C	0.5814	-0.0143	0.0103	36659	63137	0	0.8989	12	117161893	12	117161893	*	rs2036311	B	117599698	rs2036311	T	C	0.5747	-0.009	0.0017	2.5e-07	684444	117599698	117161893	12	117161893	12	117161893	*	B	-1.38835	-5.29412
chr9:132832456:G:A	0.3369	A	G	0.4493	0.0098	0.0102	36659	63137	45.9	0.04712	9	132832456	9	132832456	*	rs4962218	R	135707843	rs4962218	A	G	0.4693	0.0085	0.0017	7.1e-07	692146	135707843	132832456	9	132832456	9	132832456	*	R	0.960784	5
chr12:99875085:C:T	0.1642	T	C	0.0694	0.0279	0.0201	36659	63137	0	0.7665	12	99875085	12	99875085	*	rs1387082	Y	100268863	rs1387082	T	C	0.05975	0.0148	0.0037	7.3e-05	678570	100268863	99875085	12	99875085	12	99875085	*	Y	1.38806	4
chr2:46724664:G:A	0.6523	A	G	0.0725	-0.0089	0.0198	36659	63137	22.8	0.2267	2	46724664	2	46724664	*	rs6731970	R	46951803	rs6731970	A	G	0.08501	0.0155	0.003	3e-07	683301	46951803	46724664	2	46724664	2	46724664	*	R	-0.449495	5.16667
chr3:15779614:T:C	0.1977	T	C	0.3954	0.0133	0.0103	36659	63137	0	0.7646	3	15779614	3	15779614	*	rs11712568	Y	15821121	rs11712568	T	C	0.4	0.0099	0.0017	2.2e-09	795286	15821121	15779614	3	15779614	3	15779614	*	Y	1.29126	5.82353
chr1:190236653:C:T	0.5747	T	C	0.4789	0.0057	0.0101	36659	63137	0	0.7317	1	190236653	1	190236653	*	rs1412970	Y	190205783	rs1412970	T	C	0.4914	-0.0119	0.0017	3.3e-12	692541	190205783	190236653	1	190236653	1	190236653	*	Y	0.564356	-7
chr5:104709606:G:C	0.7345	C	G	0.1821	-0.0044	0.0131	36659	63137	15.7	0.2947	5	104709606	5	104709606	*	rs325522	V	104045307	rs325522	C	G	0.1673	-0.0095	0.0023	4e-05	692120	104045307	104709606	5	104709606	5	104709606	*	V	-0.335878	-4.13043
chr2:33208536:T:C	0.9697	T	C	0.4356	-0.0004	0.0102	36659	63137	57.5	0.009004	2	33208536	2	33208536	*	rs1377947	Y	33433603	rs1377947	T	C	0.4454	0.0074	0.0017	2e-05	688408	33433603	33208536	2	33208536	2	33208536	*	Y	-0.0392157	4.35294
chr6:156390409:G:A	0.5925	A	G	0.5656	0.0055	0.0103	36659	63137	15.8	0.293	6	156390409	6	156390409	*	rs11156106	R	156711543	rs11156106	A	G	0.5726	-0.0079	0.0018	6.6e-06	679824	156711543	156390409	6	156390409	6	156390409	*	R	0.533981	-4.38889
chr1:171444773:A:G	0.01307	A	G	0.4327	0.0255	0.0103	36659	63137	0	0.8866	1	171444773	1	171444773	*	rs7522366	R	171413912	rs7522366	A	G	0.4469	0.0076	0.0017	1.1e-05	692479	171413912	171444773	1	171444773	1	171444773	*	R	2.47573	4.47059
chr3:78791544:G:A	0.307	A	G	0.3429	-0.0109	0.0107	36659	63137	25.9	0.1971	3	78791544	3	78791544	*	rs9837982	R	78840694	rs9837982	A	G	0.3489	0.0082	0.0018	7.5e-06	687828	78840694	78791544	3	78791544	3	78791544	*	R	-1.01869	4.55556
chr10:34427960:G:A	0.1909	A	G	0.6245	0.0136	0.0104	36659	63137	0	0.584	10	34427960	10	34427960	*	rs773951	R	34716888	rs773951	A	G	0.6261	-0.0084	0.0018	2.5e-06	689673	34716888	34427960	10	34427960	10	34427960	*	R	1.30769	-4.66667
chr4:54480981:C:T	0.8531	T	C	0.392	0.0019	0.0104	36659	63137	0	0.8382	4	54480981	4	54480981	*	rs12646639	Y	55347148	rs12646639	T	C	0.3984	0.0076	0.0018	1.3e-05	686798	55347148	54480981	4	54480981	4	54480981	*	Y	0.182692	4.22222
chr5:145246638:T:A	0.5656	A	T	0.3089	-0.0063	0.011	36659	63137	0	0.6385	5	145246638	5	145246638	*	rs11748309	W	144626201	rs11748309	A	T	0.3094	0.0098	0.0019	2.1e-07	669532	144626201	145246638	5	145246638	5	145246638	*	W	-0.572727	5.15789
chr5:107087106:C:A	0.968	A	C	0.4788	-0.0004	0.0102	36659	63137	0	0.8393	5	107087106	5	107087106	*	rs10900896	M	106422807	rs10900896	A	C	0.4922	-0.0094	0.0017	5.9e-08	685251	106422807	107087106	5	107087106	5	107087106	*	M	-0.0392157	-5.52941
chr4:32257846:C:T	0.5169	T	C	0.3195	-0.0071	0.011	36659	63137	29.1	0.1686	4	32257846	4	32257846	*	rs9654318	Y	32259468	rs9654318	T	C	0.3232	0.0081	0.0019	1.4e-05	677086	32259468	32257846	4	32257846	4	32257846	*	Y	-0.645455	4.26316
chr8:117912553:A:G	0.3675	A	G	0.7103	-0.0101	0.0112	36659	63137	35	0.1187	8	117912553	8	117912553	*	rs11781245	R	118924792	rs11781245	A	G	0.6991	0.0078	0.0019	3.2e-05	692515	118924792	117912553	8	117912553	8	117912553	*	R	-0.901786	4.10526
chr1:215391070:C:T	0.651	T	C	0.2213	0.0056	0.0123	36659	63137	34.8	0.1205	1	215391070	1	215391070	*	rs5029062	Y	215564413	rs5029062	T	C	0.2123	0.0075	0.0021	0.00042	685826	215564413	215391070	1	215391070	1	215391070	*	Y	0.455285	3.57143
chr3:35374992:G:T	0.9683	T	G	0.4077	-0.0004	0.0103	36659	63137	45.7	0.04837	3	35374992	3	35374992	*	rs1149070	K	35416484	rs1149070	T	G	0.4127	0.0072	0.0018	3.7e-05	689673	35416484	35374992	3	35374992	3	35374992	*	K	-0.038835	4
chr7:32250953:A:G	0.8848	A	G	0.7907	-0.0018	0.0123	36659	63137	0	0.9281	7	32250953	7	32250953	*	rs17161076	R	32290565	rs17161076	A	G	0.7831	-0.0134	0.0021	1.1e-10	691313	32290565	32250953	7	32250953	7	32250953	*	R	-0.146341	-6.38095
chr17:75900218:C:T	0.5284	T	C	0.2318	-0.0075	0.0119	36659	63137	32.7	0.1375	17	75900218	17	75900218	*	rs1046446	Y	73896299	rs1046446	T	C	0.219	0.0105	0.0021	4.1e-07	690211	73896299	75900218	17	75900218	17	75900218	*	Y	-0.630252	5
chr3:50883830:T:C	0.006165	T	C	0.8513	-0.0385	0.014	36659	63137	0	0.9949	3	50883830	3	50883830	*	rs6795573	Y	50921261	rs6795573	T	C	0.8437	0.0157	0.0024	9.9e-11	692585	50921261	50883830	3	50883830	3	50883830	*	Y	-2.75	6.54167
chr4:103118769:A:G	0.435	A	G	0.7911	-0.0097	0.0124	36659	63137	0	0.7631	4	103118769	4	103118769	*	rs2711889	R	104039926	rs2711889	A	G	0.7954	0.0106	0.0021	7.6e-07	692026	104039926	103118769	4	103118769	4	103118769	*	R	-0.782258	5.04762
chr5:89534058:T:C	0.9874	T	C	0.5737	-0.0002	0.0102	36659	63137	31.4	0.1484	5	89534058	5	89534058	*	rs11746032	Y	88829875	rs11746032	T	C	0.5772	-0.0124	0.0017	1.3e-12	691774	88829875	89534058	5	89534058	5	89534058	*	Y	-0.0196078	-7.29412
chr15:37327527:G:A	0.1296	A	G	0.3945	0.0157	0.0104	36659	63137	0	0.5349	15	37327527	15	37327527	*	rs2139758	R	37619728	rs2139758	A	G	0.4024	-0.0077	0.0018	1e-05	692319	37619728	37327527	15	37327527	15	37327527	*	R	1.50962	-4.27778
chr6:119817688:A:C	0.1079	A	C	0.6019	-0.0165	0.0103	36659	63137	17.2	0.2796	6	119817688	6	119817688	*	rs13200280	M	120138834	rs13200280	A	C	0.6077	0.0077	0.0018	1.2e-05	686891	120138834	119817688	6	119817688	6	119817688	*	M	-1.60194	4.27778
chr9:16045469:T:C	0.5205	T	C	0.0667	0.0139	0.0216	36659	63137	0	0.8085	9	16045469	9	16045469	*	rs1887672	Y	16045467	rs1887672	T	C	0.06694	0.0128	0.0036	0.00034	690121	16045467	16045469	9	16045469	9	16045469	*	Y	0.643519	3.55556
chr5:64395737:G:A	0.03988	A	G	0.4062	-0.0211	0.0103	36659	63137	0	0.7439	5	64395737	5	64395737	*	rs6864510	R	63691564	rs6864510	A	G	0.4122	-0.0075	0.0017	1.6e-05	692076	63691564	64395737	5	64395737	5	64395737	*	R	-2.04854	-4.41176
chr5:86782843:G:A	0.1029	A	G	0.1189	0.0253	0.0155	36659	63137	2.9	0.4146	5	86782843	5	86782843	*	rs13158931	R	86078660	rs13158931	A	G	0.1175	0.0119	0.0027	1.3e-05	688623	86078660	86782843	5	86782843	5	86782843	*	R	1.63226	4.40741
chr3:141494739:T:A	0.9658	A	T	0.3732	0.0005	0.0105	36659	63137	0	0.699	3	141494739	3	141494739	*	rs6795168	W	141213581	rs6795168	A	T	0.4018	0.0114	0.0017	7e-11	692383	141213581	141494739	3	141494739	3	141494739	*	W	0.047619	6.70588
chr19:18069641:A:G	0.8714	A	G	0.6802	-0.0017	0.0108	36659	63137	0	0.4926	19	18069641	19	18069641	*	rs375947	R	18180451	rs375947	A	G	0.6795	-0.0079	0.0018	2e-05	692518	18180451	18069641	19	18069641	19	18069641	*	R	-0.157407	-4.38889
chr17:21379289:T:C	0.3997	T	C	0.3169	0.0099	0.0117	36390	62462	0	0.5575	17	21379289	17	21379289	*	rs6587147	Y	21282601	rs6587147	T	C	0.2951	0.0145	0.0019	6.3e-14	659676	21282601	21379289	17	21379289	17	21379289	*	Y	0.846154	7.63158
chr18:24924575:C:A	0.6114	A	C	0.8945	0.0087	0.0172	36659	63137	15.2	0.2988	18	24924575	18	24924575	*	rs1668848	M	22504539	rs1668848	A	C	0.90014	0.0106	0.003	0.00046	668341	22504539	24924575	18	24924575	18	24924575	*	M	0.505814	3.53333
chr16:69441925:T:C	0.5113	T	C	0.8119	-0.0085	0.013	36659	63137	55.2	0.01351	16	69441925	16	69441925	*	rs719620	Y	69475828	rs719620	T	C	0.8183	-0.0085	0.0023	0.00017	679847	69475828	69441925	16	69441925	16	69441925	*	Y	-0.653846	-3.69565
chr14:73969799:G:A	0.6623	A	G	0.5206	-0.0044	0.0101	36659	63137	30.5	0.1558	14	73969799	14	73969799	*	rs2336742	R	74436502	rs2336742	A	G	0.5265	0.0072	0.0017	2.6e-05	691843	74436502	73969799	14	73969799	14	73969799	*	R	-0.435644	4.23529
chr2:118803470:G:A	0.6255	A	G	0.2808	0.0055	0.0113	36659	63137	0	0.4674	2	118803470	2	118803470	*	rs12988240	R	119561046	rs12988240	A	G	0.2785	-0.0072	0.0019	0.00019	686214	119561046	118803470	2	118803470	2	118803470	*	R	0.486726	-3.78947
chr1:17005181:A:G	0.4586	A	G	0.5444	0.0075	0.0101	36659	63137	29.5	0.1646	1	17005181	1	17005181	*	rs3738814	R	17331676	rs3738814	A	G	0.5797	-0.008	0.0016	8.9e-07	794613	17331676	17005181	1	17005181	1	17005181	*	R	0.742574	-5
chr1:114721368:G:A	0.5865	A	G	0.2498	0.0063	0.0116	36659	63137	10.6	0.3433	1	114721368	1	114721368	*	rs6668128	R	115263989	rs6668128	A	G	0.2542	0.0092	0.002	2.8e-06	692047	115263989	114721368	1	114721368	1	114721368	*	R	0.543103	4.6
chr4:18048494:A:G	0.08451	A	G	0.3154	-0.019	0.011	36659	63137	0	0.995	4	18048494	4	18048494	*	rs13147660	D	18050117	rs13147660	A	G	0.3019	-0.0073	0.0019	9e-05	687924	18050117	18048494	4	18048494	4	18048494	*	D	-1.72727	-3.84211
chr3:88300412:T:C	0.7771	T	C	0.4692	-0.0029	0.0102	36659	63137	32.6	0.1378	3	88300412	3	88300412	*	rs12714706	Y	88349562	rs12714706	T	C	0.4522	-0.0067	0.0017	5.1e-05	779764	88349562	88300412	3	88300412	3	88300412	*	Y	-0.284314	-3.94118
chr1:23381023:C:G	0.7273	C	G	0.0885	0.0065	0.0187	36390	62462	7	0.3775	1	23381023	1	23381023	*	rs651036	S	23707516	rs651036	C	G	0.07495	0.0159	0.0033	2.2e-06	690413	23707516	23381023	1	23381023	1	23381023	*	S	0.347594	4.81818
chr5:107067815:C:A	0.9834	A	C	0.4791	-0.0002	0.0102	36659	63137	0	0.9208	5	107067815	5	107067815	*	rs4524495	M	106403516	rs4524495	A	C	0.4932	-0.0087	0.0017	5.9e-07	675373	106403516	107067815	5	107067815	5	107067815	*	M	-0.0196078	-5.11765
chr15:26799458:A:C	0.2015	A	C	0.4093	-0.0132	0.0103	36659	63137	37.9	0.09677	15	26799458	15	26799458	*	rs6576618	M	27044605	rs6576618	A	C	0.4038	-0.0083	0.0018	3.1e-06	689517	27044605	26799458	15	26799458	15	26799458	*	M	-1.28155	-4.61111
chr11:34895238:A:G	0.9954	A	G	0.3315	-0.0001	0.0108	36659	63137	0	0.9272	11	34895238	11	34895238	*	rs1326942	R	34916785	rs1326942	A	G	0.3062	0.0068	0.0019	0.00026	692129	34916785	34895238	11	34895238	11	34895238	*	R	-0.00925926	3.57895
chr1:231914907:T:C	0.7084	T	C	0.8719	-0.0057	0.0153	36659	63137	0	0.4578	1	231914907	1	231914907	*	rs10864702	Y	232050653	rs10864702	T	C	0.8863	0.0111	0.0027	4.6e-05	675882	232050653	231914907	1	231914907	1	231914907	*	Y	-0.372549	4.11111
chr2:42788261:T:C	0.3075	T	C	0.2574	0.0118	0.0116	36659	63137	26	0.1966	2	42788261	2	42788261	*	rs3816179	Y	43015401	rs3816179	T	C	0.2547	-0.0093	0.002	1.7e-06	692287	43015401	42788261	2	42788261	2	42788261	*	Y	1.01724	-4.65
chr5:131269118:T:A	0.2298	A	T	0.7962	-0.0154	0.0128	36659	63137	0	0.5703	5	131269118	5	131269118	*	rs7737355	W	130604811	rs7737355	A	T	0.8009	0.0077	0.0022	0.00037	692009	130604811	131269118	5	131269118	5	131269118	*	W	-1.20312	3.5
chr13:51494921:A:G	0.767	A	G	0.6602	0.0032	0.0107	36659	63137	0.5	0.4365	13	51494921	13	51494921	*	rs1014934	R	52069057	rs1014934	A	G	0.6584	-0.009	0.0017	1.8e-07	788537	52069057	51494921	13	51494921	13	51494921	*	R	0.299065	-5.29412
chr8:62423346:T:C	0.7464	T	C	0.4693	0.0033	0.0101	36659	63137	16	0.2914	8	62423346	8	62423346	*	rs1451855	Y	63335905	rs1451855	T	C	0.4644	-0.0068	0.0017	8.5e-05	690734	63335905	62423346	8	62423346	8	62423346	*	Y	0.326733	-4
chr5:37409477:C:T	0.4606	T	C	0.2096	0.0091	0.0124	36659	63137	0	0.4846	5	37409477	5	37409477	*	rs13178300	Y	37409579	rs13178300	T	C	0.2133	-0.0075	0.0021	0.00035	687050	37409579	37409477	5	37409477	5	37409477	*	Y	0.733871	-3.57143
chr6:69226260:C:T	0.9232	T	C	0.2505	-0.0011	0.0116	36659	63137	0	0.806	6	69226260	6	69226260	*	rs1858395	Y	69936152	rs1858395	T	C	0.2412	-0.0076	0.002	0.00017	688912	69936152	69226260	6	69226260	6	69226260	*	Y	-0.0948276	-3.8
chr8:43229262:C:T	0.03367	T	C	0.0601	0.046	0.0216	36659	63137	25.6	0.1997	8	43229262	8	43229262	*	rs13266490	Y	43084405	rs13266490	T	C	0.0632	-0.016	0.0035	3.6e-06	689253	43084405	43229262	8	43229262	8	43229262	*	Y	2.12963	-4.57143
chr1:74511593:A:G	0.3814	A	G	0.5964	-0.0091	0.0103	36659	63137	25.3	0.2029	1	74511593	1	74511593	*	rs6690871	R	74977277	rs6690871	A	G	0.5888	-0.0174	0.0017	1.6e-25	785194	74977277	74511593	1	74511593	1	74511593	*	R	-0.883495	-10.2353
chr2:220306684:G:T	0.9192	T	G	0.7119	-0.0011	0.0112	36659	63137	4.5	0.3998	2	220306684	2	220306684	*	rs1010383	K	221171405	rs1010383	T	G	0.7189	0.0071	0.0019	0.00016	691740	221171405	220306684	2	220306684	2	220306684	*	K	-0.0982143	3.73684
chr6:141418689:C:T	0.07212	T	C	0.4037	-0.0185	0.0103	36659	63137	43.9	0.058	6	141418689	6	141418689	*	rs9376617	Y	141739826	rs9376617	T	C	0.4071	0.0095	0.0018	5.6e-08	689392	141739826	141418689	6	141418689	6	141418689	*	Y	-1.79612	5.27778
chr8:17060395:A:T	0.8341	A	T	0.5251	-0.0022	0.0103	36659	63137	54.4	0.01544	8	17060395	8	17060395	*	rs3850757	W	16917904	rs3850757	A	T	0.5202	0.0061	0.0018	0.0005	684425	16917904	17060395	8	17060395	8	17060395	*	W	-0.213592	3.38889
chr8:75894349:T:C	0.5737	T	C	0.7015	0.0062	0.011	36659	63137	0	0.8541	8	75894349	8	75894349	*	rs17405819	Y	76806584	rs17405819	T	C	0.699	0.0215	0.0018	4.3e-33	795493	76806584	75894349	8	75894349	8	75894349	*	Y	0.563636	11.9444
chr3:11438607:C:A	0.5866	A	C	0.5979	0.0056	0.0104	36659	63137	0	0.6118	3	11438607	3	11438607	*	rs9869977	M	11480081	rs9869977	A	C	0.594	-0.0067	0.0018	0.00014	685318	11480081	11438607	3	11438607	3	11438607	*	M	0.538462	-3.72222
chr3:85739657:T:A	0.7398	A	T	0.4549	-0.0034	0.0102	36659	63137	35.9	0.1114	3	85739657	3	85739657	*	rs9883919	W	85788807	rs9883919	A	T	0.443	-0.0076	0.0018	1.5e-05	680019	85788807	85739657	3	85739657	3	85739657	*	W	-0.333333	-4.22222
chr3:157244972:A:C	0.8588	A	C	0.6182	0.0018	0.0103	36659	63137	0	0.5766	3	157244972	3	157244972	*	rs1587534	M	156962761	rs1587534	A	C	0.6223	-0.0096	0.0018	6.8e-08	692303	156962761	157244972	3	157244972	3	157244972	*	M	0.174757	-5.33333
chr8:8726362:T:C	0.4242	T	C	0.4636	-0.0081	0.0101	36390	62462	16.2	0.2938	8	8726362	8	8726362	*	rs777709	Y	8583872	rs777709	T	C	0.4643	0.0137	0.0017	2.6e-16	753383	8583872	8726362	8	8726362	8	8726362	*	Y	-0.80198	8.05882
chr16:89665642:T:C	0.2023	T	C	0.104	0.0215	0.0168	36659	63137	47.4	0.04023	16	89665642	16	89665642	*	rs258318	Y	89732050	rs258318	T	C	0.09401	-0.0128	0.0029	1.3e-05	691578	89732050	89665642	16	89665642	16	89665642	*	Y	1.27976	-4.41379
chr8:28899221:G:A	0.6345	A	G	0.6458	0.005	0.0106	36659	63137	18.9	0.2637	8	28899221	8	28899221	*	rs13280242	R	28756738	rs13280242	A	G	0.6574	-0.0067	0.0018	0.0002	692439	28756738	28899221	8	28899221	8	28899221	*	R	0.471698	-3.72222
chr4:35922019:T:C	0.01509	T	C	0.3713	0.0256	0.0105	36659	63137	0	0.9771	4	35922019	4	35922019	*	rs1714062	Y	35923641	rs1714062	T	C	0.356	0.0084	0.0018	4.1e-06	678591	35923641	35922019	4	35922019	4	35922019	*	Y	2.4381	4.66667
chr20:55293710:A:G	0.3703	A	G	0.1481	0.0155	0.0173	36659	63137	0	0.9702	20	55293710	20	55293710	*	rs211915	R	53910249	rs211915	A	G	0.1105	-0.0099	0.0027	0.00028	691401	53910249	55293710	20	55293710	20	55293710	*	R	0.895954	-3.66667
chr2:210948608:A:T	0.02696	A	T	0.784	-0.0274	0.0124	36659	63137	3.1	0.4131	2	210948608	2	210948608	*	rs1346709	W	211813332	rs1346709	A	T	0.7905	0.0079	0.0021	0.00012	690230	211813332	210948608	2	210948608	2	210948608	*	W	-2.20968	3.7619
chr6:61063068:A:G	0.2091	A	G	0.9071	0.0219	0.0174	36659	63137	25.1	0.2049	6	61063068	6	61063068	*	rs1538213	R	58030815	rs1538213	A	G	0.8995	-0.0123	0.003	5.2e-05	671496	58030815	61063068	6	61063068	6	61063068	*	R	1.25862	-4.1
chr6:153954086:A:T	0.69	A	T	0.8761	-0.0061	0.0153	36659	63137	38.9	0.0898	6	153954086	6	153954086	*	rs1381375	W	154275221	rs1381375	A	T	0.8824	-0.016	0.0026	1.1e-09	690284	154275221	153954086	6	153954086	6	153954086	*	W	-0.398693	-6.15385
chr3:20423716:T:A	0.225	A	T	0.4301	0.0123	0.0102	36659	63137	0	0.72	3	20423716	3	20423716	*	rs6793327	W	20465208	rs6793327	A	T	0.4371	-0.0091	0.0017	1.4e-07	690638	20465208	20423716	3	20423716	3	20423716	*	W	1.20588	-5.35294
chr22:31268046:C:T	0.0206	T	C	0.5243	0.0234	0.0101	36659	63137	29	0.1691	22	31268046	22	31268046	*	rs5997929	Y	31664032	rs5997929	T	C	0.5133	-0.0067	0.0017	0.00011	691374	31664032	31268046	22	31268046	22	31268046	*	Y	2.31683	-3.94118
chr9:109087452:T:G	0.4748	T	G	0.9512	0.0167	0.0233	36659	63137	0	0.9679	9	109087452	9	109087452	*	rs12344205	K	111849732	rs12344205	T	G	0.95001	-0.0152	0.0039	0.0001	690929	111849732	109087452	9	109087452	9	109087452	*	K	0.716738	-3.89744
chr1:194958704:A:G	0.7174	A	G	0.7866	0.0045	0.0123	36659	63137	26.7	0.19	1	194958704	1	194958704	*	rs12401545	R	194927834	rs12401545	A	G	0.7823	0.0136	0.0021	4e-11	692416	194927834	194958704	1	194958704	1	194958704	*	R	0.365854	6.47619
chr12:21322029:T:C	0.6487	T	C	0.6722	-0.0049	0.0107	36659	63137	69	0.0003616	12	21322029	12	21322029	*	rs4115170	Y	21474963	rs4115170	T	C	0.683	0.0076	0.0018	3.5e-05	691596	21474963	21322029	12	21322029	12	21322029	*	Y	-0.457944	4.22222
chr3:15790910:C:T	0.1927	T	C	0.6037	-0.0134	0.0103	36659	63137	0	0.7505	3	15790910	3	15790910	*	rs4685260	Y	15832417	rs4685260	T	C	0.5993	-0.0116	0.0019	1.1e-09	528423	15832417	15790910	3	15790910	3	15790910	*	Y	-1.30097	-6.10526
chr3:94379714:T:G	0.5799	T	G	0.8414	0.0077	0.0139	36659	63137	25.3	0.2029	3	94379714	3	94379714	*	rs13322921	K	94098558	rs13322921	T	G	0.8534	-0.0109	0.0025	9.5e-06	681032	94098558	94379714	3	94379714	3	94379714	*	K	0.553957	-4.36
chr14:25520801:T:A	0.9289	A	T	0.7551	-0.0011	0.0122	36659	63137	20.7	0.2459	14	25520801	14	25520801	*	rs11159376	W	25990007	rs11159376	A	T	0.7905	0.0096	0.0022	9.2e-06	685831	25990007	25520801	14	25520801	14	25520801	*	W	-0.0901639	4.36364
chr19:32405158:A:G	0.1014	A	G	0.4719	0.0166	0.0101	36659	63137	0	0.5479	19	32405158	19	32405158	*	rs3810400	R	32896064	rs3810400	A	G	0.468	-0.0072	0.0017	3.3e-05	687868	32896064	32405158	19	32405158	19	32405158	*	R	1.64356	-4.23529
chr6:163388568:G:A	0.9494	A	G	0.0677	0.0013	0.0202	36659	63137	50.6	0.02719	6	163388568	6	163388568	*	rs1764022	R	163809600	rs1764022	A	G	0.07507	0.0158	0.0033	1.3e-06	691023	163809600	163388568	6	163388568	6	163388568	*	R	0.0643564	4.78788
chr9:79127203:A:T	0.9179	A	T	0.7978	-0.0013	0.0128	36659	63137	15.7	0.2945	9	79127203	9	79127203	*	rs13290417	W	81742118	rs13290417	A	T	0.7953	0.0118	0.0022	4.4e-08	691252	81742118	79127203	9	79127203	9	79127203	*	W	-0.101562	5.36364
chr3:70094308:T:C	0.1863	T	C	0.9235	-0.0251	0.019	36659	63137	23.5	0.2196	3	70094308	3	70094308	*	rs902710	Y	70143459	rs902710	T	C	0.91715	0.0106	0.003	0.00031	783829	70143459	70094308	3	70094308	3	70094308	*	Y	-1.32105	3.53333
chr8:14617005:T:C	0.8537	T	C	0.8086	-0.0024	0.0127	36659	63137	0	0.6833	8	14617005	8	14617005	*	rs10109020	Y	14474514	rs10109020	T	C	0.8016	-0.0083	0.0022	0.00015	687564	14474514	14617005	8	14617005	8	14617005	*	Y	-0.188976	-3.77273
chr7:111655822:T:C	0.6046	T	C	0.4277	0.0053	0.0103	36659	63137	0	0.8601	7	111655822	7	111655822	*	rs2528686	Y	111295878	rs2528686	T	C	0.44	-0.0067	0.0018	0.00012	687093	111295878	111655822	7	111655822	7	111655822	*	Y	0.514563	-3.72222
chr18:38975821:G:T	0.1277	T	G	0.1053	-0.0251	0.0165	36659	63137	51.2	0.02486	18	38975821	18	38975821	*	rs16971322	D	36555785	rs16971322	T	G	0.1003	-0.0124	0.0028	8.4e-06	691518	36555785	38975821	18	38975821	18	38975821	*	D	-1.52121	-4.42857
chr8:86536725:C:G	0.2121	C	G	0.7324	-0.0142	0.0114	36659	63137	11.2	0.3373	8	86536725	8	86536725	*	rs9650129	S	87548953	rs9650129	C	G	0.7247	-0.0086	0.0019	7.9e-06	692138	87548953	86536725	8	86536725	8	86536725	*	S	-1.24561	-4.52632
chr18:43464256:T:C	0.1755	T	C	0.613	-0.014	0.0104	36659	63137	8.3	0.3653	18	43464256	18	43464256	*	rs1435190	Y	41044221	rs1435190	T	C	0.6034	-0.0078	0.0018	9.6e-06	689658	41044221	43464256	18	43464256	18	43464256	*	Y	-1.34615	-4.33333
chr10:33368228:A:G	0.9505	A	G	0.5685	0.0006	0.0104	36659	63137	10.6	0.3434	10	33368228	10	33368228	*	rs11009362	R	33657156	rs11009362	A	G	0.5581	-0.0084	0.0018	2.2e-06	686457	33657156	33368228	10	33368228	10	33368228	*	R	0.0576923	-4.66667
chr2:180538382:A:G	0.111	A	G	0.3352	-0.017	0.0107	36659	63137	0	0.7143	2	180538382	2	180538382	*	rs6433850	R	181403109	rs6433850	A	G	0.3145	-0.0128	0.0018	3.7e-12	692531	181403109	180538382	2	180538382	2	180538382	*	R	-1.58879	-7.11111
chr2:218534904:T:C	0.1406	T	C	0.4073	-0.0154	0.0104	36659	63137	0	0.5882	2	218534904	2	218534904	*	rs687747	Y	219399627	rs687747	T	C	0.3959	0.011	0.0017	3.1e-10	692102	219399627	218534904	2	218534904	2	218534904	*	Y	-1.48077	6.47059
chr21:39127318:G:A	0.4514	A	G	0.5286	-0.0077	0.0102	36659	63137	4.7	0.3982	21	39127318	21	39127318	*	rs2178836	R	40499244	rs2178836	A	G	0.5318	-0.0086	0.0017	6.9e-07	691337	40499244	39127318	21	39127318	21	39127318	*	R	-0.754902	-5.05882
chr6:34535740:A:C	0.6733	A	C	0.9022	0.0072	0.0171	36659	63137	11.4	0.3355	6	34535740	6	34535740	*	rs11758471	M	34503517	rs11758471	A	C	0.8996	-0.0244	0.0029	8.3e-17	687306	34503517	34535740	6	34535740	6	34535740	*	M	0.421053	-8.41379
chr6:54226142:T:C	0.1619	T	C	0.1952	-0.018	0.0129	36659	63137	26.9	0.1884	6	54226142	6	54226142	*	rs816383	Y	54090940	rs816383	T	C	0.1902	0.0118	0.0022	8.8e-08	692549	54090940	54226142	6	54226142	6	54226142	*	Y	-1.39535	5.36364
chr13:43080522:G:A	0.2708	A	G	0.3041	-0.012	0.0109	36659	63137	21.4	0.2398	13	43080522	13	43080522	*	rs10870768	R	43654658	rs10870768	A	G	0.3119	-0.0073	0.0019	9.8e-05	684797	43654658	43080522	13	43080522	13	43080522	*	R	-1.10092	-3.84211
chr7:104506872:T:C	0.1146	T	C	0.8824	-0.0247	0.0156	36659	63137	3	0.4134	7	104506872	7	104506872	*	rs41043	Y	104147320	rs41043	T	C	0.8908	0.0103	0.0028	0.0002	692255	104147320	104506872	7	104506872	7	104506872	*	Y	-1.58333	3.67857
chr6:82763471:A:G	0.3159	A	G	0.8613	-0.0146	0.0146	36659	63137	0	0.9801	6	82763471	6	82763471	*	rs2183798	R	83473188	rs2183798	A	G	0.8537	-0.0146	0.0024	1.3e-09	692368	83473188	82763471	6	82763471	6	82763471	*	R	-1	-6.08333
chr20:46922102:C:T	0.1943	T	C	0.3461	0.0138	0.0106	36659	63137	0	0.567	20	46922102	20	46922102	*	rs4810577	Y	45550741	rs4810577	T	C	0.3489	-0.0072	0.0018	0.0001	675688	45550741	46922102	20	46922102	20	46922102	*	Y	1.30189	-4
chr3:76763929:C:T	0.7477	T	C	0.8241	-0.0045	0.0139	36294	57031	0	0.5049	3	76763929	3	76763929	*	rs2608161	Y	76813080	rs2608161	T	C	0.8389	0.0085	0.0024	0.00038	692390	76813080	76763929	3	76763929	3	76763929	*	Y	-0.323741	3.54167
chr18:25624739:G:A	0.7748	A	G	0.4786	0.0029	0.0101	36659	63137	0	0.4721	18	25624739	18	25624739	*	rs274231	R	23204703	rs274231	A	G	0.4734	-0.0078	0.0019	3.1e-05	539163	23204703	25624739	18	25624739	18	25624739	*	R	0.287129	-4.10526
chr13:53788489:A:G	0.5294	A	G	0.8464	-0.0088	0.0139	36659	63137	0	0.8179	13	53788489	13	53788489	*	rs9568925	R	54362624	rs9568925	A	G	0.8475	-0.0118	0.0024	1.1e-06	692258	54362624	53788489	13	53788489	13	53788489	*	R	-0.633094	-4.91667
chr6:23680358:A:T	0.8392	A	T	0.7346	-0.0024	0.0116	36659	63137	0	0.5854	6	23680358	6	23680358	*	rs7744722	W	23680586	rs7744722	A	T	0.7243	-0.0081	0.0019	2.7e-05	689856	23680586	23680358	6	23680358	6	23680358	*	W	-0.206897	-4.26316
chr9:16611694:A:G	0.4986	A	G	0.102	0.0122	0.018	36659	63137	32.2	0.1416	9	16611694	9	16611694	*	rs1337391	R	16611692	rs1337391	A	G	0.09097	-0.0133	0.0032	2.7e-05	690397	16611692	16611694	9	16611694	9	16611694	*	R	0.677778	-4.15625
chr8:11237376:G:A	0.2169	A	G	0.5704	0.0127	0.0103	36390	62462	19.2	0.2661	8	11237376	8	11237376	*	rs6601574	R	11094885	rs6601574	A	G	0.5786	-0.0108	0.0018	6.7e-10	682896	11094885	11237376	8	11237376	8	11237376	*	R	1.23301	-6
chr4:64360043:T:A	0.1081	A	T	0.9393	-0.0375	0.0233	36659	63137	0	0.9979	4	64360043	4	64360043	*	rs6551818	W	65225761	rs6551818	A	T	0.95276	-0.014	0.004	0.00041	664905	65225761	64360043	4	64360043	4	64360043	*	W	-1.60944	-3.5
chr7:24232352:A:G	0.02779	A	G	0.2093	-0.0276	0.0125	36659	63137	0	0.5942	7	24232352	7	24232352	*	rs6950204	R	24271971	rs6950204	A	G	0.1974	0.0099	0.0022	6.6e-06	692073	24271971	24232352	7	24232352	7	24232352	*	R	-2.208	4.5
chr2:173589316:C:T	0.2891	T	C	0.7137	-0.0121	0.0114	36659	63137	8.1	0.3665	2	173589316	2	173589316	*	rs6714145	Y	174454044	rs6714145	T	C	0.7319	0.007	0.002	0.00038	687491	174454044	173589316	2	173589316	2	173589316	*	Y	-1.0614	3.5
chr14:93465037:T:G	0.3302	T	G	0.6003	-0.0101	0.0104	36390	62462	4.2	0.4015	14	93465037	14	93465037	*	rs1242769	K	93931383	rs1242769	T	G	0.5869	0.0151	0.0017	3.5e-18	691886	93931383	93465037	14	93465037	14	93465037	*	K	-0.971154	8.88235
chr6:20717173:A:G	0.4636	A	G	0.8073	0.0093	0.0128	36659	63137	0	0.4874	6	20717173	6	20717173	*	rs10946403	R	20717404	rs10946403	A	G	0.8193	0.0133	0.0021	2.9e-10	790148	20717404	20717173	6	20717173	6	20717173	*	R	0.726562	6.33333
chr6:53904131:A:T	0.03635	A	T	0.5125	-0.0211	0.0101	36659	63137	32.1	0.1425	6	53904131	6	53904131	*	rs9474680	W	53768929	rs9474680	A	T	0.5114	0.0089	0.0017	2.4e-07	689989	53768929	53904131	6	53904131	6	53904131	*	W	-2.08911	5.23529
chr18:37239374:G:T	0.1632	T	G	0.1322	-0.0207	0.0149	36659	63137	0	0.9293	18	37239374	18	37239374	*	rs752008	K	34819337	rs752008	T	G	0.1353	0.011	0.0025	1.3e-05	687156	34819337	37239374	18	37239374	18	37239374	*	K	-1.38926	4.4
chr9:30272077:A:T	0.2204	A	T	0.8884	0.0197	0.0161	36659	63137	0	0.4835	9	30272077	9	30272077	*	rs1412624	W	30272075	rs1412624	A	T	0.8813	-0.0132	0.003	8.7e-06	617301	30272075	30272077	9	30272077	9	30272077	*	W	1.2236	-4.4
chr12:41512095:C:T	0.4523	T	C	0.2005	0.0094	0.0125	36659	63137	51.6	0.02344	12	41512095	12	41512095	*	rs10880088	Y	41905897	rs10880088	T	C	0.2143	0.0095	0.0021	6.6e-06	685413	41905897	41512095	12	41512095	12	41512095	*	Y	0.752	4.52381
chr6:73207922:A:T	0.2577	A	T	0.55	-0.0116	0.0103	36659	63137	0	0.6317	6	73207922	6	73207922	*	rs6453653	W	73917645	rs6453653	A	T	0.5576	0.0065	0.0017	0.00019	685614	73917645	73207922	6	73207922	6	73207922	*	W	-1.12621	3.82353
chr22:40819733:C:G	0.08819	C	G	0.0304	-0.0583	0.0342	36390	62462	30.3	0.1664	22	40819733	22	40819733	*	rs138330	S	41215737	rs138330	C	G	0.02093	0.02	0.0056	0.00036	651874	41215737	40819733	22	40819733	22	40819733	*	S	-1.70468	3.57143
chr17:7455201:C:T	0.4491	T	C	0.2088	0.0094	0.0124	36390	62462	0	0.475	17	7455201	17	7455201	*	rs2302761	Y	7358520	rs2302761	T	C	0.2069	-0.0078	0.0021	0.00024	692539	7358520	7455201	17	7455201	17	7455201	*	Y	0.758065	-3.71429
chr2:50044462:A:G	0.1774	A	G	0.3733	0.0141	0.0104	36659	63137	17.7	0.2753	2	50044462	2	50044462	*	rs7599813	R	50271600	rs7599813	A	G	0.3818	0.0122	0.0018	4e-12	691102	50271600	50044462	2	50044462	2	50044462	*	R	1.35577	6.77778
chr2:127129984:T:C	2.401e-10	T	C	0.8535	-0.0898	0.0142	36659	63137	0	0.5315	2	127129984	2	127129984	*	rs13004848	H	127887560	rs13004848	T	C	0.844	-0.0065	0.0023	0.0056	691071	127887560	127129984	2	127129984	2	127129984	*	H	-6.32394	-2.82609
chr5:123346140:C:T	0.1384	T	C	0.4273	0.0151	0.0102	36659	63137	51.9	0.02271	5	123346140	5	123346140	*	rs1047440	Y	122681834	rs1047440	T	C	0.4403	-0.0134	0.0017	9.4e-15	692585	122681834	123346140	5	123346140	5	123346140	*	Y	1.48039	-7.88235
chr13:78407396:C:T	0.06908	T	C	0.2119	0.0225	0.0124	36659	63137	32.7	0.1376	13	78407396	13	78407396	*	rs2329076	Y	78981531	rs2329076	T	C	0.1975	-0.0076	0.0022	0.00049	686878	78981531	78407396	13	78407396	13	78407396	*	Y	1.81452	-3.45455
chr4:163527956:C:T	0.8875	T	C	0.4466	0.0014	0.0102	36659	63137	40.2	0.08054	4	163527956	4	163527956	*	rs1133505	Y	164449108	rs1133505	T	C	0.4717	0.0069	0.0019	0.00023	529816	164449108	163527956	4	163527956	4	163527956	*	Y	0.137255	3.63158
chr2:36334011:T:C	0.7396	T	C	0.6662	-0.0036	0.0109	36659	63137	0	0.8031	2	36334011	2	36334011	*	rs10205317	Y	36561154	rs10205317	T	C	0.6531	-0.0085	0.0019	4.4e-06	672134	36561154	36334011	2	36334011	2	36334011	*	Y	-0.330275	-4.47368
chr3:94751603:A:G	0.6654	A	G	0.6989	0.0048	0.011	36659	63137	0	0.4633	3	94751603	3	94751603	*	rs9856524	R	94470447	rs9856524	A	G	0.6939	0.0071	0.0019	0.00014	690709	94470447	94751603	3	94751603	3	94751603	*	R	0.436364	3.73684
chr10:20741925:C:T	0.0652	T	C	0.3722	0.0193	0.0104	36659	63137	4.6	0.3995	10	20741925	10	20741925	*	rs1326248	Y	21030854	rs1326248	T	C	0.3675	-0.0071	0.0018	9.3e-05	675622	21030854	20741925	10	20741925	10	20741925	*	Y	1.85577	-3.94444
chr6:39154052:C:T	0.9904	T	C	0.5681	0.0001	0.0102	36659	63137	0	0.7843	6	39154052	6	39154052	*	rs1366323	Y	39121828	rs1366323	T	C	0.5645	-0.0067	0.0017	0.00012	689619	39121828	39154052	6	39154052	6	39154052	*	Y	0.00980392	-3.94118
chr11:27293809:G:A	0.1233	A	G	0.5902	-0.0159	0.0103	36659	63137	0	0.9579	11	27293809	11	27293809	*	rs10835154	R	27315356	rs10835154	A	G	0.6127	0.008	0.0018	5.6e-06	690835	27315356	27293809	11	27293809	11	27293809	*	R	-1.54369	4.44444
chr6:107162136:G:T	0.469	T	G	0.8091	-0.0095	0.0132	36294	57031	38.6	0.1005	6	107162136	6	107162136	*	rs9373924	K	107483340	rs9373924	T	G	0.8159	-0.0082	0.0023	0.00029	686232	107483340	107162136	6	107162136	6	107162136	*	K	-0.719697	-3.56522
chr8:6469227:C:T	0.9558	T	C	0.8441	0.0008	0.0145	36659	63137	18.6	0.2668	8	6469227	8	6469227	*	rs2442497	Y	6326748	rs2442497	T	C	0.8609	-0.0128	0.0025	4.2e-07	691187	6326748	6469227	8	6469227	8	6469227	*	Y	0.0551724	-5.12
chr1:22297742:T:C	0.2127	T	C	0.8414	0.0173	0.0139	36659	63137	5	0.396	1	22297742	1	22297742	*	rs4457550	Y	22624235	rs4457550	T	C	0.8369	-0.0092	0.0024	0.0001	678132	22624235	22297742	1	22297742	1	22297742	*	Y	1.2446	-3.83333
chr12:892653:C:T	0.1861	T	C	0.2583	-0.0153	0.0116	36659	63137	49.8	0.03019	12	892653	12	892653	*	rs11832907	Y	1001819	rs11832907	T	C	0.2558	-0.0098	0.002	8.8e-07	692302	1001819	892653	12	892653	12	892653	*	Y	-1.31897	-4.9
chr3:49630258:T:C	0.9394	T	C	0.1792	-0.001	0.0131	36659	63137	14.3	0.3074	3	49630258	3	49630258	*	rs9883000	Y	49667691	rs9883000	T	C	0.1796	0.0141	0.0023	4.8e-10	680690	49667691	49630258	3	49630258	3	49630258	*	Y	-0.0763359	6.13043
chr5:67957237:T:C	0.9723	T	C	0.7741	0.0004	0.0121	36659	63137	27.2	0.1858	5	67957237	5	67957237	*	rs1948330	Y	67253065	rs1948330	T	C	0.7637	-0.0092	0.0021	7.1e-06	686354	67253065	67957237	5	67957237	5	67957237	*	Y	0.0330579	-4.38095
chr13:65289490:C:T	0.1813	T	C	0.4168	-0.0137	0.0103	36659	63137	0	0.6328	13	65289490	13	65289490	*	rs11148676	Y	65863622	rs11148676	T	C	0.4203	0.0075	0.0018	2e-05	685365	65863622	65289490	13	65289490	13	65289490	*	Y	-1.3301	4.16667
chr5:116233621:C:T	0.6765	T	C	0.7531	-0.0049	0.0118	36659	63137	30.7	0.1541	5	116233621	5	116233621	*	rs1592916	Y	115569318	rs1592916	T	C	0.7567	0.0083	0.0021	5.9e-05	691377	115569318	116233621	5	116233621	5	116233621	*	Y	-0.415254	3.95238
chr20:52288238:C:T	0.5302	T	C	0.3859	-0.0065	0.0104	36659	63137	0	0.6946	20	52288238	20	52288238	*	rs6068123	Y	50904777	rs6068123	T	C	0.3833	-0.0148	0.0018	6e-17	688446	50904777	52288238	20	52288238	20	52288238	*	Y	-0.625	-8.22222
chr17:78743768:C:T	0.8835	T	C	0.5094	0.0015	0.0101	36659	63137	27.5	0.1827	17	78743768	17	78743768	*	rs7218899	Y	76739850	rs7218899	T	C	0.5177	-0.0081	0.0017	3.1e-06	686691	76739850	78743768	17	78743768	17	78743768	*	Y	0.148515	-4.76471
chr8:6434952:A:G	0.9097	A	G	0.8239	-0.0015	0.0133	36659	63137	21.5	0.2389	8	6434952	8	6434952	*	rs6559162	R	6292473	rs6559162	A	G	0.8269	-0.011	0.0023	2e-06	690648	6292473	6434952	8	6434952	8	6434952	*	R	-0.112782	-4.78261
chr4:170502675:G:T	0.1001	T	G	0.5405	0.017	0.0103	36659	63137	11.4	0.3352	4	170502675	4	170502675	*	rs2661079	K	171423826	rs2661079	T	G	0.5735	0.0068	0.0018	0.0001	682202	171423826	170502675	4	170502675	4	170502675	*	K	1.65049	3.77778
chr11:2211114:A:G	0.01999	A	G	0.1995	-0.0301	0.0129	36390	62462	0	0.5278	11	2211114	11	2211114	*	rs7123299	R	2232344	rs7123299	A	G	0.1901	0.0145	0.0022	1.1e-10	663840	2232344	2211114	11	2211114	11	2211114	*	R	-2.33333	6.59091
chr3:155345945:T:C	0.6563	T	C	0.1327	0.0067	0.0151	36659	63137	0	0.908	3	155345945	3	155345945	*	rs7645734	Y	155063734	rs7645734	T	C	0.1206	-0.0116	0.0028	2.4e-05	670571	155063734	155345945	3	155345945	3	155345945	*	Y	0.443709	-4.14286
chr13:95762564:C:G	0.5225	C	G	0.379	-0.0067	0.0105	36659	63137	23.3	0.2216	13	95762564	13	95762564	*	rs6492820	S	96414818	rs6492820	C	G	0.4025	-0.0083	0.0018	2e-06	691305	96414818	95762564	13	95762564	13	95762564	*	S	-0.638095	-4.61111
chr2:192090779:T:C	0.2145	T	C	0.8536	0.0191	0.0154	36659	63137	0	0.7734	2	192090779	2	192090779	*	rs13007495	Y	192955505	rs13007495	T	C	0.8592	0.0103	0.0025	5.1e-05	636196	192955505	192090779	2	192090779	2	192090779	*	Y	1.24026	4.12
chr17:2252654:C:T	0.09749	T	C	0.6315	0.0173	0.0104	36659	63137	0	0.9784	17	2252654	17	2252654	*	rs216223	Y	2155948	rs216223	T	C	0.6421	-0.0121	0.0018	1.4e-11	692514	2155948	2252654	17	2252654	17	2252654	*	Y	1.66346	-6.72222
chr1:96039088:C:A	0.1922	A	C	0.2985	-0.0144	0.011	36659	63137	0	0.7432	1	96039088	1	96039088	*	rs161109	M	96504644	rs161109	A	C	0.2878	-0.0128	0.0019	1.7e-11	692465	96504644	96039088	1	96039088	1	96039088	*	M	-1.30909	-6.73684
chr12:43206961:G:A	0.1723	A	G	0.2856	0.0153	0.0112	36659	63137	12.3	0.3267	12	43206961	12	43206961	*	rs11181935	R	43600764	rs11181935	A	G	0.277	0.0069	0.0019	0.00032	691129	43600764	43206961	12	43206961	12	43206961	*	R	1.36607	3.63158
chr10:63188924:T:C	0.0003841	T	C	0.6743	0.0382	0.0108	36659	63137	0	0.4748	10	63188924	10	63188924	*	rs10733789	Y	64948684	rs10733789	T	C	0.6805	0.0073	0.0018	3.4e-05	793400	64948684	63188924	10	63188924	10	63188924	*	Y	3.53704	4.05556
chr6:40018564:G:A	0.0754	A	G	0.6517	-0.0189	0.0106	36659	63137	12.6	0.324	6	40018564	6	40018564	*	rs3008833	R	39986303	rs3008833	A	G	0.6572	0.0105	0.0018	7.2e-09	690286	39986303	40018564	6	40018564	6	40018564	*	R	-1.78302	5.83333
chr8:9785037:G:C	0.08741	C	G	0.069	-0.0339	0.0199	36390	62462	45.3	0.05801	8	9785037	8	9785037	*	rs6999382	S	9642547	rs6999382	C	G	0.0649	0.0124	0.0035	0.00041	686016	9642547	9785037	8	9785037	8	9785037	*	S	-1.70352	3.54286
chr2:636103:G:A	0.07187	A	G	0.362	-0.0189	0.0105	36659	63137	0	0.5724	2	636103	2	636103	*	rs11901382	R	636103	rs11901382	A	G	0.3814	0.0202	0.0019	3.8e-27	557540	636103	636103	2	636103	2	636103	*	R	-1.8	10.6316
chr15:67792112:G:T	0.9259	T	G	0.5693	0.0009	0.0101	36659	63137	0	0.5763	15	67792112	15	67792112	*	rs3784716	K	68084450	rs3784716	T	G	0.5728	-0.0132	0.0017	2.5e-14	692576	68084450	67792112	15	67792112	15	67792112	*	K	0.0891089	-7.76471
chr3:80434802:T:C	0.36	T	C	0.6959	0.01	0.0109	36659	63137	0	0.6483	3	80434802	3	80434802	*	rs13084486	Y	80483952	rs13084486	T	C	0.7069	-0.0098	0.0019	2.5e-07	691580	80483952	80434802	3	80434802	3	80434802	*	Y	0.917431	-5.15789
chr5:114875146:G:C	0.6661	C	G	0.5136	0.0044	0.0101	36659	63137	38.4	0.09303	5	114875146	5	114875146	*	rs7733877	S	114210843	rs7733877	C	G	0.5251	-0.0065	0.0017	0.00015	688525	114210843	114875146	5	114875146	5	114875146	*	S	0.435644	-3.82353
chr4:38846296:T:C	0.1307	T	C	0.4817	-0.0152	0.0101	36659	63137	4.8	0.3972	4	38846296	4	38846296	*	rs6531673	Y	38847917	rs6531673	T	C	0.5069	-0.0064	0.0017	0.0002	692429	38847917	38846296	4	38846296	4	38846296	*	Y	-1.50495	-3.76471
chr4:170699380:G:A	0.6249	A	G	0.274	-0.0055	0.0113	36659	63137	0	0.5907	4	170699380	4	170699380	*	rs13145731	R	171620531	rs13145731	A	G	0.2551	-0.0103	0.002	1.7e-07	689079	171620531	170699380	4	170699380	4	170699380	*	R	-0.486726	-5.15
chr8:10498923:C:A	0.4615	A	C	0.2229	-0.0089	0.0121	36390	62462	0	0.8499	8	10498923	8	10498923	*	rs11775128	M	10356433	rs11775128	A	C	0.2314	0.0119	0.0021	1.2e-08	634676	10356433	10498923	8	10498923	8	10498923	*	M	-0.735537	5.66667
chr15:52027499:G:A	0.5107	A	G	0.4225	0.0068	0.0104	36659	63137	0	0.874	15	52027499	15	52027499	*	rs11636443	R	52319696	rs11636443	A	G	0.4253	-0.0107	0.0018	2e-09	670363	52319696	52027499	15	52027499	15	52027499	*	R	0.653846	-5.94444
chr4:103319830:A:G	0.3418	A	G	0.7754	0.0115	0.0121	36659	63137	32.9	0.1354	4	103319830	4	103319830	*	rs6822395	R	104240987	rs6822395	A	G	0.772	0.0105	0.0021	3.9e-07	689249	104240987	103319830	4	103319830	4	103319830	*	R	0.950413	5
chr2:103897582:G:A	0.5886	A	G	0.0428	0.0141	0.026	36659	63137	0	0.6678	2	103897582	2	103897582	*	rs2610697	R	104514040	rs2610697	A	G	0.03093	0.0168	0.0047	0.00042	685065	104514040	103897582	2	103897582	2	103897582	*	R	0.542308	3.57447
chr13:32687408:T:A	0.1785	A	T	0.4414	0.0137	0.0102	36659	63137	44.8	0.05331	13	32687408	13	32687408	*	rs3858846	W	33261545	rs3858846	A	T	0.4417	-0.0142	0.0018	1.8e-15	637161	33261545	32687408	13	32687408	13	32687408	*	W	1.34314	-7.88889
chr14:40215219:T:C	0.3532	T	C	0.5779	0.0095	0.0103	36659	63137	0	0.616	14	40215219	14	40215219	*	rs9323016	Y	40684423	rs9323016	T	C	0.5648	0.0087	0.0018	7.8e-07	681729	40684423	40215219	14	40215219	14	40215219	*	Y	0.92233	4.83333
chr2:134613851:A:G	0.1247	A	G	0.4045	0.0161	0.0105	36659	63137	26.2	0.1941	2	134613851	2	134613851	*	rs2176341	R	135371421	rs2176341	A	G	0.3549	-0.0073	0.0018	6.5e-05	692511	135371421	134613851	2	134613851	2	134613851	*	R	1.53333	-4.05556
chr20:24935576:C:T	0.5336	T	C	0.1265	-0.0095	0.0153	36659	63137	0	0.9438	20	24935576	20	24935576	*	rs227635	Y	24916212	rs227635	T	C	0.1246	0.0129	0.0026	1e-06	692486	24916212	24935576	20	24935576	20	24935576	*	Y	-0.620915	4.96154
chr1:190898747:T:C	0.1631	T	C	0.6257	-0.0145	0.0104	36659	63137	25.8	0.198	1	190898747	1	190898747	*	rs1936975	Y	190867877	rs1936975	T	C	0.639	0.0071	0.0018	7.8e-05	686639	190867877	190898747	1	190898747	1	190898747	*	Y	-1.39423	3.94444
chr4:64871025:G:A	0.9125	A	G	0.2208	-0.0013	0.0123	36659	63137	62.5	0.002976	4	64871025	4	64871025	*	rs13435819	R	65736743	rs13435819	A	G	0.2218	-0.0135	0.002	5.9e-12	786666	65736743	64871025	4	64871025	4	64871025	*	R	-0.105691	-6.75
chr4:119474654:C:A	0.8504	A	C	0.2859	0.0021	0.0112	36659	63137	0	0.7984	4	119474654	4	119474654	*	rs1480931	M	120395809	rs1480931	A	C	0.2936	0.0098	0.0019	2e-07	692406	120395809	119474654	4	119474654	4	119474654	*	M	0.1875	5.15789
chr10:74337161:G:A	0.1604	A	G	0.6194	0.0147	0.0105	36659	63137	0	0.4603	10	74337161	10	74337161	*	rs10824152	R	76096919	rs10824152	A	G	0.6122	-0.0091	0.0018	2.7e-07	691952	76096919	74337161	10	74337161	10	74337161	*	R	1.4	-5.05556
chr1:41985847:A:C	0.01049	A	C	0.2749	-0.0289	0.0113	36659	63137	35.4	0.1152	1	41985847	1	41985847	*	rs661428	M	42451518	rs661428	A	C	0.2657	0.0096	0.0019	7.4e-07	692512	42451518	41985847	1	41985847	1	41985847	*	M	-2.55752	5.05263
chr17:65965286:C:T	0.2196	T	C	0.4539	-0.0124	0.0101	36659	63137	4	0.4045	17	65965286	17	65965286	*	rs8076186	Y	63961404	rs8076186	T	C	0.4409	0.0062	0.0017	0.00031	690566	63961404	65965286	17	65965286	17	65965286	*	Y	-1.22772	3.64706
chr17:29861657:G:A	0.001058	A	G	0.4909	0.033	0.0101	36659	63137	0	0.9905	17	29861657	17	29861657	*	rs10853135	R	28188675	rs10853135	A	G	0.4835	-0.0101	0.0017	4.3e-09	688876	28188675	29861657	17	29861657	17	29861657	*	R	3.26733	-5.94118
chr1:92703852:A:G	0.6932	A	G	0.1075	0.0065	0.0164	36659	63137	57.7	0.008553	1	92703852	1	92703852	*	rs6671421	R	93169409	rs6671421	A	G	0.1025	0.0175	0.0028	7.8e-10	692563	93169409	92703852	1	92703852	1	92703852	*	R	0.396341	6.25
chr5:75692511:C:T	0.04725	T	C	0.2008	0.025	0.0126	36659	63137	0	0.6246	5	75692511	5	75692511	*	rs888788	Y	74988336	rs888788	T	C	0.2118	-0.0208	0.002	2.8e-25	792128	74988336	75692511	5	75692511	5	75692511	*	Y	1.98413	-10.4
chr13:53910651:A:G	0.7374	A	G	0.842	-0.0046	0.0138	36659	63137	0	0.7388	13	53910651	13	53910651	*	rs9568958	R	54484786	rs9568958	A	G	0.8444	-0.0127	0.0024	1.2e-07	688514	54484786	53910651	13	53910651	13	53910651	*	R	-0.333333	-5.29167
chr3:28532085:A:C	0.1026	A	C	0.4322	-0.0168	0.0103	36659	63137	0	0.6141	3	28532085	3	28532085	*	rs4361240	M	28573576	rs4361240	A	C	0.4096	0.007	0.0019	0.00023	520783	28573576	28532085	3	28532085	3	28532085	*	M	-1.63107	3.68421
chr17:32034610:T:C	0.2125	T	C	0.8529	0.0178	0.0143	36659	63137	13.5	0.3155	17	32034610	17	32034610	*	rs8066156	Y	30361629	rs8066156	T	C	0.8554	0.0117	0.0025	2.8e-06	692011	30361629	32034610	17	32034610	17	32034610	*	Y	1.24476	4.68
chr1:8594705:G:A	0.665	A	G	0.2267	0.0053	0.0121	36659	63137	0	0.7119	1	8594705	1	8594705	*	rs4908768	R	8654764	rs4908768	A	G	0.1966	-0.0113	0.0022	2.2e-07	691124	8654764	8594705	1	8594705	1	8594705	*	R	0.438017	-5.13636
chr2:104941510:G:A	0.144	A	G	0.3902	-0.0152	0.0104	36659	63137	35.5	0.1144	2	104941510	2	104941510	*	rs4241216	R	105557968	rs4241216	A	G	0.3793	0.0098	0.0018	3.2e-08	684771	105557968	104941510	2	104941510	2	104941510	*	R	-1.46154	5.44444
chr3:50695298:G:A	0.007878	A	G	0.1134	0.0418	0.0157	36659	63137	0	0.9407	3	50695298	3	50695298	*	rs11130255	R	50732729	rs11130255	A	G	0.1265	-0.015	0.0026	1.1e-08	692593	50732729	50695298	3	50695298	3	50695298	*	R	2.66242	-5.76923
chr5:167988982:T:C	0.213	T	C	0.6612	0.0136	0.0109	36659	63137	60.3	0.005052	5	167988982	5	167988982	*	rs1345735	Y	167415987	rs1345735	T	C	0.6617	0.008	0.0018	1.3e-05	688894	167415987	167988982	5	167988982	5	167988982	*	Y	1.24771	4.44444
chr5:42747246:T:G	0.59	T	G	0.7136	0.006	0.0112	36659	63137	0	0.866	5	42747246	5	42747246	*	rs4866797	K	42747348	rs4866797	T	G	0.6995	-0.0074	0.0019	9.3e-05	691745	42747348	42747246	5	42747246	5	42747246	*	K	0.535714	-3.89474
chr9:1635304:C:T	0.8958	T	C	0.363	-0.0014	0.0105	36659	63137	0	0.564	9	1635304	9	1635304	*	rs2066117	Y	1635304	rs2066117	T	C	0.362	-0.0074	0.0018	3.6e-05	691805	1635304	1635304	9	1635304	9	1635304	*	Y	-0.133333	-4.11111
chr20:17095831:A:G	0.4201	A	G	0.8747	0.0124	0.0154	36659	63137	0	0.6399	20	17095831	20	17095831	*	rs1570341	R	17076476	rs1570341	A	G	0.8569	-0.0098	0.0025	9.4e-05	685676	17076476	17095831	20	17095831	20	17095831	*	R	0.805195	-3.92
chr15:73111064:G:A	0.3015	A	G	0.0954	0.0177	0.0171	36659	63137	0	0.8635	15	73111064	15	73111064	*	rs12914663	R	73403405	rs12914663	A	G	0.1019	-0.011	0.0027	4.3e-05	794379	73403405	73111064	15	73111064	15	73111064	*	R	1.03509	-4.07407
chr5:153103246:T:G	0.4949	T	G	0.8401	-0.0094	0.0138	36659	63137	0	0.6682	5	153103246	5	153103246	*	rs17493476	K	152482806	rs17493476	T	G	0.8279	-0.0097	0.0023	2.8e-05	684186	152482806	153103246	5	153103246	5	153103246	*	K	-0.681159	-4.21739
chr2:100261660:C:T	0.7053	T	C	0.4654	-0.0038	0.0101	36659	63137	0	0.946	2	100261660	2	100261660	*	rs11694723	Y	100878122	rs11694723	T	C	0.4789	-0.0098	0.0017	1.4e-08	676435	100878122	100261660	2	100261660	2	100261660	*	Y	-0.376238	-5.76471
chr12:2575536:C:T	0.9179	T	C	0.1066	-0.0017	0.0169	36390	62462	0	0.9736	12	2575536	12	2575536	*	rs956451	Y	2684702	rs956451	T	C	0.1095	0.011	0.0029	0.00019	674354	2684702	2575536	12	2575536	12	2575536	*	Y	-0.100592	3.7931
chr21:31286821:G:A	0.9678	A	G	0.1101	-0.0007	0.0171	36659	63137	0	0.5248	21	31286821	21	31286821	*	rs2251255	R	32659136	rs2251255	A	G	0.1059	-0.0145	0.0029	4.4e-07	691407	32659136	31286821	21	31286821	21	31286821	*	R	-0.0409357	-5
chr10:8815948:C:T	0.6923	T	C	0.698	-0.0044	0.0112	36659	63137	0	0.8647	10	8815948	10	8815948	*	rs1556597	Y	8857911	rs1556597	T	C	0.7215	-0.0068	0.0019	0.00045	684962	8857911	8815948	10	8815948	10	8815948	*	Y	-0.392857	-3.57895
chr2:109399254:A:G	0.4792	A	G	0.4886	0.0072	0.0102	36659	63137	0	0.954	2	109399254	2	109399254	*	rs4676288	R	110015710	rs4676288	A	G	0.4933	-0.0082	0.0017	1.8e-06	685815	110015710	109399254	2	109399254	2	109399254	*	R	0.705882	-4.82353
chr3:25229052:G:A	0.6834	A	G	0.1243	-0.0063	0.0155	36659	63137	0	0.8389	3	25229052	3	25229052	*	rs10510560	R	25270543	rs10510560	A	G	0.1238	-0.0133	0.0026	2.2e-07	687651	25270543	25229052	3	25229052	3	25229052	*	R	-0.406452	-5.11538
chr2:234495343:C:G	0.3316	C	G	0.79	-0.0123	0.0127	36659	63137	0	0.5903	2	234495343	2	234495343	*	rs8245	B	235403987	rs8245	C	G	0.7946	-0.0098	0.0022	8.8e-06	628743	235403987	234495343	2	234495343	2	234495343	*	B	-0.968504	-4.45455
chr14:52845471:A:T	3.689e-05	A	T	0.1142	0.0678	0.0164	36659	63137	0	0.9566	14	52845471	14	52845471	*	rs1886786	W	53312189	rs1886786	A	T	0.1092	0.0124	0.0028	1.1e-05	692394	53312189	52845471	14	52845471	14	52845471	*	W	4.13415	4.42857
chr15:59667770:G:A	0.8864	A	G	0.6192	-0.0016	0.0111	36659	63137	0	0.8911	15	59667770	15	59667770	*	rs6151571	R	59959969	rs6151571	A	G	0.6504	-0.0079	0.0018	1e-05	689732	59959969	59667770	15	59667770	15	59667770	*	R	-0.144144	-4.38889
chr17:33894144:C:T	0.3106	T	C	0.4158	0.0105	0.0103	36659	63137	0	0.6004	17	33894144	17	33894144	*	rs9900212	Y	32221163	rs9900212	T	C	0.4257	-0.0075	0.0018	3.5e-05	633163	32221163	33894144	17	33894144	17	33894144	*	Y	1.01942	-4.16667
chr3:186413811:T:A	0.1257	A	T	0.5073	-0.0157	0.0103	36659	63137	2.5	0.418	3	186413811	3	186413811	*	rs9853115	D	186131600	rs9853115	A	T	0.4915	0.0065	0.0018	0.0002	680156	186131600	186413811	3	186413811	3	186413811	*	D	-1.52427	3.61111
chr3:4241823:T:G	0.08198	T	G	0.3932	-0.0183	0.0105	36659	63137	0	0.8997	3	4241823	3	4241823	*	rs923094	K	4283507	rs923094	T	G	0.3905	-0.0062	0.0018	0.00043	688922	4283507	4241823	3	4241823	3	4241823	*	K	-1.74286	-3.44444
chr6:53880679:C:T	0.08554	T	C	0.0827	-0.0323	0.0188	36659	63137	0	0.6781	6	53880679	6	53880679	*	rs9395885	Y	53745477	rs9395885	T	C	0.08483	0.0158	0.0031	3.8e-07	692090	53745477	53880679	6	53880679	6	53880679	*	Y	-1.71809	5.09677
chr9:84566291:T:G	0.526	T	G	0.9407	0.0136	0.0214	36659	63137	5.3	0.3933	9	84566291	9	84566291	*	rs13286993	K	87181206	rs13286993	T	G	0.93779	-0.0177	0.0036	6.9e-07	692390	87181206	84566291	9	84566291	9	84566291	*	K	0.635514	-4.91667
chr14:33214633:G:A	0.3425	A	G	0.1274	0.0143	0.0151	36659	63137	22.3	0.2307	14	33214633	14	33214633	*	rs17556373	R	33683839	rs17556373	A	G	0.123	0.0095	0.0027	0.00038	692607	33683839	33214633	14	33214633	14	33214633	*	R	0.94702	3.51852
chr2:67517406:A:G	0.979	A	G	0.8271	-0.0004	0.0133	36659	63137	0	0.9104	2	67517406	2	67517406	*	rs1568471	R	67744538	rs1568471	A	G	0.8376	0.0132	0.0023	1.3e-08	691183	67744538	67517406	2	67517406	2	67517406	*	R	-0.0300752	5.73913
chr2:211125464:G:A	0.466	A	G	0.1804	-0.0095	0.0131	36659	63137	0	0.5121	2	211125464	2	211125464	*	rs1370619	R	211990188	rs1370619	A	G	0.1865	-0.0086	0.0022	9.2e-05	692127	211990188	211125464	2	211125464	2	211125464	*	R	-0.725191	-3.90909
chr12:33181020:G:C	0.4434	C	G	0.0647	0.0156	0.0204	36659	63137	0	0.6963	12	33181020	12	33181020	*	rs12297690	B	33333954	rs12297690	C	G	0.06659	0.014	0.0035	7.6e-05	689399	33333954	33181020	12	33181020	12	33181020	*	B	0.764706	4
chr4:94943456:A:G	0.1012	A	G	0.7319	-0.0187	0.0114	36659	63137	12.4	0.3264	4	94943456	4	94943456	*	rs1992650	R	95864607	rs1992650	A	G	0.7313	-0.0077	0.002	8.4e-05	684137	95864607	94943456	4	94943456	4	94943456	*	R	-1.64035	-3.85
chr14:73076609:A:C	0.09325	A	C	0.1418	-0.0244	0.0146	36659	63137	38	0.09601	14	73076609	14	73076609	*	rs7144160	M	73543317	rs7144160	A	C	0.1262	0.0135	0.0026	2.6e-07	688843	73543317	73076609	14	73076609	14	73076609	*	M	-1.67123	5.19231
chr20:47188575:G:A	0.5722	A	G	0.4802	-0.0057	0.0102	36659	63137	12.9	0.321	20	47188575	20	47188575	*	rs1046664	R	45817223	rs1046664	A	G	0.4823	0.0063	0.0017	0.00028	689655	45817223	47188575	20	47188575	20	47188575	*	R	-0.558824	3.70588
chr13:88664808:C:A	0.7931	A	C	0.8436	-0.0037	0.0142	36659	63137	17.1	0.2804	13	88664808	13	88664808	*	rs8002679	M	89317062	rs8002679	A	C	0.8498	-0.0098	0.0024	6.1e-05	692403	89317062	88664808	13	88664808	13	88664808	*	M	-0.260563	-4.08333
chr2:174152937:G:A	0.935	A	G	0.1387	0.0012	0.0146	36659	63137	15.1	0.3	2	174152937	2	174152937	*	rs13019401	R	175017665	rs13019401	A	G	0.1541	0.0119	0.0024	7.4e-07	691563	175017665	174152937	2	174152937	2	174152937	*	R	0.0821918	4.95833
chr7:44477611:G:A	0.01274	A	G	0.1758	0.0332	0.0133	36659	63137	10.8	0.3409	7	44477611	7	44477611	*	rs17711749	R	44517210	rs17711749	A	G	0.1908	0.011	0.0021	1.2e-07	794904	44517210	44477611	7	44477611	7	44477611	*	R	2.49624	5.2381
chr1:190498764:G:A	0.2076	A	G	0.1651	-0.0171	0.0136	36659	63137	0	0.8963	1	190498764	1	190498764	*	rs12075116	R	190467894	rs12075116	A	G	0.1734	0.0111	0.0023	8.6e-07	690348	190467894	190498764	1	190498764	1	190498764	*	R	-1.25735	4.82609
chr18:42004300:C:T	0.8981	T	C	0.1169	-0.002	0.0157	36659	63137	0	0.7198	18	42004300	18	42004300	*	rs3819162	Y	39584264	rs3819162	T	C	0.1226	0.0178	0.0026	1.4e-11	692476	39584264	42004300	18	42004300	18	42004300	*	Y	-0.127389	6.84615
chr5:123415153:T:C	0.4711	T	C	0.8093	-0.0092	0.0128	36659	63137	8	0.3674	5	123415153	5	123415153	*	rs6595447	Y	122750847	rs6595447	T	C	0.8028	0.0155	0.0022	1.3e-12	688150	122750847	123415153	5	123415153	5	123415153	*	Y	-0.71875	7.04545
chr2:143241910:T:C	0.5891	T	C	0.8525	0.0077	0.0142	36659	63137	0	0.6117	2	143241910	2	143241910	*	rs13035017	Y	143999479	rs13035017	T	C	0.8556	-0.0164	0.0025	3.2e-11	690777	143999479	143241910	2	143241910	2	143241910	*	Y	0.542254	-6.56
chr9:109170062:C:T	0.5171	T	C	0.6574	-0.0069	0.0106	36659	63137	6.3	0.384	9	109170062	9	109170062	*	rs6477694	Y	111932342	rs6477694	T	C	0.6441	-0.0123	0.0017	3.8e-13	789230	111932342	109170062	9	109170062	9	109170062	*	Y	-0.650943	-7.23529
chr2:187251469:C:T	0.9342	T	C	0.3412	-0.0009	0.0106	36659	63137	35.6	0.1142	2	187251469	2	187251469	*	rs13404250	B	188116196	rs13404250	T	C	0.3288	-0.0072	0.0018	3.6e-05	792247	188116196	187251469	2	187251469	2	187251469	*	B	-0.0849057	-4
chr5:88769313:C:T	0.9293	T	C	0.1147	-0.0014	0.016	36659	63137	28.1	0.1769	5	88769313	5	88769313	*	rs17485836	Y	88065130	rs17485836	T	C	0.1116	-0.0106	0.0029	0.00021	685398	88065130	88769313	5	88769313	5	88769313	*	Y	-0.0875	-3.65517
chr5:81557567:A:T	0.5802	A	T	0.6767	0.0059	0.0107	36659	63137	0	0.5361	5	81557567	5	81557567	*	rs6874029	W	80853386	rs6874029	A	T	0.67	0.0134	0.0018	3.4e-13	688222	80853386	81557567	5	81557567	5	81557567	*	W	0.551402	7.44444
chr14:35064583:T:C	0.3196	T	C	0.8405	-0.0136	0.0137	36659	63137	43.3	0.06133	14	35064583	14	35064583	*	rs8008066	Y	35533789	rs8008066	T	C	0.842	0.0092	0.0024	0.00014	692378	35533789	35064583	14	35064583	14	35064583	*	Y	-0.992701	3.83333
chr7:77777087:C:T	0.8713	T	C	0.3998	0.0017	0.0103	36659	63137	0	0.7009	7	77777087	7	77777087	*	rs10263369	Y	77406404	rs10263369	T	C	0.3986	0.009	0.0017	2.6e-07	691599	77406404	77777087	7	77777087	7	77777087	*	Y	0.165049	5.29412
chr12:122920419:C:A	0.07319	A	C	0.4863	0.0182	0.0102	36659	63137	14.3	0.3079	12	122920419	12	122920419	*	rs7953894	M	123404966	rs7953894	A	C	0.4844	0.008	0.0018	5.8e-06	681756	123404966	122920419	12	122920419	12	122920419	*	M	1.78431	4.44444
chr18:45362138:A:G	0.5965	A	G	0.6376	-0.0056	0.0106	36659	63137	0	0.7354	18	45362138	18	45362138	*	rs9950394	R	42942103	rs9950394	A	G	0.6287	0.0087	0.0018	1.5e-06	682863	42942103	45362138	18	45362138	18	45362138	*	R	-0.528302	4.83333
chr7:86655245:A:G	0.8255	A	G	0.3734	0.0023	0.0104	36659	63137	47.2	0.04091	7	86655245	7	86655245	*	rs802433	R	86284561	rs802433	A	G	0.3632	-0.0095	0.0018	7.9e-08	691208	86284561	86655245	7	86655245	7	86655245	*	R	0.221154	-5.27778
chr14:25467402:T:A	0.5423	A	T	0.2805	0.0069	0.0113	36659	63137	48	0.03735	14	25467402	14	25467402	*	rs17535391	W	25936608	rs17535391	A	T	0.2708	-0.0217	0.0019	6.5e-29	690756	25936608	25467402	14	25467402	14	25467402	*	W	0.610619	-11.4211
chr4:17193835:A:G	0.7151	A	G	0.4559	-0.0038	0.0103	36659	63137	0	0.8421	4	17193835	4	17193835	*	rs519148	R	17195458	rs519148	A	G	0.4455	-0.0082	0.0018	2.6e-06	679630	17195458	17193835	4	17193835	4	17193835	*	R	-0.368932	-4.55556
chr8:117839324:T:G	0.3257	T	G	0.7557	-0.0115	0.0117	36659	63137	0	0.5852	8	117839324	8	117839324	*	rs17430259	K	118851563	rs17430259	T	G	0.7456	0.0096	0.0022	1e-05	512785	118851563	117839324	8	117839324	8	117839324	*	K	-0.982906	4.36364
chr4:30924059:C:T	0.2899	T	C	0.704	-0.0118	0.0111	36659	63137	8.4	0.3637	4	30924059	4	30924059	*	rs4235014	Y	30925681	rs4235014	T	C	0.7062	0.009	0.0019	2.1e-06	692471	30925681	30924059	4	30924059	4	30924059	*	Y	-1.06306	4.73684
chr21:45240862:G:T	0.7757	T	G	0.291	0.0032	0.0112	36659	63137	0	0.6638	21	45240862	21	45240862	*	rs13047598	K	46660777	rs13047598	T	G	0.2982	0.0071	0.0019	0.00019	692295	46660777	45240862	21	45240862	21	45240862	*	K	0.285714	3.73684
chr3:85094385:C:G	0.8566	C	G	0.3877	-0.0019	0.0104	36659	63137	47.6	0.03917	3	85094385	3	85094385	*	rs7623714	S	85143536	rs7623714	C	G	0.395	-0.0137	0.0018	6.4e-15	690832	85143536	85094385	3	85094385	3	85094385	*	S	-0.182692	-7.61111
chr15:67601835:C:T	0.8017	T	C	0.0915	0.0044	0.0175	36659	63137	0	0.8291	15	67601835	15	67601835	*	rs16951060	Y	67894173	rs16951060	T	C	0.0901	0.0112	0.003	0.0002	692298	67894173	67601835	15	67601835	15	67601835	*	Y	0.251429	3.73333
chr8:32540604:T:C	0.03399	T	C	0.9159	0.0389	0.0183	36659	63137	0	0.7853	8	32540604	8	32540604	*	rs17646307	Y	32398122	rs17646307	T	C	0.91727	-0.0135	0.0031	1.7e-05	676026	32398122	32540604	8	32540604	8	32540604	*	Y	2.12568	-4.35484
chr16:82423102:A:G	0.908	A	G	0.35	-0.0012	0.0108	36659	63137	28.2	0.1759	16	82423102	16	82423102	*	rs1364246	R	82456707	rs1364246	A	G	0.3502	0.0115	0.0018	1.8e-10	686760	82456707	82423102	16	82423102	16	82423102	*	R	-0.111111	6.38889
chr5:102756366:C:T	0.551	T	C	0.4208	-0.0061	0.0102	36659	63137	26.5	0.1919	5	102756366	5	102756366	*	rs382964	Y	102092070	rs382964	T	C	0.4328	0.0096	0.0017	2.4e-08	692508	102092070	102756366	5	102756366	5	102756366	*	Y	-0.598039	5.64706
chr1:191585252:A:G	0.9494	A	G	0.6405	0.0007	0.0105	36659	63137	0	0.5783	1	191585252	1	191585252	*	rs12141600	D	191554382	rs12141600	A	G	0.6483	0.0074	0.0018	3.8e-05	691831	191554382	191585252	1	191585252	1	191585252	*	D	0.0666667	4.11111
chr15:74171315:A:G	0.6998	A	G	0.8027	0.0049	0.0128	36659	63137	21.4	0.2398	15	74171315	15	74171315	*	rs8037531	R	74463656	rs8037531	A	G	0.7807	-0.0083	0.0021	7.8e-05	687469	74463656	74171315	15	74171315	15	74171315	*	R	0.382812	-3.95238
chr2:159936904:T:A	0.1134	A	T	0.7699	0.0191	0.0121	36659	63137	7.6	0.3711	2	159936904	2	159936904	*	rs4664302	W	160793415	rs4664302	A	T	0.7804	0.0081	0.0021	8.9e-05	690489	160793415	159936904	2	159936904	2	159936904	*	W	1.57851	3.85714
chr3:115693000:C:T	0.6987	T	C	0.1032	0.0064	0.0166	36659	63137	53.7	0.01721	3	115693000	3	115693000	*	rs283381	Y	115411847	rs283381	T	C	0.1126	-0.0127	0.0028	4.8e-06	669637	115411847	115693000	3	115693000	3	115693000	*	Y	0.385542	-4.53571
chr13:111479868:C:T	0.1884	T	C	0.2076	0.0164	0.0124	36659	63137	0	0.7404	13	111479868	13	111479868	*	rs2774424	Y	112132215	rs2774424	T	C	0.1856	-0.0078	0.0022	0.00048	690359	112132215	111479868	13	111479868	13	111479868	*	Y	1.32258	-3.54545
chr12:56018703:T:G	0.2906	T	G	0.665	-0.0112	0.0106	36659	63137	5.8	0.3879	12	56018703	12	56018703	*	rs1701704	K	56412487	rs1701704	T	G	0.67	0.0134	0.0018	2.2e-13	680863	56412487	56018703	12	56018703	12	56018703	*	K	-1.0566	7.44444
chr1:32940371:A:C	0.5202	A	C	0.7725	0.0078	0.0121	36659	63137	32.6	0.138	1	32940371	1	32940371	*	rs194641	M	33405972	rs194641	A	C	0.7726	0.011	0.0021	1.3e-07	692502	33405972	32940371	1	32940371	1	32940371	*	M	0.644628	5.2381
chr1:95989964:A:G	0.8891	A	G	0.8961	-0.0024	0.0171	36659	63137	0	0.6024	1	95989964	1	95989964	*	rs12128245	R	96455520	rs12128245	A	G	0.91178	0.0137	0.0032	1.8e-05	674264	96455520	95989964	1	95989964	1	95989964	*	R	-0.140351	4.28125
chr13:88115523:A:T	0.9276	A	T	0.6842	-0.001	0.0109	36659	63137	0	0.4638	13	88115523	13	88115523	*	rs724360	W	88767778	rs724360	A	T	0.6795	-0.0071	0.0018	0.00012	692280	88767778	88115523	13	88115523	13	88115523	*	W	-0.0917431	-3.94444
chr14:40485521:T:G	0.7068	T	G	0.6211	-0.0039	0.0103	36659	63137	0	0.6628	14	40485521	14	40485521	*	rs8015704	K	40954725	rs8015704	T	G	0.6118	0.0087	0.0018	7.8e-07	692109	40954725	40485521	14	40485521	14	40485521	*	K	-0.378641	4.83333
chr3:59940367:A:T	0.7566	A	T	0.5848	-0.0032	0.0103	36659	63137	0	0.523	3	59940367	3	59940367	*	rs931320	W	59926093	rs931320	A	T	0.5779	0.007	0.0018	8.8e-05	666675	59926093	59940367	3	59940367	3	59940367	*	W	-0.31068	3.88889
chr3:118103178:T:C	0.9604	T	C	0.7493	-0.0006	0.0117	36659	63137	0	0.7745	3	118103178	3	118103178	*	rs7619072	Y	117822025	rs7619072	T	C	0.7436	-0.0082	0.002	4.3e-05	677235	117822025	118103178	3	118103178	3	118103178	*	Y	-0.0512821	-4.1
chr14:29603176:C:T	0.3376	T	C	0.3678	0.0101	0.0105	36659	63137	45.2	0.05083	14	29603176	14	29603176	*	rs1108732	Y	30072382	rs1108732	T	C	0.3888	0.0086	0.0018	1.3e-06	691332	30072382	29603176	14	29603176	14	29603176	*	Y	0.961905	4.77778
chr14:65793661:T:C	0.2983	T	C	0.5968	0.0108	0.0104	36659	63137	0	0.6015	14	65793661	14	65793661	*	rs11850120	Y	66260379	rs11850120	T	C	0.5981	-0.007	0.0018	9e-05	685032	66260379	65793661	14	65793661	14	65793661	*	Y	1.03846	-3.88889
chr4:97685581:A:T	0.2989	A	T	0.46	-0.0105	0.0101	36659	63137	0	0.6734	4	97685581	4	97685581	*	rs10005628	W	98606732	rs10005628	A	T	0.4642	-0.0072	0.0017	3.2e-05	690063	98606732	97685581	4	97685581	4	97685581	*	W	-1.0396	-4.23529
chr2:35179935:T:A	5.351e-05	A	T	0.6052	-0.042	0.0104	36659	63137	0	0.7916	2	35179935	2	35179935	*	rs1439846	W	35405001	rs1439846	A	T	0.6016	-0.0107	0.0018	1.8e-09	673427	35405001	35179935	2	35179935	2	35179935	*	W	-4.03846	-5.94444
chr1:80346335:G:C	0.1872	C	G	0.2815	0.0148	0.0112	36659	63137	4.9	0.3969	1	80346335	1	80346335	*	rs6696828	S	80812020	rs6696828	C	G	0.3001	0.0113	0.0019	1.3e-09	691149	80812020	80346335	1	80346335	1	80346335	*	S	1.32143	5.94737
chr20:43430078:G:T	0.4942	T	G	0.0366	-0.0184	0.027	36659	63137	0.3	0.438	20	43430078	20	43430078	*	rs6103315	K	42058718	rs6103315	T	G	0.03701	-0.0187	0.0046	4.3e-05	672850	42058718	43430078	20	43430078	20	43430078	*	K	-0.681481	-4.06522
chr14:44447303:C:T	0.3427	T	C	0.4457	-0.0098	0.0104	36659	63137	31.7	0.1454	14	44447303	14	44447303	*	rs2026085	Y	44916506	rs2026085	T	C	0.45	0.0063	0.0018	0.00045	664267	44916506	44447303	14	44447303	14	44447303	*	Y	-0.942308	3.5
chr2:24821894:A:G	0.6695	A	G	0.4022	0.0044	0.0103	36659	63137	0	0.559	2	24821894	2	24821894	*	rs3198667	R	25044763	rs3198667	A	G	0.3958	-0.0104	0.0018	7.2e-09	635260	25044763	24821894	2	24821894	2	24821894	*	R	0.427184	-5.77778
chr8:10142799:G:A	0.04851	A	G	0.1982	-0.0251	0.0127	36390	62462	0	0.683	8	10142799	8	10142799	*	rs17151193	R	10000309	rs17151193	A	G	0.2033	0.0146	0.002	9e-13	793825	10000309	10142799	8	10142799	8	10142799	*	R	-1.97638	7.3
chr5:63520238:T:C	0.1728	T	C	0.8893	-0.0219	0.0161	36659	63137	0	0.9946	5	63520238	5	63520238	*	rs6869767	Y	62816065	rs6869767	T	C	0.8838	0.0103	0.0027	0.00014	688826	62816065	63520238	5	63520238	5	63520238	*	Y	-1.36025	3.81481
chr10:21140999:C:T	0.2215	T	C	0.1643	0.0167	0.0137	36659	63137	29.9	0.161	10	21140999	10	21140999	*	rs10828198	Y	21429928	rs10828198	T	C	0.1773	0.0089	0.0023	9.4e-05	688407	21429928	21140999	10	21140999	10	21140999	*	Y	1.21898	3.86957
chr12:16749687:C:T	0.8505	T	C	0.2824	0.0021	0.0113	36659	63137	23.4	0.2206	12	16749687	12	16749687	*	rs1488074	Y	16902621	rs1488074	T	C	0.2877	0.0094	0.0018	1.9e-07	792634	16902621	16749687	12	16749687	12	16749687	*	Y	0.185841	5.22222
chr9:77848536:G:A	0.5501	A	G	0.697	0.0067	0.0112	36659	63137	0	0.6508	9	77848536	9	77848536	*	rs10869978	R	80463452	rs10869978	A	G	0.7035	0.0085	0.0019	6.5e-06	691708	80463452	77848536	9	77848536	9	77848536	*	R	0.598214	4.47368
chr15:74431303:G:A	0.3801	A	G	0.5362	-0.0089	0.0101	36659	63137	24.9	0.2064	15	74431303	15	74431303	*	rs1992145	R	74723644	rs1992145	A	G	0.5603	0.0092	0.0018	1.9e-07	686441	74723644	74431303	15	74431303	15	74431303	*	R	-0.881188	5.11111
chr2:229894983:C:A	0.4565	A	C	0.3423	-0.008	0.0107	36659	63137	12.3	0.3275	2	229894983	2	229894983	*	rs13014061	M	230759699	rs13014061	A	C	0.3322	0.0151	0.0018	2.4e-16	691922	230759699	229894983	2	229894983	2	229894983	*	M	-0.747664	8.38889
chr1:47278742:G:A	0.1476	A	G	0.1621	0.0197	0.0136	36659	63137	37.1	0.1024	1	47278742	1	47278742	*	rs11211504	R	47744414	rs11211504	A	G	0.1726	0.0082	0.0023	0.00034	692163	47744414	47278742	1	47278742	1	47278742	*	R	1.44853	3.56522
chr21:35749990:C:T	0.9064	T	C	0.5105	0.0012	0.0101	36659	63137	10.1	0.3477	21	35749990	21	35749990	*	rs1883054	Y	37122288	rs1883054	T	C	0.5149	0.0065	0.0017	0.00018	691968	37122288	35749990	21	35749990	21	35749990	*	Y	0.118812	3.82353
chr11:92047932:C:T	0.8403	T	C	0.285	-0.0023	0.0112	36659	63137	0	0.8166	11	92047932	11	92047932	*	rs10830822	Y	91781098	rs10830822	T	C	0.2818	0.008	0.0019	3.4e-05	692155	91781098	92047932	11	92047932	11	92047932	*	Y	-0.205357	4.21053
chr1:223404560:G:C	0.1236	C	G	0.2749	0.0174	0.0113	36659	63137	23.7	0.2181	1	223404560	1	223404560	*	rs2138966	S	223577902	rs2138966	C	G	0.2786	-0.0076	0.0019	8.8e-05	689492	223577902	223404560	1	223404560	1	223404560	*	S	1.53982	-4
chr8:115558750:C:T	0.06695	T	C	0.5751	0.0188	0.0103	36659	63137	0	0.8878	8	115558750	8	115558750	*	rs3808444	Y	116570977	rs3808444	T	C	0.5617	-0.0102	0.0017	4.9e-09	691382	116570977	115558750	8	115558750	8	115558750	*	Y	1.82524	-6
chr4:32184975:A:G	0.9072	A	G	0.5827	0.0012	0.0103	36659	63137	0	0.5042	4	32184975	4	32184975	*	rs4348145	R	32186597	rs4348145	A	G	0.5728	-0.0061	0.0017	0.00048	690510	32186597	32184975	4	32184975	4	32184975	*	R	0.116505	-3.58824
chr11:86484228:A:G	0.8276	A	G	0.5783	-0.0022	0.0102	36659	63137	45.5	0.04941	11	86484228	11	86484228	*	rs7943741	R	86195270	rs7943741	A	G	0.593	-0.0067	0.0018	0.00012	690230	86195270	86484228	11	86484228	11	86484228	*	R	-0.215686	-3.72222
chr1:243827653:T:C	0.06477	T	C	0.139	0.0282	0.0153	36390	62462	0	0.5886	1	243827653	1	243827653	*	rs4313380	Y	243990955	rs4313380	T	C	0.1442	0.019	0.0025	6.1e-14	691629	243990955	243827653	1	243827653	1	243827653	*	Y	1.84314	7.6
chr13:26432434:G:A	0.328	A	G	0.6373	-0.0103	0.0106	36659	63137	54.2	0.01602	13	26432434	13	26432434	*	rs623913	R	27006571	rs623913	A	G	0.6305	-0.0082	0.0018	4.9e-06	688902	27006571	26432434	13	26432434	13	26432434	*	R	-0.971698	-4.55556
chr18:54789998:T:C	0.3637	T	C	0.4224	0.0094	0.0103	36659	63137	0	0.4444	18	54789998	18	54789998	*	rs1833277	Y	52457229	rs1833277	T	C	0.4285	0.0063	0.0018	0.00034	686867	52457229	54789998	18	54789998	18	54789998	*	Y	0.912621	3.5
chr10:34454458:G:A	0.1437	A	G	0.2965	-0.0161	0.011	36659	63137	0	0.4778	10	34454458	10	34454458	*	rs1030838	R	34743386	rs1030838	A	G	0.3034	0.0072	0.0019	0.00023	638142	34743386	34454458	10	34454458	10	34454458	*	R	-1.46364	3.78947
chr1:34130134:A:G	0.834	A	G	0.5861	-0.0022	0.0103	36659	63137	0	0.6775	1	34130134	1	34130134	*	rs9425908	R	34595735	rs9425908	A	G	0.5859	-0.0066	0.0018	0.00016	686684	34595735	34130134	1	34130134	1	34130134	*	R	-0.213592	-3.66667
chr14:51269467:G:T	0.5796	T	G	0.7523	-0.0065	0.0117	36659	63137	0	0.9678	14	51269467	14	51269467	*	rs4268678	K	51736185	rs4268678	T	G	0.7638	-0.0085	0.0022	0.00011	539508	51736185	51269467	14	51269467	14	51269467	*	K	-0.555556	-3.86364
chr20:46268976:T:C	0.8693	T	C	0.5424	0.0017	0.0102	36659	63137	0	0.9008	20	46268976	20	46268976	*	rs2425823	Y	44897615	rs2425823	T	C	0.5516	-0.0088	0.0017	3.6e-07	692220	44897615	46268976	20	46268976	20	46268976	*	Y	0.166667	-5.17647
chr14:39645485:A:G	0.7697	A	G	0.8001	0.0037	0.0127	36659	63137	0	0.5328	14	39645485	14	39645485	*	rs2899894	R	40114689	rs2899894	A	G	0.8212	-0.013	0.0023	7.9e-09	691284	40114689	39645485	14	39645485	14	39645485	*	R	0.291339	-5.65217
chr1:177974456:A:G	0.5683	A	G	0.7818	-0.0069	0.0122	36659	63137	0	0.5107	1	177974456	1	177974456	*	rs2862300	R	177943591	rs2862300	A	G	0.772	-0.0074	0.002	0.00028	691506	177943591	177974456	1	177974456	1	177974456	*	R	-0.565574	-3.7
chr4:161081769:T:C	0.778	T	C	0.7704	0.0034	0.012	36659	63137	0	0.808	4	161081769	4	161081769	*	rs17375159	Y	162002921	rs17375159	T	C	0.7691	-0.0087	0.0021	2.7e-05	692597	162002921	161081769	4	161081769	4	161081769	*	Y	0.283333	-4.14286
chr22:38889538:A:G	0.8617	A	G	0.7983	-0.0022	0.0127	36659	63137	7.8	0.3698	22	38889538	22	38889538	*	rs8140019	R	39285543	rs8140019	A	G	0.8079	-0.0087	0.0022	9.6e-05	687721	39285543	38889538	22	38889538	22	38889538	*	R	-0.173228	-3.95455
chr14:79601778:T:C	0.4451	T	C	0.6181	0.0079	0.0103	36659	63137	0.4	0.437	14	79601778	14	79601778	*	rs221430	Y	80068121	rs221430	T	C	0.6397	0.0065	0.0018	0.00027	692110	80068121	79601778	14	79601778	14	79601778	*	Y	0.76699	3.61111
chr21:45113083:T:C	0.9284	T	C	0.9509	-0.0021	0.0234	36659	63137	0	0.4901	21	45113083	21	45113083	*	rs2838786	Y	46532998	rs2838786	T	C	0.95329	0.019	0.004	2.4e-06	692017	46532998	45113083	21	45113083	21	45113083	*	Y	-0.0897436	4.75
chr6:66552209:T:C	0.5985	T	C	0.3025	-0.0059	0.0112	36659	63137	64.8	0.001534	6	66552209	6	66552209	*	rs1475330	Y	67262102	rs1475330	T	C	0.2885	-0.0069	0.002	0.00048	669324	67262102	66552209	6	66552209	6	66552209	*	Y	-0.526786	-3.45
chr8:109003724:A:G	0.6986	A	G	0.7326	0.0044	0.0115	36659	63137	13.2	0.3183	8	109003724	8	109003724	*	rs7008519	R	110015953	rs7008519	A	G	0.7062	0.0069	0.0019	0.00024	692379	110015953	109003724	8	109003724	8	109003724	*	R	0.382609	3.63158
chr3:85471975:A:C	0.3609	A	C	0.8429	0.0128	0.014	36659	63137	0	0.5393	3	85471975	3	85471975	*	rs17448879	M	85521125	rs17448879	A	C	0.8588	0.0101	0.0024	2.1e-05	687526	85521125	85471975	3	85471975	3	85471975	*	M	0.914286	4.20833
chr9:130935461:A:G	0.06416	A	G	0.3432	0.0202	0.0109	36390	62462	0	0.6526	9	130935461	9	130935461	*	rs10793974	R	133810848	rs10793974	A	G	0.345	0.0089	0.002	4.6e-06	601587	133810848	130935461	9	130935461	9	130935461	*	R	1.85321	4.45
chr2:46687150:C:A	0.6105	A	C	0.0766	-0.0098	0.0192	36659	63137	36	0.111	2	46687150	2	46687150	*	rs10495937	M	46914289	rs10495937	A	C	0.08928	0.0178	0.003	3.9e-09	686964	46914289	46687150	2	46687150	2	46687150	*	M	-0.510417	5.93333
chr22:26850873:A:G	0.3981	A	G	0.6193	0.009	0.0107	36294	57031	5	0.3951	22	26850873	22	26850873	*	rs136538	R	27246836	rs136538	A	G	0.6248	-0.0072	0.0018	5.7e-05	688923	27246836	26850873	22	26850873	22	26850873	*	R	0.841121	-4
chr7:67267968:C:T	0.5949	T	C	0.139	0.0078	0.0147	36659	63137	0	0.7798	7	67267968	7	67267968	*	rs11762635	Y	66732955	rs11762635	T	C	0.1194	-0.01	0.0026	9.5e-05	769818	66732955	67267968	7	67267968	7	67267968	*	Y	0.530612	-3.84615
chr11:78197968:G:A	0.000215	A	G	0.137	-0.0559	0.0151	36659	63137	0	0.6551	11	78197968	11	78197968	*	rs2510044	R	77909014	rs2510044	A	G	0.14	-0.0108	0.0024	4.6e-06	783838	77909014	78197968	11	78197968	11	78197968	*	R	-3.70199	-4.5
chr10:1879336:C:T	0.4679	T	C	0.6118	0.0076	0.0104	36294	57031	34.7	0.1306	10	1879336	10	1879336	*	rs7098283	Y	1921530	rs7098283	T	C	0.6432	-0.0064	0.0018	0.00034	691246	1921530	1879336	10	1879336	10	1879336	*	Y	0.730769	-3.55556
chr8:78367309:C:T	0.8362	T	C	0.2811	-0.0023	0.0112	36659	63137	0	0.6788	8	78367309	8	78367309	*	rs1430826	Y	79279544	rs1430826	T	C	0.2743	-0.0068	0.0019	0.00044	692429	79279544	78367309	8	78367309	8	78367309	*	Y	-0.205357	-3.57895
chr11:92048007:T:G	0.6632	T	G	0.6722	0.0047	0.0108	36659	63137	0	0.9243	11	92048007	11	92048007	*	rs10765516	K	91781173	rs10765516	T	G	0.6746	-0.0076	0.0018	3.3e-05	692125	91781173	92048007	11	92048007	11	92048007	*	K	0.435185	-4.22222
chr12:23870780:T:C	0.679	T	C	0.9023	-0.0071	0.0171	36659	63137	0	0.969	12	23870780	12	23870780	*	rs11047141	Y	24023714	rs11047141	T	C	0.914	-0.021	0.0032	4.2e-11	691658	24023714	23870780	12	23870780	12	23870780	*	Y	-0.415205	-6.5625
chr1:109465014:G:C	0.5986	C	G	0.7003	-0.0059	0.0112	36659	63137	0	0.9418	1	109465014	1	109465014	*	rs4246517	S	110007636	rs4246517	C	G	0.6945	-0.0106	0.0018	3.7e-09	780404	110007636	109465014	1	109465014	1	109465014	*	S	-0.526786	-5.88889
chr7:46163196:C:T	0.6676	T	C	0.1331	0.0064	0.0148	36659	63137	10.8	0.3413	7	46163196	7	46163196	*	rs1552364	Y	46202794	rs1552364	T	C	0.1252	-0.0094	0.0026	0.00037	691231	46202794	46163196	7	46163196	7	46163196	*	Y	0.432432	-3.61538
chr4:76254590:A:G	0.2057	A	G	0.4719	-0.0127	0.01	36659	63137	0	0.9894	4	76254590	4	76254590	*	rs717239	R	77175743	rs717239	A	G	0.4684	0.0087	0.0017	3.9e-07	692573	77175743	76254590	4	76254590	4	76254590	*	R	-1.27	5.11765
chr11:43013038:G:A	0.03548	A	G	0.7182	0.0237	0.0113	36659	63137	0	0.5895	11	43013038	11	43013038	*	rs10742664	R	43034588	rs10742664	A	G	0.7236	0.0074	0.0019	0.00012	692446	43034588	43013038	11	43013038	11	43013038	*	R	2.09735	3.89474
chr13:59313044:T:A	0.6143	A	T	0.6308	0.0053	0.0106	36659	63137	30.4	0.1565	13	59313044	13	59313044	*	rs1326098	W	59887178	rs1326098	A	T	0.6272	0.0084	0.0018	4.2e-06	686802	59887178	59313044	13	59313044	13	59313044	*	W	0.5	4.66667
chr12:114020074:T:C	0.01025	T	C	0.7232	-0.0289	0.0112	36659	63137	0	0.7365	12	114020074	12	114020074	*	rs11066897	Y	114457879	rs11066897	T	C	0.7263	-0.0088	0.0019	4e-06	692350	114457879	114020074	12	114020074	12	114020074	*	Y	-2.58036	-4.63158
chr11:125483593:C:T	0.11	T	C	0.7101	0.0178	0.0112	36659	63137	20.9	0.2441	11	125483593	11	125483593	*	rs2849222	Y	125353489	rs2849222	T	C	0.718	-0.0074	0.0019	0.00012	690420	125353489	125483593	11	125483593	11	125483593	*	Y	1.58929	-3.89474
chr7:46024836:T:C	0.7207	T	C	0.6831	0.0039	0.0109	36659	63137	0	0.6836	7	46024836	7	46024836	*	rs1722138	Y	46064435	rs1722138	T	C	0.6821	-0.0078	0.0019	2.8e-05	690859	46064435	46024836	7	46024836	7	46024836	*	Y	0.357798	-4.10526
chr5:4243113:T:G	0.379	T	G	0.7694	-0.0107	0.0122	36659	63137	0	0.9243	5	4243113	5	4243113	*	rs17723822	K	4243226	rs17723822	T	G	0.7847	0.0087	0.0021	5.4e-05	683146	4243226	4243113	5	4243113	5	4243113	*	K	-0.877049	4.14286
chr3:51079054:T:A	0.008456	A	T	0.8748	-0.0406	0.0154	36659	63137	0	0.8746	3	51079054	3	51079054	*	rs6445802	W	51116485	rs6445802	A	T	0.8668	0.0149	0.0026	8.4e-09	692562	51116485	51079054	3	51079054	3	51079054	*	W	-2.63636	5.73077
chr3:81920045:G:T	0.3681	T	G	0.363	0.0095	0.0105	36659	63137	37.1	0.1027	3	81920045	3	81920045	*	rs11705789	K	81969196	rs11705789	T	G	0.3619	0.0103	0.0018	6.5e-09	688997	81969196	81920045	3	81920045	3	81920045	*	K	0.904762	5.72222
chr17:71818370:A:G	0.6384	A	G	0.9255	-0.0091	0.0194	36659	63137	0	0.7155	17	71818370	17	71818370	*	rs12453745	R	69814511	rs12453745	A	G	0.92119	-0.0112	0.0031	0.00039	690025	69814511	71818370	17	71818370	17	71818370	*	R	-0.469072	-3.6129
chr6:26061721:A:C	0.5239	A	C	0.588	0.0065	0.0102	36659	63137	8.8	0.3602	6	26061721	6	26061721	*	rs9358903	M	26061949	rs9358903	A	C	0.5877	0.0087	0.0017	6.4e-07	692288	26061949	26061721	6	26061721	6	26061721	*	M	0.637255	5.11765
chr5:30069155:C:A	0.7187	A	C	0.8678	0.0054	0.0151	36659	63137	5.2	0.3935	5	30069155	5	30069155	*	rs10038020	M	30069262	rs10038020	A	C	0.8716	-0.011	0.0026	2.1e-05	688277	30069262	30069155	5	30069155	5	30069155	*	M	0.357616	-4.23077
chr2:33520269:T:C	0.4954	T	C	0.2175	0.0085	0.0125	36659	63137	44.1	0.05706	2	33520269	2	33520269	*	rs2305575	Y	33745336	rs2305575	T	C	0.2132	-0.0108	0.0021	3.1e-07	690632	33745336	33520269	2	33520269	2	33520269	*	Y	0.68	-5.14286
chr2:134707503:C:T	0.005479	T	C	0.1848	0.0371	0.0134	36659	63137	61.4	0.003822	2	134707503	2	134707503	*	rs4954168	Y	135465073	rs4954168	T	C	0.1529	-0.0095	0.0025	0.00018	682743	135465073	134707503	2	134707503	2	134707503	*	Y	2.76866	-3.8
chr12:61388077:A:G	0.4914	A	G	0.5653	0.007	0.0102	36659	63137	0	0.622	12	61388077	12	61388077	*	rs1516013	R	61781858	rs1516013	A	G	0.5301	-0.0065	0.0017	0.00019	688561	61781858	61388077	12	61388077	12	61388077	*	R	0.686275	-3.82353
chr9:101689538:T:C	0.01997	T	C	0.2306	0.0281	0.0121	36659	63137	0	0.6922	9	101689538	9	101689538	*	rs2485537	Y	104451820	rs2485537	T	C	0.2248	-0.0113	0.002	3.4e-08	689146	104451820	101689538	9	101689538	9	101689538	*	Y	2.32231	-5.65
chr2:15375145:T:G	0.2314	T	G	0.3242	-0.0132	0.0111	36659	63137	0	0.7563	2	15375145	2	15375145	*	rs11902128	K	15515269	rs11902128	T	G	0.325	-0.0073	0.0018	6.5e-05	690913	15515269	15375145	2	15375145	2	15375145	*	K	-1.18919	-4.05556
chr13:32666528:C:T	0.1849	T	C	0.4416	0.0135	0.0102	36659	63137	43.8	0.05871	13	32666528	13	32666528	*	rs9596051	Y	33240665	rs9596051	T	C	0.4417	-0.0146	0.0017	2.4e-17	691564	33240665	32666528	13	32666528	13	32666528	*	Y	1.32353	-8.58824
chr6:32838684:A:G	0.9428	A	G	0.538	-0.0007	0.0101	36390	62462	47.6	0.04593	6	32838684	6	32838684	*	rs2071552	D	32806461	rs2071552	A	G	0.5372	-0.006	0.0016	0.00022	788108	32806461	32838684	6	32838684	6	32838684	*	D	-0.0693069	-3.75
chr18:25982555:G:A	0.4197	A	G	0.0963	0.0138	0.0171	36659	63137	0	0.8243	18	25982555	18	25982555	*	rs7234959	V	23562519	rs7234959	A	G	0.101	-0.0129	0.0029	7.4e-06	691550	23562519	25982555	18	25982555	18	25982555	*	V	0.807018	-4.44828
chr9:117905390:C:G	0.6957	C	G	0.8317	0.0054	0.0137	36659	63137	0	0.8842	9	117905390	9	117905390	*	rs16906416	S	120667668	rs16906416	C	G	0.839	-0.0087	0.0024	0.00025	687329	120667668	117905390	9	117905390	9	117905390	*	S	0.394161	-3.625
chr1:107030375:T:C	0.3856	T	C	0.6713	-0.0094	0.0108	36659	63137	29.4	0.1661	1	107030375	1	107030375	*	rs3108680	Y	107572997	rs3108680	T	C	0.6486	-0.0109	0.0017	1.6e-10	795355	107572997	107030375	1	107030375	1	107030375	*	Y	-0.87037	-6.41176
chr2:186434781:G:C	0.1749	C	G	0.3462	-0.0143	0.0106	36659	63137	57.2	0.009508	2	186434781	2	186434781	*	rs4667092	S	187299508	rs4667092	C	G	0.3373	0.0076	0.0019	9.4e-05	536435	187299508	186434781	2	186434781	2	186434781	*	S	-1.34906	4
chr1:110653177:T:C	0.1344	T	C	0.8593	-0.0218	0.0145	36659	63137	0	0.887	1	110653177	1	110653177	*	rs12080435	Y	111195799	rs12080435	T	C	0.8394	0.0104	0.0023	7.4e-06	690439	111195799	110653177	1	110653177	1	110653177	*	Y	-1.50345	4.52174
chr3:52407590:A:T	0.392	A	T	0.9446	-0.0189	0.0221	36659	63137	2.5	0.4186	3	52407590	3	52407590	*	rs419604	W	52441606	rs419604	A	T	0.94943	-0.0173	0.0038	5.3e-06	793643	52441606	52407590	3	52407590	3	52407590	*	W	-0.855204	-4.55263
chr8:115579061:A:G	0.07357	A	G	0.4248	-0.0184	0.0103	36659	63137	0	0.8797	8	115579061	8	115579061	*	rs11785504	R	116591288	rs11785504	A	G	0.4362	0.01	0.0017	7.7e-09	692153	116591288	115579061	8	115579061	8	115579061	*	R	-1.78641	5.88235
chr5:64884160:A:G	0.2936	A	G	0.6883	-0.0115	0.0109	36659	63137	0	0.816	5	64884160	5	64884160	*	rs6898106	R	64179987	rs6898106	A	G	0.6611	0.0088	0.0019	2.9e-06	637761	64179987	64884160	5	64884160	5	64884160	*	R	-1.05505	4.63158
chr2:232392822:A:G	0.5746	A	G	0.0849	-0.0109	0.0194	36659	63137	0	0.9617	2	232392822	2	232392822	*	rs2853406	D	233257532	rs2853406	A	G	0.07484	-0.0116	0.0032	0.00023	691533	233257532	232392822	2	232392822	2	232392822	*	D	-0.561856	-3.625
chr10:73998932:C:T	0.226	T	C	0.2092	-0.015	0.0124	36659	63137	0	0.8825	10	73998932	10	73998932	*	rs7923778	Y	75758690	rs7923778	T	C	0.2119	0.0119	0.0021	2.2e-08	691548	75758690	73998932	10	73998932	10	73998932	*	Y	-1.20968	5.66667
chr2:199282686:G:A	0.6158	A	G	0.8778	0.0079	0.0156	36659	63137	0	0.9888	2	199282686	2	199282686	*	rs4673309	R	200147409	rs4673309	A	G	0.8889	-0.0112	0.0027	3.9e-05	692296	200147409	199282686	2	199282686	2	199282686	*	R	0.50641	-4.14815
chr12:97368914:G:A	0.8024	A	G	0.0466	-0.0061	0.0242	36659	63137	0	0.6026	12	97368914	12	97368914	*	rs12423626	R	97762692	rs12423626	A	G	0.05075	0.0146	0.0039	0.0002	677461	97762692	97368914	12	97368914	12	97368914	*	R	-0.252066	3.74359
chr8:78297235:T:C	0.9832	T	C	0.8133	-0.0003	0.0129	36659	63137	2.7	0.4165	8	78297235	8	78297235	*	rs1835476	Y	79209470	rs1835476	T	C	0.8148	0.0096	0.0022	1.9e-05	687619	79209470	78297235	8	78297235	8	78297235	*	Y	-0.0232558	4.36364
chr9:11536677:A:G	0.3229	A	G	0.7948	0.0124	0.0125	36659	63137	31.6	0.1463	9	11536677	9	11536677	*	rs17793834	R	11536677	rs17793834	A	G	0.7888	0.0107	0.0021	3.8e-07	689530	11536677	11536677	9	11536677	9	11536677	*	R	0.992	5.09524
chr6:127455894:T:C	0.653	T	C	0.3323	0.0049	0.0108	36659	63137	3.7	0.4073	6	127455894	6	127455894	*	rs982306	Y	127777039	rs982306	T	C	0.3223	-0.0068	0.0018	0.00023	690368	127777039	127455894	6	127455894	6	127455894	*	Y	0.453704	-3.77778
chr2:186069444:A:G	0.3765	A	G	0.8817	-0.0137	0.0155	36659	63137	0	0.7249	2	186069444	2	186069444	*	rs12614513	R	186934171	rs12614513	A	G	0.8811	0.0141	0.0027	1.9e-07	691928	186934171	186069444	2	186069444	2	186069444	*	R	-0.883871	5.22222
chr2:607472:C:G	0.04141	C	G	0.8233	0.027	0.0133	36659	63137	0	0.8649	2	607472	2	607472	*	rs17042082	S	607472	rs17042082	C	G	0.8016	-0.0152	0.0021	1.7e-13	789099	607472	607472	2	607472	2	607472	*	S	2.03008	-7.2381
chr8:10473699:G:C	0.04619	C	G	0.6499	0.0211	0.0106	36390	62462	7.2	0.3758	8	10473699	8	10473699	*	rs6992818	S	10331209	rs6992818	C	G	0.6489	-0.0139	0.0018	2.2e-14	687183	10331209	10473699	8	10473699	8	10473699	*	S	1.99057	-7.72222
chr8:113400334:T:C	0.03231	T	C	0.3144	-0.0234	0.0109	36659	63137	0	0.5085	8	113400334	8	113400334	*	rs7003686	Y	114412563	rs7003686	T	C	0.3015	-0.0068	0.0019	0.00032	679091	114412563	113400334	8	113400334	8	113400334	*	Y	-2.14679	-3.57895
chr8:62416119:G:A	0.7527	A	G	0.5305	-0.0032	0.0101	36659	63137	19.4	0.2587	8	62416119	8	62416119	*	rs3948030	R	63328678	rs3948030	A	G	0.537	0.0067	0.0017	0.0001	690745	63328678	62416119	8	62416119	8	62416119	*	R	-0.316832	3.94118
chr1:202733925:G:A	0.778	A	G	0.8454	-0.004	0.0141	36659	63137	0	0.6964	1	202733925	1	202733925	*	rs4310498	R	202703053	rs4310498	A	G	0.8587	0.0118	0.0024	1.2e-06	692018	202703053	202733925	1	202733925	1	202733925	*	R	-0.283688	4.91667
chr3:154276713:T:C	0.0893	T	C	0.242	-0.0202	0.0119	36659	63137	23.6	0.2188	3	154276713	3	154276713	*	rs355787	Y	153994502	rs355787	T	C	0.2616	-0.0126	0.002	1.7e-10	691121	153994502	154276713	3	154276713	3	154276713	*	Y	-1.69748	-6.3
chr3:41230590:C:A	0.6558	A	C	0.4483	-0.0045	0.0101	36659	63137	0	0.9368	3	41230590	3	41230590	*	rs1880481	M	41272081	rs1880481	A	C	0.4648	0.01	0.0017	5.2e-09	691900	41272081	41230590	3	41230590	3	41230590	*	M	-0.445545	5.88235
chr18:43130449:A:T	0.2337	A	T	0.6392	-0.0125	0.0105	36659	63137	25.6	0.2004	18	43130449	18	43130449	*	rs7245079	W	40710414	rs7245079	A	T	0.6251	0.0132	0.0018	1.3e-13	688769	40710414	43130449	18	43130449	18	43130449	*	W	-1.19048	7.33333
chr6:141436977:T:C	0.1636	T	C	0.4671	-0.0141	0.0101	36659	63137	35.2	0.1171	6	141436977	6	141436977	*	rs2152232	Y	141758114	rs2152232	T	C	0.4583	0.0104	0.0017	1.5e-09	692139	141758114	141436977	6	141436977	6	141436977	*	Y	-1.39604	6.11765
chr2:163727646:C:G	0.4404	C	G	0.8844	-0.0123	0.0159	36659	63137	0	0.5042	2	163727646	2	163727646	*	rs1460678	S	164584156	rs1460678	C	G	0.8869	-0.0176	0.0027	1.6e-10	687931	164584156	163727646	2	163727646	2	163727646	*	S	-0.773585	-6.51852
chr6:35088770:C:T	0.1433	T	C	0.0219	-0.0508	0.0347	36659	63137	39.6	0.0846	6	35088770	6	35088770	*	rs2004	Y	35056547	rs2004	T	C	0.02122	0.0261	0.0061	2.1e-05	671412	35056547	35088770	6	35088770	6	35088770	*	Y	-1.46398	4.27869
chr13:64109203:A:C	0.5532	A	C	0.4417	0.006	0.0102	36659	63137	11.3	0.3362	13	64109203	13	64109203	*	rs4884544	M	64683336	rs4884544	A	C	0.4298	-0.0089	0.0018	4.7e-07	687514	64683336	64109203	13	64109203	13	64109203	*	M	0.588235	-4.94444
chr20:6548823:T:C	0.9643	T	C	0.2152	-0.0006	0.0125	36659	63137	0	0.6779	20	6548823	20	6548823	*	rs2180686	Y	6529470	rs2180686	T	C	0.2292	-0.0113	0.0021	3.6e-08	687630	6529470	6548823	20	6548823	20	6548823	*	Y	-0.048	-5.38095
chr8:15254729:T:G	0.6045	T	G	0.6284	-0.0054	0.0105	36659	63137	0	0.8219	8	15254729	8	15254729	*	rs17472631	K	15112238	rs17472631	T	G	0.6463	-0.0065	0.0018	0.00034	680591	15112238	15254729	8	15254729	8	15254729	*	K	-0.514286	-3.61111
chr5:64084558:C:T	0.02801	T	C	0.3895	-0.0227	0.0103	36659	63137	0	0.9106	5	64084558	5	64084558	*	rs1587067	Y	63380385	rs1587067	T	C	0.392	-0.0086	0.0018	9.2e-07	690933	63380385	64084558	5	64084558	5	64084558	*	Y	-2.20388	-4.77778
chr1:175394091:T:A	0.5473	A	T	0.4207	0.0061	0.0102	36659	63137	52	0.02244	1	175394091	1	175394091	*	rs12042417	W	175363227	rs12042417	A	T	0.4346	-0.0061	0.0017	0.0004	691101	175363227	175394091	1	175394091	1	175394091	*	W	0.598039	-3.58824
chr2:235908985:C:T	0.6522	T	C	0.7451	-0.0053	0.0118	36659	63137	0	0.6793	2	235908985	2	235908985	*	rs4663215	Y	236817629	rs4663215	T	C	0.7576	-0.0128	0.0021	4.8e-10	678095	236817629	235908985	2	235908985	2	235908985	*	Y	-0.449153	-6.09524
chr15:54402201:G:A	0.8344	A	G	0.582	0.0022	0.0103	36659	63137	46.4	0.04476	15	54402201	15	54402201	*	rs574138	R	54694399	rs574138	A	G	0.5893	-0.0066	0.0018	0.00027	673877	54694399	54402201	15	54402201	15	54402201	*	R	0.213592	-3.66667
chr3:30036866:T:C	0.9188	T	C	0.4679	0.001	0.0102	36659	63137	0	0.7348	3	30036866	3	30036866	*	rs7624087	Y	30078357	rs7624087	T	C	0.4493	-0.0079	0.0017	5e-06	685131	30078357	30036866	3	30036866	3	30036866	*	Y	0.0980392	-4.64706
chr6:100840284:C:T	0.00626	T	C	0.4519	0.0278	0.0102	36659	63137	0	0.8801	6	100840284	6	100840284	*	rs17672397	Y	101288160	rs17672397	T	C	0.4591	-0.0081	0.0017	2.2e-06	692403	101288160	100840284	6	100840284	6	100840284	*	Y	2.72549	-4.76471
chr7:11159553:G:A	0.3635	A	G	0.4095	-0.0094	0.0104	36659	63137	0	0.5523	7	11159553	7	11159553	*	rs7798427	R	11199180	rs7798427	A	G	0.4063	0.0066	0.0018	0.0002	678533	11199180	11159553	7	11159553	7	11159553	*	R	-0.903846	3.66667
chr8:28948132:G:A	0.7503	A	G	0.64	0.0034	0.0105	36659	63137	13.3	0.3179	8	28948132	8	28948132	*	rs2137471	R	28805649	rs2137471	A	G	0.6534	-0.0071	0.0018	8.9e-05	691897	28805649	28948132	8	28948132	8	28948132	*	R	0.32381	-3.94444
chr3:74458924:C:T	0.8769	T	C	0.6599	-0.0017	0.0108	36659	63137	0	0.7939	3	74458924	3	74458924	*	rs6768622	Y	74508075	rs6768622	T	C	0.6782	-0.0084	0.0018	4.8e-06	691738	74508075	74458924	3	74458924	3	74458924	*	Y	-0.157407	-4.66667
chr18:37382905:G:A	0.6649	A	G	0.4242	0.0044	0.0102	36659	63137	0	0.8101	18	37382905	18	37382905	*	rs650680	R	34962868	rs650680	A	G	0.4265	0.0066	0.0017	0.00015	690847	34962868	37382905	18	37382905	18	37382905	*	R	0.431373	3.88235
chr18:39839793:T:G	0.6269	T	G	0.2476	-0.0058	0.012	36659	63137	1.2	0.4301	18	39839793	18	39839793	*	rs1513694	D	37419757	rs1513694	T	G	0.2249	0.0076	0.0021	0.0003	681868	37419757	39839793	18	39839793	18	39839793	*	D	-0.483333	3.61905
chr16:1715170:A:G	0.9751	A	G	0.8314	0.0004	0.0136	36659	63137	10.9	0.3404	16	1715170	16	1715170	*	rs7199735	R	1765171	rs7199735	A	G	0.8326	-0.0098	0.0023	2.9e-05	681443	1765171	1715170	16	1715170	16	1715170	*	R	0.0294118	-4.26087
chr2:59747066:A:G	0.07636	A	G	0.7401	-0.0204	0.0115	36659	63137	0	0.9963	2	59747066	2	59747066	*	rs4672312	R	59974201	rs4672312	A	G	0.7398	-0.0094	0.002	2.2e-06	685536	59974201	59747066	2	59747066	2	59747066	*	R	-1.77391	-4.7
chr9:119880178:C:T	0.2417	T	C	0.1051	-0.0199	0.017	36294	57031	0	0.4932	9	119880178	9	119880178	*	rs7031873	Y	122642456	rs7031873	T	C	0.1063	0.0171	0.0028	1.2e-09	691151	122642456	119880178	9	119880178	9	119880178	*	Y	-1.17059	6.10714
chr1:67877834:C:T	0.1407	T	C	0.3414	0.0157	0.0107	36659	63137	52.4	0.02111	1	67877834	1	67877834	*	rs11581047	Y	68343517	rs11581047	T	C	0.3457	-0.0068	0.0018	0.00016	689978	68343517	67877834	1	67877834	1	67877834	*	Y	1.46729	-3.77778
chr12:32379799:G:C	0.09386	C	G	0.3322	0.018	0.0107	36659	63137	0	0.6993	12	32379799	12	32379799	*	rs6488051	S	32532733	rs6488051	C	G	0.3133	-0.0066	0.0019	0.00041	690821	32532733	32379799	12	32379799	12	32379799	*	S	1.68224	-3.47368
chr11:132805832:T:A	0.5414	A	T	0.3171	0.0066	0.0108	36659	63137	0	0.9405	11	132805832	11	132805832	*	rs10894609	W	132675727	rs10894609	A	T	0.3396	0.0117	0.0018	1.4e-10	692445	132675727	132805832	11	132805832	11	132805832	*	W	0.611111	6.5
chr18:1884539:C:G	0.52	C	G	0.4484	-0.0066	0.0102	36659	63137	32.8	0.1364	18	1884539	18	1884539	*	rs313023	S	1884540	rs313023	C	G	0.4509	0.0084	0.0017	1.1e-06	692374	1884540	1884539	18	1884539	18	1884539	*	S	-0.647059	4.94118
chr8:9816331:T:C	0.002064	T	C	0.2585	-0.0357	0.0116	36390	62462	55.7	0.01608	8	9816331	8	9816331	*	rs4840439	Y	9673841	rs4840439	T	C	0.2556	0.0113	0.0021	1.3e-07	525275	9673841	9816331	8	9816331	8	9816331	*	Y	-3.07759	5.38095
chr11:8583251:A:G	0.9265	A	G	0.4193	0.0009	0.0103	36659	63137	45.3	0.05062	11	8583251	11	8583251	*	rs4929950	R	8604798	rs4929950	A	G	0.3918	-0.0132	0.0017	3.4e-15	789013	8604798	8583251	11	8583251	11	8583251	*	R	0.0873786	-7.76471
chr4:180529264:C:T	0.2537	T	C	0.4541	-0.0116	0.0102	36659	63137	0	0.7965	4	180529264	4	180529264	*	rs1422738	Y	181450417	rs1422738	T	C	0.4362	0.0066	0.0017	0.00017	680570	181450417	180529264	4	180529264	4	180529264	*	Y	-1.13725	3.88235
chr3:149027449:A:G	0.1061	A	G	0.6936	0.0178	0.011	36659	63137	25.4	0.2019	3	149027449	3	149027449	*	rs3347	R	148745236	rs3347	A	G	0.6911	0.0071	0.0018	0.00011	692340	148745236	149027449	3	149027449	3	149027449	*	R	1.61818	3.94444
chr15:37595300:A:C	0.5961	A	C	0.6162	0.0055	0.0104	36659	63137	0	0.6295	15	37595300	15	37595300	*	rs12905136	V	37887501	rs12905136	A	C	0.6125	0.0062	0.0018	0.00049	692267	37887501	37595300	15	37595300	15	37595300	*	V	0.528846	3.44444
chr12:39622366:G:A	0.4855	A	G	0.0212	-0.0244	0.035	36496	62732	10.2	0.3483	12	39622366	12	39622366	*	rs2293810	D	40016168	rs2293810	A	G	0.02304	0.0343	0.0065	1.1e-07	690266	40016168	39622366	12	39622366	12	39622366	*	D	-0.697143	5.27692
chr1:45957883:G:A	0.5789	A	G	0.2869	-0.0062	0.0111	36659	63137	0	0.8931	1	45957883	1	45957883	*	rs4454479	R	46423555	rs4454479	A	G	0.296	-0.0118	0.0019	1.1e-09	638060	46423555	45957883	1	45957883	1	45957883	*	R	-0.558559	-6.21053
chr8:75646680:C:T	0.4713	T	C	0.223	-0.0087	0.0121	36659	63137	9.7	0.3514	8	75646680	8	75646680	*	rs1449548	Y	76558915	rs1449548	T	C	0.2263	0.0077	0.0021	0.00021	678373	76558915	75646680	8	75646680	8	75646680	*	Y	-0.719008	3.66667
chr8:111101460:A:T	0.5597	A	T	0.1961	0.0076	0.0131	36659	63137	0	0.8931	8	111101460	8	111101460	*	rs10106880	W	112113689	rs10106880	A	T	0.1744	-0.0083	0.0023	0.00025	692450	112113689	111101460	8	111101460	8	111101460	*	W	0.580153	-3.6087
chr1:197287789:C:T	0.2668	T	C	0.0202	0.0407	0.0367	36659	63137	36.1	0.1099	1	197287789	1	197287789	*	rs1009187	Y	197256919	rs1009187	T	C	0.02128	-0.0235	0.0053	9.1e-06	674357	197256919	197287789	1	197287789	1	197287789	*	Y	1.10899	-4.43396
chr19:23345060:T:C	0.7322	T	C	0.7391	-0.0039	0.0115	36659	63137	55.2	0.01366	19	23345060	19	23345060	*	rs295393	Y	23527862	rs295393	T	C	0.7353	0.0075	0.002	0.00013	692551	23527862	23345060	19	23345060	19	23345060	*	Y	-0.33913	3.75
chr3:187578759:C:T	0.09798	T	C	0.3985	-0.0171	0.0104	36659	63137	0	0.9434	3	187578759	3	187578759	*	rs6444240	Y	187296547	rs6444240	T	C	0.3993	0.0077	0.0018	1.3e-05	690883	187296547	187578759	3	187578759	3	187578759	*	Y	-1.64423	4.27778
chr2:44497908:T:G	0.513	T	G	0.255	0.0076	0.0116	36659	63137	41.1	0.07492	2	44497908	2	44497908	*	rs811494	D	44725047	rs811494	T	G	0.2499	-0.0113	0.0019	1.8e-09	787079	44725047	44497908	2	44497908	2	44497908	*	D	0.655172	-5.94737
chr2:204481944:A:G	0.1842	A	G	0.4794	0.0134	0.0101	36659	63137	0	0.5121	2	204481944	2	204481944	*	rs12613305	R	205346667	rs12613305	A	G	0.49	0.0069	0.0017	7.3e-05	679563	205346667	204481944	2	204481944	2	204481944	*	R	1.32673	4.05882
chr1:45856171:T:C	0.5678	T	C	0.5616	-0.0058	0.0102	36659	63137	0	0.7234	1	45856171	1	45856171	*	rs6429582	Y	46321843	rs6429582	T	C	0.5666	-0.0097	0.0017	2e-08	692331	46321843	45856171	1	45856171	1	45856171	*	Y	-0.568627	-5.70588
chr17:2287966:G:A	0.1162	A	G	0.631	0.0164	0.0104	36659	63137	0	0.9746	17	2287966	17	2287966	*	rs403553	R	2191260	rs403553	A	G	0.6414	-0.0127	0.0019	6.3e-11	535282	2191260	2287966	17	2287966	17	2287966	*	R	1.57692	-6.68421
chr18:39268974:A:G	0.07338	A	G	0.9059	0.0315	0.0176	36659	63137	57.9	0.00826	18	39268974	18	39268974	*	rs7240092	R	36848938	rs7240092	A	G	0.91137	0.0127	0.003	2.7e-05	684867	36848938	39268974	18	39268974	18	39268974	*	R	1.78977	4.23333
chr13:64968253:T:C	0.7973	T	C	0.8205	0.0034	0.0132	36659	63137	41.3	0.07336	13	64968253	13	64968253	*	rs2324687	Y	65542385	rs2324687	T	C	0.8207	0.0087	0.0023	0.00014	684796	65542385	64968253	13	64968253	13	64968253	*	Y	0.257576	3.78261
chr17:43091983:T:C	0.2249	T	C	0.6683	-0.0129	0.0106	36659	63137	0	0.9642	17	43091983	17	43091983	*	rs16942	Y	41244000	rs16942	T	C	0.6779	0.0071	0.0018	0.00012	692588	41244000	43091983	17	43091983	17	43091983	*	Y	-1.21698	3.94444
chr16:19717133:A:G	6.821e-06	A	G	0.8227	0.06	0.0133	36659	63137	0	0.5044	16	19717133	16	19717133	*	rs11645910	R	19728455	rs11645910	A	G	0.8141	0.0231	0.0023	2.4e-24	685990	19728455	19717133	16	19717133	16	19717133	*	R	4.51128	10.0435
chr1:15663423:T:C	0.8833	T	C	0.7173	0.0016	0.0112	36659	63137	0	0.5773	1	15663423	1	15663423	*	rs998032	Y	15989918	rs998032	T	C	0.7125	-0.0081	0.0019	2.4e-05	692521	15989918	15663423	1	15663423	1	15663423	*	Y	0.142857	-4.26316
chr20:25549983:A:C	0.8224	A	C	0.4876	0.0023	0.0101	36659	63137	0	0.6018	20	25549983	20	25549983	*	rs1983974	M	25530619	rs1983974	A	C	0.4878	0.009	0.0017	1.6e-07	692577	25530619	25549983	20	25549983	20	25549983	*	M	0.227723	5.29412
chr3:63101699:G:T	0.1827	T	G	0.106	0.0219	0.0165	36659	63137	49.2	0.03243	3	63101699	3	63101699	*	rs1447445	K	63087375	rs1447445	T	G	0.1129	-0.0096	0.0027	0.00031	690125	63087375	63101699	3	63101699	3	63101699	*	K	1.32727	-3.55556
chr8:86226265:T:G	0.1032	T	G	0.8517	-0.0231	0.0142	36659	63137	0	0.5697	8	86226265	8	86226265	*	rs2954344	K	87238494	rs2954344	T	G	0.8421	-0.0104	0.0024	1.1e-05	691637	87238494	86226265	8	86226265	8	86226265	*	K	-1.62676	-4.33333
chr18:60202517:C:T	0.002908	T	C	0.3336	-0.0318	0.0107	36659	63137	0	0.8041	18	60202517	18	60202517	*	rs9947403	H	57869750	rs9947403	T	C	0.3364	0.0339	0.0017	7e-86	792890	57869750	60202517	18	60202517	18	60202517	*	H	-2.97196	19.9412
chr3:183858812:C:T	0.01352	T	C	0.4798	-0.0249	0.0101	36659	63137	0	0.4742	3	183858812	3	183858812	*	rs6775202	Y	183576600	rs6775202	T	C	0.4806	-0.006	0.0017	0.00047	691644	183576600	183858812	3	183858812	3	183858812	*	Y	-2.46535	-3.52941
chr3:87974391:C:T	0.2684	T	C	0.29	-0.0124	0.0112	36659	63137	20.7	0.2458	3	87974391	3	87974391	*	rs17025214	Y	88023541	rs17025214	T	C	0.2983	-0.0138	0.0018	8.8e-15	792562	88023541	87974391	3	87974391	3	87974391	*	Y	-1.10714	-7.66667
chr13:97433095:G:A	0.704	A	G	0.6952	-0.0042	0.011	36659	63137	20.9	0.2448	13	97433095	13	97433095	*	rs1159278	R	98085349	rs1159278	A	G	0.683	-0.0106	0.0018	1e-08	685768	98085349	97433095	13	97433095	13	97433095	*	R	-0.381818	-5.88889
chr6:46585933:G:A	0.05506	A	G	0.2011	0.0243	0.0127	36659	63137	0	0.9162	6	46585933	6	46585933	*	rs9367252	R	46553670	rs9367252	A	G	0.1968	-0.0096	0.0022	8.2e-06	692048	46553670	46585933	6	46585933	6	46585933	*	R	1.91339	-4.36364
chr4:54634059:C:A	0.08307	A	C	0.2822	0.0198	0.0114	36659	63137	13.7	0.3139	4	54634059	4	54634059	*	rs6831020	M	55500226	rs6831020	A	C	0.2793	-0.0137	0.0019	7.5e-13	690557	55500226	54634059	4	54634059	4	54634059	*	M	1.73684	-7.21053
chr10:27129265:G:A	0.5636	A	G	0.1719	0.0077	0.0134	36659	63137	3.4	0.4098	10	27129265	10	27129265	*	rs11015559	R	27418194	rs11015559	A	G	0.1687	0.0124	0.0023	4.6e-08	692600	27418194	27129265	10	27129265	10	27129265	*	R	0.574627	5.3913
chr3:94689462:A:T	0.8165	A	T	0.703	0.0026	0.0111	36659	63137	15.2	0.2993	3	94689462	3	94689462	*	rs9846043	W	94408306	rs9846043	A	T	0.6968	0.0084	0.002	3.6e-05	527870	94408306	94689462	3	94689462	3	94689462	*	W	0.234234	4.2
chr5:88181931:T:C	0.8084	T	C	0.7493	0.0028	0.0117	36659	63137	29.1	0.1685	5	88181931	5	88181931	*	rs10074764	Y	87477748	rs10074764	T	C	0.7625	0.0137	0.002	2e-11	692398	87477748	88181931	5	88181931	5	88181931	*	Y	0.239316	6.85
chr13:29095803:T:C	0.2146	T	C	0.2736	-0.0141	0.0114	36659	63137	0	0.57	13	29095803	13	29095803	*	rs9506100	Y	29669940	rs9506100	T	C	0.255	0.0082	0.002	2.6e-05	692504	29669940	29095803	13	29095803	13	29095803	*	Y	-1.23684	4.1
chr8:76237446:G:T	0.706	T	G	0.4349	0.0039	0.0102	36659	63137	20	0.2533	8	76237446	8	76237446	*	rs2010179	K	77149681	rs2010179	T	G	0.4473	0.0166	0.0017	9.3e-22	689283	77149681	76237446	8	76237446	8	76237446	*	K	0.382353	9.76471
chr11:2948541:G:A	0.382	A	G	0.3029	-0.0096	0.011	36390	62462	17.5	0.2824	11	2948541	11	2948541	*	rs12805915	R	2969771	rs12805915	A	G	0.2951	-0.0067	0.0019	0.0004	684801	2969771	2948541	11	2948541	11	2948541	*	R	-0.872727	-3.52632
chr11:2948541:G:A	0.382	A	G	0.3029	-0.0096	0.011	36390	62462	17.5	0.2824	11	2948541	11	2948541	*	rs879179246	Y	2969771	rs12805915	A	G	0.2951	-0.0067	0.0019	0.0004	684801	2969771	2948541	11	2948541	11	2948541	*	Y	-0.872727	-3.52632
chr2:103707160:A:T	0.1014	A	T	0.5613	-0.0166	0.0102	36659	63137	0	0.8996	2	103707160	2	103707160	*	rs4295030	W	104323618	rs4295030	A	T	0.5424	0.0112	0.0017	5.3e-11	691778	104323618	103707160	2	103707160	2	103707160	*	W	-1.62745	6.58824
chr15:58683519:C:A	8.939e-05	A	C	0.1222	-0.0612	0.0156	36659	63137	0	0.5654	15	58683519	15	58683519	*	rs7167528	M	58975718	rs7167528	A	C	0.1256	0.0155	0.0025	1.1e-09	691597	58975718	58683519	15	58683519	15	58683519	*	M	-3.92308	6.2
chr9:13867277:T:A	0.2197	A	T	0.1754	-0.0163	0.0133	36659	63137	0	0.4856	9	13867277	9	13867277	*	rs7024733	W	13867276	rs7024733	A	T	0.1694	-0.0085	0.0023	0.00023	687765	13867276	13867277	9	13867277	9	13867277	*	W	-1.22556	-3.69565
chr4:170721756:A:G	0.5285	A	G	0.7331	-0.0072	0.0114	36659	63137	2.2	0.4207	4	170721756	4	170721756	*	rs1915996	R	171642907	rs1915996	A	G	0.7518	0.0092	0.002	4.7e-06	686644	171642907	170721756	4	170721756	4	170721756	*	R	-0.631579	4.6
chr5:75449403:G:T	0.8124	T	G	0.2154	-0.0029	0.0123	36659	63137	12.4	0.3262	5	75449403	5	75449403	*	rs10070207	K	74745228	rs10070207	T	G	0.2087	-0.0215	0.002	7.1e-27	793571	74745228	75449403	5	75449403	5	75449403	*	K	-0.235772	-10.75
chr6:35096264:T:C	0.8309	T	C	0.3297	-0.0023	0.0108	36659	63137	23.9	0.2161	6	35096264	6	35096264	*	rs2140420	Y	35064041	rs2140420	T	C	0.3442	-0.0095	0.0017	2e-08	794758	35064041	35096264	6	35096264	6	35096264	*	Y	-0.212963	-5.58824
chr13:65290857:A:G	0.2911	A	G	0.5702	0.0108	0.0102	36659	63137	0	0.6074	13	65290857	13	65290857	*	rs2217513	R	65864989	rs2217513	A	G	0.5632	-0.0079	0.0017	5.6e-06	688160	65864989	65290857	13	65290857	13	65290857	*	R	1.05882	-4.64706
chr13:62152550:G:A	0.124	A	G	0.1601	0.0211	0.0137	36659	63137	31.5	0.1472	13	62152550	13	62152550	*	rs8002571	R	62726683	rs8002571	A	G	0.1529	0.0099	0.0024	2.8e-05	692466	62726683	62152550	13	62152550	13	62152550	*	R	1.54015	4.125
chr18:38593038:G:A	0.9238	A	G	0.9002	-0.0017	0.0181	36659	63137	35.2	0.1168	18	38593038	18	38593038	*	rs2162374	R	36173002	rs2162374	A	G	0.92633	-0.0141	0.0032	8.8e-06	791078	36173002	38593038	18	38593038	18	38593038	*	R	-0.0939227	-4.40625
chr15:67183980:G:C	0.7321	C	G	0.5121	-0.0035	0.0103	36659	63137	0	0.4717	15	67183980	15	67183980	*	rs6494636	S	67476318	rs6494636	C	G	0.5152	0.0084	0.0018	2.2e-06	670539	67476318	67183980	15	67183980	15	67183980	*	S	-0.339806	4.66667
chr4:140028398:T:C	0.2358	T	C	0.4634	-0.0122	0.0103	36659	63137	0	0.4434	4	140028398	4	140028398	*	rs6850591	Y	140949552	rs6850591	T	C	0.449	-0.0084	0.0017	1.1e-06	691676	140949552	140028398	4	140028398	4	140028398	*	Y	-1.18447	-4.94118
chr9:120195037:A:T	0.05827	A	T	0.3535	0.0206	0.0109	36659	63137	22.3	0.2311	9	120195037	9	120195037	*	rs1019240	W	122957315	rs1019240	A	T	0.3555	-0.0089	0.0018	1.3e-06	679159	122957315	120195037	9	120195037	9	120195037	*	W	1.88991	-4.94444
chr3:12917842:G:A	0.05162	A	G	0.7871	-0.0245	0.0126	36659	63137	0	0.9433	3	12917842	3	12917842	*	rs2596901	R	12959342	rs2596901	A	G	0.8048	-0.0095	0.0023	2.5e-05	633372	12959342	12917842	3	12917842	3	12917842	*	R	-1.94444	-4.13043
chr15:46240331:T:C	0.7323	T	C	0.4607	-0.0035	0.0102	36659	63137	17.8	0.2739	15	46240331	15	46240331	*	rs2899388	Y	46532529	rs2899388	T	C	0.467	-0.0087	0.0017	5.5e-07	681948	46532529	46240331	15	46240331	15	46240331	*	Y	-0.343137	-5.11765
chr7:133811880:A:G	0.9048	A	G	0.1263	0.0019	0.0156	36659	63137	40	0.0819	7	133811880	7	133811880	*	rs2550998	R	133496633	rs2550998	A	G	0.1219	-0.0117	0.0026	6.8e-06	691308	133496633	133811880	7	133811880	7	133811880	*	R	0.121795	-4.5
chr8:20717436:G:C	0.8476	C	G	0.4587	0.0019	0.0101	36659	63137	20.9	0.2444	8	20717436	8	20717436	*	rs2597407	S	20574947	rs2597407	C	G	0.4533	-0.0063	0.0017	0.00028	691261	20574947	20717436	8	20717436	8	20717436	*	S	0.188119	-3.70588
chr10:27982354:A:G	0.4832	A	G	0.7405	0.0081	0.0115	36659	63137	0	0.8858	10	27982354	10	27982354	*	rs12415087	R	28271283	rs12415087	A	G	0.7488	0.0077	0.002	0.0001	692326	28271283	27982354	10	27982354	10	27982354	*	R	0.704348	3.85
chr8:111777740:G:A	0.2535	A	G	0.7308	-0.013	0.0114	36659	63137	26.3	0.1936	8	111777740	8	111777740	*	rs13273772	R	112789969	rs13273772	A	G	0.7313	0.0068	0.002	0.00047	687051	112789969	111777740	8	111777740	8	111777740	*	R	-1.14035	3.4
chr16:77061147:G:A	0.9021	A	G	0.1057	-0.002	0.0164	36659	63137	16.5	0.2863	16	77061147	16	77061147	*	rs11647352	R	77095044	rs11647352	A	G	0.1022	-0.0109	0.0029	0.00023	689391	77095044	77061147	16	77061147	16	77061147	*	R	-0.121951	-3.75862
chr9:117636142:A:G	0.4653	A	G	0.1874	0.0095	0.0131	36659	63137	23.2	0.2228	9	117636142	9	117636142	*	rs7026576	R	120398420	rs7026576	A	G	0.1889	0.0109	0.0022	8.4e-07	680296	120398420	117636142	9	117636142	9	117636142	*	R	0.725191	4.95455
chr2:207547368:C:T	0.2776	T	C	0.1847	-0.0141	0.013	36659	63137	14	0.3111	2	207547368	2	207547368	*	rs2709356	Y	208412092	rs2709356	T	C	0.1899	-0.0103	0.0022	3.4e-06	691244	208412092	207547368	2	207547368	2	207547368	*	Y	-1.08462	-4.68182
chr6:163401264:C:T	0.4443	T	C	0.4179	0.0079	0.0103	36659	63137	24.9	0.2068	6	163401264	6	163401264	*	rs4263561	Y	163822296	rs4263561	T	C	0.4104	-0.0099	0.0018	1.7e-08	687466	163822296	163401264	6	163401264	6	163401264	*	Y	0.76699	-5.5
chr9:11493421:A:T	0.4338	A	T	0.7885	0.0097	0.0123	36659	63137	27.5	0.1828	9	11493421	9	11493421	*	rs17188915	H	11493421	rs17188915	A	T	0.7828	0.011	0.0021	1.5e-07	690365	11493421	11493421	9	11493421	9	11493421	*	H	0.788618	5.2381
chr11:79379756:A:G	0.1082	A	G	0.8947	-0.0263	0.0164	36659	63137	0	0.8204	11	79379756	11	79379756	*	rs11237815	R	79090800	rs11237815	A	G	0.8938	0.0115	0.0028	3.9e-05	687362	79090800	79379756	11	79379756	11	79379756	*	R	-1.60366	4.10714
chr1:15659445:G:A	0.853	A	G	0.2839	-0.0021	0.0111	36659	63137	0	0.5104	1	15659445	1	15659445	*	rs6695903	R	15985940	rs6695903	A	G	0.2883	0.0081	0.0019	2.4e-05	692316	15985940	15659445	1	15659445	1	15659445	*	R	-0.189189	4.26316
chr11:115153819:T:G	0.1823	T	G	0.7877	-0.0164	0.0123	36659	63137	0	0.982	11	115153819	11	115153819	*	rs4359245	K	115024539	rs4359245	T	G	0.8017	0.0097	0.0022	8.7e-06	692568	115024539	115153819	11	115153819	11	115153819	*	K	-1.33333	4.40909
chr18:65219534:T:G	0.7889	T	G	0.4052	-0.0028	0.0105	36659	63137	17.4	0.2781	18	65219534	18	65219534	*	rs634792	K	62886770	rs634792	T	G	0.4082	-0.0064	0.0018	0.00028	688531	62886770	65219534	18	65219534	18	65219534	*	K	-0.266667	-3.55556
chr1:19579737:G:A	0.3835	A	G	0.2537	-0.0101	0.0116	36659	63137	0	0.7765	1	19579737	1	19579737	*	rs10917498	R	19906231	rs10917498	A	G	0.2444	-0.0086	0.002	2.1e-05	690460	19906231	19579737	1	19579737	1	19579737	*	R	-0.87069	-4.3
chr1:111691446:T:A	0.2388	A	T	0.1328	0.0175	0.0148	36659	63137	34.2	0.125	1	111691446	1	111691446	*	rs506070	W	112234068	rs506070	A	T	0.1319	0.0121	0.0026	2.3e-06	692441	112234068	111691446	1	111691446	1	111691446	*	W	1.18243	4.65385
chr6:40621023:A:G	0.08207	A	G	0.4847	-0.0177	0.0102	36659	63137	12	0.3296	6	40621023	6	40621023	*	rs1737677	V	40588762	rs1737677	A	G	0.4901	0.0068	0.0017	6.4e-05	691965	40588762	40621023	6	40621023	6	40621023	*	V	-1.73529	4
chr18:60045583:C:T	0.5116	T	C	0.6435	-0.007	0.0107	36659	63137	34.3	0.1245	18	60045583	18	60045583	*	rs768455	Y	57712815	rs768455	T	C	0.6368	0.0114	0.0018	1.9e-10	692263	57712815	60045583	18	60045583	18	60045583	*	Y	-0.654206	6.33333
chr11:110731675:C:T	0.95	T	C	0.1602	-0.0009	0.0137	36659	63137	0	0.9596	11	110731675	11	110731675	*	rs7122128	Y	110602398	rs7122128	T	C	0.1631	0.0087	0.0023	0.00019	692444	110602398	110731675	11	110731675	11	110731675	*	Y	-0.0656934	3.78261
chr10:102925542:C:A	0.6087	A	C	0.0915	-0.0089	0.0174	36659	63137	0	0.6965	10	102925542	10	102925542	*	rs12411886	M	104685299	rs12411886	A	C	0.08261	0.0271	0.003	1.5e-19	792405	104685299	102925542	10	102925542	10	102925542	*	M	-0.511494	9.03333
chr4:130077317:T:C	0.1158	T	C	0.5832	0.0162	0.0103	36659	63137	41.4	0.07315	4	130077317	4	130077317	*	rs2221618	Y	130998472	rs2221618	T	C	0.5855	-0.0077	0.0018	1.2e-05	687579	130998472	130077317	4	130077317	4	130077317	*	Y	1.57282	-4.27778
chr9:101629462:T:C	0.9538	T	C	0.5375	0.0006	0.0101	36659	63137	0	0.6153	9	101629462	9	101629462	*	rs1407875	Y	104391744	rs1407875	T	C	0.5375	0.0079	0.0017	4.5e-06	690107	104391744	101629462	9	101629462	9	101629462	*	Y	0.0594059	4.64706
chr9:108402258:A:G	0.9193	A	G	0.9387	-0.0022	0.0213	36659	63137	0	0.6817	9	108402258	9	108402258	*	rs17553797	R	111164538	rs17553797	A	G	0.94329	-0.0153	0.0038	6.3e-05	676404	111164538	108402258	9	108402258	9	108402258	*	R	-0.103286	-4.02632
chr11:8565225:G:A	0.7971	A	G	0.4804	-0.0026	0.0101	36659	63137	47.3	0.04058	11	8565225	11	8565225	*	rs9705083	R	8586772	rs9705083	A	G	0.4635	-0.0134	0.0016	1.6e-16	788937	8586772	8565225	11	8565225	11	8565225	*	R	-0.257426	-8.375
chr14:82006920:A:C	0.8503	A	C	0.1627	-0.0027	0.0142	36659	63137	0	0.9644	14	82006920	14	82006920	*	rs12881723	M	82473264	rs12881723	A	C	0.135	0.0141	0.0026	4.8e-08	692157	82473264	82006920	14	82006920	14	82006920	*	M	-0.190141	5.42308
chr10:68083550:T:C	0.1396	T	C	0.6607	0.016	0.0108	36659	63137	0	0.525	10	68083550	10	68083550	*	rs577222	Y	69843307	rs577222	T	C	0.6577	0.0059	0.0017	0.0005	793681	69843307	68083550	10	68083550	10	68083550	*	Y	1.48148	3.47059
chr5:152996413:C:T	0.8132	T	C	0.1684	0.0032	0.0135	36659	63137	0	0.6503	5	152996413	5	152996413	*	rs17491087	Y	152375973	rs17491087	T	C	0.1867	0.0088	0.0023	9.7e-05	692137	152375973	152996413	5	152996413	5	152996413	*	Y	0.237037	3.82609
chr6:34415431:T:C	0.4411	T	C	0.9658	-0.0213	0.0277	36659	63137	31.1	0.1507	6	34415431	6	34415431	*	rs16889678	Y	34383208	rs16889678	T	C	0.9672	-0.0181	0.005	0.00031	674703	34383208	34415431	6	34415431	6	34415431	*	Y	-0.768953	-3.62
chr3:149054481:G:A	0.1042	A	G	0.3064	-0.0178	0.011	36659	63137	28.7	0.1719	3	149054481	3	149054481	*	rs7625894	R	148772268	rs7625894	A	G	0.3089	-0.0072	0.0018	0.00011	692372	148772268	149054481	3	149054481	3	149054481	*	R	-1.61818	-4
chr1:72461663:G:A	0.6861	A	G	0.5869	-0.0042	0.0103	36659	63137	4.1	0.4036	1	72461663	1	72461663	*	rs7523080	R	72927346	rs7523080	A	G	0.5911	0.0183	0.0017	9.4e-26	677144	72927346	72461663	1	72461663	1	72461663	*	R	-0.407767	10.7647
chr1:49246304:G:T	0.482	T	G	0.6281	-0.0074	0.0105	36659	63137	30.6	0.1549	1	49246304	1	49246304	*	rs12124042	K	49711976	rs12124042	T	G	0.632	-0.0146	0.0018	2e-16	691903	49711976	49246304	1	49246304	1	49246304	*	K	-0.704762	-8.11111
chr5:165672254:A:G	0.5323	A	G	0.3963	0.0066	0.0105	36659	63137	0	0.7409	5	165672254	5	165672254	*	rs262731	R	165099259	rs262731	A	G	0.3807	-0.0067	0.0018	0.00019	678743	165099259	165672254	5	165672254	5	165672254	*	R	0.628571	-3.72222
chr6:47787934:C:T	0.3904	T	C	0.8132	0.0113	0.0131	36659	63137	0.8	0.4331	6	47787934	6	47787934	*	rs9349433	Y	47755670	rs9349433	T	C	0.8303	-0.011	0.0023	1.4e-06	691388	47755670	47787934	6	47787934	6	47787934	*	Y	0.862595	-4.78261
chr6:160387116:C:T	0.6584	T	C	0.2874	-0.0049	0.0111	36659	63137	0	0.8562	6	160387116	6	160387116	*	rs420038	Y	160808148	rs420038	T	C	0.2807	0.0086	0.0018	2.4e-06	794871	160808148	160387116	6	160387116	6	160387116	*	Y	-0.441441	4.77778
chr4:32214750:A:G	0.8306	A	G	0.5912	-0.0022	0.0103	36659	63137	0	0.5683	4	32214750	4	32214750	*	rs4576053	R	32216372	rs4576053	A	G	0.5869	-0.0069	0.0018	8.8e-05	691452	32216372	32214750	4	32214750	4	32214750	*	R	-0.213592	-3.83333
chr5:67957595:A:T	0.8418	A	T	0.7768	0.0024	0.0122	36659	63137	25.7	0.1991	5	67957595	5	67957595	*	rs6859311	W	67253423	rs6859311	A	T	0.7672	-0.0092	0.0021	8.1e-06	687137	67253423	67957595	5	67957595	5	67957595	*	W	0.196721	-4.38095
chr20:52860064:C:T	0.9411	T	C	0.449	-0.0008	0.0103	36659	63137	0	0.7876	20	52860064	20	52860064	*	rs2256533	H	51476603	rs2256533	T	C	0.4705	0.0082	0.0017	2.3e-06	681148	51476603	52860064	20	52860064	20	52860064	*	H	-0.0776699	4.82353
chr13:85977564:C:T	0.5912	T	C	0.366	-0.0056	0.0105	36659	63137	35.8	0.1121	13	85977564	13	85977564	*	rs7985836	Y	86551699	rs7985836	T	C	0.3658	0.0127	0.0018	8.6e-13	691860	86551699	85977564	13	85977564	13	85977564	*	Y	-0.533333	7.05556
chr4:103293459:A:G	0.1885	A	G	0.6279	0.0138	0.0105	36659	63137	29.7	0.1628	4	103293459	4	103293459	*	rs10516502	R	104214616	rs10516502	A	G	0.6244	0.0072	0.0018	7e-05	682334	104214616	103293459	4	103293459	4	103293459	*	R	1.31429	4
chr10:106936019:T:C	0.2505	T	C	0.4268	-0.0119	0.0104	36659	63137	37.2	0.1017	10	106936019	10	106936019	*	rs10884389	Y	108695777	rs10884389	T	C	0.4118	0.0074	0.0018	2.4e-05	686959	108695777	106936019	10	106936019	10	106936019	*	Y	-1.14423	4.11111
chr5:158588895:G:A	0.3533	A	G	0.179	-0.0122	0.0131	36659	63137	0	0.5454	5	158588895	5	158588895	*	rs1122080	R	158015903	rs1122080	A	G	0.1846	-0.0078	0.0021	0.00025	784721	158015903	158588895	5	158588895	5	158588895	*	R	-0.931298	-3.71429
chr4:30813334:A:G	0.09302	A	G	0.4883	0.0169	0.0101	36659	63137	18.1	0.2714	4	30813334	4	30813334	*	rs4466008	R	30814956	rs4466008	A	G	0.4828	-0.0094	0.0017	4.6e-08	691333	30814956	30813334	4	30813334	4	30813334	*	R	1.67327	-5.52941
chr12:117156449:T:C	0.07236	T	C	0.5301	-0.0182	0.0101	36659	63137	0	0.7153	12	117156449	12	117156449	*	rs7298778	Y	117594254	rs7298778	T	C	0.5303	-0.0082	0.0017	2e-06	691509	117594254	117156449	12	117156449	12	117156449	*	Y	-1.80198	-4.82353
chr11:103340729:G:A	0.08933	A	G	0.2132	-0.0208	0.0123	36659	63137	13.3	0.3171	11	103340729	11	103340729	*	rs11225731	R	103211457	rs11225731	A	G	0.2084	-0.0075	0.0021	0.00037	692470	103211457	103340729	11	103340729	11	103340729	*	R	-1.69106	-3.57143
chr15:44002274:A:G	0.9006	A	G	0.0612	0.0028	0.0226	36659	63137	0	0.5946	15	44002274	15	44002274	*	rs2412854	R	44294472	rs2412854	A	G	0.04484	-0.0198	0.0041	1.7e-06	689079	44294472	44002274	15	44002274	15	44002274	*	R	0.123894	-4.82927
chr5:156701111:G:T	0.3942	T	G	0.8446	0.0121	0.0142	36659	63137	0	0.8821	5	156701111	5	156701111	*	rs32085	K	156128122	rs32085	T	G	0.848	-0.0095	0.0024	6.1e-05	691234	156128122	156701111	5	156701111	5	156701111	*	K	0.852113	-3.95833
chr14:59433216:T:C	0.3811	T	C	0.43	-0.009	0.0103	36659	63137	38.4	0.09288	14	59433216	14	59433216	*	rs1273156	Y	59899934	rs1273156	T	C	0.4033	-0.007	0.0018	6.4e-05	689499	59899934	59433216	14	59433216	14	59433216	*	Y	-0.873786	-3.88889
chr3:20269081:C:T	0.7667	T	C	0.4465	-0.003	0.0101	36659	63137	32.8	0.1367	3	20269081	3	20269081	*	rs10048973	Y	20310573	rs10048973	T	C	0.4389	0.0062	0.0017	0.00036	683636	20310573	20269081	3	20269081	3	20269081	*	Y	-0.29703	3.64706
chr6:41021318:T:C	0.006872	T	C	0.7995	0.0342	0.0127	36659	63137	12.5	0.3256	6	41021318	6	41021318	*	rs10456497	Y	40989057	rs10456497	T	C	0.7909	-0.0078	0.0021	0.00021	689472	40989057	41021318	6	41021318	6	41021318	*	Y	2.69291	-3.71429
chr5:154033830:C:T	0.03406	T	C	0.6123	-0.0219	0.0103	36659	63137	0	0.6149	5	154033830	5	154033830	*	rs2578377	Y	153413390	rs2578377	T	C	0.6362	0.0123	0.0018	3.9e-12	692592	153413390	154033830	5	154033830	5	154033830	*	Y	-2.12621	6.83333
chr10:16093268:A:T	0.0149	A	T	0.3441	0.0269	0.0111	36659	63137	30.2	0.1588	10	16093268	10	16093268	*	rs4748248	W	16135267	rs4748248	A	T	0.3217	-0.0081	0.0019	1.6e-05	686860	16135267	16093268	10	16093268	10	16093268	*	W	2.42342	-4.26316
chr17:82365810:T:C	0.4152	T	C	0.7193	-0.0092	0.0113	36390	62462	23.6	0.2258	17	82365810	17	82365810	*	rs7211435	Y	80323686	rs7211435	T	C	0.7094	0.0072	0.0019	0.00017	679995	80323686	82365810	17	82365810	17	82365810	*	Y	-0.814159	3.78947
chr16:54203513:G:A	0.5405	A	G	0.3056	-0.0068	0.0111	36659	63137	14.8	0.3034	16	54203513	16	54203513	*	rs907009	R	54237425	rs907009	A	G	0.2982	-0.01	0.0019	2.5e-07	666328	54237425	54203513	16	54203513	16	54203513	*	R	-0.612613	-5.26316
chr9:37127681:C:T	0.4919	T	C	0.353	0.0072	0.0105	36659	63137	10.3	0.3459	9	37127681	9	37127681	*	rs13293465	Y	37127678	rs13293465	T	C	0.3423	-0.0138	0.0018	4.5e-14	686262	37127678	37127681	9	37127681	9	37127681	*	Y	0.685714	-7.66667
chr7:44394632:C:T	0.01079	T	C	0.1754	0.0337	0.0132	36659	63137	11.8	0.3321	7	44394632	7	44394632	*	rs10807919	Y	44434231	rs10807919	T	C	0.1909	0.0113	0.0021	6.4e-08	795530	44434231	44394632	7	44394632	7	44394632	*	Y	2.55303	5.38095
chr9:84790689:A:C	0.169	A	C	0.9697	0.0411	0.0299	36659	63137	0	0.7591	9	84790689	9	84790689	*	rs4877881	M	87405604	rs4877881	A	C	0.96375	-0.0178	0.0047	0.00014	687703	87405604	84790689	9	84790689	9	84790689	*	M	1.37458	-3.78723
chr21:45179799:C:T	0.7532	T	C	0.6242	0.0033	0.0105	36659	63137	9.6	0.3524	21	45179799	21	45179799	*	rs8133307	Y	46599714	rs8133307	T	C	0.6386	0.0144	0.0018	9.2e-16	688535	46599714	45179799	21	45179799	21	45179799	*	Y	0.314286	8
chr5:75150979:T:G	0.8879	T	G	0.7834	-0.0017	0.0122	36659	63137	40.5	0.07856	5	75150979	5	75150979	*	rs10054860	K	74446804	rs10054860	T	G	0.7881	0.0112	0.0021	1.1e-07	692535	74446804	75150979	5	75150979	5	75150979	*	K	-0.139344	5.33333
chr12:61515593:A:C	0.6697	A	C	0.7406	0.0049	0.0115	36659	63137	0	0.8245	12	61515593	12	61515593	*	rs11174055	H	61909374	rs11174055	A	C	0.7233	-0.0078	0.0019	6.3e-05	689130	61909374	61515593	12	61515593	12	61515593	*	H	0.426087	-4.10526
chr3:25029616:C:T	0.1433	T	C	0.874	0.0226	0.0154	36659	63137	1.5	0.4276	3	25029616	3	25029616	*	rs7621283	Y	25071107	rs7621283	T	C	0.8741	-0.0114	0.0026	1.5e-05	680523	25071107	25029616	3	25029616	3	25029616	*	Y	1.46753	-4.38462
chr2:28417460:C:T	0.7178	T	C	0.5233	-0.0037	0.0103	36659	63137	34	0.1269	2	28417460	2	28417460	*	rs2048240	Y	28640327	rs2048240	T	C	0.5133	-0.0068	0.0017	4.7e-05	779633	28640327	28417460	2	28417460	2	28417460	*	Y	-0.359223	-4
chr16:74142813:A:G	0.3944	A	G	0.4446	-0.0086	0.0101	36659	63137	8.9	0.3592	16	74142813	16	74142813	*	rs7187327	R	74176712	rs7187327	A	G	0.4232	0.0072	0.0017	3.4e-05	690684	74176712	74142813	16	74142813	16	74142813	*	R	-0.851485	4.23529
chr1:224073122:C:T	0.5708	T	C	0.4986	0.0058	0.0101	36659	63137	45.4	0.04966	1	224073122	1	224073122	*	rs6604887	Y	224260824	rs6604887	T	C	0.4867	-0.0061	0.0017	0.00038	684414	224260824	224073122	1	224073122	1	224073122	*	Y	0.574257	-3.58824
chr1:45905924:C:T	0.6193	T	C	0.2869	-0.0055	0.0111	36659	63137	0	0.8824	1	45905924	1	45905924	*	rs9787412	Y	46371596	rs9787412	T	C	0.2948	-0.0118	0.0019	3.1e-10	692495	46371596	45905924	1	45905924	1	45905924	*	Y	-0.495495	-6.21053
chr15:73356739:C:T	0.4345	T	C	0.0726	0.0151	0.0194	36659	63137	0	0.4686	15	73356739	15	73356739	*	rs11635686	Y	73649080	rs11635686	T	C	0.07174	-0.0224	0.0033	1.4e-11	691571	73649080	73356739	15	73356739	15	73356739	*	Y	0.778351	-6.78788
chr6:54169998:A:G	0.02755	A	G	0.9392	0.0469	0.0213	36659	63137	4.9	0.3962	6	54169998	6	54169998	*	rs9474748	R	54034796	rs9474748	A	G	0.94621	-0.019	0.0038	6.5e-07	682974	54034796	54169998	6	54169998	6	54169998	*	R	2.20188	-5
chr6:44106492:T:C	0.6504	T	C	0.8952	-0.0075	0.0166	36659	63137	21.5	0.2386	6	44106492	6	44106492	*	rs4711764	Y	44074229	rs4711764	T	C	0.8877	0.0107	0.0027	7.1e-05	685237	44074229	44106492	6	44106492	6	44106492	*	Y	-0.451807	3.96296
chr4:161087003:G:A	0.7832	A	G	0.2298	-0.0033	0.012	36659	63137	0	0.8127	4	161087003	4	161087003	*	rs11945400	R	162008155	rs11945400	A	G	0.2295	0.0086	0.0021	3e-05	692607	162008155	161087003	4	161087003	4	161087003	*	R	-0.275	4.09524
chr14:82220044:T:A	0.4487	A	T	0.1993	-0.0097	0.0128	36659	63137	0	0.4688	14	82220044	14	82220044	*	rs799127	H	82686388	rs799127	A	T	0.2215	-0.0109	0.0021	3.3e-07	686067	82686388	82220044	14	82220044	14	82220044	*	H	-0.757812	-5.19048
chr14:25449648:G:A	0.6347	A	G	0.7616	0.0059	0.0124	36659	63137	0	0.8831	14	25449648	14	25449648	*	rs12434291	R	25918854	rs12434291	A	G	0.7693	0.0077	0.0021	0.0002	678479	25918854	25449648	14	25449648	14	25449648	*	R	0.475806	3.66667
chr1:51851113:T:C	0.4665	T	C	0.4677	-0.0073	0.01	36659	63137	0	0.7338	1	51851113	1	51851113	*	rs6676789	Y	52316785	rs6676789	T	C	0.4766	0.0072	0.0017	2.9e-05	690309	52316785	51851113	1	51851113	1	51851113	*	Y	-0.73	4.23529
chr7:77669435:T:C	0.5915	T	C	0.3885	0.0056	0.0104	36659	63137	29.3	0.1665	7	77669435	7	77669435	*	rs4729594	Y	77298752	rs4729594	T	C	0.3979	-0.0082	0.0017	7.4e-07	791866	77298752	77669435	7	77669435	7	77669435	*	Y	0.538462	-4.82353
chr16:69028976:A:G	0.8634	A	G	0.9539	-0.0042	0.0242	36659	63137	0	0.5504	16	69028976	16	69028976	*	rs16958580	R	69062879	rs16958580	A	G	0.95866	0.0174	0.0042	4.1e-05	691443	69062879	69028976	16	69028976	16	69028976	*	R	-0.173554	4.14286
chr7:39352401:A:G	0.3226	A	G	0.4537	-0.01	0.0101	36659	63137	0	0.6395	7	39352401	7	39352401	*	rs2299137	R	39392000	rs2299137	A	G	0.4464	0.0096	0.0017	2.6e-08	686049	39392000	39352401	7	39352401	7	39352401	*	R	-0.990099	5.64706
chr2:58338656:T:C	0.6079	T	C	0.8166	0.0067	0.013	36659	63137	0	0.6067	2	58338656	2	58338656	*	rs17049464	Y	58565791	rs17049464	T	C	0.8054	-0.0094	0.0022	1.9e-05	692009	58565791	58338656	2	58338656	2	58338656	*	Y	0.515385	-4.27273
chr3:104703792:T:C	0.1063	T	C	0.2651	0.0184	0.0114	36659	63137	16.7	0.2848	3	104703792	3	104703792	*	rs2633650	Y	104422636	rs2633650	T	C	0.2622	-0.0068	0.0019	0.00042	686914	104422636	104703792	3	104703792	3	104703792	*	Y	1.61404	-3.57895
chr2:172025679:A:G	0.04824	A	G	0.6915	0.0216	0.011	36659	63137	31.9	0.1439	2	172025679	2	172025679	*	rs10930502	R	172890588	rs10930502	A	G	0.6943	0.0128	0.0018	4.8e-13	792562	172890588	172025679	2	172025679	2	172025679	*	R	1.96364	7.11111
chr16:31285825:G:T	0.2101	T	G	0.1389	-0.0183	0.0146	36659	63137	0	0.9786	16	31285825	16	31285825	*	rs8060163	K	31297146	rs8060163	T	G	0.1582	0.0088	0.0024	0.00021	692367	31297146	31285825	16	31285825	16	31285825	*	K	-1.25342	3.66667
chr18:54974131:G:C	0.3967	C	G	0.2379	-0.0101	0.0119	36659	63137	13.2	0.318	18	54974131	18	54974131	*	rs1944377	S	52641362	rs1944377	C	G	0.2359	-0.0078	0.002	0.00012	691104	52641362	54974131	18	54974131	18	54974131	*	S	-0.848739	-3.9
chr15:98405862:A:C	0.2897	A	C	0.4392	0.0109	0.0103	36659	63137	0	0.4427	15	98405862	15	98405862	*	rs3923788	M	98949091	rs3923788	A	C	0.4404	-0.0063	0.0017	0.0003	688530	98949091	98405862	15	98405862	15	98405862	*	M	1.05825	-3.70588
chr5:143470755:C:G	0.7264	C	G	0.5857	-0.0036	0.0103	36659	63137	18.8	0.2641	5	143470755	5	143470755	*	rs1348702	S	142850320	rs1348702	C	G	0.5657	-0.0092	0.0017	1.1e-07	691700	142850320	143470755	5	143470755	5	143470755	*	S	-0.349515	-5.41176
chr6:100605193:T:C	0.004816	T	C	0.468	-0.0285	0.0101	36659	63137	0	0.9461	6	100605193	6	100605193	*	rs240115	Y	101053069	rs240115	T	C	0.4655	0.011	0.0017	2.1e-10	687546	101053069	100605193	6	100605193	6	100605193	*	Y	-2.82178	6.47059
chr12:107968357:G:T	0.008387	T	G	0.7685	-0.032	0.0122	36659	63137	0	0.9242	12	107968357	12	107968357	*	rs7959140	K	108362134	rs7959140	T	G	0.7819	0.0168	0.0021	5.6e-16	680345	108362134	107968357	12	107968357	12	107968357	*	K	-2.62295	8
chr8:9293716:C:T	0.008779	T	C	0.3695	-0.0274	0.0105	36390	62462	0	0.4672	8	9293716	8	9293716	*	rs719409	B	9151226	rs719409	T	C	0.3723	0.0127	0.0018	1.1e-12	689854	9151226	9293716	8	9293716	8	9293716	*	B	-2.60952	7.05556
chr12:122127599:T:C	0.03949	T	C	0.5215	-0.0209	0.0102	36659	63137	0	0.8312	12	122127599	12	122127599	*	rs10744335	Y	122612146	rs10744335	T	C	0.5339	-0.0131	0.0017	2.2e-14	691925	122612146	122127599	12	122127599	12	122127599	*	Y	-2.04902	-7.70588
chr14:72696606:C:T	0.2922	T	C	0.5688	-0.0107	0.0101	36659	63137	0	0.5219	14	72696606	14	72696606	*	rs2332909	Y	73163314	rs2332909	T	C	0.5731	-0.0093	0.0018	1.1e-07	688924	73163314	72696606	14	72696606	14	72696606	*	Y	-1.05941	-5.16667
chr5:104577501:A:G	0.9203	A	G	0.4958	0.001	0.0101	36659	63137	19.2	0.261	5	104577501	5	104577501	*	rs11738191	R	103913202	rs11738191	A	G	0.4978	0.0083	0.0017	1.5e-06	682505	103913202	104577501	5	104577501	5	104577501	*	R	0.0990099	4.88235
chr8:75507876:T:C	0.01694	T	C	0.5982	0.0245	0.0103	36659	63137	31.6	0.1468	8	75507876	8	75507876	*	rs2943575	Y	76420111	rs2943575	T	C	0.5896	-0.0069	0.0018	8.4e-05	690661	76420111	75507876	8	75507876	8	75507876	*	Y	2.37864	-3.83333
chr16:52590534:T:G	0.1375	T	G	0.8127	0.0193	0.013	36659	63137	0	0.8038	16	52590534	16	52590534	*	rs2335	K	52624446	rs2335	T	G	0.8164	-0.0093	0.0022	2.8e-05	688668	52624446	52590534	16	52590534	16	52590534	*	K	1.48462	-4.22727
chr4:103323421:A:G	0.3282	A	G	0.776	0.0118	0.0121	36659	63137	31.6	0.1463	4	103323421	4	103323421	*	rs6844296	R	104244578	rs6844296	A	G	0.772	0.0107	0.0021	2.3e-07	688597	104244578	103323421	4	103323421	4	103323421	*	R	0.975207	5.09524
chr16:72274732:T:A	0.06182	A	T	0.0832	-0.0347	0.0186	36659	63137	0	0.8837	16	72274732	16	72274732	*	rs7191673	W	72308631	rs7191673	A	T	0.08577	0.0184	0.0029	4.1e-10	782225	72308631	72274732	16	72274732	16	72274732	*	W	-1.86559	6.34483
chr10:75861762:G:A	0.3997	A	G	0.5276	-0.0085	0.0101	36659	63137	4.2	0.403	10	75861762	10	75861762	*	rs7093663	R	77621520	rs7093663	A	G	0.553	0.0109	0.0017	2.7e-10	691650	77621520	75861762	10	75861762	10	75861762	*	R	-0.841584	6.41176
chr11:28861338:C:A	0.6432	A	C	0.4343	0.0047	0.0102	36659	63137	34	0.127	11	28861338	11	28861338	*	rs4379829	M	28882885	rs4379829	A	C	0.4339	0.0061	0.0018	0.0005	686421	28882885	28861338	11	28861338	11	28861338	*	M	0.460784	3.38889
chr2:210703690:C:A	0.7331	A	C	0.2658	-0.0039	0.0114	36659	63137	0	0.5994	2	210703690	2	210703690	*	rs2371028	M	211568414	rs2371028	A	C	0.274	-0.0096	0.0019	6.8e-07	688554	211568414	210703690	2	210703690	2	210703690	*	M	-0.342105	-5.05263
chr6:51619163:T:C	0.9299	T	C	0.4546	0.0009	0.0101	36659	63137	33.2	0.1332	6	51619163	6	51619163	*	rs9381994	Y	51483961	rs9381994	T	C	0.4435	-0.0095	0.0018	7.7e-08	643523	51483961	51619163	6	51619163	6	51619163	*	Y	0.0891089	-5.27778
chr6:153088725:C:G	0.5505	C	G	0.4233	-0.0061	0.0102	36659	63137	0.1	0.4399	6	153088725	6	153088725	*	rs828925	S	153409860	rs828925	C	G	0.4264	0.0083	0.0017	1.9e-06	690511	153409860	153088725	6	153088725	6	153088725	*	S	-0.598039	4.88235
chr22:39675225:C:T	0.8556	T	C	0.201	-0.0023	0.0128	36659	63137	49.4	0.0314	22	39675225	22	39675225	*	rs9619826	Y	40071230	rs9619826	T	C	0.1849	0.0081	0.0023	0.00046	682907	40071230	39675225	22	39675225	22	39675225	*	Y	-0.179688	3.52174
chr15:51688114:G:A	0.4912	A	G	0.7561	-0.0081	0.0118	36659	63137	0	0.8614	15	51688114	15	51688114	*	rs2606145	R	51980311	rs2606145	A	G	0.7593	-0.0138	0.002	1.1e-11	690696	51980311	51688114	15	51688114	15	51688114	*	R	-0.686441	-6.9
chr14:90941884:T:A	0.1837	A	T	0.7184	-0.015	0.0113	36659	63137	42.5	0.0661	14	90941884	14	90941884	*	rs1286118	W	91408228	rs1286118	A	T	0.7293	0.0126	0.0019	5.7e-11	690808	91408228	90941884	14	90941884	14	90941884	*	W	-1.32743	6.63158
chr11:85111277:G:C	0.1035	C	G	0.2426	-0.0191	0.0118	36659	63137	0	0.6358	11	85111277	11	85111277	*	rs1452928	S	84822321	rs1452928	C	G	0.2307	-0.0075	0.002	0.00023	691861	84822321	85111277	11	85111277	11	85111277	*	S	-1.61864	-3.75
chr11:103186682:T:G	0.9153	T	G	0.0804	-0.002	0.0192	36659	63137	0	0.591	11	103186682	11	103186682	*	rs625103	K	103057411	rs625103	T	G	0.07314	-0.0122	0.0033	0.00019	692228	103057411	103186682	11	103186682	11	103186682	*	K	-0.104167	-3.69697
chr5:101829443:C:T	0.1495	T	C	0.6274	0.0152	0.0106	36659	63137	48.3	0.03591	5	101829443	5	101829443	*	rs1157129	Y	101165147	rs1157129	T	C	0.6187	-0.0081	0.0018	5.7e-06	671767	101165147	101829443	5	101829443	5	101829443	*	Y	1.43396	-4.5
chr1:95976758:C:T	0.5701	T	C	0.2238	0.0068	0.012	36659	63137	31.9	0.1438	1	95976758	1	95976758	*	rs10874974	Y	96442314	rs10874974	T	C	0.2256	0.0091	0.002	8.2e-06	692314	96442314	95976758	1	95976758	1	95976758	*	Y	0.566667	4.55
chr3:87641879:A:G	0.8401	A	G	0.7265	0.0023	0.0115	36659	63137	0	0.8079	3	87641879	3	87641879	*	rs4569679	R	87691029	rs4569679	A	G	0.7109	-0.0076	0.0019	8.1e-05	689505	87691029	87641879	3	87641879	3	87641879	*	R	0.2	-4
chr15:77454848:A:G	0.1908	A	G	0.302	-0.0142	0.0109	36659	63137	0	0.4989	15	77454848	15	77454848	*	rs7178572	R	77747190	rs7178572	A	G	0.2878	-0.0093	0.0018	2.1e-07	795593	77747190	77454848	15	77454848	15	77454848	*	R	-1.30275	-5.16667
chr18:24584252:G:A	0.09564	A	G	0.3747	0.0174	0.0105	36659	63137	23.5	0.2194	18	24584252	18	24584252	*	rs1945160	R	22164216	rs1945160	A	G	0.3869	-0.0088	0.0018	8.6e-07	686389	22164216	24584252	18	24584252	18	24584252	*	R	1.65714	-4.88889
chr6:39065059:A:T	0.04919	A	T	0.4878	0.0199	0.0101	36659	63137	60.1	0.005252	6	39065059	6	39065059	*	rs2254336	W	39032835	rs2254336	A	T	0.4926	-0.0079	0.0018	7.9e-06	679261	39032835	39065059	6	39065059	6	39065059	*	W	1.9703	-4.38889
chr11:14383437:T:C	0.9982	T	C	0.6342	0	0.0105	36659	63137	0	0.7478	11	14383437	11	14383437	*	rs16930126	Y	14404983	rs16930126	T	C	0.6484	0.0073	0.0017	2.4e-05	786396	14404983	14383437	11	14383437	11	14383437	*	Y	0	4.29412
chr7:50504298:C:T	0.5231	T	C	0.4323	0.0065	0.0102	36659	63137	56.8	0.01015	7	50504298	7	50504298	*	rs3823674	Y	50571996	rs3823674	T	C	0.4301	-0.0127	0.0017	2.6e-13	686205	50571996	50504298	7	50504298	7	50504298	*	Y	0.637255	-7.47059
chr14:40300554:T:C	0.08113	T	C	0.7064	0.0193	0.0111	36659	63137	0	0.5402	14	40300554	14	40300554	*	rs1955546	Y	40769758	rs1955546	T	C	0.6792	0.0117	0.0018	2.3e-10	689964	40769758	40300554	14	40300554	14	40300554	*	Y	1.73874	6.5
chr6:102178669:G:A	0.1256	A	G	0.1614	-0.0213	0.0139	36659	63137	40.4	0.07926	6	102178669	6	102178669	*	rs9498964	R	102626544	rs9498964	A	G	0.1748	-0.0098	0.0023	1.5e-05	686165	102626544	102178669	6	102178669	6	102178669	*	R	-1.53237	-4.26087
chr7:103891536:T:C	0.312	T	C	0.2258	-0.0123	0.0122	36659	63137	0	0.9087	7	103891536	7	103891536	*	rs3914133	Y	103531983	rs3914133	T	C	0.2006	0.0128	0.0022	3.4e-09	690087	103531983	103891536	7	103891536	7	103891536	*	Y	-1.0082	5.81818
chr1:119063374:A:G	0.7683	A	G	0.2627	0.0034	0.0116	36659	63137	0	0.7162	1	119063374	1	119063374	*	rs6428790	R	119605997	rs6428790	A	G	0.2464	0.0107	0.002	1.2e-07	689998	119605997	119063374	1	119063374	1	119063374	*	R	0.293103	5.35
chr15:71949516:T:C	0.6904	T	C	0.2436	-0.0047	0.0118	36659	63137	38.9	0.08993	15	71949516	15	71949516	*	rs1481860	Y	72241857	rs1481860	T	C	0.2327	-0.0071	0.002	0.00045	692609	72241857	71949516	15	71949516	15	71949516	*	Y	-0.398305	-3.55
chr11:43700122:C:A	0.1951	A	C	0.5357	-0.0131	0.0101	36659	63137	0	0.899	11	43700122	11	43700122	*	rs12277307	V	43721672	rs12277307	A	C	0.5337	0.0115	0.0017	2.7e-11	692061	43721672	43700122	11	43700122	11	43700122	*	V	-1.29703	6.76471
chr2:180041506:T:C	0.4906	T	C	0.6233	0.0072	0.0104	36659	63137	0	0.6305	2	180041506	2	180041506	*	rs1581164	Y	180906233	rs1581164	T	C	0.6101	-0.0092	0.0018	1.6e-07	691901	180906233	180041506	2	180041506	2	180041506	*	Y	0.692308	-5.11111
chr17:4863245:T:C	5.687e-06	T	C	0.9024	-0.0767	0.0169	36659	63137	48.8	0.03408	17	4863245	17	4863245	*	rs8066138	Y	4766540	rs8066138	T	C	0.90441	-0.0146	0.003	8e-07	692252	4766540	4863245	17	4863245	17	4863245	*	Y	-4.53846	-4.86667
chr3:135914683:A:T	0.346	A	T	0.6766	-0.0101	0.0108	36659	63137	32.7	0.1375	3	135914683	3	135914683	*	rs13322891	W	135633525	rs13322891	A	T	0.6708	-0.0087	0.0018	1.8e-06	691856	135633525	135914683	3	135914683	3	135914683	*	W	-0.935185	-4.83333
chr5:168780691:C:T	0.9113	T	C	0.102	0.0019	0.0166	36659	63137	0	0.9853	5	168780691	5	168780691	*	rs17665652	Y	168207696	rs17665652	T	C	0.1056	-0.0133	0.0028	2.8e-06	680801	168207696	168780691	5	168780691	5	168780691	*	Y	0.114458	-4.75
chr12:106915538:G:T	0.03019	T	G	0.5017	0.0219	0.0101	36659	63137	36.7	0.1059	12	106915538	12	106915538	*	rs6539289	K	107309316	rs6539289	T	G	0.5011	-0.0065	0.0017	0.00015	689232	107309316	106915538	12	106915538	12	106915538	*	K	2.16832	-3.82353
chr7:70584070:G:T	0.2444	T	G	0.2777	0.0132	0.0114	36659	63137	0	0.5546	7	70584070	7	70584070	*	rs17492339	K	70049056	rs17492339	T	G	0.2756	-0.0102	0.0019	1e-07	679010	70049056	70584070	7	70584070	7	70584070	*	K	1.15789	-5.36842
chr20:24919205:A:G	0.5407	A	G	0.1389	-0.0093	0.0153	36659	63137	0	0.9518	20	24919205	20	24919205	*	rs1854849	R	24899841	rs1854849	A	G	0.1251	0.013	0.0026	8.1e-07	690923	24899841	24919205	20	24919205	20	24919205	*	R	-0.607843	5
chr10:59321664:A:G	0.1562	A	G	0.6442	-0.0153	0.0108	36659	63137	0	0.4898	10	59321664	10	59321664	*	rs284643	R	61081424	rs284643	A	G	0.6353	-0.0066	0.0018	0.00024	689345	61081424	59321664	10	59321664	10	59321664	*	R	-1.41667	-3.66667
chr8:114288803:T:G	0.1157	T	G	0.4544	-0.0159	0.0101	36659	63137	0	0.918	8	114288803	8	114288803	*	rs1039137	K	115301032	rs1039137	T	G	0.4487	-0.0078	0.0017	7.2e-06	689456	115301032	114288803	8	114288803	8	114288803	*	K	-1.57426	-4.58824
chr7:105058401:C:G	0.1687	C	G	0.5031	-0.0139	0.0101	36659	63137	0	0.7025	7	105058401	7	105058401	*	rs1029596	V	104698848	rs1029596	C	G	0.526	-0.0062	0.0017	0.00034	691982	104698848	105058401	7	105058401	7	105058401	*	V	-1.37624	-3.64706
chr20:37596132:G:T	0.1787	T	G	0.221	-0.0165	0.0123	36659	63137	21.1	0.2429	20	37596132	20	37596132	*	rs4431008	K	36224534	rs4431008	T	G	0.2315	-0.0071	0.002	0.00047	692237	36224534	37596132	20	37596132	20	37596132	*	K	-1.34146	-3.55
chr2:25127452:G:T	0.1508	T	G	0.1986	0.0181	0.0126	36659	63137	40.4	0.07972	2	25127452	2	25127452	*	rs7596747	K	25350321	rs7596747	T	G	0.1998	-0.0204	0.0022	9.1e-21	687364	25350321	25127452	2	25127452	2	25127452	*	K	1.43651	-9.27273
chr7:54371023:C:G	0.9325	C	G	0.3821	0.0009	0.0104	36659	63137	0	0.5876	7	54371023	7	54371023	*	rs4634585	S	54438716	rs4634585	C	G	0.369	0.0067	0.0018	0.00015	687189	54438716	54371023	7	54371023	7	54371023	*	S	0.0865385	3.72222
chr7:18750368:C:T	0.6734	T	C	0.2102	0.0052	0.0123	36659	63137	17.4	0.2779	7	18750368	7	18750368	*	rs1178165	Y	18789991	rs1178165	T	C	0.2109	-0.0074	0.0021	0.00048	692556	18789991	18750368	7	18750368	7	18750368	*	Y	0.422764	-3.52381
chr4:29790114:C:T	0.7613	T	C	0.1465	-0.0044	0.0143	36659	63137	11.8	0.3314	4	29790114	4	29790114	*	rs7662108	Y	29791736	rs7662108	T	C	0.1393	0.0098	0.0026	0.00013	690306	29791736	29790114	4	29790114	4	29790114	*	Y	-0.307692	3.76923
chr9:78729785:G:A	0.3883	A	G	0.4083	0.009	0.0105	36659	63137	42.6	0.06573	9	78729785	9	78729785	*	rs1929883	R	81344701	rs1929883	A	G	0.4188	-0.0112	0.0018	3.8e-10	680779	81344701	78729785	9	78729785	9	78729785	*	R	0.857143	-6.22222
chr1:90879159:T:C	0.7428	T	C	0.1305	-0.0051	0.0155	36659	63137	33.6	0.1295	1	90879159	1	90879159	*	rs1188905	Y	91344716	rs1188905	T	C	0.1287	-0.0104	0.0026	5.8e-05	689787	91344716	90879159	1	90879159	1	90879159	*	Y	-0.329032	-4
chr5:152550422:C:T	0.6858	T	C	0.2692	0.0046	0.0113	36659	63137	0	0.7608	5	152550422	5	152550422	*	rs2964231	Y	151929983	rs2964231	T	C	0.2854	-0.0078	0.0019	3.8e-05	692254	151929983	152550422	5	152550422	5	152550422	*	Y	0.40708	-4.10526
chr11:120303136:A:G	0.9648	A	G	0.9173	-0.0008	0.0186	36659	63137	0	0.7735	11	120303136	11	120303136	*	rs12275681	R	120173845	rs12275681	A	G	0.90301	0.0114	0.003	0.00017	673406	120173845	120303136	11	120303136	11	120303136	*	R	-0.0430108	3.8
chr3:88314344:G:A	0.9502	A	G	0.0571	-0.0014	0.0231	36659	63137	28.6	0.1727	3	88314344	3	88314344	*	rs13089363	R	88363494	rs13089363	A	G	0.05835	0.0157	0.0044	0.00038	718903	88363494	88314344	3	88314344	3	88314344	*	R	-0.0606061	3.56818
chr4:164407030:C:A	0.8287	A	C	0.1869	-0.0028	0.013	36659	63137	0	0.6899	4	164407030	4	164407030	*	rs1505384	M	165328182	rs1505384	A	C	0.1787	0.008	0.0022	0.00032	692196	165328182	164407030	4	164407030	4	164407030	*	M	-0.215385	3.63636
chr3:195346503:G:A	0.001073	A	G	0.2189	-0.04	0.0122	36659	63137	0	0.9663	3	195346503	3	195346503	*	rs9855453	R	195067232	rs9855453	A	G	0.2187	-0.0116	0.002	1.4e-08	689683	195067232	195346503	3	195346503	3	195346503	*	R	-3.27869	-5.8
chr15:63648917:A:G	0.7935	A	G	0.8852	-0.0042	0.0159	36659	63137	33	0.1345	15	63648917	15	63648917	*	rs12439722	R	63941116	rs12439722	A	G	0.878	-0.0094	0.0027	0.00042	686650	63941116	63648917	15	63648917	15	63648917	*	R	-0.264151	-3.48148
chr1:27427566:T:C	0.1734	T	C	0.1175	0.0228	0.0167	36659	63137	0	0.7982	1	27427566	1	27427566	*	rs2504771	Y	27754076	rs2504771	T	C	0.09062	0.0125	0.0031	6e-05	637995	27754076	27427566	1	27427566	1	27427566	*	Y	1.36527	4.03226
chr4:95164073:T:C	0.004419	T	C	0.4464	0.029	0.0102	36659	63137	0	0.8222	4	95164073	4	95164073	*	rs10155123	B	96085224	rs10155123	T	C	0.4518	0.0095	0.0017	4.2e-08	688591	96085224	95164073	4	95164073	4	95164073	*	B	2.84314	5.58824
chr1:39449363:G:A	0.6366	A	G	0.362	-0.005	0.0106	36659	63137	0	0.6071	1	39449363	1	39449363	*	rs1180379	R	39915035	rs1180379	A	G	0.3573	-0.0071	0.0018	6.3e-05	692578	39915035	39449363	1	39449363	1	39449363	*	R	-0.471698	-3.94444
chr17:80570804:G:A	0.4716	A	G	0.2044	-0.0092	0.0127	36659	63137	28.5	0.1736	17	80570804	17	80570804	*	rs12942701	R	78544604	rs12942701	A	G	0.2035	-0.0125	0.0022	1.9e-08	675364	78544604	80570804	17	80570804	17	80570804	*	R	-0.724409	-5.68182
chr2:219332599:C:T	0.6323	T	C	0.292	-0.0053	0.0112	36659	63137	12.9	0.3215	2	219332599	2	219332599	*	rs2385405	B	220197321	rs2385405	T	C	0.2765	-0.0102	0.002	2.5e-07	638247	220197321	219332599	2	219332599	2	219332599	*	B	-0.473214	-5.1
chr2:59154136:G:C	0.1532	C	G	0.3342	0.0154	0.0108	36659	63137	0	0.5539	2	59154136	2	59154136	*	rs9309310	V	59381271	rs9309310	C	G	0.3292	-0.0096	0.0018	1.6e-07	686255	59381271	59154136	2	59154136	2	59154136	*	V	1.42593	-5.33333
chr2:229678601:C:T	0.7553	T	C	0.5531	0.0033	0.0105	36659	63137	39.3	0.08712	2	229678601	2	229678601	*	rs17484908	Y	230543317	rs17484908	T	C	0.5637	0.0113	0.0017	8.7e-11	683758	230543317	229678601	2	229678601	2	229678601	*	Y	0.314286	6.64706
chr13:27446043:G:A	0.66	A	G	0.7529	-0.0051	0.0117	36659	63137	0	0.9679	13	27446043	13	27446043	*	rs4771122	R	28020180	rs4771122	A	G	0.7667	-0.013	0.0021	2.2e-10	691996	28020180	27446043	13	27446043	13	27446043	*	R	-0.435897	-6.19048
chr5:137223354:G:T	0.005022	T	G	0.4681	0.0283	0.0101	36659	63137	0	0.973	5	137223354	5	137223354	*	rs6894483	K	136559043	rs6894483	T	G	0.4741	-0.0091	0.0017	1.4e-07	690677	136559043	137223354	5	137223354	5	137223354	*	K	2.80198	-5.35294
chr8:9956901:A:G	0.02491	A	G	0.437	-0.0227	0.0101	36390	62462	0	0.569	8	9956901	8	9956901	*	rs656319	R	9814411	rs656319	A	G	0.4392	0.0154	0.0017	7.7e-19	692492	9814411	9956901	8	9956901	8	9956901	*	R	-2.24752	9.05882
chr3:25098161:G:A	0.4843	A	G	0.8478	-0.01	0.0143	36659	63137	0	0.4437	3	25098161	3	25098161	*	rs972016	R	25139652	rs972016	A	G	0.8555	0.0131	0.0024	5.7e-08	689535	25139652	25098161	3	25098161	3	25098161	*	R	-0.699301	5.45833
chr8:9346915:A:G	0.1413	A	G	0.2708	-0.0168	0.0114	36390	62462	10	0.3506	8	9346915	8	9346915	*	rs9329185	R	9204425	rs9329185	A	G	0.2785	0.0122	0.0018	2.7e-11	788728	9204425	9346915	8	9346915	8	9346915	*	R	-1.47368	6.77778
chr6:14564131:C:T	0.5254	T	C	0.0579	0.0137	0.0216	36659	63137	0	0.5923	6	14564131	6	14564131	*	rs6922934	Y	14564362	rs6922934	T	C	0.06455	-0.0137	0.0037	0.00024	691575	14564362	14564131	6	14564131	6	14564131	*	Y	0.634259	-3.7027
chr15:87164340:A:G	0.4321	A	G	0.717	-0.0088	0.0112	36659	63137	24.6	0.2095	15	87164340	15	87164340	*	rs12592153	R	87707571	rs12592153	A	G	0.7168	0.0087	0.0019	7.6e-06	687168	87707571	87164340	15	87164340	15	87164340	*	R	-0.785714	4.57895
chr3:13345689:C:T	0.7102	T	C	0.8455	0.0055	0.0149	36659	63137	0	0.9678	3	13345689	3	13345689	*	rs6442373	Y	13387189	rs6442373	T	C	0.862	-0.009	0.0025	0.00027	661263	13387189	13345689	3	13345689	3	13345689	*	Y	0.369128	-3.6
chr5:171136418:T:C	0.4785	T	C	0.8386	-0.0099	0.0139	36659	63137	0	0.7406	5	171136418	5	171136418	*	rs245747	Y	170563422	rs245747	T	C	0.8555	0.0154	0.0025	6.6e-10	683291	170563422	171136418	5	171136418	5	171136418	*	Y	-0.71223	6.16
chr4:101870028:G:A	0.1659	A	G	0.3341	0.0148	0.0107	36659	63137	22.7	0.2269	4	101870028	4	101870028	*	rs7662572	R	102791185	rs7662572	A	G	0.3469	0.008	0.0018	9.8e-06	691953	102791185	101870028	4	101870028	4	101870028	*	R	1.38318	4.44444
chr15:74823075:T:G	0.6685	T	G	0.2995	-0.0047	0.011	36659	63137	0	0.8899	15	74823075	15	74823075	*	rs7180484	K	75115416	rs7180484	T	G	0.2843	-0.008	0.002	7.6e-05	575612	75115416	74823075	15	74823075	15	74823075	*	K	-0.427273	-4
chr13:50157109:C:T	0.8377	T	C	0.1929	-0.0026	0.0127	36659	63137	0	0.4622	13	50157109	13	50157109	*	rs2812224	Y	50731245	rs2812224	T	C	0.1855	-0.0084	0.0023	0.00022	674548	50731245	50157109	13	50157109	13	50157109	*	Y	-0.204724	-3.65217
chr9:78787709:T:C	0.1278	T	C	0.8252	0.0203	0.0133	36659	63137	0	0.6682	9	78787709	9	78787709	*	rs12349155	Y	81402625	rs12349155	T	C	0.8141	0.0101	0.0022	5.3e-06	690517	81402625	78787709	9	78787709	9	78787709	*	Y	1.52632	4.59091
chr19:23459336:A:C	0.3657	A	C	0.735	-0.0103	0.0114	36659	63137	55.6	0.01271	19	23459336	19	23459336	*	rs607168	M	23642138	rs607168	A	C	0.7328	0.0069	0.002	0.00044	691209	23642138	23459336	19	23459336	19	23459336	*	M	-0.903509	3.45
chr16:65099871:C:G	0.8774	C	G	0.1157	-0.0026	0.0169	36659	63137	0	0.7682	16	65099871	16	65099871	*	rs1402017	S	65133774	rs1402017	C	G	0.1149	0.01	0.0027	0.00022	691451	65133774	65099871	16	65099871	16	65099871	*	S	-0.153846	3.7037
chr8:8848699:A:C	0.4898	A	C	0.6255	0.0073	0.0105	36390	62462	0	0.6385	8	8848699	8	8848699	*	rs11249896	M	8706209	rs11249896	A	C	0.6186	-0.0123	0.0018	1.2e-11	680274	8706209	8848699	8	8848699	8	8848699	*	M	0.695238	-6.83333
chr16:24505119:G:C	0.137	C	G	0.3745	0.016	0.0108	36659	63137	0	0.9596	16	24505119	16	24505119	*	rs890847	S	24516440	rs890847	C	G	0.3707	-0.0083	0.0018	4.1e-06	684367	24516440	24505119	16	24505119	16	24505119	*	S	1.48148	-4.61111
chr18:60026590:A:T	0.5313	A	T	0.3555	0.0067	0.0107	36659	63137	31.3	0.1495	18	60026590	18	60026590	*	rs1954894	W	57693822	rs1954894	A	T	0.365	-0.0113	0.0018	4.4e-10	687084	57693822	60026590	18	60026590	18	60026590	*	W	0.626168	-6.27778
chr1:66048876:G:A	0.9559	A	G	0.291	-0.0006	0.0111	36659	63137	16.7	0.2844	1	66048876	1	66048876	*	rs11583733	R	66514559	rs11583733	A	G	0.2888	-0.0095	0.0019	3.8e-07	690815	66514559	66048876	1	66048876	1	66048876	*	R	-0.0540541	-5
chr6:27218393:T:G	0.04846	T	G	0.7197	-0.0221	0.0112	36659	63137	13.1	0.3192	6	27218393	6	27218393	*	rs6902268	K	27186172	rs6902268	T	G	0.7492	0.0072	0.0019	0.0001	795514	27186172	27218393	6	27218393	6	27218393	*	K	-1.97321	3.78947
chr8:101863593:T:C	0.05624	T	C	0.7956	-0.0239	0.0125	36659	63137	0	0.5884	8	101863593	8	101863593	*	rs569787	Y	102875821	rs569787	T	C	0.7808	0.0078	0.0021	0.00022	690651	102875821	101863593	8	101863593	8	101863593	*	Y	-1.912	3.71429
chr11:38585250:A:G	0.4602	A	G	0.4717	-0.0075	0.0101	36659	63137	14	0.3107	11	38585250	11	38585250	*	rs997192	R	38606800	rs997192	A	G	0.4525	0.0077	0.0017	1e-05	691950	38606800	38585250	11	38585250	11	38585250	*	R	-0.742574	4.52941
chr4:103067742:G:T	0.6805	T	G	0.4134	-0.0042	0.0103	36659	63137	34.1	0.1262	4	103067742	4	103067742	*	rs7674212	K	103988899	rs7674212	T	G	0.4107	-0.009	0.0017	9.2e-08	777350	103988899	103067742	4	103067742	4	103067742	*	K	-0.407767	-5.29412
chr12:46407042:G:A	0.282	A	G	0.6201	-0.0112	0.0104	36659	63137	0	0.7545	12	46407042	12	46407042	*	rs7976280	R	46800825	rs7976280	A	G	0.6194	0.0074	0.0018	3e-05	690883	46800825	46407042	12	46407042	12	46407042	*	R	-1.07692	4.11111
chr8:64811249:G:A	0.7088	A	G	0.2189	0.0046	0.0123	36659	63137	36.3	0.1083	8	64811249	8	64811249	*	rs6997149	R	65723806	rs6997149	A	G	0.2128	0.0074	0.0021	0.0005	692020	65723806	64811249	8	64811249	8	64811249	*	R	0.373984	3.52381
chr2:235908081:T:C	0.6594	T	C	0.2591	0.0052	0.0118	36659	63137	0	0.5851	2	235908081	2	235908081	*	rs4663214	Y	236816725	rs4663214	T	C	0.2436	0.0129	0.0021	5.6e-10	678036	236816725	235908081	2	235908081	2	235908081	*	Y	0.440678	6.14286
chr5:107290985:G:A	0.2583	A	G	0.1072	0.0183	0.0162	36659	63137	0	0.7046	5	107290985	5	107290985	*	rs10058308	R	106626686	rs10058308	A	G	0.1065	0.0114	0.0028	4.7e-05	691311	106626686	107290985	5	107290985	5	107290985	*	R	1.12963	4.07143
chr1:8487806:A:C	0.1143	A	C	0.4246	0.0163	0.0103	36659	63137	0	0.5394	1	8487806	1	8487806	*	rs12046643	M	8547866	rs12046643	A	C	0.3773	-0.0103	0.0018	6.6e-09	692326	8547866	8487806	1	8487806	1	8487806	*	M	1.58252	-5.72222
chr2:35373326:G:A	5.198e-05	A	G	0.7035	0.0475	0.0117	36659	63137	25.4	0.2016	2	35373326	2	35373326	*	rs4435429	R	35598392	rs4435429	A	G	0.7129	0.0104	0.0021	4.3e-07	523538	35598392	35373326	2	35373326	2	35373326	*	R	4.05983	4.95238
chr8:84804039:T:C	0.806	T	C	0.293	-0.0027	0.011	36659	63137	0	0.5454	8	84804039	8	84804039	*	rs1014915	Y	85716274	rs1014915	T	C	0.2856	-0.0096	0.002	1.1e-06	637075	85716274	84804039	8	84804039	8	84804039	*	Y	-0.245455	-4.8
chr4:139808637:T:A	0.09098	A	T	0.331	-0.0183	0.0108	36659	63137	25	0.2058	4	139808637	4	139808637	*	rs809478	W	140729791	rs809478	A	T	0.3282	-0.0086	0.0019	4.3e-06	674781	140729791	139808637	4	139808637	4	139808637	*	W	-1.69444	-4.52632
chr2:67523982:C:G	0.9793	C	G	0.8304	-0.0003	0.0134	36659	63137	0	0.8673	2	67523982	2	67523982	*	rs12478439	S	67751114	rs12478439	C	G	0.8407	0.0121	0.0023	1.9e-07	686262	67751114	67523982	2	67523982	2	67523982	*	S	-0.0223881	5.26087
chr15:98955976:T:C	0.4867	T	C	0.964	0.019	0.0272	36659	63137	37	0.1036	15	98955976	15	98955976	*	rs9972457	Y	99499205	rs9972457	T	C	0.95878	-0.0208	0.0048	1.6e-05	692217	99499205	98955976	15	98955976	15	98955976	*	Y	0.698529	-4.33333
chr1:188587892:C:A	0.9505	A	C	0.3174	0.0007	0.0111	36659	63137	25.5	0.2008	1	188587892	1	188587892	*	rs4651467	M	188557023	rs4651467	A	C	0.3237	0.0083	0.0018	6e-06	691437	188557023	188587892	1	188587892	1	188587892	*	M	0.0630631	4.61111
chr22:21682223:C:T	0.1243	T	C	0.1698	0.0207	0.0135	36659	63137	33.7	0.129	22	21682223	22	21682223	*	rs881091	Y	22036512	rs881091	T	C	0.168	0.0094	0.0024	9.4e-05	636701	22036512	21682223	22	21682223	22	21682223	*	Y	1.53333	3.91667
chr3:119432736:A:G	0.8162	A	G	0.821	0.0031	0.0131	36659	63137	0	0.888	3	119432736	3	119432736	*	rs12496277	R	119151583	rs12496277	A	G	0.7954	-0.0091	0.0021	1.7e-05	692425	119151583	119432736	3	119432736	3	119432736	*	R	0.236641	-4.33333
chr14:82023110:A:G	0.7469	A	G	0.8922	-0.0052	0.0163	36659	63137	18.3	0.2696	14	82023110	14	82023110	*	rs1652629	R	82489454	rs1652629	A	G	0.8966	-0.0122	0.0029	2.3e-05	680669	82489454	82023110	14	82023110	14	82023110	*	R	-0.319018	-4.2069
chr1:190176097:A:C	0.2496	A	C	0.5649	0.0117	0.0102	36659	63137	0	0.7867	1	190176097	1	190176097	*	rs2990996	M	190145227	rs2990996	A	C	0.5782	-0.0107	0.0017	5.4e-10	687863	190145227	190176097	1	190176097	1	190176097	*	M	1.14706	-6.29412
chr22:41514240:C:T	0.4725	T	C	0.2023	0.009	0.0125	36659	63137	31.2	0.1499	22	41514240	22	41514240	*	rs1569516	Y	41910244	rs1569516	T	C	0.1923	0.008	0.0022	0.00026	691203	41910244	41514240	22	41514240	22	41514240	*	Y	0.72	3.63636
chr4:101703123:T:C	0.8816	T	C	0.2978	0.0016	0.011	36659	63137	41	0.07535	4	101703123	4	101703123	*	rs13149930	Y	102624280	rs13149930	T	C	0.3047	0.0081	0.0019	2e-05	681141	102624280	101703123	4	101703123	4	101703123	*	Y	0.145455	4.26316
chr1:80343022:T:G	0.1973	T	G	0.7223	-0.0145	0.0113	36659	63137	9	0.3585	1	80343022	1	80343022	*	rs17435926	K	80808707	rs17435926	T	G	0.7046	-0.011	0.0019	4.9e-09	685582	80808707	80343022	1	80343022	1	80343022	*	K	-1.28319	-5.78947
chr5:92904843:G:A	0.8758	A	G	0.477	0.0016	0.0101	36659	63137	0	0.6245	5	92904843	5	92904843	*	rs7708640	R	92240550	rs7708640	A	G	0.4812	-0.0064	0.0017	0.00027	680397	92240550	92904843	5	92904843	5	92904843	*	R	0.158416	-3.76471
chr8:10307685:C:T	0.02516	T	C	0.2675	-0.0256	0.0114	36390	62462	0	0.4745	8	10307685	8	10307685	*	rs11990063	H	10165195	rs11990063	T	C	0.2703	0.0087	0.002	1.1e-05	686007	10165195	10307685	8	10307685	8	10307685	*	H	-2.24561	4.35
chr22:46260582:A:G	0.414	A	G	0.8506	0.0115	0.0141	36659	63137	6.8	0.3791	22	46260582	22	46260582	*	rs6519993	R	46656479	rs6519993	A	G	0.8513	-0.0087	0.0024	0.00032	692535	46656479	46260582	22	46260582	22	46260582	*	R	0.815603	-3.625
chr8:28884067:T:G	0.8835	T	G	0.798	-0.0018	0.0125	36659	63137	31	0.152	8	28884067	8	28884067	*	rs12547794	K	28741584	rs12547794	T	G	0.8037	-0.0112	0.0022	3.1e-07	687816	28741584	28884067	8	28884067	8	28884067	*	K	-0.144	-5.09091
chr3:161678509:C:T	0.4867	T	C	0.0844	-0.0127	0.0183	36659	63137	2.2	0.4209	3	161678509	3	161678509	*	rs4298056	Y	161396297	rs4298056	T	C	0.09162	0.0141	0.003	3.1e-06	692036	161396297	161678509	3	161678509	3	161678509	*	Y	-0.693989	4.7
chr9:77763780:A:G	0.6745	A	G	0.2877	-0.0048	0.0114	36659	63137	0	0.9544	9	77763780	9	77763780	*	rs10781459	R	80378696	rs10781459	A	G	0.276	-0.0076	0.0019	7.1e-05	687523	80378696	77763780	9	77763780	9	77763780	*	R	-0.421053	-4
chr5:107483101:G:C	0.3161	C	G	0.4753	0.0102	0.0102	36659	63137	0	0.6335	5	107483101	5	107483101	*	rs25996	S	106818802	rs25996	C	G	0.4657	-0.0085	0.0017	9.2e-07	682192	106818802	107483101	5	107483101	5	107483101	*	S	1	-5
chr1:96421553:G:A	0.581	A	G	0.2856	-0.0062	0.0112	36659	63137	0	0.5665	1	96421553	1	96421553	*	rs550739	R	96887109	rs550739	A	G	0.2891	0.0186	0.0019	1.1e-22	692264	96887109	96421553	1	96421553	1	96421553	*	R	-0.553571	9.78947
chr9:117626774:T:C	0.3107	T	C	0.5537	-0.0102	0.0101	36659	63137	34.2	0.1248	9	117626774	9	117626774	*	rs4443733	Y	120389052	rs4443733	T	C	0.555	0.0132	0.0017	2.4e-14	692516	120389052	117626774	9	117626774	9	117626774	*	Y	-1.0099	7.76471
chr20:14723321:A:G	0.2894	A	G	0.8724	-0.0161	0.0152	36659	63137	28.4	0.1749	20	14723321	20	14723321	*	rs6135235	R	14703967	rs6135235	A	G	0.8768	-0.0098	0.0026	0.0002	692280	14703967	14723321	20	14723321	20	14723321	*	R	-1.05921	-3.76923
chr15:67807262:G:A	0.2758	A	G	0.2053	-0.0136	0.0124	36659	63137	34.7	0.1207	15	67807262	15	67807262	*	rs2278076	R	68099600	rs2278076	A	G	0.2135	-0.0288	0.002	3e-45	793679	68099600	67807262	15	67807262	15	67807262	*	R	-1.09677	-14.4
chr1:49045752:A:G	0.8073	A	G	0.7948	-0.003	0.0125	36659	63137	0	0.5875	1	49045752	1	49045752	*	rs3934240	R	49511424	rs3934240	A	G	0.7826	-0.0177	0.0021	8.9e-18	692579	49511424	49045752	1	49045752	1	49045752	*	R	-0.24	-8.42857
chr2:202980578:A:C	0.4998	A	C	0.7597	-0.0081	0.0119	36659	63137	0	0.5543	2	202980578	2	202980578	*	rs10205697	M	203845301	rs10205697	A	C	0.7465	0.0076	0.002	0.00018	595656	203845301	202980578	2	202980578	2	202980578	*	M	-0.680672	3.8
chr13:111646620:T:C	0.1259	T	C	0.4951	0.0157	0.0102	36659	63137	0	0.694	13	111646620	13	111646620	*	rs7987476	Y	112298967	rs7987476	T	C	0.4812	-0.0067	0.0017	9.6e-05	684112	112298967	111646620	13	111646620	13	111646620	*	Y	1.53922	-3.94118
chr13:107201621:G:T	0.6321	T	G	0.1657	0.0066	0.0137	36659	63137	6.8	0.3791	13	107201621	13	107201621	*	rs4238255	K	107853969	rs4238255	T	G	0.1749	-0.0098	0.0023	2.7e-05	674085	107853969	107201621	13	107201621	13	107201621	*	K	0.481752	-4.26087
chr12:43238792:T:G	0.9191	T	G	0.8439	0.0014	0.0139	36659	63137	19.6	0.2572	12	43238792	12	43238792	*	rs10880445	K	43632595	rs10880445	T	G	0.8399	-0.0095	0.0023	5.2e-05	692294	43632595	43238792	12	43238792	12	43238792	*	K	0.100719	-4.13043
chr2:7276763:T:C	0.5089	T	C	0.4732	-0.0068	0.0104	36659	63137	0	0.9155	2	7276763	2	7276763	*	rs10200485	Y	7416894	rs10200485	T	C	0.4707	-0.0062	0.0017	0.00026	691980	7416894	7276763	2	7276763	2	7276763	*	Y	-0.653846	-3.64706
chr11:111132187:C:T	0.392	T	C	0.1492	0.0121	0.0142	36659	63137	0	0.7331	11	111132187	11	111132187	*	rs419633	H	111002911	rs419633	T	C	0.1613	0.0086	0.0024	0.00029	691603	111002911	111132187	11	111132187	11	111132187	*	H	0.852113	3.58333
chr8:14277281:T:C	0.8539	T	C	0.7066	0.002	0.0111	36659	63137	0	0.7043	8	14277281	8	14277281	*	rs7825535	Y	14134790	rs7825535	T	C	0.7065	0.0081	0.0019	1.6e-05	684755	14134790	14277281	8	14277281	8	14277281	*	Y	0.18018	4.26316
chr5:132445596:A:C	0.496	A	C	0.7932	0.0084	0.0124	36659	63137	29.2	0.1672	5	132445596	5	132445596	*	rs7730247	M	131781288	rs7730247	A	C	0.7944	-0.0089	0.0021	1.6e-05	792394	131781288	132445596	5	132445596	5	132445596	*	M	0.677419	-4.2381
chr8:10317208:G:A	0.03299	A	G	0.1323	0.0317	0.0149	36390	62462	0	0.9575	8	10317208	8	10317208	*	rs10097184	R	10174718	rs10097184	A	G	0.1308	-0.0101	0.0025	6e-05	691289	10174718	10317208	8	10317208	8	10317208	*	R	2.12752	-4.04
chr3:17392268:G:C	0.1688	C	G	0.4544	-0.0139	0.0101	36659	63137	35.3	0.116	3	17392268	3	17392268	*	rs7636787	S	17433760	rs7636787	C	G	0.4519	0.0066	0.0017	0.00013	692219	17433760	17392268	3	17392268	3	17392268	*	S	-1.37624	3.88235
chr8:119808337:G:C	0.03747	C	G	0.2348	0.0247	0.0119	36659	63137	0	0.4577	8	119808337	8	119808337	*	rs2063283	S	120820577	rs2063283	C	G	0.2374	-0.0072	0.002	0.00036	692509	120820577	119808337	8	119808337	8	119808337	*	S	2.07563	-3.6
chr14:29190531:G:A	0.07742	A	G	0.8021	0.0226	0.0128	36659	63137	0	0.7291	14	29190531	14	29190531	*	rs1950710	R	29659737	rs1950710	A	G	0.8105	0.0162	0.0022	1.4e-13	692607	29659737	29190531	14	29190531	14	29190531	*	R	1.76562	7.36364
chr3:85964667:C:G	0.5269	C	G	0.6194	0.0066	0.0104	36659	63137	21.9	0.2344	3	85964667	3	85964667	*	rs4368495	S	86013817	rs4368495	C	G	0.6062	0.0109	0.0017	7.6e-11	782469	86013817	85964667	3	85964667	3	85964667	*	S	0.634615	6.41176
chr3:85627602:A:C	0.2296	A	C	0.5395	0.0121	0.0101	36659	63137	29.7	0.1628	3	85627602	3	85627602	*	rs9867437	M	85676752	rs9867437	A	C	0.5344	0.013	0.0017	6.9e-14	679607	85676752	85627602	3	85627602	3	85627602	*	M	1.19802	7.64706
chr14:98155541:G:A	0.767	A	G	0.2049	-0.0037	0.0125	36659	63137	0	0.5938	14	98155541	14	98155541	*	rs17096537	R	98621878	rs17096537	A	G	0.1923	-0.0084	0.0022	0.00017	688147	98621878	98155541	14	98155541	14	98155541	*	R	-0.296	-3.81818
chr5:87848209:C:G	0.1995	C	G	0.7425	-0.0149	0.0116	36659	63137	35.5	0.1147	5	87848209	5	87848209	*	rs710360	S	87144026	rs710360	C	G	0.7437	0.0093	0.002	5.1e-06	680129	87144026	87848209	5	87848209	5	87848209	*	S	-1.28448	4.65
chr8:59965370:T:C	0.3795	T	C	0.5255	-0.0089	0.0101	36659	63137	0	0.9945	8	59965370	8	59965370	*	rs594035	Y	60877929	rs594035	T	C	0.5341	0.0064	0.0017	0.00022	690468	60877929	59965370	8	59965370	8	59965370	*	Y	-0.881188	3.76471
chr3:107564546:G:A	0.7142	A	G	0.1149	-0.0058	0.0158	36659	63137	0	0.9001	3	107564546	3	107564546	*	rs576698	R	107283393	rs576698	A	G	0.1265	-0.0096	0.0026	0.00026	677521	107283393	107564546	3	107564546	3	107564546	*	R	-0.367089	-3.69231
chr14:93512732:T:A	0.1709	A	T	0.2953	0.0153	0.0112	36390	62462	10.1	0.3492	14	93512732	14	93512732	*	rs1957671	W	93979078	rs1957671	A	T	0.3116	-0.0138	0.0019	1.7e-13	684555	93979078	93512732	14	93512732	14	93512732	*	W	1.36607	-7.26316
chr13:20071510:T:A	0.3497	A	T	0.1698	0.0134	0.0143	36294	57031	56.5	0.01415	13	20071510	13	20071510	*	rs4769937	W	20645650	rs4769937	A	T	0.1879	-0.0088	0.0023	0.00017	664202	20645650	20071510	13	20071510	13	20071510	*	W	0.937063	-3.82609
chr5:112803191:G:C	0.6259	C	G	0.6165	0.0051	0.0104	36659	63137	5.7	0.3888	5	112803191	5	112803191	*	rs2952615	S	112138888	rs2952615	C	G	0.6203	-0.0095	0.0018	7.5e-08	689527	112138888	112803191	5	112803191	5	112803191	*	S	0.490385	-5.27778
chr2:205222977:G:A	0.5778	A	G	0.5501	0.0057	0.0102	36659	63137	0	0.6897	2	205222977	2	205222977	*	rs6435277	R	206087701	rs6435277	A	G	0.5655	-0.0106	0.0017	9.8e-10	686444	206087701	205222977	2	205222977	2	205222977	*	R	0.558824	-6.23529
chr20:52602931:T:C	0.7954	T	C	0.0904	-0.0047	0.0183	36659	63137	0	0.5641	20	52602931	20	52602931	*	rs3911894	Y	51219470	rs3911894	T	C	0.08092	0.0145	0.0032	7.5e-06	689250	51219470	52602931	20	52602931	20	52602931	*	Y	-0.256831	4.53125
chr5:63292528:T:C	0.4989	T	C	0.8574	-0.0098	0.0145	36659	63137	0	0.5195	5	63292528	5	63292528	*	rs7728594	Y	62588355	rs7728594	T	C	0.856	0.009	0.0025	0.00026	688712	62588355	63292528	5	63292528	5	63292528	*	Y	-0.675862	3.6
chr5:170922147:T:C	0.9957	T	C	0.3432	-0.0001	0.0107	36659	63137	0.1	0.4398	5	170922147	5	170922147	*	rs10059246	Y	170349151	rs10059246	T	C	0.3103	-0.0137	0.002	9.2e-12	528875	170349151	170922147	5	170922147	5	170922147	*	Y	-0.00934579	-6.85
chr2:57155893:G:A	0.925	A	G	0.3918	0.001	0.0103	36659	63137	17.8	0.2738	2	57155893	2	57155893	*	rs6729156	R	57383028	rs6729156	A	G	0.4057	0.009	0.0017	2.6e-07	688878	57383028	57155893	2	57155893	2	57155893	*	R	0.0970874	5.29412
chr11:79382430:C:G	0.08808	C	G	0.8947	-0.0279	0.0163	36659	63137	0	0.8675	11	79382430	11	79382430	*	rs12577328	S	79093474	rs12577328	C	G	0.8941	0.0116	0.0028	2.9e-05	688039	79093474	79382430	11	79382430	11	79382430	*	S	-1.71166	4.14286
chr5:26142560:A:G	0.1778	A	G	0.8574	-0.0195	0.0145	36659	63137	0	0.8571	5	26142560	5	26142560	*	rs4701525	R	26142669	rs4701525	A	G	0.8631	-0.0096	0.0025	0.00015	691415	26142669	26142560	5	26142560	5	26142560	*	R	-1.34483	-3.84
chr8:10054107:C:T	0.03684	T	C	0.7685	0.0253	0.0121	36390	62462	0	0.8238	8	10054107	8	10054107	*	rs10098474	Y	9911617	rs10098474	T	C	0.7671	-0.013	0.0021	2.8e-10	687200	9911617	10054107	8	10054107	8	10054107	*	Y	2.09091	-6.19048
chr4:170017092:T:C	0.7492	T	C	0.7554	0.0037	0.0117	36659	63137	0	0.8802	4	170017092	4	170017092	*	rs11943813	Y	170938243	rs11943813	T	C	0.7471	-0.0082	0.002	3.1e-05	691276	170938243	170017092	4	170017092	4	170017092	*	Y	0.316239	-4.1
chr8:84173033:T:A	0.7677	A	T	0.7271	-0.0035	0.0117	36659	63137	39	0.08885	8	84173033	8	84173033	*	rs12546578	W	85085268	rs12546578	A	T	0.7246	0.0146	0.002	1e-13	689192	85085268	84173033	8	84173033	8	84173033	*	W	-0.299145	7.3
chr16:9096892:A:T	0.8201	A	T	0.4147	-0.0024	0.0104	36659	63137	0	0.5454	16	9096892	16	9096892	*	rs7194736	W	9190749	rs7194736	A	T	0.4005	-0.0084	0.0018	2.1e-06	687818	9190749	9096892	16	9096892	16	9096892	*	W	-0.230769	-4.66667
chr3:158241741:G:C	0.5236	C	G	0.6467	0.0067	0.0105	36659	63137	0	0.6624	3	158241741	3	158241741	*	rs827173	S	157959530	rs827173	C	G	0.6359	-0.0116	0.0018	4.2e-11	692434	157959530	158241741	3	158241741	3	158241741	*	S	0.638095	-6.44444
chr16:28832747:T:A	0.6896	A	T	0.6283	0.0042	0.0106	36659	63137	0	0.4411	16	28832747	16	28832747	*	rs7498491	D	28844068	rs7498491	A	T	0.6565	0.0192	0.0017	1e-28	793260	28844068	28832747	16	28832747	16	28832747	*	D	0.396226	11.2941
chr18:25606311:G:A	0.5482	A	G	0.6094	0.0062	0.0104	36659	63137	0	0.5757	18	25606311	18	25606311	*	rs273743	R	23186275	rs273743	A	G	0.609	-0.0083	0.0018	2.2e-06	690797	23186275	25606311	18	25606311	18	25606311	*	R	0.596154	-4.61111
chr2:57155998:G:T	0.9544	T	G	0.3921	0.0006	0.0103	36659	63137	15.4	0.297	2	57155998	2	57155998	*	rs3948495	B	57383133	rs3948495	T	G	0.4058	0.0087	0.0019	4.7e-06	525731	57383133	57155998	2	57155998	2	57155998	*	B	0.0582524	4.57895
chr19:21408556:G:A	0.5136	A	G	0.2296	-0.0078	0.0119	36659	63137	27.3	0.1848	19	21408556	19	21408556	*	rs12975981	R	21591358	rs12975981	A	G	0.2422	-0.0072	0.002	0.00031	691252	21591358	21408556	19	21408556	19	21408556	*	R	-0.655462	-3.6
chr21:39341907:C:G	0.1306	C	G	0.6639	0.0162	0.0107	36659	63137	28.2	0.1765	21	39341907	21	39341907	*	rs2776307	S	40713833	rs2776307	C	G	0.6644	0.0101	0.0018	3.2e-08	690303	40713833	39341907	21	39341907	21	39341907	*	S	1.51402	5.61111
chr14:25481384:T:C	0.9899	T	C	0.3233	-0.0001	0.011	36659	63137	60.4	0.004904	14	25481384	14	25481384	*	rs1884236	Y	25950590	rs1884236	T	C	0.2981	-0.0186	0.0019	8.6e-23	689703	25950590	25481384	14	25481384	14	25481384	*	Y	-0.00909091	-9.78947
chr14:52744412:C:A	0.08732	A	C	0.509	-0.0173	0.0101	36659	63137	1.7	0.4257	14	52744412	14	52744412	*	rs1254973	M	53211130	rs1254973	A	C	0.5103	-0.0087	0.0018	7.6e-07	636768	53211130	52744412	14	52744412	14	52744412	*	M	-1.71287	-4.83333
chr12:53106361:C:T	0.08412	T	C	0.121	-0.0267	0.0154	36659	63137	0	0.4804	12	53106361	12	53106361	*	rs11170414	Y	53500145	rs11170414	T	C	0.1208	0.0122	0.0028	1.3e-05	691880	53500145	53106361	12	53106361	12	53106361	*	Y	-1.73377	4.35714
chr13:93433398:C:A	0.5589	A	C	0.2517	-0.0068	0.0116	36659	63137	7	0.3768	13	93433398	13	93433398	*	rs7325937	M	94085651	rs7325937	A	C	0.249	0.0086	0.002	1.3e-05	690661	94085651	93433398	13	93433398	13	93433398	*	M	-0.586207	4.3
chr16:76816258:T:A	0.945	A	T	0.0585	0.0015	0.0219	36659	63137	0	0.6797	16	76816258	16	76816258	*	rs4888557	W	76850155	rs4888557	A	T	0.05841	0.0133	0.0037	0.00034	672898	76850155	76816258	16	76816258	16	76816258	*	W	0.0684932	3.59459
chr5:119896355:A:G	0.1752	A	G	0.4223	0.0139	0.0102	36659	63137	0	0.4502	5	119896355	5	119896355	*	rs2974039	R	119232050	rs2974039	A	G	0.4181	0.0079	0.0018	9.8e-06	678834	119232050	119896355	5	119896355	5	119896355	*	R	1.36275	4.38889
chr20:16571593:T:A	0.7988	A	T	0.7268	0.0029	0.0114	36659	63137	0	0.6457	20	16571593	20	16571593	*	rs4813226	W	16552238	rs4813226	A	T	0.7364	0.0117	0.002	2.4e-09	688307	16552238	16571593	20	16571593	20	16571593	*	W	0.254386	5.85
chr13:57740062:G:T	0.1726	T	G	0.7478	0.016	0.0118	36659	63137	0	0.5344	13	57740062	13	57740062	*	rs7325960	K	58314196	rs7325960	T	G	0.7308	-0.0107	0.002	4.2e-08	688460	58314196	57740062	13	57740062	13	57740062	*	K	1.35593	-5.35
chr1:49124134:C:T	0.265	T	C	0.5824	-0.0115	0.0103	36659	63137	0	0.6234	1	49124134	1	49124134	*	rs545621	Y	49589806	rs545621	T	C	0.5845	-0.0123	0.0017	2e-12	690462	49589806	49124134	1	49124134	1	49124134	*	Y	-1.1165	-7.23529
chr2:109411928:G:C	0.4991	C	G	0.5507	-0.0069	0.0102	36659	63137	0	0.8798	2	109411928	2	109411928	*	rs10195144	S	110028384	rs10195144	C	G	0.5431	0.0064	0.0017	0.00018	690991	110028384	109411928	2	109411928	2	109411928	*	S	-0.676471	3.76471
chr2:44640822:C:T	0.728	T	C	0.6563	-0.0037	0.0107	36659	63137	47.9	0.03768	2	44640822	2	44640822	*	rs17032452	Y	44867961	rs17032452	T	C	0.6683	0.0109	0.0018	2.4e-09	691115	44867961	44640822	2	44640822	2	44640822	*	Y	-0.345794	6.05556
chr8:115495905:T:C	0.1479	T	C	0.5693	0.0149	0.0103	36659	63137	0	0.8077	8	115495905	8	115495905	*	rs800880	Y	116508132	rs800880	T	C	0.5396	-0.01	0.0017	6e-09	691575	116508132	115495905	8	115495905	8	115495905	*	Y	1.4466	-5.88235
chr2:44127356:G:A	0.7968	A	G	0.4889	0.0026	0.0102	36659	63137	0	0.6435	2	44127356	2	44127356	*	rs896986	R	44354495	rs896986	A	G	0.5025	-0.0067	0.0016	4e-05	788448	44354495	44127356	2	44127356	2	44127356	*	R	0.254902	-4.1875
chr7:116510041:C:A	0.7521	A	C	0.2865	-0.0035	0.0111	36659	63137	0	0.8997	7	116510041	7	116510041	*	rs10258482	M	116150095	rs10258482	A	C	0.2756	0.0068	0.0019	0.0003	754633	116150095	116510041	7	116510041	7	116510041	*	M	-0.315315	3.57895
chr1:224645580:T:C	0.7041	T	C	0.5708	-0.0039	0.0102	36659	63137	38.1	0.09561	1	224645580	1	224645580	*	rs7544312	Y	224833282	rs7544312	T	C	0.5665	-0.0063	0.0017	0.00029	684320	224833282	224645580	1	224645580	1	224645580	*	Y	-0.382353	-3.70588
chr5:148469327:C:T	0.9256	T	C	0.4259	-0.001	0.0102	36659	63137	0	0.5059	5	148469327	5	148469327	*	rs1989154	Y	147848890	rs1989154	T	C	0.4367	-0.0079	0.0018	1.2e-05	625247	147848890	148469327	5	148469327	5	148469327	*	Y	-0.0980392	-4.38889
chr20:11227074:T:C	0.4567	T	C	0.5324	0.0077	0.0104	36659	63137	31.7	0.146	20	11227074	20	11227074	*	rs6040442	Y	11207722	rs6040442	T	C	0.5182	-0.0065	0.0017	0.00016	687541	11207722	11227074	20	11227074	20	11227074	*	Y	0.740385	-3.82353
chr17:5465036:G:C	0.2331	C	G	0.2172	0.0145	0.0122	36659	63137	0	0.8938	17	5465036	17	5465036	*	rs11658701	S	5368356	rs11658701	C	G	0.2111	0.0087	0.0021	4.7e-05	691378	5368356	5465036	17	5465036	17	5465036	*	S	1.18852	4.14286
chr9:1642633:C:G	0.9663	C	G	0.6842	-0.0005	0.0109	36659	63137	32.9	0.1355	9	1642633	9	1642633	*	rs1081647	S	1642633	rs1081647	C	G	0.6929	-0.0089	0.0021	1.5e-05	521471	1642633	1642633	9	1642633	9	1642633	*	S	-0.0458716	-4.2381
chr8:9188802:A:C	0.1274	A	C	0.5553	0.0162	0.0106	36390	62462	0	0.5907	8	9188802	8	9188802	*	rs1968853	M	9046312	rs1968853	A	C	0.5454	-0.0074	0.0018	2.6e-05	691046	9046312	9188802	8	9188802	8	9188802	*	M	1.5283	-4.11111
chr2:211439840:G:A	0.03446	A	G	0.2817	-0.0238	0.0113	36659	63137	25.8	0.1978	2	211439840	2	211439840	*	rs16825005	R	212304565	rs16825005	A	G	0.2848	0.012	0.0018	3.4e-11	790615	212304565	211439840	2	211439840	2	211439840	*	R	-2.10619	6.66667
chr12:12033519:C:T	0.5747	T	C	0.6807	0.0061	0.0108	36390	62462	48.8	0.0404	12	12033519	12	12033519	*	rs1797659	Y	12186453	rs1797659	T	C	0.6876	0.0077	0.0019	4.1e-05	680845	12186453	12033519	12	12033519	12	12033519	*	Y	0.564815	4.05263
chr3:53747008:T:A	0.4336	A	T	0.8251	0.0105	0.0134	36659	63137	58.2	0.007864	3	53747008	3	53747008	*	rs2680670	W	53781035	rs2680670	A	T	0.8199	-0.0112	0.0022	6.5e-07	690553	53781035	53747008	3	53747008	3	53747008	*	W	0.783582	-5.09091
chr15:64678599:G:A	0.5381	A	G	0.0649	-0.0126	0.0204	36659	63137	0	0.7472	15	64678599	15	64678599	*	rs16948172	R	64970798	rs16948172	A	G	0.06876	0.0136	0.0033	3.2e-05	791463	64970798	64678599	15	64678599	15	64678599	*	R	-0.617647	4.12121
chr3:82186235:G:A	0.1629	A	G	0.6138	-0.0144	0.0103	36659	63137	0	0.6862	3	82186235	3	82186235	*	rs7624419	V	82235386	rs7624419	A	G	0.615	0.0064	0.0018	0.00031	686707	82235386	82186235	3	82186235	3	82186235	*	V	-1.39806	3.55556
chr1:196129893:T:C	0.8439	T	C	0.4276	0.002	0.0103	36659	63137	0	0.5729	1	196129893	1	196129893	*	rs10922038	Y	196099023	rs10922038	T	C	0.4378	-0.0072	0.0017	2.7e-05	688158	196099023	196129893	1	196129893	1	196129893	*	Y	0.194175	-4.23529
chr1:31704334:A:T	0.1985	A	T	0.8721	0.0195	0.0152	36659	63137	62.6	0.002896	1	31704334	1	31704334	*	rs3806251	W	32169935	rs3806251	A	T	0.8599	-0.012	0.0025	2.1e-06	685987	32169935	31704334	1	31704334	1	31704334	*	W	1.28289	-4.8
chr8:11434559:G:A	0.9069	A	G	0.0851	-0.0022	0.0184	36390	62462	29.6	0.1722	8	11434559	8	11434559	*	rs17153240	R	11292068	rs17153240	A	G	0.09471	-0.0122	0.0029	3.3e-05	689584	11292068	11434559	8	11434559	8	11434559	*	R	-0.119565	-4.2069
chr10:75801755:G:A	0.7818	A	G	0.6974	0.003	0.0109	36659	63137	12.5	0.3247	10	75801755	10	75801755	*	rs1124372	R	77561513	rs1124372	A	G	0.709	0.0093	0.0019	1.1e-06	688657	77561513	75801755	10	75801755	10	75801755	*	R	0.275229	4.89474
chr11:30148214:C:A	0.6054	A	C	0.3478	-0.0055	0.0106	36659	63137	39.5	0.08532	11	30148214	11	30148214	*	rs10835625	M	30169761	rs10835625	A	C	0.3442	-0.0079	0.0018	1.4e-05	688778	30169761	30148214	11	30148214	11	30148214	*	M	-0.518868	-4.38889
chr14:41103927:A:G	0.8427	A	G	0.8291	-0.0027	0.0135	36659	63137	0	0.7	14	41103927	14	41103927	*	rs12589208	R	41573132	rs12589208	A	G	0.8224	-0.0126	0.0023	3.6e-08	678354	41573132	41103927	14	41103927	14	41103927	*	R	-0.2	-5.47826
chr2:218787650:G:A	0.1881	A	G	0.4001	-0.014	0.0107	36659	63137	0.5	0.4359	2	218787650	2	218787650	*	rs7568196	R	219652373	rs7568196	A	G	0.4122	0.0097	0.0018	3.6e-08	677287	219652373	218787650	2	218787650	2	218787650	*	R	-1.30841	5.38889
chr20:24917599:A:T	0.1051	A	T	0.7038	-0.0183	0.0113	36659	63137	0	0.66	20	24917599	20	24917599	*	rs6050128	W	24898235	rs6050128	A	T	0.6925	0.0085	0.0019	6.6e-06	691181	24898235	24917599	20	24917599	20	24917599	*	W	-1.61947	4.47368
chr21:45158144:G:T	0.7864	T	G	0.3643	-0.0029	0.0105	36659	63137	8.1	0.3671	21	45158144	21	45158144	*	rs4819030	K	46578059	rs4819030	T	G	0.3606	-0.0146	0.0018	8.2e-16	686718	46578059	45158144	21	45158144	21	45158144	*	K	-0.27619	-8.11111
chr15:47158808:A:G	0.3567	A	G	0.4216	0.0096	0.0105	36659	63137	0	0.8886	15	47158808	15	47158808	*	rs1823919	R	47451005	rs1823919	A	G	0.431	-0.0072	0.0017	3.4e-05	690640	47451005	47158808	15	47158808	15	47158808	*	R	0.914286	-4.23529
chr19:45225318:C:G	6.204e-16	C	G	0.9479	-0.184	0.0228	36390	62462	53	0.02394	19	45225318	19	45225318	*	rs346761	S	45728576	rs346761	C	G	0.95527	0.0057	0.0045	0.21	589663	45728576	45225318	19	45225318	19	45225318	*	S	-8.07018	1.26667
chr5:123396542:T:C	0.1031	T	C	0.2883	-0.0183	0.0112	36659	63137	17.3	0.2786	5	123396542	5	123396542	*	rs10051787	Y	122732236	rs10051787	T	C	0.2926	0.0118	0.0019	3.8e-10	688976	122732236	123396542	5	123396542	5	123396542	*	Y	-1.63393	6.21053
chr3:157329365:T:C	0.9113	T	C	0.7344	0.0013	0.0114	36659	63137	0	0.9395	3	157329365	3	157329365	*	rs1500924	Y	157047154	rs1500924	T	C	0.7368	-0.0115	0.002	6.3e-09	690334	157047154	157329365	3	157329365	3	157329365	*	Y	0.114035	-5.75
chr8:9467209:G:A	0.00878	A	G	0.325	-0.0285	0.0109	36390	62462	0	0.4624	8	9467209	8	9467209	*	rs4841156	R	9324719	rs4841156	A	G	0.3195	0.0118	0.0019	1.7e-10	690743	9324719	9467209	8	9467209	8	9467209	*	R	-2.61468	6.21053
chr1:11787804:G:A	0.1099	A	G	0.0966	0.0273	0.0171	36659	63137	0	0.733	1	11787804	1	11787804	*	rs1537516	R	11847861	rs1537516	A	G	0.1085	0.0103	0.0027	0.00012	740479	11847861	11787804	1	11787804	1	11787804	*	R	1.59649	3.81481
chr7:20521373:T:C	0.0975	T	C	0.5054	0.0168	0.0102	36659	63137	0	0.9982	7	20521373	7	20521373	*	rs6461503	Y	20560996	rs6461503	T	C	0.4916	-0.0071	0.0017	4.1e-05	689187	20560996	20521373	7	20521373	7	20521373	*	Y	1.64706	-4.17647
chr15:43542120:C:T	0.2872	T	C	0.115	-0.017	0.016	36659	63137	0	0.8986	15	43542120	15	43542120	*	rs2255042	Y	43834318	rs2255042	T	C	0.09676	-0.0154	0.0029	1.1e-07	691446	43834318	43542120	15	43542120	15	43542120	*	Y	-1.0625	-5.31034
chr7:128145582:A:G	0.07607	A	G	0.4477	-0.018	0.0102	36659	63137	50.3	0.02817	7	128145582	7	128145582	*	rs322737	R	127785634	rs322737	A	G	0.4495	0.008	0.0018	5.7e-06	666999	127785634	128145582	7	128145582	7	128145582	*	R	-1.76471	4.44444
chr5:116424123:C:G	0.9359	C	G	0.4249	-0.0008	0.0102	36659	63137	4.9	0.3961	5	116424123	5	116424123	*	rs26596	B	115759820	rs26596	C	G	0.416	-0.0071	0.0018	4.7e-05	687585	115759820	116424123	5	116424123	5	116424123	*	B	-0.0784314	-3.94444
chr10:61322663:C:G	0.08292	C	G	0.2058	0.0219	0.0126	36659	63137	0	0.8154	10	61322663	10	61322663	*	rs1915442	S	63082421	rs1915442	C	G	0.2108	-0.0079	0.0021	0.00021	690782	63082421	61322663	10	61322663	10	61322663	*	S	1.7381	-3.7619
chr11:50225576:G:A	0.005171	A	G	0.0441	0.0692	0.0247	36390	62462	43.6	0.06791	11	50225576	11	50225576	*	rs11245564	R	50184747	rs11245564	A	G	0.04473	-0.0199	0.0045	9.2e-06	633462	50184747	50225576	11	50225576	11	50225576	*	R	2.80162	-4.42222
chr5:107506949:C:T	0.6911	T	C	0.5145	0.0041	0.0102	36659	63137	0	0.8221	5	107506949	5	107506949	*	rs152560	Y	106842650	rs152560	T	C	0.5142	-0.0062	0.0017	0.00036	688623	106842650	107506949	5	107506949	5	107506949	*	Y	0.401961	-3.64706
chr11:50168014:C:T	0.04068	T	C	0.1119	0.0335	0.0164	36659	63137	0	0.4995	11	50168014	11	50168014	*	rs12223607	Y	50127185	rs12223607	T	C	0.09454	0.0139	0.0027	4.2e-07	689641	50127185	50168014	11	50168014	11	50168014	*	Y	2.04268	5.14815
chr11:39931680:A:G	0.02707	A	G	0.7894	0.0275	0.0125	36659	63137	0	0.61	11	39931680	11	39931680	*	rs9651607	R	39953230	rs9651607	A	G	0.8112	-0.008	0.0022	0.0003	692225	39953230	39931680	11	39931680	11	39931680	*	R	2.2	-3.63636
chr6:8632071:A:G	0.9109	A	G	0.3003	0.0012	0.011	36659	63137	0	0.5578	6	8632071	6	8632071	*	rs2987566	R	8632304	rs2987566	A	G	0.2893	-0.0071	0.0019	0.00018	691768	8632304	8632071	6	8632071	6	8632071	*	R	0.109091	-3.73684
chr7:44484601:C:G	0.1012	C	G	0.8111	-0.0213	0.013	36659	63137	21.1	0.2423	7	44484601	7	44484601	*	rs10260219	S	44524200	rs10260219	C	G	0.7952	-0.0113	0.002	3.2e-08	794396	44524200	44484601	7	44484601	7	44484601	*	S	-1.63846	-5.65
chr9:94688517:G:A	0.556	A	G	0.0794	-0.0111	0.0188	36659	63137	20	0.2531	9	94688517	9	94688517	*	rs7032765	R	97450799	rs7032765	A	G	0.08706	-0.011	0.0031	0.00045	692341	97450799	94688517	9	94688517	9	94688517	*	R	-0.590426	-3.54839
chr13:64163757:T:C	0.5569	T	C	0.4412	0.006	0.0102	36659	63137	9.9	0.3498	13	64163757	13	64163757	*	rs1858090	Y	64737889	rs1858090	T	C	0.4305	-0.0085	0.0017	1.1e-06	684908	64737889	64163757	13	64163757	13	64163757	*	Y	0.588235	-5
chr1:177827005:C:T	0.152	T	C	0.3149	0.0156	0.0109	36659	63137	65.2	0.001391	1	177827005	1	177827005	*	rs10913437	B	177796140	rs10913437	T	C	0.3189	0.0222	0.0017	2.8e-37	791193	177796140	177827005	1	177827005	1	177827005	*	B	1.43119	13.0588
chr20:55891385:T:C	0.1167	T	C	0.5261	-0.0159	0.0101	36659	63137	20	0.2526	20	55891385	20	55891385	*	rs8120564	Y	54466441	rs8120564	T	C	0.5132	-0.0102	0.0017	3.6e-09	691286	54466441	55891385	20	55891385	20	55891385	*	Y	-1.57426	-6
chr11:43311926:G:T	0.8825	T	G	0.3765	0.0015	0.0104	36659	63137	37.2	0.102	11	43311926	11	43311926	*	rs2279660	K	43333476	rs2279660	T	G	0.3914	-0.0068	0.0018	0.00011	687422	43333476	43311926	11	43311926	11	43311926	*	K	0.144231	-3.77778
chr6:156388279:A:G	0.6505	A	G	0.4333	-0.0047	0.0103	36659	63137	22.3	0.2314	6	156388279	6	156388279	*	rs2354993	R	156709413	rs2354993	A	G	0.4269	0.0081	0.0018	4.8e-06	686358	156709413	156388279	6	156388279	6	156388279	*	R	-0.456311	4.5
chr5:87543673:A:G	0.06712	A	G	0.9781	0.0635	0.0347	36659	63137	0	0.5631	5	87543673	5	87543673	*	rs323771	R	86839490	rs323771	A	G	0.97772	-0.04	0.006	3e-11	689300	86839490	87543673	5	87543673	5	87543673	*	R	1.82997	-6.66667
chr11:76763783:G:C	0.01711	C	G	0.2314	-0.0291	0.0122	36659	63137	0	0.922	11	76763783	11	76763783	*	rs10160769	S	76474827	rs10160769	C	G	0.2178	-0.0129	0.0021	1.3e-09	677161	76474827	76763783	11	76763783	11	76763783	*	S	-2.38525	-6.14286
chr10:91675135:A:T	0.03978	A	T	0.6302	-0.0216	0.0105	36659	63137	45.4	0.04984	10	91675135	10	91675135	*	rs2421634	W	93434892	rs2421634	A	T	0.6245	0.0063	0.0018	0.00049	679010	93434892	91675135	10	91675135	10	91675135	*	W	-2.05714	3.5
chr8:15758180:C:A	0.4596	A	C	0.8045	-0.0095	0.0128	36659	63137	0	0.5025	8	15758180	8	15758180	*	rs352797	M	15615689	rs352797	A	C	0.8248	0.0124	0.0023	9.2e-08	685236	15615689	15758180	8	15758180	8	15758180	*	M	-0.742188	5.3913
chr4:27033221:A:G	0.437	A	G	0.2851	0.0089	0.0115	36659	63137	50.8	0.02634	4	27033221	4	27033221	*	rs6827616	R	27034843	rs6827616	A	G	0.2843	0.0076	0.002	9.8e-05	691072	27034843	27033221	4	27033221	4	27033221	*	R	0.773913	3.8
chr1:37258578:G:A	0.7954	A	G	0.5264	0.0026	0.0101	36659	63137	31.3	0.149	1	37258578	1	37258578	*	rs10796897	R	37724179	rs10796897	A	G	0.5323	0.0062	0.0017	0.0003	692011	37724179	37258578	1	37258578	1	37258578	*	R	0.257426	3.64706
chr1:219479759:T:C	0.1699	T	C	0.3153	-0.0149	0.0108	36659	63137	53.8	0.01712	1	219479759	1	219479759	*	rs1563355	Y	219653101	rs1563355	T	C	0.3121	0.0071	0.0018	0.00011	692518	219653101	219479759	1	219479759	1	219479759	*	Y	-1.37963	3.94444
chr7:26819680:G:A	0.5177	A	G	0.7443	0.0075	0.0117	36659	63137	0	0.4848	7	26819680	7	26819680	*	rs550141	R	26859299	rs550141	A	G	0.7534	-0.0079	0.002	9.1e-05	689047	26859299	26819680	7	26819680	7	26819680	*	R	0.641026	-3.95
chr12:123100194:T:C	0.01027	T	C	0.9667	0.0739	0.0288	36659	63137	28.4	0.1746	12	123100194	12	123100194	*	rs947801	Y	123584741	rs947801	T	C	0.9651	0.0166	0.0046	0.00035	689285	123584741	123100194	12	123100194	12	123100194	*	Y	2.56597	3.6087
chr4:130021291:T:C	0.6002	T	C	0.3758	-0.0055	0.0106	36659	63137	30.8	0.1535	4	130021291	4	130021291	*	rs6832154	Y	130942446	rs6832154	T	C	0.3581	0.0095	0.0018	1.8e-07	686574	130942446	130021291	4	130021291	4	130021291	*	Y	-0.518868	5.27778
chr9:109003457:C:T	0.9701	T	C	0.0725	0.0007	0.0194	36659	63137	0	0.8249	9	109003457	9	109003457	*	rs12555920	Y	111765737	rs12555920	T	C	0.07636	0.0151	0.0033	3.5e-06	692138	111765737	109003457	9	109003457	9	109003457	*	Y	0.0360825	4.57576
chr1:77457956:G:A	0.01083	A	G	0.2702	0.0291	0.0114	36659	63137	0	0.6056	1	77457956	1	77457956	*	rs2803162	R	77923641	rs2803162	A	G	0.2793	0.0163	0.002	6e-17	683188	77923641	77457956	1	77457956	1	77457956	*	R	2.55263	8.15
chr22:41943512:A:G	0.2565	A	G	0.8116	0.0146	0.0128	36659	63137	0	0.6667	22	41943512	22	41943512	*	rs3752591	R	42339516	rs3752591	A	G	0.8079	-0.0101	0.0022	3.1e-06	691998	42339516	41943512	22	41943512	22	41943512	*	R	1.14062	-4.59091
chr7:49351884:G:T	0.3882	T	G	0.4156	0.0089	0.0103	36659	63137	0	0.9882	7	49351884	7	49351884	*	rs12718174	K	49391480	rs12718174	T	G	0.4212	0.0075	0.0017	1.6e-05	692494	49391480	49351884	7	49351884	7	49351884	*	K	0.864078	4.41176
chr8:8266085:T:G	0.03806	T	G	0.7709	0.026	0.0125	36390	62462	39.8	0.09252	8	8266085	8	8266085	*	rs951702	K	8123607	rs951702	T	G	0.7608	-0.0135	0.002	2.2e-11	691012	8123607	8266085	8	8266085	8	8266085	*	K	2.08	-6.75
chr18:29651078:A:T	0.09256	A	T	0.1822	-0.0233	0.0139	36659	63137	0	0.8206	18	29651078	18	29651078	*	rs1389025	W	27231043	rs1389025	A	T	0.1716	0.0086	0.0024	0.00034	675997	27231043	29651078	18	29651078	18	29651078	*	W	-1.67626	3.58333
chr7:19749667:C:T	0.5745	T	C	0.1064	0.0091	0.0163	36659	63137	0	0.7423	7	19749667	7	19749667	*	rs10228783	Y	19789290	rs10228783	T	C	0.1051	-0.0126	0.0028	6.9e-06	692263	19789290	19749667	7	19749667	7	19749667	*	Y	0.558282	-4.5
chr4:161617621:G:A	0.4647	A	G	0.6063	-0.0076	0.0103	36659	63137	0	0.5558	4	161617621	4	161617621	*	rs6826184	R	162538773	rs6826184	A	G	0.6123	0.0082	0.0018	5.7e-06	682535	162538773	161617621	4	161617621	4	161617621	*	R	-0.737864	4.55556
chr12:83392846:G:A	0.7002	A	G	0.0538	0.0086	0.0222	36659	63137	61.5	0.003769	12	83392846	12	83392846	*	rs10778993	R	83786625	rs10778993	A	G	0.05443	0.0147	0.0038	0.00012	692370	83786625	83392846	12	83392846	12	83392846	*	R	0.387387	3.86842
chr3:86218950:T:C	0.1997	T	C	0.3782	0.0134	0.0104	36659	63137	15.1	0.3001	3	86218950	3	86218950	*	rs2048589	Y	86268100	rs2048589	T	C	0.3731	0.0124	0.0018	3.1e-12	681758	86268100	86218950	3	86218950	3	86218950	*	Y	1.28846	6.88889
chr16:9430946:T:G	0.8291	T	G	0.3943	-0.0022	0.0104	36659	63137	0	0.6991	16	9430946	16	9430946	*	rs956442	K	9524803	rs956442	T	G	0.4114	0.0085	0.0018	1.1e-06	687435	9524803	9430946	16	9430946	16	9430946	*	K	-0.211538	4.72222
chr1:7621683:G:A	0.6075	A	G	0.1328	0.0077	0.015	36659	63137	0	0.7349	1	7621683	1	7621683	*	rs7555394	R	7681743	rs7555394	A	G	0.1312	0.0091	0.0025	0.00029	692477	7681743	7621683	1	7621683	1	7621683	*	R	0.513333	3.64
chr1:150476290:G:C	0.9342	C	G	0.2069	-0.001	0.0124	36659	63137	21.5	0.2384	1	150476290	1	150476290	*	rs1043293	S	150448766	rs1043293	C	G	0.2195	0.008	0.0021	9.9e-05	686513	150448766	150476290	1	150476290	1	150476290	*	S	-0.0806452	3.80952
chr3:77553691:C:A	0.5105	A	C	0.556	-0.0068	0.0103	36659	63137	0	0.4888	3	77553691	3	77553691	*	rs1597093	M	77602842	rs1597093	A	C	0.5441	-0.0077	0.0019	4.2e-05	529119	77602842	77553691	3	77553691	3	77553691	*	M	-0.660194	-4.05263
chr4:178450753:T:G	0.7073	T	G	0.3663	-0.004	0.0106	36659	63137	0	0.994	4	178450753	4	178450753	*	rs2702379	K	179371907	rs2702379	T	G	0.3514	-0.0074	0.0018	5.5e-05	682922	179371907	178450753	4	178450753	4	178450753	*	K	-0.377358	-4.11111
chr1:156511039:A:G	0.05148	A	G	0.6432	0.0205	0.0105	36659	63137	0	0.77	1	156511039	1	156511039	*	rs11264489	R	156480831	rs11264489	A	G	0.6318	-0.0118	0.0018	7.6e-11	682842	156480831	156511039	1	156511039	1	156511039	*	R	1.95238	-6.55556
chr6:89613905:T:C	0.1592	T	C	0.8015	0.0178	0.0126	36659	63137	24	0.2148	6	89613905	6	89613905	*	rs1179906	Y	90323624	rs1179906	T	C	0.8071	-0.0131	0.0022	2.4e-09	689560	90323624	89613905	6	89613905	6	89613905	*	Y	1.4127	-5.95455
chr5:86869574:T:C	0.006774	T	C	0.5083	0.028	0.0103	36659	63137	42.4	0.06648	5	86869574	5	86869574	*	rs4509057	Y	86165391	rs4509057	T	C	0.4928	0.01	0.0018	1.9e-08	676260	86165391	86869574	5	86869574	5	86869574	*	Y	2.71845	5.55556
chr10:100537499:T:C	0.7064	T	C	0.785	-0.0046	0.0122	36659	63137	34.3	0.1242	10	100537499	10	100537499	*	rs11190602	Y	102297256	rs11190602	T	C	0.7775	0.0078	0.0021	0.00018	691902	102297256	100537499	10	100537499	10	100537499	*	Y	-0.377049	3.71429
chr10:97337434:G:A	0.04678	A	G	0.607	-0.0204	0.0103	36659	63137	6.1	0.3858	10	97337434	10	97337434	*	rs4917766	R	99097191	rs4917766	A	G	0.5861	-0.0088	0.0018	5.4e-07	692284	99097191	97337434	10	97337434	10	97337434	*	R	-1.98058	-4.88889
chr12:103100685:G:T	0.81	T	G	0.4275	-0.0025	0.0102	36659	63137	41.6	0.07176	12	103100685	12	103100685	*	rs3914817	B	103494463	rs3914817	T	G	0.4491	0.0069	0.0018	8.3e-05	684023	103494463	103100685	12	103100685	12	103100685	*	B	-0.245098	3.83333
chr7:2075528:C:T	0.2668	T	C	0.2292	0.0133	0.012	36659	63137	0	0.8699	7	2075528	7	2075528	*	rs3729620	Y	2115163	rs3729620	T	C	0.2184	-0.0095	0.0021	5.4e-06	690792	2115163	2075528	7	2075528	7	2075528	*	Y	1.10833	-4.52381
chr14:35204264:A:T	0.1082	A	T	0.8715	-0.0242	0.0151	36659	63137	15.2	0.2989	14	35204264	14	35204264	*	rs9806058	W	35673470	rs9806058	A	T	0.877	0.0164	0.0026	4e-10	690566	35673470	35204264	14	35204264	14	35204264	*	W	-1.60265	6.30769
chr8:63867174:G:A	0.6241	A	G	0.2885	0.0055	0.0111	36659	63137	0	0.9252	8	63867174	8	63867174	*	rs2052695	R	64779731	rs2052695	A	G	0.2857	0.0075	0.0019	0.0001	687252	64779731	63867174	8	63867174	8	63867174	*	R	0.495495	3.94737
chr12:53636454:G:T	0.2293	T	G	0.1713	0.016	0.0133	36659	63137	0	0.7051	12	53636454	12	53636454	*	rs11170624	K	54030238	rs11170624	T	G	0.161	0.0086	0.0023	0.00021	691799	54030238	53636454	12	53636454	12	53636454	*	K	1.20301	3.73913
chr3:66905520:T:C	0.9723	T	C	0.2975	0.0004	0.0111	36659	63137	45.9	0.04757	3	66905520	3	66905520	*	rs6776236	Y	66955944	rs6776236	T	C	0.2857	0.0067	0.0019	0.00036	689484	66955944	66905520	3	66905520	3	66905520	*	Y	0.036036	3.52632
chr6:46523591:G:T	0.261	T	G	0.5671	-0.0115	0.0102	36659	63137	0	0.834	6	46523591	6	46523591	*	rs4714944	K	46491328	rs4714944	T	G	0.5946	0.008	0.0018	4.8e-06	690037	46491328	46523591	6	46523591	6	46523591	*	K	-1.12745	4.44444
chr11:34894937:A:G	0.9959	A	G	0.3315	-0.0001	0.0108	36659	63137	0	0.9275	11	34894937	11	34894937	*	rs1326940	R	34916484	rs1326940	A	G	0.3062	0.0069	0.0019	0.0002	692519	34916484	34894937	11	34894937	11	34894937	*	R	-0.00925926	3.63158
chr8:68666816:C:T	0.05391	T	C	0.2211	0.0234	0.0121	36659	63137	29.1	0.1686	8	68666816	8	68666816	*	rs7812576	Y	69579051	rs7812576	T	C	0.2318	-0.0086	0.0021	3.6e-05	691537	69579051	68666816	8	68666816	8	68666816	*	Y	1.93388	-4.09524
chr4:52402472:C:G	0.9712	C	G	0.4502	-0.0004	0.0102	36659	63137	0	0.9206	4	52402472	4	52402472	*	rs10027953	S	53268638	rs10027953	C	G	0.4326	0.0081	0.0017	2.6e-06	691191	53268638	52402472	4	52402472	4	52402472	*	S	-0.0392157	4.76471
chr2:26785590:C:T	0.9764	T	C	0.7543	0.0004	0.0119	36659	63137	41.1	0.07472	2	26785590	2	26785590	*	rs3806518	Y	27008458	rs3806518	T	C	0.7562	-0.0102	0.002	6.2e-07	637260	27008458	26785590	2	26785590	2	26785590	*	Y	0.0336134	-5.1
chr9:34686160:T:C	0.3125	T	C	0.5314	0.0103	0.0102	36659	63137	29.1	0.1684	9	34686160	9	34686160	*	rs2772559	Y	34686157	rs2772559	T	C	0.5032	0.0084	0.0017	9.7e-07	687253	34686157	34686160	9	34686160	9	34686160	*	Y	1.0098	4.94118
chr18:38679401:G:C	0.9141	C	G	0.8975	-0.0019	0.0178	36659	63137	29.1	0.1679	18	38679401	18	38679401	*	rs1988956	S	36259365	rs1988956	C	G	0.92405	-0.0145	0.0032	6.5e-06	691866	36259365	38679401	18	38679401	18	38679401	*	S	-0.106742	-4.53125
chr11:12445234:G:C	0.1392	C	G	0.3559	-0.0156	0.0105	36659	63137	6	0.3865	11	12445234	11	12445234	*	rs16936	S	12466781	rs16936	C	G	0.3509	-0.0074	0.0018	5.1e-05	690953	12466781	12445234	11	12445234	11	12445234	*	S	-1.48571	-4.11111
chr4:54851436:C:T	0.7904	T	C	0.3711	-0.0028	0.0105	36659	63137	0	0.6738	4	54851436	4	54851436	*	rs17084899	Y	55717602	rs17084899	T	C	0.3708	0.0076	0.0018	1.9e-05	691152	55717602	54851436	4	54851436	4	54851436	*	Y	-0.266667	4.22222
chr6:72612141:G:A	0.2156	A	G	0.3009	-0.0136	0.011	36659	63137	0	0.7031	6	72612141	6	72612141	*	rs9446719	R	73321869	rs9446719	A	G	0.3143	-0.0069	0.0019	0.00023	686073	73321869	72612141	6	72612141	6	72612141	*	R	-1.23636	-3.63158
chr17:16187471:A:G	0.1622	A	G	0.4652	0.0142	0.0102	36659	63137	0	0.5161	17	16187471	17	16187471	*	rs178820	R	16090785	rs178820	A	G	0.4683	-0.0107	0.0017	5.8e-10	686644	16090785	16187471	17	16187471	17	16187471	*	R	1.39216	-6.29412
chr9:100892124:C:A	0.6448	A	C	0.4983	0.0047	0.0101	36659	63137	60.6	0.004672	9	100892124	9	100892124	*	rs12377453	M	103654406	rs12377453	A	C	0.4959	-0.0063	0.0017	0.00023	690310	103654406	100892124	9	100892124	9	100892124	*	M	0.465347	-3.70588
chr10:75857799:G:A	0.6928	A	G	0.6729	0.0043	0.0108	36659	63137	27.3	0.1842	10	75857799	10	75857799	*	rs12778915	R	77617557	rs12778915	A	G	0.6917	0.0097	0.0019	2.2e-07	687957	77617557	75857799	10	75857799	10	75857799	*	R	0.398148	5.10526
chr4:34871816:A:G	0.08997	A	G	0.6633	-0.0181	0.0107	36659	63137	30.7	0.1543	4	34871816	4	34871816	*	rs1706215	R	34873438	rs1706215	A	G	0.6642	0.0086	0.0018	2.4e-06	691587	34873438	34871816	4	34871816	4	34871816	*	R	-1.69159	4.77778
chr4:88280224:C:T	0.6797	T	C	0.3972	-0.0043	0.0103	36659	63137	5.5	0.3913	4	88280224	4	88280224	*	rs2869926	Y	89201376	rs2869926	T	C	0.401	0.0104	0.0018	3e-09	692264	89201376	88280224	4	88280224	4	88280224	*	Y	-0.417476	5.77778
chr12:97249168:C:T	0.9538	T	C	0.1241	-0.0009	0.0157	36659	63137	0	0.7141	12	97249168	12	97249168	*	rs17708547	Y	97642946	rs17708547	T	C	0.1122	-0.0116	0.0028	3.6e-05	678853	97642946	97249168	12	97249168	12	97249168	*	Y	-0.0573248	-4.14286
chr1:72012241:A:G	0.3926	A	G	0.9377	-0.0179	0.021	36659	63137	0	0.739	1	72012241	1	72012241	*	rs12567329	R	72477924	rs12567329	A	G	0.93136	0.0138	0.0032	1.9e-05	691604	72477924	72012241	1	72012241	1	72012241	*	R	-0.852381	4.3125
chr5:78046802:A:C	0.2291	A	C	0.7852	-0.0148	0.0123	36659	63137	41.3	0.07371	5	78046802	5	78046802	*	rs2087617	H	77342626	rs2087617	A	C	0.7819	0.0076	0.0021	0.00025	690739	77342626	78046802	5	78046802	5	78046802	*	H	-1.20325	3.61905
chr7:114575865:A:G	0.08173	A	G	0.8867	0.0277	0.0159	36659	63137	0	0.8077	7	114575865	7	114575865	*	rs7811907	R	114215920	rs7811907	A	G	0.8887	0.0105	0.0028	0.00018	692245	114215920	114575865	7	114575865	7	114575865	*	R	1.74214	3.75
chr5:173845868:C:T	0.4714	T	C	0.2995	0.0079	0.011	36659	63137	0	0.8258	5	173845868	5	173845868	*	rs10476087	Y	173272871	rs10476087	T	C	0.3083	0.0079	0.0019	2.7e-05	684194	173272871	173845868	5	173845868	5	173845868	*	Y	0.718182	4.15789
chr20:48855288:C:G	0.6326	C	G	0.6963	0.0053	0.011	36659	63137	0	0.9195	20	48855288	20	48855288	*	rs6095329	S	47471825	rs6095329	C	G	0.6791	0.012	0.0018	5.9e-11	692433	47471825	48855288	20	48855288	20	48855288	*	S	0.481818	6.66667
chr18:10737781:G:A	0.1569	A	G	0.2832	-0.0159	0.0112	36659	63137	21	0.243	18	10737781	18	10737781	*	rs8086028	V	10737779	rs8086028	A	G	0.2715	0.0082	0.0019	1.8e-05	692172	10737779	10737781	18	10737781	18	10737781	*	V	-1.41964	4.31579
chr4:119401022:G:A	0.8503	A	G	0.2857	0.0021	0.0112	36659	63137	0	0.8031	4	119401022	4	119401022	*	rs7696649	R	120322177	rs7696649	A	G	0.2984	0.0099	0.0019	1.6e-07	691957	120322177	119401022	4	119401022	4	119401022	*	R	0.1875	5.21053
chr20:53086924:C:T	0.9056	T	C	0.0994	-0.002	0.017	36659	63137	0	0.9908	20	53086924	20	53086924	*	rs8183976	Y	51703463	rs8183976	T	C	0.1086	0.0118	0.0028	2.7e-05	689647	51703463	53086924	20	53086924	20	53086924	*	Y	-0.117647	4.21429
chr1:189853532:C:T	0.59	T	C	0.1037	-0.0089	0.0166	36659	63137	0	0.8348	1	189853532	1	189853532	*	rs1568132	Y	189822662	rs1568132	T	C	0.1064	0.0116	0.0028	4.2e-05	689609	189822662	189853532	1	189853532	1	189853532	*	Y	-0.536145	4.14286
chr8:88403376:T:C	0.9575	T	C	0.9338	0.0011	0.0203	36659	63137	22.3	0.2315	8	88403376	8	88403376	*	rs1354524	Y	89415605	rs1354524	T	C	0.93405	0.0124	0.0034	0.00028	691949	89415605	88403376	8	88403376	8	88403376	*	Y	0.0541872	3.64706
chr16:16001588:A:G	0.8473	A	G	0.4265	-0.002	0.0103	36390	62462	0	0.8022	16	16001588	16	16001588	*	rs4780585	R	16095445	rs4780585	A	G	0.4041	-0.0063	0.0018	0.00036	691617	16095445	16001588	16	16001588	16	16001588	*	R	-0.194175	-3.5
chr9:77895611:G:C	0.2316	C	G	0.7396	0.0141	0.0117	36659	63137	6.2	0.3842	9	77895611	9	77895611	*	rs10869984	S	80510527	rs10869984	C	G	0.7506	0.0093	0.002	2e-06	691768	80510527	77895611	9	77895611	9	77895611	*	S	1.20513	4.65
chr5:112927737:G:C	0.3539	C	G	0.062	0.0196	0.0211	36659	63137	0	0.5164	5	112927737	5	112927737	*	rs1010048	S	112263434	rs1010048	C	G	0.07793	-0.015	0.0036	2.7e-05	685014	112263434	112927737	5	112927737	5	112927737	*	S	0.92891	-4.16667
chr6:34914617:G:A	0.7335	A	G	0.2929	0.0038	0.0111	36659	63137	22.5	0.2288	6	34914617	6	34914617	*	rs7753949	R	34882394	rs7753949	A	G	0.2636	0.0131	0.002	2.9e-11	690220	34882394	34914617	6	34914617	6	34914617	*	R	0.342342	6.55
chr2:58705539:A:G	0.5709	A	G	0.145	0.0083	0.0146	36659	63137	36.7	0.1053	2	58705539	2	58705539	*	rs10191966	R	58932674	rs10191966	A	G	0.1398	0.0119	0.0025	1.7e-06	691374	58932674	58705539	2	58705539	2	58705539	*	R	0.568493	4.76
chr10:31821979:C:T	0.509	T	C	0.5143	0.0067	0.0101	36659	63137	55.2	0.01358	10	31821979	10	31821979	*	rs2808105	Y	32110907	rs2808105	T	C	0.516	-0.0061	0.0017	0.00036	691726	32110907	31821979	10	31821979	10	31821979	*	Y	0.663366	-3.58824
chr7:3431233:C:T	0.5143	T	C	0.1838	-0.0085	0.0131	36659	63137	0	0.4795	7	3431233	7	3431233	*	rs17133341	Y	3470865	rs17133341	T	C	0.1694	-0.0083	0.0023	0.00026	692016	3470865	3431233	7	3431233	7	3431233	*	Y	-0.648855	-3.6087
chr1:78893554:C:T	0.3904	T	C	0.3391	-0.0091	0.0106	36659	63137	0	0.834	1	78893554	1	78893554	*	rs1248480	Y	79359239	rs1248480	T	C	0.329	-0.0066	0.0018	0.00035	688620	79359239	78893554	1	78893554	1	78893554	*	Y	-0.858491	-3.66667
chr2:103671938:A:G	0.1583	A	G	0.4158	-0.0145	0.0103	36659	63137	0	0.837	2	103671938	2	103671938	*	rs264932	R	104288396	rs264932	A	G	0.3952	0.0114	0.0018	9e-11	690606	104288396	103671938	2	103671938	2	103671938	*	R	-1.40777	6.33333
chr5:75679604:G:A	0.3048	A	G	0.0924	-0.018	0.0175	36659	63137	8	0.3681	5	75679604	5	75679604	*	rs1862220	R	74975429	rs1862220	A	G	0.08665	-0.0238	0.0031	7.1e-15	691727	74975429	75679604	5	75679604	5	75679604	*	R	-1.02857	-7.67742
chr11:70761477:C:T	0.6554	T	C	0.3837	-0.0047	0.0105	36659	63137	0	0.5557	11	70761477	11	70761477	*	rs10793290	B	70607582	rs10793290	T	C	0.3836	-0.0065	0.0018	0.0003	679644	70607582	70761477	11	70761477	11	70761477	*	B	-0.447619	-3.61111
chr2:225026804:T:G	0.2651	T	G	0.2121	0.0139	0.0125	36659	63137	0	0.9685	2	225026804	2	225026804	*	rs281537	K	225891521	rs281537	T	G	0.2021	-0.0077	0.0021	0.00031	692388	225891521	225026804	2	225026804	2	225026804	*	K	1.112	-3.66667
chr10:21560840:G:A	0.9423	A	G	0.3215	0.0008	0.0108	36659	63137	10.7	0.3427	10	21560840	10	21560840	*	rs11012737	R	21849769	rs11012737	A	G	0.3198	0.0191	0.0019	3e-24	679307	21849769	21560840	10	21560840	10	21560840	*	R	0.0740741	10.0526
chr22:37815947:G:A	0.261	A	G	0.5248	-0.0115	0.0102	36659	63137	2.4	0.419	22	37815947	22	37815947	*	rs2285179	R	38211954	rs2285179	A	G	0.5515	-0.0081	0.0017	3.4e-06	685568	38211954	37815947	22	37815947	22	37815947	*	R	-1.12745	-4.76471
chr2:210832982:A:G	0.8449	A	G	0.6941	0.0022	0.011	36659	63137	0	0.6759	2	210832982	2	210832982	*	rs13028224	R	211697706	rs13028224	A	G	0.6829	-0.01	0.0019	1.2e-07	665021	211697706	210832982	2	210832982	2	210832982	*	R	0.2	-5.26316
chr3:118038263:A:T	0.9359	A	T	0.7439	-0.0009	0.0115	36659	63137	0	0.7207	3	118038263	3	118038263	*	rs1353913	W	117757110	rs1353913	A	T	0.7404	-0.0088	0.002	9e-06	689601	117757110	118038263	3	118038263	3	118038263	*	W	-0.0782609	-4.4
chr7:22387556:T:C	0.4853	T	C	0.415	0.0073	0.0104	36659	63137	0	0.555	7	22387556	7	22387556	*	rs2686504	Y	22427175	rs2686504	T	C	0.4132	-0.0064	0.0018	0.00029	682950	22427175	22387556	7	22387556	7	22387556	*	Y	0.701923	-3.55556
chr11:45683441:C:T	0.5162	T	C	0.4721	-0.0066	0.0102	36659	63137	0	0.8849	11	45683441	11	45683441	*	rs7101995	Y	45704991	rs7101995	T	C	0.4848	-0.0069	0.0017	6.7e-05	684427	45704991	45683441	11	45683441	11	45683441	*	Y	-0.647059	-4.05882
chr6:84557247:C:T	0.5679	T	C	0.2256	0.0069	0.012	36659	63137	0	0.9852	6	84557247	6	84557247	*	rs17792917	Y	85266965	rs17792917	T	C	0.2394	0.008	0.002	7.5e-05	688935	85266965	84557247	6	84557247	6	84557247	*	Y	0.575	4
chr16:6650888:T:C	0.1172	T	C	0.5412	-0.016	0.0102	36659	63137	13.9	0.3119	16	6650888	16	6650888	*	rs17665477	Y	6700889	rs17665477	T	C	0.5441	-0.0089	0.0017	2.5e-07	690731	6700889	6650888	16	6650888	16	6650888	*	Y	-1.56863	-5.23529
chr5:153946663:G:T	0.1036	T	G	0.384	-0.0168	0.0104	36659	63137	0	0.987	5	153946663	5	153946663	*	rs1370913	K	153326223	rs1370913	T	G	0.3876	0.0061	0.0018	0.00049	692009	153326223	153946663	5	153946663	5	153946663	*	K	-1.61538	3.38889
chr21:39259080:T:C	0.3572	T	C	0.647	0.0097	0.0106	36659	63137	36.1	0.1102	21	39259080	21	39259080	*	rs2836964	Y	40631006	rs2836964	T	C	0.6424	0.011	0.0018	1.3e-09	692353	40631006	39259080	21	39259080	21	39259080	*	Y	0.915094	6.11111
chr15:75166509:G:A	0.7901	A	G	0.6266	-0.0028	0.0104	36659	63137	0	0.9686	15	75166509	15	75166509	*	rs11072530	R	75458850	rs11072530	A	G	0.6269	0.0065	0.0018	0.0003	691729	75458850	75166509	15	75166509	15	75166509	*	R	-0.269231	3.61111
chr2:170736766:C:G	0.9619	C	G	0.3674	0.0005	0.0106	36659	63137	7.9	0.3687	2	170736766	2	170736766	*	rs6433242	V	171593276	rs6433242	C	G	0.3479	0.01	0.0018	2.8e-08	691681	171593276	170736766	2	170736766	2	170736766	*	V	0.0471698	5.55556
chr1:57454744:G:A	0.1502	A	G	0.1302	-0.0216	0.015	36659	63137	0	0.6631	1	57454744	1	57454744	*	rs17426429	R	57920416	rs17426429	A	G	0.1265	0.0102	0.0026	6.4e-05	690696	57920416	57454744	1	57454744	1	57454744	*	R	-1.44	3.92308
chr2:100274941:C:T	0.6073	T	C	0.0226	0.0174	0.0339	36659	63137	0	0.5691	2	100274941	2	100274941	*	rs6732839	Y	100891403	rs6732839	T	C	0.0221	-0.0223	0.0061	0.00024	662405	100891403	100274941	2	100274941	2	100274941	*	Y	0.513274	-3.65574
chr11:61447580:G:A	0.8295	A	G	0.8266	-0.003	0.0138	36659	63137	0	0.8635	11	61447580	11	61447580	*	rs1377456	R	61215052	rs1377456	A	G	0.8514	-0.0088	0.0024	0.00022	692393	61215052	61447580	11	61447580	11	61447580	*	R	-0.217391	-3.66667
chr6:84656935:G:A	0.622	A	G	0.1214	0.0076	0.0154	36659	63137	7.2	0.3748	6	84656935	6	84656935	*	rs9359604	R	85366653	rs9359604	A	G	0.1321	0.0125	0.0025	5e-07	691015	85366653	84656935	6	84656935	6	84656935	*	R	0.493506	5
chr11:130466773:G:A	0.2974	A	G	0.4057	0.0108	0.0104	36659	63137	22.7	0.2268	11	130466773	11	130466773	*	rs12416827	V	130336668	rs12416827	A	G	0.4127	0.0062	0.0018	0.00044	689198	130336668	130466773	11	130466773	11	130466773	*	V	1.03846	3.44444
chr2:110855568:T:C	0.08544	T	C	0.6541	-0.0182	0.0106	36659	63137	0	0.5352	2	110855568	2	110855568	*	rs17465162	Y	111613145	rs17465162	T	C	0.6706	-0.0064	0.0018	0.00042	689186	111613145	110855568	2	110855568	2	110855568	*	Y	-1.71698	-3.55556
chr6:89361482:T:C	0.004943	T	C	0.4099	0.0288	0.0103	36659	63137	0	0.6675	6	89361482	6	89361482	*	rs10944445	Y	90071201	rs10944445	T	C	0.3862	-0.007	0.0018	7.1e-05	692282	90071201	89361482	6	89361482	6	89361482	*	Y	2.79612	-3.88889
chr6:41191484:G:T	4.139e-05	T	G	0.3582	-0.0431	0.0105	36659	63137	29.8	0.1623	6	41191484	6	41191484	*	rs7754593	K	41159222	rs7754593	T	G	0.3594	0.0093	0.0018	2.8e-07	687907	41159222	41191484	6	41191484	6	41191484	*	K	-4.10476	5.16667
chr18:29845500:T:C	0.8626	T	C	0.5111	0.0018	0.0104	36659	63137	23	0.224	18	29845500	18	29845500	*	rs12963165	Y	27425465	rs12963165	T	C	0.5057	-0.0066	0.0017	0.00013	679338	27425465	29845500	18	29845500	18	29845500	*	Y	0.173077	-3.88235
chr6:142820440:A:T	0.4894	A	T	0.7609	-0.0083	0.012	36659	63137	2.3	0.4198	6	142820440	6	142820440	*	rs10484587	W	143141577	rs10484587	A	T	0.7832	-0.0082	0.0022	0.00014	680063	143141577	142820440	6	142820440	6	142820440	*	W	-0.691667	-3.72727
chr7:49490228:C:A	0.2524	A	C	0.6577	-0.0122	0.0107	36659	63137	0	0.8486	7	49490228	7	49490228	*	rs917075	M	49529824	rs917075	A	C	0.6618	-0.012	0.0018	5.3e-11	691386	49529824	49490228	7	49490228	7	49490228	*	M	-1.14019	-6.66667
chr1:47243004:A:T	0.1506	A	T	0.1781	-0.0195	0.0135	36659	63137	0	0.9983	1	47243004	1	47243004	*	rs2057393	W	47708676	rs2057393	A	T	0.1673	0.0132	0.0023	6.1e-09	680896	47708676	47243004	1	47243004	1	47243004	*	W	-1.44444	5.73913
chr3:82462096:C:A	0.5857	A	C	0.5155	-0.0055	0.0102	36659	63137	30.2	0.1589	3	82462096	3	82462096	*	rs9846252	M	82511247	rs9846252	A	C	0.5257	-0.009	0.0017	5.5e-08	790482	82511247	82462096	3	82462096	3	82462096	*	M	-0.539216	-5.29412
chr3:88311565:T:G	0.4328	T	G	0.1644	0.011	0.014	36659	63137	40.7	0.07732	3	88311565	3	88311565	*	rs1458003	K	88360715	rs1458003	T	G	0.1617	-0.0156	0.0022	1.1e-12	790941	88360715	88311565	3	88311565	3	88311565	*	K	0.785714	-7.09091
chr11:79388959:A:G	0.4592	A	G	0.3799	-0.0077	0.0104	36659	63137	3.9	0.4053	11	79388959	11	79388959	*	rs565927	R	79100003	rs565927	A	G	0.371	0.007	0.0018	9.1e-05	690529	79100003	79388959	11	79388959	11	79388959	*	R	-0.740385	3.88889
chr15:30916546:A:G	0.5694	A	G	0.4096	0.0058	0.0102	36390	62462	0.8	0.4307	15	30916546	15	30916546	*	rs1983459	R	31208749	rs1983459	A	G	0.4099	0.0064	0.0017	0.00025	692470	31208749	30916546	15	30916546	15	30916546	*	R	0.568627	3.76471
chr10:100567503:A:G	0.659	A	G	0.787	-0.0054	0.0123	36659	63137	33.3	0.1324	10	100567503	10	100567503	*	rs2495751	R	102327260	rs2495751	A	G	0.7786	0.0075	0.0021	0.0003	692009	102327260	100567503	10	100567503	10	100567503	*	R	-0.439024	3.57143
chr16:72975799:T:C	0.7082	T	C	0.6656	0.004	0.0107	36659	63137	0	0.5671	16	72975799	16	72975799	*	rs10852516	Y	73009698	rs10852516	T	C	0.6648	-0.0089	0.0018	1.1e-06	691310	73009698	72975799	16	72975799	16	72975799	*	Y	0.373832	-4.94444
chr6:84729714:T:G	0.5705	T	G	0.8796	-0.0088	0.0155	36659	63137	10.5	0.3439	6	84729714	6	84729714	*	rs9362099	K	85439432	rs9362099	T	G	0.8714	-0.0118	0.0025	2.2e-06	685541	85439432	84729714	6	84729714	6	84729714	*	K	-0.567742	-4.72
chr3:51030131:G:A	0.00535	A	G	0.8401	-0.0386	0.0139	36659	63137	0	0.9913	3	51030131	3	51030131	*	rs4443210	R	51067562	rs4443210	A	G	0.8375	0.0148	0.0024	5.5e-10	692190	51067562	51030131	3	51030131	3	51030131	*	R	-2.77698	6.16667
chr15:67822636:A:G	0.06587	A	G	0.7778	0.0223	0.0121	36659	63137	32	0.1432	15	67822636	15	67822636	*	rs4776982	R	68114974	rs4776982	A	G	0.7674	0.0289	0.002	5.3e-49	788883	68114974	67822636	15	67822636	15	67822636	*	R	1.84298	14.45
chr18:36968304:G:A	0.1529	A	G	0.8566	0.021	0.0147	36659	63137	0	0.9858	18	36968304	18	36968304	*	rs8094728	R	34548267	rs8094728	A	G	0.8638	-0.0103	0.0025	3.3e-05	692592	34548267	36968304	18	36968304	18	36968304	*	R	1.42857	-4.12
chr2:14902041:C:T	0.9496	T	C	0.257	0.0007	0.0116	36659	63137	0	0.6482	2	14902041	2	14902041	*	rs7592769	Y	15042165	rs7592769	T	C	0.2578	0.0077	0.0019	6e-05	692294	15042165	14902041	2	14902041	2	14902041	*	Y	0.0603448	4.05263
chr3:62436139:T:C	0.2793	T	C	0.6193	-0.0114	0.0106	36659	63137	0	0.4549	3	62436139	3	62436139	*	rs1406612	Y	62421814	rs1406612	T	C	0.6138	-0.009	0.0018	5e-07	685368	62421814	62436139	3	62436139	3	62436139	*	Y	-1.07547	-5
chr2:70693049:C:T	0.5393	T	C	0.2348	0.0073	0.0119	36659	63137	50	0.02908	2	70693049	2	70693049	*	rs2072246	Y	70920181	rs2072246	T	C	0.2403	-0.0077	0.002	0.00013	690056	70920181	70693049	2	70693049	2	70693049	*	Y	0.613445	-3.85
chr14:79410540:A:G	0.9359	A	G	0.607	0.0008	0.0104	36659	63137	0	0.8644	14	79410540	14	79410540	*	rs1993011	R	79876883	rs1993011	A	G	0.6154	0.0139	0.0017	2.1e-16	782230	79876883	79410540	14	79410540	14	79410540	*	R	0.0769231	8.17647
chr6:20705359:T:G	0.3176	T	G	0.8139	0.0129	0.0129	36659	63137	9.6	0.3528	6	20705359	6	20705359	*	rs11753081	K	20705590	rs11753081	T	G	0.8251	0.0138	0.0021	8.9e-11	790084	20705590	20705359	6	20705359	6	20705359	*	K	1	6.57143
chr3:45070074:C:T	0.6332	T	C	0.1456	0.0069	0.0144	36659	63137	0	0.6112	3	45070074	3	45070074	*	rs2372857	Y	45111566	rs2372857	T	C	0.1525	0.0087	0.0023	0.00013	777821	45111566	45070074	3	45070074	3	45070074	*	Y	0.479167	3.78261
chr21:24581246:A:G	0.09249	A	G	0.2615	0.02	0.0119	36659	63137	0	0.5598	21	24581246	21	24581246	*	rs4816975	R	25953560	rs4816975	A	G	0.2427	0.0077	0.002	0.00013	690319	25953560	24581246	21	24581246	21	24581246	*	R	1.68067	3.85
chr16:298687:T:G	0.08128	T	G	0.6089	-0.018	0.0103	36390	62462	19.6	0.2626	16	298687	16	298687	*	rs214249	K	348687	rs214249	T	G	0.6091	0.0138	0.0018	5.5e-15	686489	348687	298687	16	298687	16	298687	*	K	-1.74757	7.66667
chr3:105489279:G:A	0.4341	A	G	0.3308	0.0084	0.0108	36659	63137	0	0.8175	3	105489279	3	105489279	*	rs12488738	R	105208123	rs12488738	A	G	0.3125	-0.0075	0.0019	5.9e-05	687944	105208123	105489279	3	105489279	3	105489279	*	R	0.777778	-3.94737
chr18:29444315:C:G	0.5415	C	G	0.3292	-0.0067	0.0109	36659	63137	60.4	0.004942	18	29444315	18	29444315	*	rs9807230	S	27024280	rs9807230	C	G	0.3293	-0.0065	0.0018	0.00037	691304	27024280	29444315	18	29444315	18	29444315	*	S	-0.614679	-3.61111
chr8:131869008:G:A	0.9966	A	G	0.1131	-0.0001	0.0159	36659	63137	0	0.4506	8	131869008	8	131869008	*	rs16904538	R	132881255	rs16904538	A	G	0.1131	0.016	0.0027	3.4e-09	692318	132881255	131869008	8	131869008	8	131869008	*	R	-0.00628931	5.92593
chr8:6421387:A:G	0.3742	A	G	0.2801	-0.0102	0.0115	36659	63137	39	0.08912	8	6421387	8	6421387	*	rs894888	V	6278908	rs894888	A	G	0.2702	0.0071	0.002	0.00038	681525	6278908	6421387	8	6421387	8	6421387	*	V	-0.886957	3.55
chr9:101248631:C:T	0.7511	T	C	0.3317	0.0034	0.0107	36659	63137	0	0.9624	9	101248631	9	101248631	*	rs4743454	Y	104010913	rs4743454	T	C	0.3368	0.0082	0.0018	7e-06	680027	104010913	101248631	9	101248631	9	101248631	*	Y	0.317757	4.55556
chr4:36993016:C:A	0.6845	A	C	0.8251	0.0054	0.0133	36659	63137	12.6	0.3241	4	36993016	4	36993016	*	rs11096855	M	36994638	rs11096855	A	C	0.823	-0.0088	0.0023	0.0001	690187	36994638	36993016	4	36993016	4	36993016	*	M	0.406015	-3.82609
chr2:63565131:A:G	0.9137	A	G	0.2877	0.0012	0.0111	36659	63137	18.1	0.2711	2	63565131	2	63565131	*	rs7570031	R	63792265	rs7570031	A	G	0.2865	0.0091	0.0019	1.4e-06	691193	63792265	63565131	2	63565131	2	63565131	*	R	0.108108	4.78947
chr7:115410929:C:T	0.9514	T	C	0.0429	-0.0015	0.025	36659	63137	0	0.9647	7	115410929	7	115410929	*	rs12333735	Y	115050983	rs12333735	T	C	0.04864	-0.019	0.004	1.6e-06	676974	115050983	115410929	7	115410929	7	115410929	*	Y	-0.06	-4.75
chr8:142684281:A:G	0.4022	A	G	0.5567	-0.0085	0.0101	36659	63137	37.7	0.09809	8	142684281	8	142684281	*	rs2920292	R	143765699	rs2920292	A	G	0.5575	0.0077	0.0017	9.4e-06	691885	143765699	142684281	8	142684281	8	142684281	*	R	-0.841584	4.52941
chr15:55092987:G:T	0.4823	T	G	0.0285	0.0216	0.0307	36659	63137	12.6	0.3246	15	55092987	15	55092987	*	rs551132	K	55385185	rs551132	T	G	0.02426	-0.0221	0.0052	2.4e-05	673624	55385185	55092987	15	55092987	15	55092987	*	K	0.703583	-4.25
chr4:28458547:T:C	0.264	T	C	0.7374	-0.0128	0.0115	36659	63137	0	0.6314	4	28458547	4	28458547	*	rs292068	Y	28460169	rs292068	T	C	0.7302	-0.008	0.002	4.8e-05	687875	28460169	28458547	4	28458547	4	28458547	*	Y	-1.11304	-4
chr12:39144593:G:A	0.4779	A	G	0.2618	-0.0081	0.0115	36659	63137	13.5	0.3157	12	39144593	12	39144593	*	rs12368311	R	39538395	rs12368311	A	G	0.2653	-0.0071	0.002	0.00031	680998	39538395	39144593	12	39144593	12	39144593	*	R	-0.704348	-3.55
chr7:115000305:A:G	0.6213	A	G	0.5487	-0.005	0.0102	36659	63137	0	0.8018	7	115000305	7	115000305	*	rs7780820	R	114640359	rs7780820	A	G	0.5507	-0.0064	0.0017	0.00022	691331	114640359	115000305	7	115000305	7	115000305	*	R	-0.490196	-3.76471
chr7:54462154:A:G	0.9182	A	G	0.3978	-0.0011	0.0103	36659	63137	0	0.543	7	54462154	7	54462154	*	rs2330865	R	54529847	rs2330865	A	G	0.39	0.0064	0.0018	0.00027	689528	54529847	54462154	7	54462154	7	54462154	*	R	-0.106796	3.55556
chr9:28414917:A:G	0.5484	A	G	0.5795	0.0062	0.0103	36659	63137	21.7	0.2363	9	28414917	9	28414917	*	rs10757739	R	28414915	rs10757739	A	G	0.5491	-0.0181	0.0016	2.9e-28	783657	28414915	28414917	9	28414917	9	28414917	*	R	0.601942	-11.3125
chr6:16946527:A:G	0.0278	A	G	0.741	0.0255	0.0116	36659	63137	0	0.5886	6	16946527	6	16946527	*	rs4461735	R	16946758	rs4461735	A	G	0.7587	0.0074	0.002	0.00022	691738	16946758	16946527	6	16946527	6	16946527	*	R	2.19828	3.7
chr10:16085138:G:A	0.01965	A	G	0.7293	-0.0279	0.012	36659	63137	21.8	0.2353	10	16085138	10	16085138	*	rs7901311	R	16127137	rs7901311	A	G	0.753	0.0098	0.002	1.3e-06	687932	16127137	16085138	10	16085138	10	16085138	*	R	-2.325	4.9
chr2:174201658:C:G	0.4702	C	G	0.5169	0.0073	0.0101	36659	63137	22.8	0.2263	2	174201658	2	174201658	*	rs11693036	S	175066386	rs11693036	C	G	0.5221	-0.0103	0.0017	1.7e-09	692186	175066386	174201658	2	174201658	2	174201658	*	S	0.722772	-6.05882
chr11:78443355:T:G	0.004238	T	G	0.816	0.0375	0.0131	36659	63137	0	0.95	11	78443355	11	78443355	*	rs7941889	K	78154401	rs7941889	T	G	0.8162	0.0113	0.0023	7.5e-07	680122	78154401	78443355	11	78443355	11	78443355	*	K	2.8626	4.91304
chr10:27899181:G:A	0.6992	A	G	0.7073	0.0043	0.0111	36659	63137	0	0.5418	10	27899181	10	27899181	*	rs4749279	R	28188110	rs4749279	A	G	0.6914	-0.0081	0.0019	1.6e-05	691768	28188110	27899181	10	27899181	10	27899181	*	R	0.387387	-4.26316
chr3:85046746:T:C	0.8766	T	C	0.4583	0.0016	0.0101	36659	63137	52.8	0.01994	3	85046746	3	85046746	*	rs7628129	Y	85095897	rs7628129	T	C	0.4666	-0.0154	0.0017	5.3e-19	683300	85095897	85046746	3	85046746	3	85046746	*	Y	0.158416	-9.05882
chr15:46084244:T:C	0.3766	T	C	0.5647	-0.0091	0.0103	36659	63137	0	0.5601	15	46084244	15	46084244	*	rs1520431	Y	46376442	rs1520431	T	C	0.5832	-0.0105	0.0017	2e-09	686193	46376442	46084244	15	46084244	15	46084244	*	Y	-0.883495	-6.17647
chr3:12260743:G:A	0.8204	A	G	0.1787	-0.003	0.0131	36659	63137	0	0.9998	3	12260743	3	12260743	*	rs12330874	R	12302242	rs12330874	A	G	0.1993	0.0087	0.0022	6.4e-05	691783	12302242	12260743	3	12260743	3	12260743	*	R	-0.229008	3.95455
chr1:42052861:A:T	0.0277	A	T	0.2928	-0.0246	0.0112	36659	63137	0	0.4406	1	42052861	1	42052861	*	rs11210570	W	42518532	rs11210570	A	T	0.2858	0.0075	0.0019	9.2e-05	683683	42518532	42052861	1	42052861	1	42052861	*	W	-2.19643	3.94737
chr8:33208243:T:A	0.3917	A	T	0.2672	-0.0098	0.0115	36659	63137	0	0.495	8	33208243	8	33208243	*	rs4733408	W	33065761	rs4733408	A	T	0.2502	-0.0071	0.002	0.00038	676406	33065761	33208243	8	33208243	8	33208243	*	W	-0.852174	-3.55
chr14:66237736:A:G	0.5206	A	G	0.8876	0.0104	0.0162	36659	63137	0	0.8722	14	66237736	14	66237736	*	rs10498525	R	66704454	rs10498525	A	G	0.8814	-0.0103	0.0026	0.0001	680238	66704454	66237736	14	66237736	14	66237736	*	R	0.641975	-3.96154
chr11:49373720:A:C	0.004096	A	C	0.9186	-0.0525	0.0183	36659	63137	4.4	0.4008	11	49373720	11	49373720	*	rs11040352	M	49395272	rs11040352	A	C	0.92014	-0.0164	0.0031	1.8e-07	691559	49395272	49373720	11	49373720	11	49373720	*	M	-2.86885	-5.29032
chr17:2300159:A:G	0.1887	A	G	0.3954	-0.0135	0.0103	36659	63137	0	0.9797	17	2300159	17	2300159	*	rs216193	D	2203453	rs216193	A	G	0.3844	0.0122	0.0018	5e-12	692203	2203453	2300159	17	2300159	17	2300159	*	D	-1.31068	6.77778
chr3:162776984:A:G	0.174	A	G	0.6889	-0.0148	0.0109	36659	63137	5.3	0.3932	3	162776984	3	162776984	*	rs206303	R	162494772	rs206303	A	G	0.6943	-0.0073	0.0019	0.0001	686543	162494772	162776984	3	162776984	3	162776984	*	R	-1.3578	-3.84211
chr6:93209112:C:G	0.8517	C	G	0.7193	-0.0021	0.0112	36659	63137	32.2	0.1415	6	93209112	6	93209112	*	rs9360012	S	93918830	rs9360012	C	G	0.719	-0.0069	0.0019	0.00032	690835	93918830	93209112	6	93209112	6	93209112	*	S	-0.1875	-3.63158
chr4:64882297:C:T	0.6338	T	C	0.2017	0.006	0.0127	36659	63137	58.8	0.006964	4	64882297	4	64882297	*	rs10028673	Y	65748015	rs10028673	T	C	0.2043	-0.0138	0.0021	1.1e-10	686543	65748015	64882297	4	64882297	4	64882297	*	Y	0.472441	-6.57143
chr5:93114943:A:G	0.01601	A	G	0.5407	0.0244	0.0101	36659	63137	0	0.4554	5	93114943	5	93114943	*	rs959922	R	92450649	rs959922	A	G	0.5346	0.0095	0.0017	3.4e-08	692518	92450649	93114943	5	93114943	5	93114943	*	R	2.41584	5.58824
chr17:44205669:C:T	0.4417	T	C	0.2454	0.009	0.0118	36659	63137	1.8	0.4247	17	44205669	17	44205669	*	rs9910055	Y	42283037	rs9910055	T	C	0.2386	0.0114	0.0021	2.8e-08	687814	42283037	44205669	17	44205669	17	44205669	*	Y	0.762712	5.42857
chr11:66595526:A:G	0.5092	A	G	0.4781	-0.0067	0.0101	36659	63137	0	0.556	11	66595526	11	66595526	*	rs498045	R	66362997	rs498045	A	G	0.4835	-0.0076	0.0017	1e-05	692540	66362997	66595526	11	66595526	11	66595526	*	R	-0.663366	-4.47059
chr12:113648117:C:T	0.6326	T	C	0.8175	-0.0065	0.0137	36659	63137	10.9	0.3401	12	113648117	12	113648117	*	rs6489911	Y	114085922	rs6489911	T	C	0.8247	-0.012	0.0023	1.3e-07	685325	114085922	113648117	12	113648117	12	113648117	*	Y	-0.474453	-5.21739
chr13:66834084:A:G	0.0364	A	G	0.5794	0.0216	0.0103	36659	63137	0	0.819	13	66834084	13	66834084	*	rs12429996	R	67408216	rs12429996	A	G	0.5688	0.0106	0.0017	1.2e-09	691137	67408216	66834084	13	66834084	13	66834084	*	R	2.09709	6.23529
chr2:218471221:C:A	0.1728	A	C	0.3925	-0.0142	0.0105	36659	63137	0	0.6031	2	218471221	2	218471221	*	rs10200507	M	219335944	rs10200507	A	C	0.3954	0.0112	0.0018	1.6e-10	687747	219335944	218471221	2	218471221	2	218471221	*	M	-1.35238	6.22222
chr5:114541530:T:C	0.5047	T	C	0.7705	-0.008	0.012	36659	63137	0	0.5225	5	114541530	5	114541530	*	rs420532	B	113877227	rs420532	T	C	0.783	-0.0114	0.0023	5.5e-07	533257	113877227	114541530	5	114541530	5	114541530	*	B	-0.666667	-4.95652
chr17:5373236:A:T	0.5036	A	T	0.8009	-0.0084	0.0126	36659	63137	0	0.6003	17	5373236	17	5373236	*	rs3026097	W	5276531	rs3026097	A	T	0.8	-0.008	0.0022	0.00025	676346	5276531	5373236	17	5373236	17	5373236	*	W	-0.666667	-3.63636
chr3:25075091:A:G	0.3339	A	G	0.4187	0.0099	0.0103	36659	63137	15.6	0.2949	3	25075091	3	25075091	*	rs4858697	R	25116582	rs4858697	A	G	0.4182	-0.015	0.0018	9.8e-18	684339	25116582	25075091	3	25075091	3	25075091	*	R	0.961165	-8.33333
chr3:187567623:T:C	0.2406	T	C	0.7676	0.0141	0.012	36659	63137	0	0.8825	3	187567623	3	187567623	*	rs9290854	Y	187285411	rs9290854	T	C	0.7726	-0.0082	0.0021	7.2e-05	690256	187285411	187567623	3	187567623	3	187567623	*	Y	1.175	-3.90476
chr13:27441250:C:G	0.1799	C	G	0.159	-0.0188	0.014	36659	63137	0	0.9908	13	27441250	13	27441250	*	rs1924074	B	28015387	rs1924074	C	G	0.1468	0.0144	0.0025	4.4e-09	689937	28015387	27441250	13	27441250	13	27441250	*	B	-1.34286	5.76
chr2:103588145:G:A	0.2697	A	G	0.5258	-0.0112	0.0101	36659	63137	0	0.8692	2	103588145	2	103588145	*	rs1869072	R	104204603	rs1869072	A	G	0.5113	0.0116	0.0017	1.5e-11	689890	104204603	103588145	2	103588145	2	103588145	*	R	-1.10891	6.82353
chr3:135922012:A:G	0.3174	A	G	0.6768	-0.0108	0.0108	36659	63137	33.4	0.1313	3	135922012	3	135922012	*	rs9870581	R	135640854	rs9870581	A	G	0.6714	-0.0089	0.0018	1.1e-06	691065	135640854	135922012	3	135922012	3	135922012	*	R	-1	-4.94444
chr6:109310219:G:C	0.1489	C	G	0.5196	0.0146	0.0101	36659	63137	0	0.6411	6	109310219	6	109310219	*	rs6903695	S	109631422	rs6903695	C	G	0.5252	-0.0068	0.0017	8.4e-05	691309	109631422	109310219	6	109310219	6	109310219	*	S	1.44554	-4
chr13:53069235:A:C	0.3014	A	C	0.4011	-0.0107	0.0104	36659	63137	0	0.6532	13	53069235	13	53069235	*	rs2806933	H	53643370	rs2806933	A	C	0.3955	0.008	0.0018	1.5e-05	622046	53643370	53069235	13	53069235	13	53069235	*	H	-1.02885	4.44444
chr2:199780674:T:C	0.3545	T	C	0.9384	0.0205	0.0221	36659	63137	8.7	0.3609	2	199780674	2	199780674	*	rs13029410	Y	200645397	rs13029410	T	C	0.94785	-0.0181	0.004	5.9e-06	673883	200645397	199780674	2	199780674	2	199780674	*	Y	0.927602	-4.525
chr4:172780250:C:G	0.1274	C	G	0.4567	0.0155	0.0102	36659	63137	0	0.8475	4	172780250	4	172780250	*	rs10866361	S	173701401	rs10866361	C	G	0.4567	-0.0089	0.0017	2.9e-07	676095	173701401	172780250	4	172780250	4	172780250	*	S	1.51961	-5.23529
chr2:135794618:G:A	0.6096	A	G	0.2055	-0.0066	0.013	36659	63137	0	0.4533	2	135794618	2	135794618	*	rs3213890	R	136552188	rs3213890	A	G	0.1432	-0.0123	0.0025	7.3e-07	789238	136552188	135794618	2	135794618	2	135794618	*	R	-0.507692	-4.92
chr3:88005642:C:G	0.1286	C	G	0.3962	-0.0158	0.0104	36659	63137	0	0.5004	3	88005642	3	88005642	*	rs13074576	S	88054792	rs13074576	C	G	0.3832	-0.0113	0.0018	1.4e-10	689068	88054792	88005642	3	88005642	3	88005642	*	S	-1.51923	-6.27778
chr7:26937106:A:G	0.2062	A	G	0.8607	0.0184	0.0146	36659	63137	46.8	0.04286	7	26937106	7	26937106	*	rs774259	R	26976725	rs774259	A	G	0.8575	-0.0146	0.0025	3.9e-09	691478	26976725	26937106	7	26937106	7	26937106	*	R	1.26027	-5.84
chr8:15179243:T:C	0.9453	T	C	0.929	-0.0013	0.0197	36659	63137	0	0.9814	8	15179243	8	15179243	*	rs268353	Y	15036752	rs268353	T	C	0.92551	-0.0155	0.0033	3.3e-06	691747	15036752	15179243	8	15179243	8	15179243	*	Y	-0.0659898	-4.69697
chr10:13526940:C:T	0.192	T	C	0.5575	0.0134	0.0103	36659	63137	43.1	0.06271	10	13526940	10	13526940	*	rs11258436	Y	13568940	rs11258436	T	C	0.5489	0.0071	0.0017	3.7e-05	689767	13568940	13526940	10	13526940	10	13526940	*	Y	1.30097	4.17647
chr2:174206737:A:G	0.4277	A	G	0.5172	0.008	0.0101	36659	63137	20.4	0.2495	2	174206737	2	174206737	*	rs10930655	R	175071465	rs10930655	A	G	0.5221	-0.0103	0.0017	1.7e-09	692131	175071465	174206737	2	174206737	2	174206737	*	R	0.792079	-6.05882
chr1:39157151:G:A	0.03213	A	G	0.6849	-0.0234	0.0109	36659	63137	29.6	0.1638	1	39157151	1	39157151	*	rs6600290	R	39622823	rs6600290	A	G	0.6897	-0.008	0.0019	1.9e-05	692099	39622823	39157151	1	39157151	1	39157151	*	R	-2.14679	-4.21053
chr14:102823300:T:C	0.2783	T	C	0.6982	-0.012	0.011	36659	63137	0	0.5215	14	102823300	14	102823300	*	rs12878111	Y	103289637	rs12878111	T	C	0.6962	0.0107	0.0019	1.5e-08	689406	103289637	102823300	14	102823300	14	102823300	*	Y	-1.09091	5.63158
chr10:75088235:G:C	0.2745	C	G	0.4117	0.0112	0.0102	36659	63137	42.4	0.06657	10	75088235	10	75088235	*	rs2395137	S	76847993	rs2395137	C	G	0.4135	0.009	0.0018	2.9e-07	690170	76847993	75088235	10	75088235	10	75088235	*	S	1.09804	5
chr20:31920657:A:C	0.1284	A	C	0.5397	0.0156	0.0103	36659	63137	28.2	0.1767	20	31920657	20	31920657	*	rs4911538	M	30508460	rs4911538	A	C	0.52	0.0082	0.0017	2.3e-06	686064	30508460	31920657	20	31920657	20	31920657	*	M	1.51456	4.82353
chr11:47855941:C:T	4.814e-07	T	C	0.3318	-0.0538	0.0107	36659	63137	0	0.5042	11	47855941	11	47855941	*	rs11039433	Y	47877493	rs11039433	T	C	0.3474	0.0233	0.0018	1.3e-37	692394	47877493	47855941	11	47855941	11	47855941	*	Y	-5.02804	12.9444
chr17:82158159:T:C	0.7325	T	C	0.5798	-0.0035	0.0103	36659	63137	54.8	0.01446	17	82158159	17	82158159	*	rs9891378	Y	80116035	rs9891378	T	C	0.5889	-0.0101	0.0017	6.3e-09	691140	80116035	82158159	17	82158159	17	82158159	*	Y	-0.339806	-5.94118
chr5:117283344:A:T	0.5607	A	T	0.7343	0.0067	0.0114	36659	63137	0	0.4981	5	117283344	5	117283344	*	rs10059254	W	116619040	rs10059254	A	T	0.7257	0.0086	0.002	1e-05	691006	116619040	117283344	5	117283344	5	117283344	*	W	0.587719	4.3
chr7:11253584:C:T	0.1066	T	C	0.5797	0.0169	0.0105	36659	63137	1	0.4318	7	11253584	7	11253584	*	rs11983611	Y	11293211	rs11983611	T	C	0.5599	-0.0075	0.0018	2.6e-05	669999	11293211	11253584	7	11253584	7	11253584	*	Y	1.60952	-4.16667
chr5:96786577:A:C	0.7747	A	C	0.3638	-0.003	0.0104	36659	63137	0	0.6138	5	96786577	5	96786577	*	rs30380	M	96122281	rs30380	A	C	0.339	-0.0103	0.0018	1.6e-08	692246	96122281	96786577	5	96786577	5	96786577	*	M	-0.288462	-5.72222
chr9:100853246:T:C	0.6631	T	C	0.4979	-0.0044	0.0101	36659	63137	62	0.003339	9	100853246	9	100853246	*	rs10819858	Y	103615528	rs10819858	T	C	0.5001	0.0062	0.0017	0.00033	688908	103615528	100853246	9	100853246	9	100853246	*	Y	-0.435644	3.64706
chr3:131918329:G:A	0.2351	A	G	0.2573	-0.0137	0.0115	36659	63137	0	0.8472	3	131918329	3	131918329	*	rs1225060	R	131637173	rs1225060	A	G	0.2699	0.0221	0.0019	2.8e-30	688222	131637173	131918329	3	131918329	3	131918329	*	R	-1.1913	11.6316
chr12:90869811:G:A	0.001095	A	G	0.3844	0.034	0.0104	36659	63137	0	0.7308	12	90869811	12	90869811	*	rs10777264	R	91263588	rs10777264	A	G	0.3941	-0.008	0.0018	6e-06	683409	91263588	90869811	12	90869811	12	90869811	*	R	3.26923	-4.44444
chr8:3676272:A:G	0.6664	A	G	0.6363	-0.0045	0.0105	36659	63137	2.4	0.4188	8	3676272	8	3676272	*	rs13268988	R	3533794	rs13268988	A	G	0.6438	-0.0067	0.0018	0.0002	688478	3533794	3676272	8	3676272	8	3676272	*	R	-0.428571	-3.72222
chr1:230549333:A:G	0.1141	A	G	0.4443	0.0167	0.0106	36659	63137	0.5	0.4361	1	230549333	1	230549333	*	rs4846979	V	230685079	rs4846979	A	G	0.4559	-0.0069	0.0018	0.00015	663337	230685079	230549333	1	230549333	1	230549333	*	V	1.57547	-3.83333
chr1:193698846:C:T	0.3785	T	C	0.5171	-0.0089	0.0101	36659	63137	54.8	0.01438	1	193698846	1	193698846	*	rs10465598	Y	193667976	rs10465598	T	C	0.5345	0.0069	0.0017	6.3e-05	687352	193667976	193698846	1	193698846	1	193698846	*	Y	-0.881188	4.05882
chr20:46004472:C:T	0.03982	T	C	0.5896	-0.0211	0.0103	36659	63137	47.4	0.04002	20	46004472	20	46004472	*	rs13040272	Y	44633111	rs13040272	T	C	0.5997	0.0062	0.0017	0.00019	793010	44633111	46004472	20	46004472	20	46004472	*	Y	-2.04854	3.64706
chr7:69697278:A:T	0.3685	A	T	0.9525	-0.0213	0.0236	36659	63137	21	0.2433	7	69697278	7	69697278	*	rs11975481	W	69162264	rs11975481	A	T	0.9475	-0.019	0.0038	6.9e-07	688831	69162264	69697278	7	69697278	7	69697278	*	W	-0.902542	-5
chr5:142277754:G:C	0.7417	C	G	0.4824	0.0034	0.0102	36659	63137	0	0.7563	5	142277754	5	142277754	*	rs10066764	S	141657319	rs10066764	C	G	0.4784	-0.0073	0.0017	2.2e-05	692115	141657319	142277754	5	142277754	5	142277754	*	S	0.333333	-4.29412
chr2:239152031:A:G	0.9389	A	G	0.8958	-0.0013	0.0165	36659	63137	0	0.5606	2	239152031	2	239152031	*	rs3791496	R	240073727	rs3791496	A	G	0.8908	0.0096	0.0027	0.00042	692431	240073727	239152031	2	239152031	2	239152031	*	R	-0.0787879	3.55556
chr18:1590802:G:T	0.4345	T	G	0.5074	0.0079	0.0101	36659	63137	0	0.6446	18	1590802	18	1590802	*	rs4797925	K	1590803	rs4797925	T	G	0.4947	-0.0071	0.0019	0.00016	531963	1590803	1590802	18	1590802	18	1590802	*	K	0.782178	-3.73684
chr6:140410968:A:G	0.2094	A	G	0.7572	0.0147	0.0117	36659	63137	0	0.6864	6	140410968	6	140410968	*	rs13213875	R	140732105	rs13213875	A	G	0.7478	0.0078	0.002	8.2e-05	689951	140732105	140410968	6	140410968	6	140410968	*	R	1.25641	3.9
chr7:26489171:G:T	0.06003	T	G	0.5994	-0.0195	0.0104	36659	63137	26.4	0.1925	7	26489171	7	26489171	*	rs6942978	D	26528791	rs6942978	T	G	0.6031	0.0084	0.0018	4.9e-06	676802	26528791	26489171	7	26489171	7	26489171	*	D	-1.875	4.66667
chr9:111582123:G:A	0.09829	A	G	0.1035	0.0273	0.0165	36659	63137	0	0.5023	9	111582123	9	111582123	*	rs10817190	R	114344403	rs10817190	A	G	0.1045	0.0101	0.0028	0.00026	689912	114344403	111582123	9	111582123	9	111582123	*	R	1.65455	3.60714
chr10:10230689:G:A	0.3936	A	G	0.8917	0.0155	0.0182	36294	57031	0.9	0.4297	10	10230689	10	10230689	*	rs2398208	R	10272652	rs2398208	A	G	0.91826	-0.0152	0.0032	1.7e-06	692117	10272652	10230689	10	10230689	10	10230689	*	R	0.851648	-4.75
chr11:78406001:C:G	0.01545	C	G	0.792	0.0304	0.0125	36659	63137	0	0.7588	11	78406001	11	78406001	*	rs6592775	S	78117047	rs6592775	C	G	0.7845	0.0093	0.0022	2.2e-05	688470	78117047	78406001	11	78406001	11	78406001	*	S	2.432	4.22727
chr5:173548688:C:T	0.7831	T	C	0.5773	0.0028	0.0102	36659	63137	12.8	0.3226	5	173548688	5	173548688	*	rs10866665	Y	172975691	rs10866665	T	C	0.5906	0.0082	0.0018	2.9e-06	683016	172975691	173548688	5	173548688	5	173548688	*	Y	0.27451	4.55556
chr13:30467458:C:T	0.6014	T	C	0.4949	-0.0053	0.0101	36659	63137	0	0.9435	13	30467458	13	30467458	*	rs1412125	B	31041595	rs1412125	T	C	0.4832	0.0065	0.0017	0.00019	679786	31041595	30467458	13	30467458	13	30467458	*	B	-0.524752	3.82353
chr22:33009288:C:T	0.2246	T	C	0.4927	0.0122	0.0101	36659	63137	0	0.8709	22	33009288	22	33009288	*	rs133949	Y	33405273	rs133949	T	C	0.4867	-0.0068	0.0016	3.1e-05	792900	33405273	33009288	22	33009288	22	33009288	*	Y	1.20792	-4.25
chr16:82858053:A:G	0.02683	A	G	0.9053	-0.0382	0.0172	36659	63137	3.8	0.4065	16	82858053	16	82858053	*	rs17740866	R	82891658	rs17740866	A	G	0.90856	-0.013	0.0029	8.5e-06	690688	82891658	82858053	16	82858053	16	82858053	*	R	-2.22093	-4.48276
chr12:24746352:T:A	0.03046	A	T	0.0409	0.0552	0.0255	36659	63137	1.6	0.426	12	24746352	12	24746352	*	rs12812397	W	24899286	rs12812397	A	T	0.04356	-0.0146	0.0041	0.00037	690288	24899286	24746352	12	24746352	12	24746352	*	W	2.16471	-3.56098
chr13:97562460:G:A	0.9192	A	G	0.6995	0.0011	0.0111	36659	63137	33.3	0.1325	13	97562460	13	97562460	*	rs1887561	R	98214714	rs1887561	A	G	0.6904	-0.0105	0.0018	1.3e-08	692372	98214714	97562460	13	97562460	13	97562460	*	R	0.0990991	-5.83333
chr1:109299649:C:T	0.4768	T	C	0.713	-0.0081	0.0114	36659	63137	0	0.9312	1	109299649	1	109299649	*	rs680434	Y	109842271	rs680434	T	C	0.708	-0.0094	0.0018	1.8e-07	788597	109842271	109299649	1	109299649	1	109299649	*	Y	-0.710526	-5.22222
chr12:63819323:T:C	0.1619	T	C	0.8326	-0.0192	0.0137	36659	63137	0	0.6124	12	63819323	12	63819323	*	rs4497499	Y	64213103	rs4497499	T	C	0.8385	0.0091	0.0025	0.00034	539605	64213103	63819323	12	63819323	12	63819323	*	Y	-1.40146	3.64
chr4:54670848:T:C	0.02616	T	C	0.5472	-0.0228	0.0103	36659	63137	0	0.7647	4	54670848	4	54670848	*	rs2017472	Y	55537014	rs2017472	T	C	0.5406	0.0095	0.0018	6.1e-08	676654	55537014	54670848	4	54670848	4	54670848	*	Y	-2.21359	5.27778
chr14:93597603:C:T	0.3139	T	C	0.6968	-0.0113	0.0112	36390	62462	4.7	0.3971	14	93597603	14	93597603	*	rs11160132	Y	94063949	rs11160132	T	C	0.6995	0.017	0.0019	1.9e-19	684813	94063949	93597603	14	93597603	14	93597603	*	Y	-1.00893	8.94737
chr5:104540201:C:T	0.5424	T	C	0.4824	0.0061	0.0101	36659	63137	0	0.4507	5	104540201	5	104540201	*	rs1363097	Y	103875902	rs1363097	T	C	0.4927	0.008	0.0017	4e-06	683540	103875902	104540201	5	104540201	5	104540201	*	Y	0.60396	4.70588
chr4:31936498:T:G	0.9326	T	G	0.2338	0.001	0.012	36659	63137	0	0.5213	4	31936498	4	31936498	*	rs3934117	K	31938120	rs3934117	T	G	0.2328	-0.0067	0.0019	0.00042	790155	31938120	31936498	4	31936498	4	31936498	*	K	0.0833333	-3.52632
chr6:61878539:C:T	0.1995	T	C	0.0856	-0.0231	0.018	36659	63137	29.8	0.1621	6	61878539	6	61878539	*	rs16900290	Y	62588444	rs16900290	T	C	0.08279	0.0111	0.0031	0.00041	688588	62588444	61878539	6	61878539	6	61878539	*	Y	-1.28333	3.58065
chr11:115090817:T:C	0.8376	T	C	0.5102	0.0021	0.0101	36659	63137	0	0.6058	11	115090817	11	115090817	*	rs2507887	Y	114961537	rs2507887	T	C	0.5092	0.0102	0.0017	3.7e-09	688847	114961537	115090817	11	115090817	11	115090817	*	Y	0.207921	6
chr4:21261707:T:C	0.7927	T	C	0.682	0.0028	0.0108	36659	63137	20.3	0.2496	4	21261707	4	21261707	*	rs11722994	Y	21263330	rs11722994	T	C	0.6762	0.0065	0.0018	0.00038	692381	21263330	21261707	4	21261707	4	21261707	*	Y	0.259259	3.61111
chr2:207092513:G:C	0.8287	C	G	0.8312	-0.003	0.0138	36659	63137	53.3	0.01828	2	207092513	2	207092513	*	rs1263617	S	207957237	rs1263617	C	G	0.8299	0.0084	0.0023	0.00022	684708	207957237	207092513	2	207092513	2	207092513	*	S	-0.217391	3.65217
chr12:114102826:A:G	0.07671	A	G	0.7501	-0.0205	0.0116	36659	63137	0	0.5138	12	114102826	12	114102826	*	rs975367	R	114540631	rs975367	A	G	0.7423	-0.0081	0.002	4e-05	692603	114540631	114102826	12	114102826	12	114102826	*	R	-1.76724	-4.05
chr4:179252658:C:A	0.6063	A	C	0.532	0.0053	0.0103	36659	63137	0	0.774	4	179252658	4	179252658	*	rs2044055	M	180173812	rs2044055	A	C	0.5288	-0.0101	0.0017	4.5e-09	689851	180173812	179252658	4	179252658	4	179252658	*	M	0.514563	-5.94118
chr3:121842200:T:A	0.493	A	T	0.6095	0.0071	0.0103	36659	63137	0	0.782	3	121842200	3	121842200	*	rs1920323	W	121561047	rs1920323	A	T	0.6296	-0.0072	0.0018	8.5e-05	637744	121561047	121842200	3	121842200	3	121842200	*	W	0.68932	-4
chr3:62104130:G:A	0.88	A	G	0.7526	0.0018	0.012	36659	63137	0	0.6394	3	62104130	3	62104130	*	rs10510870	R	62089804	rs10510870	A	G	0.7609	-0.0108	0.002	5.5e-08	690081	62089804	62104130	3	62104130	3	62104130	*	R	0.15	-5.4
chr9:71267282:C:T	0.9903	T	C	0.5417	-0.0001	0.0101	36659	63137	0	0.9401	9	71267282	9	71267282	*	rs12351136	Y	73882198	rs12351136	T	C	0.541	-0.0115	0.0017	2.3e-11	689695	73882198	71267282	9	71267282	9	71267282	*	Y	-0.00990099	-6.76471
chr1:197061187:A:G	0.00802	A	G	0.5238	-0.0268	0.0101	36659	63137	34.4	0.1232	1	197061187	1	197061187	*	rs1615413	R	197030317	rs1615413	A	G	0.5346	0.0073	0.0017	1.9e-05	691902	197030317	197061187	1	197061187	1	197061187	*	R	-2.65347	4.29412
chr17:30079000:C:T	0.0005005	T	C	0.4955	-0.035	0.01	36659	63137	0	0.9088	17	30079000	17	30079000	*	rs10853136	Y	28406018	rs10853136	T	C	0.5093	0.0102	0.0017	3.7e-09	691080	28406018	30079000	17	30079000	17	30079000	*	Y	-3.5	6
chr18:33611842:G:A	0.2517	A	G	0.5681	0.0118	0.0103	36659	63137	24.1	0.2144	18	33611842	18	33611842	*	rs4799704	R	31191806	rs4799704	A	G	0.555	-0.009	0.0017	2.2e-07	691571	31191806	33611842	18	33611842	18	33611842	*	R	1.14563	-5.29412
chr11:100340300:T:G	0.4577	T	G	0.6901	0.0082	0.011	36659	63137	0	0.6265	11	100340300	11	100340300	*	rs12289431	K	100211032	rs12289431	T	G	0.6915	0.0069	0.0019	0.00023	692081	100211032	100340300	11	100340300	11	100340300	*	K	0.745455	3.63158
chr18:10514709:G:A	0.8575	A	G	0.4208	-0.0019	0.0103	36659	63137	12.6	0.3238	18	10514709	18	10514709	*	rs612452	D	10514706	rs612452	A	G	0.4194	-0.0061	0.0017	0.00045	688873	10514706	10514709	18	10514709	18	10514709	*	D	-0.184466	-3.58824
chr10:53447468:C:G	0.4107	C	G	0.5098	-0.0083	0.0101	36659	63137	6.1	0.3855	10	53447468	10	53447468	*	rs10740548	S	55207228	rs10740548	C	G	0.5277	0.0066	0.0017	0.00015	689260	55207228	53447468	10	53447468	10	53447468	*	S	-0.821782	3.88235
chr2:186292187:G:A	0.5559	A	G	0.3495	0.0062	0.0105	36659	63137	54.3	0.01563	2	186292187	2	186292187	*	rs6744814	R	187156914	rs6744814	A	G	0.351	-0.0081	0.0018	8.9e-06	692597	187156914	186292187	2	186292187	2	186292187	*	R	0.590476	-4.5
chr11:13210845:T:G	0.7422	T	G	0.4585	0.0034	0.0103	36659	63137	25.5	0.2013	11	13210845	11	13210845	*	rs11022706	K	13232392	rs11022706	T	G	0.4645	-0.0095	0.0017	3.3e-08	688775	13232392	13210845	11	13210845	11	13210845	*	K	0.330097	-5.58824
chr3:52926843:C:T	0.6386	T	C	0.75	-0.0054	0.0116	36659	63137	9.6	0.3525	3	52926843	3	52926843	*	rs2581810	Y	52960859	rs2581810	T	C	0.7611	-0.0133	0.002	4.1e-11	692572	52960859	52926843	3	52926843	3	52926843	*	Y	-0.465517	-6.65
chr3:171413004:G:A	0.2428	A	G	0.6399	-0.0126	0.0107	36659	63137	38.4	0.09288	3	171413004	3	171413004	*	rs10936684	R	171130793	rs10936684	A	G	0.6545	-0.0093	0.0018	5.1e-07	676860	171130793	171413004	3	171413004	3	171413004	*	R	-1.17757	-5.16667
chr7:127760613:T:C	0.4248	T	C	0.6654	0.0085	0.0107	36659	63137	25.7	0.1996	7	127760613	7	127760613	*	rs10487497	Y	127400667	rs10487497	T	C	0.6508	-0.008	0.0018	1.1e-05	691925	127400667	127760613	7	127760613	7	127760613	*	Y	0.794393	-4.44444
chr12:57189889:C:A	0.7947	A	C	0.3144	-0.0028	0.0108	36659	63137	41.6	0.07165	12	57189889	12	57189889	*	rs6581128	M	57583672	rs6581128	A	C	0.3159	0.008	0.0018	5e-06	781190	57583672	57189889	12	57189889	12	57189889	*	M	-0.259259	4.44444
chr8:15621415:C:T	0.3073	T	C	0.8551	-0.0149	0.0146	36659	63137	0	0.7242	8	15621415	8	15621415	*	rs10094375	Y	15478924	rs10094375	T	C	0.8718	0.0143	0.0026	3.7e-08	690240	15478924	15621415	8	15621415	8	15621415	*	Y	-1.02055	5.5
chr6:35448262:C:A	0.4142	A	C	0.6764	0.0088	0.0108	36659	63137	35.4	0.1159	6	35448262	6	35448262	*	rs4713864	M	35416039	rs4713864	A	C	0.679	0.009	0.0019	1.4e-06	676263	35416039	35448262	6	35448262	6	35448262	*	M	0.814815	4.73684
chr5:2913505:G:T	0.177	T	G	0.3771	0.0143	0.0106	36294	57031	0	0.8604	5	2913505	5	2913505	*	rs17678795	K	2913619	rs17678795	T	G	0.3918	0.0076	0.0018	2.3e-05	684830	2913619	2913505	5	2913505	5	2913505	*	K	1.34906	4.22222
chr20:37510570:T:G	0.5745	T	G	0.2629	-0.0067	0.0119	36659	63137	0	0.6983	20	37510570	20	37510570	*	rs3764718	K	36138972	rs3764718	T	G	0.2222	0.0074	0.0021	0.00031	691581	36138972	37510570	20	37510570	20	37510570	*	K	-0.563025	3.52381
chr7:32437317:A:G	0.1585	A	G	0.6379	0.0148	0.0105	36659	63137	1.2	0.4297	7	32437317	7	32437317	*	rs716500	R	32476929	rs716500	A	G	0.6376	0.0088	0.0018	8.8e-07	692478	32476929	32437317	7	32437317	7	32437317	*	R	1.40952	4.88889
chr14:98362205:C:T	0.324	T	C	0.2585	-0.0116	0.0118	36659	63137	0	0.4407	14	98362205	14	98362205	*	rs8017820	Y	98828542	rs8017820	T	C	0.274	-0.0078	0.002	7.7e-05	684725	98828542	98362205	14	98362205	14	98362205	*	Y	-0.983051	-3.9
chr6:81868479:A:G	0.6003	A	G	0.3624	0.0056	0.0106	36659	63137	0	0.948	6	81868479	6	81868479	*	rs1931643	R	82578196	rs1931643	A	G	0.3533	-0.0068	0.0018	0.00014	685971	82578196	81868479	6	81868479	6	81868479	*	R	0.528302	-3.77778
chr4:18281107:C:G	0.7425	C	G	0.8967	-0.0055	0.0167	36659	63137	42.7	0.06492	4	18281107	4	18281107	*	rs2215877	V	18282730	rs2215877	C	G	0.8926	0.0127	0.0027	4e-06	690626	18282730	18281107	4	18281107	4	18281107	*	V	-0.329341	4.7037
chr1:96750780:G:A	0.9595	A	G	0.5203	0.0005	0.0101	36659	63137	0	0.9962	1	96750780	1	96750780	*	rs273877	R	97216336	rs273877	A	G	0.5199	0.0091	0.0018	2.2e-07	638105	97216336	96750780	1	96750780	1	96750780	*	R	0.049505	5.05556
chr6:14578049:A:G	0.8032	A	G	0.3571	-0.0026	0.0106	36659	63137	0	0.8535	6	14578049	6	14578049	*	rs2027489	R	14578280	rs2027489	A	G	0.3553	-0.0063	0.0018	0.00047	692421	14578280	14578049	6	14578049	6	14578049	*	R	-0.245283	-3.5
chr3:78304441:T:G	0.5306	T	G	0.7876	-0.0078	0.0124	36659	63137	0	0.8643	3	78304441	3	78304441	*	rs9831754	K	78353591	rs9831754	T	G	0.7772	0.0081	0.002	8e-05	692348	78353591	78304441	3	78304441	3	78304441	*	K	-0.629032	4.05
chr14:31062649:T:C	0.9041	T	C	0.5133	-0.0012	0.01	36659	63137	0	0.6785	14	31062649	14	31062649	*	rs4981820	Y	31531855	rs4981820	T	C	0.5102	0.0064	0.0017	0.00019	692533	31531855	31062649	14	31062649	14	31062649	*	Y	-0.12	3.76471
chr5:42723654:C:T	0.5195	T	C	0.2885	-0.0072	0.0112	36659	63137	0	0.8672	5	42723654	5	42723654	*	rs7725776	Y	42723756	rs7725776	T	C	0.3004	0.0074	0.0019	7.8e-05	691938	42723756	42723654	5	42723654	5	42723654	*	Y	-0.642857	3.89474
chr18:37229507:G:A	0.1183	A	G	0.1361	-0.0229	0.0146	36659	63137	0	0.9799	18	37229507	18	37229507	*	rs1786073	R	34809470	rs1786073	A	G	0.1367	0.0108	0.0025	1.4e-05	690665	34809470	37229507	18	37229507	18	37229507	*	R	-1.56849	4.32
chr1:177781354:C:T	0.2976	T	C	0.3451	0.0112	0.0108	36659	63137	0	0.6085	1	177781354	1	177781354	*	rs2902199	Y	177750489	rs2902199	T	C	0.3271	-0.0082	0.0019	1.4e-05	664575	177750489	177781354	1	177781354	1	177781354	*	Y	1.03704	-4.31579
chr20:32133547:C:T	0.3367	T	C	0.3945	-0.0099	0.0103	36659	63137	59.9	0.005488	20	32133547	20	32133547	*	rs2235902	Y	30721350	rs2235902	T	C	0.4153	-0.0063	0.0018	0.00033	691827	30721350	32133547	20	32133547	20	32133547	*	Y	-0.961165	-3.5
chr8:10728613:T:C	0.2246	T	C	0.3964	-0.0126	0.0104	36390	62462	0	0.678	8	10728613	8	10728613	*	rs4841434	Y	10586123	rs4841434	T	C	0.3958	0.0158	0.002	6.9e-16	508771	10586123	10728613	8	10728613	8	10728613	*	Y	-1.21154	7.9
chr14:82857794:G:A	0.3152	A	G	0.6972	-0.0112	0.0111	36659	63137	7.5	0.3724	14	82857794	14	82857794	*	rs1242446	R	83324138	rs1242446	A	G	0.6898	0.007	0.0018	8.4e-05	794708	83324138	82857794	14	82857794	14	82857794	*	R	-1.00901	3.88889
chr9:11265159:A:T	0.9053	A	T	0.4712	0.0012	0.0102	36659	63137	58.9	0.006769	9	11265159	9	11265159	*	rs1352522	W	11265159	rs1352522	A	T	0.4767	-0.0118	0.0017	1.2e-11	686132	11265159	11265159	9	11265159	9	11265159	*	W	0.117647	-6.94118
chr10:27250999:A:G	0.2858	A	G	0.7656	-0.0127	0.0119	36659	63137	0	0.7239	10	27250999	10	27250999	*	rs604705	R	27539928	rs604705	A	G	0.7768	-0.0102	0.0021	7.9e-07	686901	27539928	27250999	10	27250999	10	27250999	*	R	-1.06723	-4.85714
chr20:51678976:C:T	0.08529	T	C	0.4587	-0.0175	0.0102	36659	63137	8	0.3681	20	51678976	20	51678976	*	rs6021372	Y	50295515	rs6021372	T	C	0.4807	0.0072	0.0017	3.4e-05	689399	50295515	51678976	20	51678976	20	51678976	*	Y	-1.71569	4.23529
chr7:157141804:T:C	0.9794	T	C	0.6509	-0.0003	0.0106	36659	63137	4.6	0.399	7	157141804	7	157141804	*	rs7807856	Y	156934498	rs7807856	T	C	0.6612	0.0065	0.0018	0.00033	692274	156934498	157141804	7	157141804	7	157141804	*	Y	-0.0283019	3.61111
chr9:9061658:A:G	0.4425	A	G	0.6521	-0.0083	0.0108	36659	63137	5.4	0.3923	9	9061658	9	9061658	*	rs324500	R	9061658	rs324500	A	G	0.6625	0.0092	0.0018	4.9e-07	691037	9061658	9061658	9	9061658	9	9061658	*	R	-0.768519	5.11111
chr4:143139311:A:G	0.01184	A	G	0.4046	0.0258	0.0103	36659	63137	38.2	0.09428	4	143139311	4	143139311	*	rs7666785	R	144060464	rs7666785	A	G	0.4043	0.0099	0.0018	1.6e-08	689347	144060464	143139311	4	143139311	4	143139311	*	R	2.50485	5.5
chr18:46797041:T:C	0.7416	T	C	0.5306	-0.0034	0.0102	36659	63137	31.2	0.1502	18	46797041	18	46797041	*	rs487386	Y	44377004	rs487386	T	C	0.5379	0.0061	0.0017	0.00042	692292	44377004	46797041	18	46797041	18	46797041	*	Y	-0.333333	3.58824
chr3:34864170:C:A	0.3803	A	C	0.1146	-0.0139	0.0158	36659	63137	0	0.9201	3	34864170	3	34864170	*	rs7652586	M	34905662	rs7652586	A	C	0.1056	0.0141	0.0026	5.9e-08	791990	34905662	34864170	3	34864170	3	34864170	*	M	-0.879747	5.42308
chr18:42517122:C:T	0.8667	T	C	0.2091	0.0021	0.0124	36659	63137	49.6	0.03088	18	42517122	18	42517122	*	rs16976274	Y	40097087	rs16976274	T	C	0.2011	0.0127	0.0022	4.4e-09	685462	40097087	42517122	18	42517122	18	42517122	*	Y	0.169355	5.77273
chr2:186132691:C:T	0.3628	T	C	0.1247	0.0138	0.0152	36659	63137	0	0.6702	2	186132691	2	186132691	*	rs12373738	Y	186997418	rs12373738	T	C	0.1254	-0.0141	0.0026	1.1e-07	692206	186997418	186132691	2	186132691	2	186132691	*	Y	0.907895	-5.42308
chr14:62900169:C:G	0.9989	C	G	0.3236	0	0.0108	36659	63137	0	0.507	14	62900169	14	62900169	*	rs1980556	S	63366887	rs1980556	C	G	0.3148	0.0084	0.0019	6.7e-06	685128	63366887	62900169	14	62900169	14	62900169	*	S	0	4.42105
chr12:41454838:A:G	0.1554	A	G	0.5335	-0.0144	0.0101	36659	63137	0	0.683	12	41454838	12	41454838	*	rs2255035	R	41848640	rs2255035	A	G	0.5223	-0.0148	0.0017	9.9e-18	687385	41848640	41454838	12	41454838	12	41454838	*	R	-1.42574	-8.70588
chr14:46343258:C:T	0.8865	T	C	0.5374	-0.0014	0.0101	36659	63137	0	0.8811	14	46343258	14	46343258	*	rs12437159	Y	46812461	rs12437159	T	C	0.5411	0.0108	0.0017	4.3e-10	690434	46812461	46343258	14	46343258	14	46343258	*	Y	-0.138614	6.35294
chr1:222045419:C:T	0.9678	T	C	0.1916	-0.0005	0.0128	36659	63137	0	0.7314	1	222045419	1	222045419	*	rs12135286	Y	222218761	rs12135286	T	C	0.1936	-0.0086	0.0022	7.3e-05	692007	222218761	222045419	1	222045419	1	222045419	*	Y	-0.0390625	-3.90909
chr1:49332132:A:G	0.2074	A	G	0.379	0.0131	0.0104	36659	63137	15.3	0.2983	1	49332132	1	49332132	*	rs17534292	R	49797804	rs17534292	A	G	0.3758	0.0149	0.0018	4.3e-17	690160	49797804	49332132	1	49332132	1	49332132	*	R	1.25962	8.27778
chr1:210069261:G:A	0.04284	A	G	0.4122	0.0207	0.0102	36659	63137	14.7	0.3041	1	210069261	1	210069261	*	rs227205	R	210242606	rs227205	A	G	0.4127	-0.0108	0.0017	5.5e-10	690817	210242606	210069261	1	210069261	1	210069261	*	R	2.02941	-6.35294
chr16:89174539:G:T	0.6174	T	G	0.0386	0.0137	0.0275	36390	62462	6	0.3858	16	89174539	16	89174539	*	rs3887583	K	89240947	rs3887583	T	G	0.04022	-0.0229	0.0043	1.1e-07	692036	89240947	89174539	16	89174539	16	89174539	*	K	0.498182	-5.32558
chr20:24995199:A:C	0.5418	A	C	0.873	0.0093	0.0153	36659	63137	0	0.935	20	24995199	20	24995199	*	rs8125909	M	24975835	rs8125909	A	C	0.8745	-0.0128	0.0026	1.1e-06	692454	24975835	24995199	20	24995199	20	24995199	*	M	0.607843	-4.92308
chr6:157758994:G:A	0.1617	A	G	0.2069	0.0175	0.0125	36659	63137	43.1	0.06265	6	157758994	6	157758994	*	rs9347574	R	158180026	rs9347574	A	G	0.2111	-0.0081	0.0021	9.6e-05	773324	158180026	157758994	6	157758994	6	157758994	*	R	1.4	-3.85714
chr2:105919678:G:A	0.0004187	A	G	0.3687	-0.0377	0.0107	36659	63137	0	0.8329	2	105919678	2	105919678	*	rs11895604	R	106536134	rs11895604	A	G	0.3987	-0.0063	0.0018	0.00042	675436	106536134	105919678	2	105919678	2	105919678	*	R	-3.52336	-3.5
chr5:109347547:G:C	0.137	C	G	0.5925	0.0155	0.0104	36659	63137	0	0.8789	5	109347547	5	109347547	*	rs413387	S	108683248	rs413387	C	G	0.5857	0.0097	0.0019	2.7e-07	534954	108683248	109347547	5	109347547	5	109347547	*	S	1.49038	5.10526
chr6:34796666:A:G	0.6136	A	G	0.7191	0.0056	0.0112	36659	63137	18.8	0.2645	6	34796666	6	34796666	*	rs6457792	R	34764443	rs6457792	A	G	0.7243	-0.0257	0.0019	5.4e-40	691102	34764443	34796666	6	34796666	6	34796666	*	R	0.5	-13.5263
chr10:34666389:T:C	0.4221	T	C	0.6756	0.0086	0.0108	36659	63137	0	0.8211	10	34666389	10	34666389	*	rs2476995	Y	34955317	rs2476995	T	C	0.6703	-0.0098	0.0019	1.4e-07	687890	34955317	34666389	10	34666389	10	34666389	*	Y	0.796296	-5.15789
chr3:51194442:G:T	0.04732	T	G	0.8917	-0.0327	0.0165	36659	63137	0	0.9403	3	51194442	3	51194442	*	rs4568177	K	51231873	rs4568177	T	G	0.8865	0.0122	0.003	5e-05	529202	51231873	51194442	3	51194442	3	51194442	*	K	-1.98182	4.06667
chr3:17267473:G:A	0.08268	A	G	0.4649	-0.0175	0.0101	36659	63137	32.3	0.1406	3	17267473	3	17267473	*	rs2733491	R	17308965	rs2733491	A	G	0.4607	0.0064	0.0017	0.00018	690596	17308965	17267473	3	17267473	3	17267473	*	R	-1.73267	3.76471
chr12:99273025:G:T	0.3089	T	G	0.2627	-0.0117	0.0115	36659	63137	0	0.4981	12	99273025	12	99273025	*	rs7958099	K	99666803	rs7958099	T	G	0.2557	0.0127	0.002	1.3e-10	684310	99666803	99273025	12	99273025	12	99273025	*	K	-1.01739	6.35
chr2:95831768:G:C	0.1586	C	G	0.3461	0.0152	0.0108	36659	63137	0	0.608	2	95831768	2	95831768	*	rs2315421	V	96497516	rs2315421	C	G	0.37	-0.0077	0.0018	1.8e-05	691135	96497516	95831768	2	95831768	2	95831768	*	V	1.40741	-4.27778
chr4:129987477:T:C	0.7529	T	C	0.3681	-0.0033	0.0105	36659	63137	27.1	0.1863	4	129987477	4	129987477	*	rs2940279	Y	130908632	rs2940279	T	C	0.3545	0.0098	0.0018	4.1e-08	691366	130908632	129987477	4	129987477	4	129987477	*	Y	-0.314286	5.44444
chr14:29115618:A:G	0.129	A	G	0.805	0.0193	0.0127	36659	63137	0	0.5194	14	29115618	14	29115618	*	rs10450901	R	29584824	rs10450901	A	G	0.8062	0.0149	0.0022	8.6e-12	690287	29584824	29115618	14	29115618	14	29115618	*	R	1.51969	6.77273
chr22:17586115:C:T	0.1529	T	C	0.163	0.0196	0.0137	36659	63137	19.4	0.2584	22	17586115	22	17586115	*	rs5747240	Y	18068881	rs5747240	T	C	0.1814	0.0085	0.0021	6.6e-05	794729	18068881	17586115	22	17586115	22	17586115	*	Y	1.43066	4.04762
chr5:108316085:G:C	0.151	C	G	0.6821	0.0157	0.0109	36659	63137	0	0.6049	5	108316085	5	108316085	*	rs7733311	S	107651786	rs7733311	C	G	0.6955	-0.0072	0.0019	0.00011	691043	107651786	108316085	5	108316085	5	108316085	*	S	1.44037	-3.78947
chr7:5635674:T:C	0.7796	T	C	0.9231	0.0053	0.0189	36659	63137	54.1	0.01635	7	5635674	7	5635674	*	rs852376	Y	5675305	rs852376	T	C	0.92066	-0.0119	0.0031	0.00014	688365	5675305	5635674	7	5635674	7	5635674	*	Y	0.280423	-3.83871
chr3:81071395:A:G	0.6935	A	G	0.2197	-0.0049	0.0124	36659	63137	0	0.7018	3	81071395	3	81071395	*	rs1438555	R	81120546	rs1438555	A	G	0.2074	0.0078	0.0021	0.00025	692525	81120546	81071395	3	81071395	3	81071395	*	R	-0.395161	3.71429
chr5:96072190:G:T	0.003044	T	G	0.2879	-0.033	0.0111	36659	63137	0	0.649	5	96072190	5	96072190	*	rs7717348	K	95407894	rs7717348	T	G	0.3009	0.0128	0.0019	1.1e-11	692510	95407894	96072190	5	96072190	5	96072190	*	K	-2.97297	6.73684
chr15:73109436:T:G	0.9923	T	G	0.3498	-0.0001	0.0106	36659	63137	0	0.6715	15	73109436	15	73109436	*	rs7495084	K	73401777	rs7495084	T	G	0.3466	-0.0073	0.0018	6.6e-05	687669	73401777	73109436	15	73109436	15	73109436	*	K	-0.00943396	-4.05556
chr6:162612645:C:T	0.6641	T	C	0.3694	-0.0046	0.0105	36659	63137	40	0.08228	6	162612645	6	162612645	*	rs2803053	Y	163033677	rs2803053	T	C	0.3596	0.0086	0.0018	1.7e-06	688560	163033677	162612645	6	162612645	6	162612645	*	Y	-0.438095	4.77778
chr12:41664779:T:C	0.1434	T	C	0.261	0.0168	0.0115	36659	63137	0	0.9242	12	41664779	12	41664779	*	rs287025	Y	42058581	rs287025	T	C	0.2585	0.0069	0.002	0.00043	691573	42058581	41664779	12	41664779	12	41664779	*	Y	1.46087	3.45
chr12:19618620:C:T	0.5301	T	C	0.3771	-0.0067	0.0106	36659	63137	0	0.7372	12	19618620	12	19618620	*	rs11044713	Y	19771554	rs11044713	T	C	0.3703	0.0075	0.0018	3.2e-05	684522	19771554	19618620	12	19618620	12	19618620	*	Y	-0.632075	4.16667
chr3:53742651:A:G	0.8844	A	G	0.3141	-0.0016	0.0108	36659	63137	0	0.4548	3	53742651	3	53742651	*	rs2612027	R	53776678	rs2612027	A	G	0.3245	0.0084	0.0019	7.7e-06	683917	53776678	53742651	3	53742651	3	53742651	*	R	-0.148148	4.42105
chr1:156482991:A:T	0.07493	A	T	0.0915	0.0326	0.0183	36659	63137	0	0.6932	1	156482991	1	156482991	*	rs1171559	D	156452783	rs1171559	A	T	0.07723	-0.0166	0.0033	4.4e-07	691230	156452783	156482991	1	156482991	1	156482991	*	D	1.78142	-5.0303
chr15:80760606:G:A	0.7555	A	G	0.4392	0.0032	0.0101	36659	63137	0	0.5081	15	80760606	15	80760606	*	rs1407588	R	81052947	rs1407588	A	G	0.4334	0.012	0.0017	5.7e-12	687775	81052947	80760606	15	80760606	15	80760606	*	R	0.316832	7.05882
chr19:29743046:G:C	0.4217	C	G	0.2636	-0.0093	0.0116	36659	63137	0	0.4649	19	29743046	19	29743046	*	rs10402118	S	30233953	rs10402118	C	G	0.2611	-0.0079	0.002	8.8e-05	680467	30233953	29743046	19	29743046	19	29743046	*	S	-0.801724	-3.95
chr6:100704133:T:C	0.005684	T	C	0.5338	0.0279	0.0101	36659	63137	0	0.9756	6	100704133	6	100704133	*	rs6938440	Y	101152009	rs6938440	T	C	0.5316	-0.011	0.0017	1.6e-10	688538	101152009	100704133	6	100704133	6	100704133	*	Y	2.76238	-6.47059
chr3:45338285:G:A	0.3013	A	G	0.6588	0.0111	0.0108	36659	63137	52.1	0.02185	3	45338285	3	45338285	*	rs854216	R	45379777	rs854216	A	G	0.6378	-0.0102	0.0018	9.5e-09	690643	45379777	45338285	3	45338285	3	45338285	*	R	1.02778	-5.66667
chr12:39368327:C:T	0.5837	T	C	0.0304	-0.0161	0.0294	36659	63137	0	0.5237	12	39368327	12	39368327	*	rs12424130	Y	39762129	rs12424130	T	C	0.02619	0.0217	0.0054	5.5e-05	675641	39762129	39368327	12	39368327	12	39368327	*	Y	-0.547619	4.01852
chr12:77823938:A:G	0.2875	A	G	0.6211	-0.0111	0.0104	36659	63137	0	0.5919	12	77823938	12	77823938	*	rs7296425	R	78217718	rs7296425	A	G	0.6161	-0.0081	0.0018	4.5e-06	690607	78217718	77823938	12	77823938	12	77823938	*	R	-1.06731	-4.5
chr12:23126673:A:G	0.6007	A	G	0.7596	-0.0062	0.0119	36659	63137	0	0.6286	12	23126673	12	23126673	*	rs11046812	R	23279607	rs11046812	A	G	0.7515	0.0084	0.002	1.9e-05	687338	23279607	23126673	12	23126673	12	23126673	*	R	-0.521008	4.2
chr6:70860938:A:G	0.7011	A	G	0.8465	0.0054	0.0142	36659	63137	11.5	0.3347	6	70860938	6	70860938	*	rs9680	R	71570641	rs9680	A	G	0.8434	0.0085	0.0024	0.00044	676447	71570641	70860938	6	70860938	6	70860938	*	R	0.380282	3.54167
chr15:60532402:A:G	0.7372	A	G	0.862	0.005	0.0148	36659	63137	0	0.8275	15	60532402	15	60532402	*	rs17191463	R	60824601	rs17191463	A	G	0.8662	0.0101	0.0026	0.00012	676329	60824601	60532402	15	60532402	15	60532402	*	R	0.337838	3.88462
chr6:141300172:T:G	0.9323	T	G	0.3353	0.0009	0.0107	36659	63137	0	0.7969	6	141300172	6	141300172	*	rs1414121	K	141621309	rs1414121	T	G	0.3309	-0.0067	0.0018	0.00028	689744	141621309	141300172	6	141300172	6	141300172	*	K	0.0841121	-3.72222
chr2:46721011:C:G	0.9673	C	G	0.6455	-0.0004	0.0106	36659	63137	41.6	0.07149	2	46721011	2	46721011	*	rs897530	V	46948150	rs897530	C	G	0.6269	0.0129	0.0018	2.6e-13	689671	46948150	46721011	2	46721011	2	46721011	*	V	-0.0377358	7.16667
chr4:9923902:C:T	0.673	T	C	0.2149	0.0051	0.0122	36659	63137	0	0.4429	4	9923902	4	9923902	*	rs938553	H	9925526	rs938553	T	C	0.2185	0.0086	0.0022	0.0001	681350	9925526	9923902	4	9923902	4	9923902	*	H	0.418033	3.90909
chr2:160304493:C:T	0.4126	T	C	0.2119	-0.0101	0.0124	36659	63137	8.6	0.3618	2	160304493	2	160304493	*	rs4462749	Y	161161004	rs4462749	T	C	0.2122	0.0096	0.0021	4.6e-06	690910	161161004	160304493	2	160304493	2	160304493	*	Y	-0.814516	4.57143
chr6:45191552:C:T	0.5466	T	C	0.3074	-0.0066	0.0109	36659	63137	13	0.3205	6	45191552	6	45191552	*	rs6919998	Y	45159289	rs6919998	T	C	0.3037	-0.0092	0.0018	4.8e-07	692211	45159289	45191552	6	45191552	6	45191552	*	Y	-0.605505	-5.11111
chr12:103264318:A:G	0.3267	A	G	0.6624	-0.0105	0.0107	36659	63137	0	0.5243	12	103264318	12	103264318	*	rs4764949	R	103658096	rs4764949	A	G	0.6643	0.0184	0.0018	1.7e-23	691560	103658096	103264318	12	103264318	12	103264318	*	R	-0.981308	10.2222
chr2:240407616:A:G	0.9417	A	G	0.6052	-0.0008	0.0104	36659	63137	0	0.688	2	240407616	2	240407616	*	rs9678622	R	241347033	rs9678622	A	G	0.6018	0.0091	0.0018	1.9e-07	691133	241347033	240407616	2	240407616	2	240407616	*	R	-0.0769231	5.05556
chr12:2370796:G:A	0.7009	A	G	0.3647	0.004	0.0105	36390	62462	0	0.7237	12	2370796	12	2370796	*	rs11062206	R	2479962	rs11062206	A	G	0.3882	-0.0076	0.0018	1.5e-05	691614	2479962	2370796	12	2370796	12	2370796	*	R	0.380952	-4.22222
chr2:203072452:A:G	0.4567	A	G	0.7589	-0.0088	0.0119	36659	63137	3.1	0.4132	2	203072452	2	203072452	*	rs1122253	R	203937175	rs1122253	A	G	0.7451	0.0075	0.0019	5.7e-05	793362	203937175	203072452	2	203072452	2	203072452	*	R	-0.739496	3.94737
chr12:97193961:C:G	0.6986	C	G	0.3296	-0.0042	0.0108	36659	63137	0	0.6234	12	97193961	12	97193961	*	rs1861479	S	97587739	rs1861479	C	G	0.3326	0.0111	0.0018	1.6e-09	691049	97587739	97193961	12	97193961	12	97193961	*	S	-0.388889	6.16667
chr2:44507684:G:C	0.5836	C	G	0.6835	-0.006	0.0109	36659	63137	27.4	0.1839	2	44507684	2	44507684	*	rs698832	S	44734823	rs698832	C	G	0.6859	0.0096	0.0019	2.9e-07	688431	44734823	44507684	2	44507684	2	44507684	*	S	-0.550459	5.05263
chr11:95000764:A:G	0.8236	A	G	0.3228	0.0025	0.011	36659	63137	0	0.9258	11	95000764	11	95000764	*	rs10831298	R	94733928	rs10831298	A	G	0.3159	0.0068	0.0019	0.00026	683099	94733928	95000764	11	95000764	11	95000764	*	R	0.227273	3.57895
chr3:27097997:G:T	0.6245	T	G	0.2815	0.0055	0.0113	36659	63137	8.9	0.3595	3	27097997	3	27097997	*	rs11709516	K	27139488	rs11709516	T	G	0.2729	-0.007	0.002	0.00034	689558	27139488	27097997	3	27097997	3	27097997	*	K	0.486726	-3.5
chr19:18078758:C:T	0.8847	T	C	0.3172	0.0016	0.0109	36659	63137	0	0.5071	19	18078758	19	18078758	*	rs376008	Y	18189568	rs376008	T	C	0.32	0.0081	0.0019	1.3e-05	690400	18189568	18078758	19	18078758	19	18078758	*	Y	0.146789	4.26316
chr11:68863406:T:C	0.5795	T	C	0.7014	0.0061	0.011	36659	63137	0	0.8153	11	68863406	11	68863406	*	rs596874	Y	68630874	rs596874	T	C	0.7016	-0.0092	0.0019	1e-06	692356	68630874	68863406	11	68863406	11	68863406	*	Y	0.554545	-4.84211
chr6:93207011:G:A	0.8598	A	G	0.2807	0.002	0.0112	36659	63137	32.7	0.1373	6	93207011	6	93207011	*	rs9353999	R	93916729	rs9353999	A	G	0.281	0.0068	0.0019	0.0004	692240	93916729	93207011	6	93207011	6	93207011	*	R	0.178571	3.57895
chr9:33660197:T:C	0.02427	T	C	0.0848	-0.0445	0.0197	36659	63137	31.2	0.1499	9	33660197	9	33660197	*	rs2471827	Y	33660195	rs2471827	T	C	0.06963	-0.0176	0.0034	1.9e-07	689055	33660195	33660197	9	33660197	9	33660197	*	Y	-2.25888	-5.17647
chr6:163526392:G:A	0.4418	A	G	0.5209	0.008	0.0104	36659	63137	49.4	0.03146	6	163526392	6	163526392	*	rs9364691	R	163947424	rs9364691	A	G	0.5172	-0.0085	0.0017	7.2e-07	692569	163947424	163526392	6	163526392	6	163526392	*	R	0.769231	-5
chr7:127183147:T:A	0.5416	A	T	0.2302	0.0073	0.012	36659	63137	37.9	0.09694	7	127183147	7	127183147	*	rs17864149	W	126823201	rs17864149	A	T	0.2384	0.0071	0.002	0.00047	691318	126823201	127183147	7	127183147	7	127183147	*	W	0.608333	3.55
chr13:65502251:C:A	0.7388	A	C	0.5561	-0.0034	0.0102	36659	63137	2.5	0.418	13	65502251	13	65502251	*	rs9540450	M	66076383	rs9540450	A	C	0.564	0.008	0.0017	4.1e-06	692535	66076383	65502251	13	65502251	13	65502251	*	M	-0.333333	4.70588
chr11:79089592:A:G	0.1271	A	G	0.789	-0.0189	0.0124	36659	63137	0	0.8232	11	79089592	11	79089592	*	rs11237716	R	78800637	rs11237716	A	G	0.7998	0.0079	0.0022	0.00024	688324	78800637	79089592	11	79089592	11	79089592	*	R	-1.52419	3.59091
chr15:63651707:T:G	0.7088	T	G	0.1212	0.0059	0.0157	36659	63137	24.4	0.2114	15	63651707	15	63651707	*	rs6494419	B	63943906	rs6494419	T	G	0.1211	0.0092	0.0026	0.00048	688847	63943906	63651707	15	63651707	15	63651707	*	B	0.375796	3.53846
chr2:41409397:T:C	0.8272	T	C	0.3656	0.0023	0.0105	36659	63137	17.1	0.2811	2	41409397	2	41409397	*	rs4952461	Y	41636537	rs4952461	T	C	0.3597	-0.0106	0.0018	4.1e-09	691420	41636537	41409397	2	41409397	2	41409397	*	Y	0.219048	-5.88889
chr6:35238776:C:A	0.004516	A	C	0.4591	0.0294	0.0104	36659	63137	0	0.7736	6	35238776	6	35238776	*	rs732594	M	35206553	rs732594	A	C	0.4636	-0.018	0.0018	1e-24	673045	35206553	35238776	6	35238776	6	35238776	*	M	2.82692	-10
chr16:8123148:T:C	0.05035	T	C	0.6948	-0.0214	0.0109	36659	63137	23.4	0.2205	16	8123148	16	8123148	*	rs9927668	Y	8173150	rs9927668	T	C	0.6854	-0.0074	0.0019	7.1e-05	687161	8173150	8123148	16	8123148	16	8123148	*	Y	-1.9633	-3.89474
chr1:92951093:C:A	0.009811	A	C	0.3773	0.0267	0.0104	36659	63137	62.8	0.002721	1	92951093	1	92951093	*	rs11164844	M	93416650	rs11164844	A	C	0.3654	0.0071	0.0018	6.9e-05	687145	93416650	92951093	1	92951093	1	92951093	*	M	2.56731	3.94444
chr7:77429724:T:C	0.2481	T	C	0.699	0.0129	0.0111	36659	63137	0	0.508	7	77429724	7	77429724	*	rs17153260	Y	77059041	rs17153260	T	C	0.6869	-0.0086	0.0019	5.7e-06	681029	77059041	77429724	7	77429724	7	77429724	*	Y	1.16216	-4.52632
chr17:10082524:C:T	0.09853	T	C	0.4784	0.0171	0.0104	36659	63137	0	0.9373	17	10082524	17	10082524	*	rs11078827	Y	9985841	rs11078827	T	C	0.5019	0.0067	0.0017	9.2e-05	692509	9985841	10082524	17	10082524	17	10082524	*	Y	1.64423	3.94118
chr8:8957380:G:A	0.654	A	G	0.7357	-0.0051	0.0114	36390	62462	0	0.5782	8	8957380	8	8957380	*	rs11778913	R	8814890	rs11778913	A	G	0.7485	0.0081	0.002	6.7e-05	682592	8814890	8957380	8	8957380	8	8957380	*	R	-0.447368	4.05
chr6:130058809:G:A	0.8712	A	G	0.6708	0.0018	0.0108	36659	63137	27.5	0.1824	6	130058809	6	130058809	*	rs9388769	R	130379954	rs9388769	A	G	0.6839	-0.0105	0.0018	1e-08	691651	130379954	130058809	6	130058809	6	130058809	*	R	0.166667	-5.83333
chr4:88276367:C:A	0.7286	A	C	0.3986	-0.0036	0.0103	36659	63137	2.1	0.4223	4	88276367	4	88276367	*	rs6819344	M	89197519	rs6819344	A	C	0.4005	0.0103	0.0017	6.1e-10	795079	89197519	88276367	4	88276367	4	88276367	*	M	-0.349515	6.05882
chr1:31312309:G:A	0.6287	A	G	0.7872	0.006	0.0124	36659	63137	0	0.675	1	31312309	1	31312309	*	rs10753248	R	31785156	rs10753248	A	G	0.793	-0.0075	0.0021	0.00031	690106	31785156	31312309	1	31312309	1	31312309	*	R	0.483871	-3.57143
chr3:117173720:C:A	0.2821	A	C	0.3157	-0.012	0.0112	36294	57031	14.1	0.313	3	117173720	3	117173720	*	rs1815004	M	116892567	rs1815004	A	C	0.3189	-0.0086	0.0019	4.1e-06	691792	116892567	117173720	3	117173720	3	117173720	*	M	-1.07143	-4.52632
chr12:56463273:C:T	0.1666	T	C	0.6804	0.015	0.0109	36659	63137	0	0.5778	12	56463273	12	56463273	*	rs2638319	Y	56857057	rs2638319	T	C	0.6777	-0.0087	0.0019	3.5e-06	675469	56857057	56463273	12	56463273	12	56463273	*	Y	1.37615	-4.57895
chr15:67369287:G:A	0.4193	A	G	0.5131	-0.0082	0.0101	36659	63137	0	0.47	15	67369287	15	67369287	*	rs7178870	R	67661625	rs7178870	A	G	0.5129	0.0079	0.0016	1.2e-06	795019	67661625	67369287	15	67369287	15	67369287	*	R	-0.811881	4.9375
chr2:240423252:T:C	0.5772	T	C	0.6194	0.0058	0.0104	36659	63137	0	0.5528	2	240423252	2	240423252	*	rs6750380	Y	241362669	rs6750380	T	C	0.6222	0.0084	0.0018	4.2e-06	674787	241362669	240423252	2	240423252	2	240423252	*	Y	0.557692	4.66667
chr2:51682615:G:A	0.542	A	G	0.7863	-0.0075	0.0122	36659	63137	30.7	0.1538	2	51682615	2	51682615	*	rs4146703	R	51909753	rs4146703	A	G	0.7909	0.0089	0.0021	2.5e-05	687459	51909753	51682615	2	51682615	2	51682615	*	R	-0.614754	4.2381
chr18:33036815:A:C	0.9932	A	C	0.9142	0.0002	0.018	36659	63137	0	0.8683	18	33036815	18	33036815	*	rs9967206	M	30616779	rs9967206	A	C	0.92283	0.0117	0.0032	0.00026	692332	30616779	33036815	18	33036815	18	33036815	*	M	0.0111111	3.65625
chr16:53826569:G:A	0.4799	A	G	0.7605	-0.0085	0.0121	36659	63137	0	0.7364	16	53826569	16	53826569	*	rs3826169	R	53860481	rs3826169	A	G	0.7633	-0.0207	0.0021	1.1e-23	688021	53860481	53826569	16	53826569	16	53826569	*	R	-0.702479	-9.85714
chr4:151862912:T:G	0.9169	T	G	0.1401	-0.0016	0.0149	36659	63137	0	0.8684	4	151862912	4	151862912	*	rs1682083	K	152784064	rs1682083	T	G	0.1366	0.0093	0.0025	0.00022	690227	152784064	151862912	4	151862912	4	151862912	*	K	-0.107383	3.72
chr18:13073642:C:T	0.7186	T	C	0.4092	-0.0037	0.0102	36659	63137	46.5	0.0444	18	13073642	18	13073642	*	rs475438	Y	13073641	rs475438	T	C	0.4114	0.0084	0.0017	1.6e-06	692160	13073641	13073642	18	13073642	18	13073642	*	Y	-0.362745	4.94118
chr3:94414654:T:C	0.2381	T	C	0.431	0.0121	0.0102	36659	63137	8.7	0.3614	3	94414654	3	94414654	*	rs9857462	Y	94133498	rs9857462	T	C	0.431	0.0077	0.0017	1e-05	687976	94133498	94414654	3	94414654	3	94414654	*	Y	1.18627	4.52941
chr2:57032876:G:T	0.6161	T	G	0.4097	-0.0051	0.0103	36659	63137	28.9	0.1702	2	57032876	2	57032876	*	rs13014411	D	57260011	rs13014411	T	G	0.397	-0.0063	0.0017	0.00032	691849	57260011	57032876	2	57032876	2	57032876	*	D	-0.495146	-3.70588
chr8:14210810:C:T	0.8229	T	C	0.5688	0.0023	0.0102	36659	63137	0	0.6218	8	14210810	8	14210810	*	rs1382136	Y	14068319	rs1382136	T	C	0.5565	-0.0118	0.0017	1.3e-11	691035	14068319	14210810	8	14210810	8	14210810	*	Y	0.22549	-6.94118
chr12:46473172:T:A	0.2723	A	T	0.6673	-0.0118	0.0108	36659	63137	0	0.4598	12	46473172	12	46473172	*	rs7488577	W	46866955	rs7488577	A	T	0.6749	0.0069	0.0019	0.00022	691943	46866955	46473172	12	46473172	12	46473172	*	W	-1.09259	3.63158
chr16:82609046:A:T	0.0961	A	T	0.4197	0.0171	0.0103	36659	63137	1.9	0.4237	16	82609046	16	82609046	*	rs11646213	W	82642651	rs11646213	A	T	0.3944	0.0072	0.0018	5.1e-05	680589	82642651	82609046	16	82609046	16	82609046	*	W	1.66019	4
chr9:89396848:G:A	0.1556	A	G	0.2102	0.0177	0.0125	36659	63137	0	0.7026	9	89396848	9	89396848	*	rs13283585	R	92011763	rs13283585	A	G	0.2191	0.0105	0.0021	3.4e-07	687681	92011763	89396848	9	89396848	9	89396848	*	R	1.416	5
chr2:81585609:A:T	0.7449	A	T	0.6646	0.0035	0.0107	36659	63137	0	0.7668	2	81585609	2	81585609	*	rs7577171	W	81812733	rs7577171	A	T	0.6624	-0.0108	0.0018	2.8e-09	688328	81812733	81585609	2	81585609	2	81585609	*	W	0.327103	-6
chr4:2159702:C:T	0.1905	T	C	0.8697	0.0206	0.0157	36659	63137	0	0.6559	4	2159702	4	2159702	*	rs552518	Y	2161429	rs552518	T	C	0.896	0.0112	0.0029	0.00012	691476	2161429	2159702	4	2159702	4	2159702	*	Y	1.3121	3.86207
chr2:112796091:A:G	0.1732	A	G	0.7013	-0.015	0.011	36659	63137	0	0.9902	2	112796091	2	112796091	*	rs10496444	R	113553668	rs10496444	A	G	0.7025	-0.0073	0.0019	8.2e-05	691957	113553668	112796091	2	112796091	2	112796091	*	R	-1.36364	-3.84211
chr10:54164649:G:C	0.7455	C	G	0.2624	0.0037	0.0115	36659	63137	8.1	0.3669	10	54164649	10	54164649	*	rs10825247	S	55924409	rs10825247	C	G	0.2595	0.0091	0.002	3.2e-06	692044	55924409	54164649	10	54164649	10	54164649	*	S	0.321739	4.55
chr4:28702394:A:G	0.4861	A	G	0.7839	-0.0085	0.0122	36659	63137	0	0.5886	4	28702394	4	28702394	*	rs12650729	R	28704016	rs12650729	A	G	0.7867	0.0089	0.0021	2.6e-05	688773	28704016	28702394	4	28702394	4	28702394	*	R	-0.696721	4.2381
chr1:62505325:T:C	0.2184	T	C	0.3267	0.0133	0.0108	36659	63137	17	0.2821	1	62505325	1	62505325	*	rs1168026	Y	62970996	rs1168026	T	C	0.3479	-0.0066	0.0018	0.00027	690933	62970996	62505325	1	62505325	1	62505325	*	Y	1.23148	-3.66667
chr5:87417804:C:A	0.3154	A	C	0.4344	-0.0102	0.0102	36659	63137	22.9	0.225	5	87417804	5	87417804	*	rs11743461	M	86713621	rs11743461	A	C	0.4346	0.0084	0.0017	1.4e-06	686992	86713621	87417804	5	87417804	5	87417804	*	M	-1	4.94118
chr6:98140152:G:C	0.6595	C	G	0.1361	-0.0065	0.0147	36659	63137	6.5	0.3814	6	98140152	6	98140152	*	rs2029240	S	98588028	rs2029240	C	G	0.1221	0.0143	0.0026	4.4e-08	690388	98588028	98140152	6	98140152	6	98140152	*	S	-0.442177	5.5
chr3:35494164:G:C	0.5049	C	G	0.1324	0.0099	0.0149	36659	63137	0	0.7283	3	35494164	3	35494164	*	rs955060	S	35535656	rs955060	C	G	0.135	0.0136	0.0025	6.4e-08	691549	35535656	35494164	3	35494164	3	35494164	*	S	0.66443	5.44
chr2:228112512:G:A	0.6068	A	G	0.367	-0.0054	0.0105	36659	63137	26.3	0.1935	2	228112512	2	228112512	*	rs4455149	R	228977228	rs4455149	A	G	0.3467	0.0154	0.0018	9.4e-18	692263	228977228	228112512	2	228112512	2	228112512	*	R	-0.514286	8.55556
chr10:114162449:C:T	0.1665	T	C	0.1097	0.0225	0.0162	36659	63137	0	0.4858	10	114162449	10	114162449	*	rs17776701	Y	115922208	rs17776701	T	C	0.09518	0.0108	0.0028	0.00014	692522	115922208	114162449	10	114162449	10	114162449	*	Y	1.38889	3.85714
chr18:60503650:T:C	0.8699	T	C	0.6167	0.0017	0.0104	36659	63137	0	0.8099	18	60503650	18	60503650	*	rs585663	Y	58170883	rs585663	T	C	0.6175	0.01	0.0018	1.8e-08	691728	58170883	60503650	18	60503650	18	60503650	*	Y	0.163462	5.55556
chr2:100216194:T:C	0.5017	T	C	0.6148	-0.0069	0.0103	36659	63137	0	0.5715	2	100216194	2	100216194	*	rs4851270	Y	100832656	rs4851270	T	C	0.603	0.0143	0.0017	2.9e-16	692324	100832656	100216194	2	100216194	2	100216194	*	Y	-0.669903	8.41176
chr12:43225428:A:G	0.1877	A	G	0.7231	-0.0149	0.0113	36659	63137	30.5	0.1556	12	43225428	12	43225428	*	rs11181950	R	43619231	rs11181950	A	G	0.7283	-0.0075	0.0019	0.0001	691803	43619231	43225428	12	43225428	12	43225428	*	R	-1.31858	-3.94737
chr14:46469961:T:C	0.8385	T	C	0.4468	0.0021	0.0102	36659	63137	0	0.6216	14	46469961	14	46469961	*	rs2817570	Y	46939164	rs2817570	T	C	0.4521	0.0085	0.0017	8.2e-07	689404	46939164	46469961	14	46469961	14	46469961	*	Y	0.205882	5
chr14:55097923:T:C	0.04774	T	C	0.7501	-0.0231	0.0116	36659	63137	0	0.9632	14	55097923	14	55097923	*	rs11626816	Y	55564641	rs11626816	T	C	0.7312	0.0085	0.0019	1.3e-05	692265	55564641	55097923	14	55097923	14	55097923	*	Y	-1.99138	4.47368
chr2:63645345:C:T	0.9867	T	C	0.7114	-0.0002	0.0111	36659	63137	7	0.3768	2	63645345	2	63645345	*	rs262479	Y	63872479	rs262479	T	C	0.7136	-0.0094	0.002	4.6e-06	527336	63872479	63645345	2	63645345	2	63645345	*	Y	-0.018018	-4.7
chr2:240427882:C:T	0.03319	T	C	0.2587	0.0246	0.0115	36659	63137	0	0.6276	2	240427882	2	240427882	*	rs7608682	Y	241367299	rs7608682	T	C	0.2703	-0.0082	0.0019	2.4e-05	691364	241367299	240427882	2	240427882	2	240427882	*	Y	2.13913	-4.31579
chr11:60192370:T:C	9.314e-16	T	C	0.6029	0.0832	0.0103	36659	63137	0	0.91	11	60192370	11	60192370	*	rs1834550	Y	59959843	rs1834550	T	C	0.5926	0.0037	0.0018	0.034	688969	59959843	60192370	11	60192370	11	60192370	*	Y	8.07767	2.05556
chr16:24762203:G:A	0.1529	A	G	0.2805	-0.0161	0.0112	36659	63137	0	0.7726	16	24762203	16	24762203	*	rs8049667	R	24773524	rs8049667	A	G	0.2684	-0.0135	0.0019	4.5e-12	691465	24773524	24762203	16	24762203	16	24762203	*	R	-1.4375	-7.10526
chr20:25421226:A:C	0.8772	A	C	0.3341	0.0016	0.0107	36659	63137	0	0.6673	20	25421226	20	25421226	*	rs2500406	M	25401862	rs2500406	A	C	0.3333	0.0115	0.0018	1.4e-10	743082	25401862	25421226	20	25421226	20	25421226	*	M	0.149533	6.38889
chr13:96460344:T:C	0.8406	T	C	0.5676	0.0021	0.0102	36659	63137	0	0.6539	13	96460344	13	96460344	*	rs12431147	Y	97112598	rs12431147	T	C	0.5388	0.0096	0.0017	2.6e-08	690944	97112598	96460344	13	96460344	13	96460344	*	Y	0.205882	5.64706
chr12:43201885:C:T	0.1758	T	C	0.2856	0.0151	0.0112	36659	63137	13.5	0.3153	12	43201885	12	43201885	*	rs7962449	Y	43595688	rs7962449	T	C	0.2767	0.0069	0.0019	0.00036	691128	43595688	43201885	12	43201885	12	43201885	*	Y	1.34821	3.63158
chr8:42995996:A:G	0.1768	A	G	0.9336	-0.0279	0.0206	36659	63137	12.3	0.3268	8	42995996	8	42995996	*	rs16891667	R	42851139	rs16891667	A	G	0.93195	0.014	0.0034	3.5e-05	692399	42851139	42995996	8	42995996	8	42995996	*	R	-1.35437	4.11765
chr14:62892222:T:C	0.603	T	C	0.3588	0.0055	0.0105	36659	63137	18.4	0.2681	14	62892222	14	62892222	*	rs6573464	Y	63358940	rs6573464	T	C	0.3554	0.0084	0.0018	3.1e-06	683603	63358940	62892222	14	62892222	14	62892222	*	Y	0.52381	4.66667
chr6:127573966:C:G	0.3447	C	G	0.632	-0.0099	0.0105	36659	63137	0	0.8482	6	127573966	6	127573966	*	rs9401977	S	127895111	rs9401977	C	G	0.6486	0.0072	0.0018	6e-05	687319	127895111	127573966	6	127573966	6	127573966	*	S	-0.942857	4
chr15:44123795:A:T	0.9546	A	T	0.0615	0.0013	0.0224	36659	63137	0	0.6535	15	44123795	15	44123795	*	rs2615287	W	44415993	rs2615287	A	T	0.04549	-0.0185	0.0041	6.4e-06	689187	44415993	44123795	15	44123795	15	44123795	*	W	0.0580357	-4.5122
chr9:36965655:A:G	0.3765	A	G	0.2417	-0.0105	0.0119	36659	63137	0	0.8963	9	36965655	9	36965655	*	rs7044533	R	36965652	rs7044533	A	G	0.2273	-0.0116	0.0021	1.9e-08	686221	36965652	36965655	9	36965655	9	36965655	*	R	-0.882353	-5.52381
chr6:153164146:A:T	0.9706	A	T	0.5984	-0.0004	0.0103	36659	63137	7.9	0.3684	6	153164146	6	153164146	*	rs1372816	W	153485281	rs1372816	A	T	0.5883	0.0066	0.0017	0.00014	691104	153485281	153164146	6	153164146	6	153164146	*	W	-0.038835	3.88235
chr5:113071165:G:A	0.368	A	G	0.3251	-0.0097	0.0108	36659	63137	0	0.8293	5	113071165	5	113071165	*	rs2227950	V	112406862	rs2227950	A	G	0.3396	0.007	0.002	0.00041	521022	112406862	113071165	5	113071165	5	113071165	*	V	-0.898148	3.5
chr11:57032438:A:C	0.3847	A	C	0.819	0.0113	0.013	36659	63137	3.1	0.4125	11	57032438	11	57032438	*	rs1547891	M	56799913	rs1547891	A	C	0.8118	-0.008	0.0022	0.00027	690971	56799913	57032438	11	57032438	11	57032438	*	M	0.869231	-3.63636
chr12:28207583:A:G	0.0979	A	G	0.6919	-0.018	0.0109	36659	63137	0	0.7742	12	28207583	12	28207583	*	rs7973241	R	28360516	rs7973241	A	G	0.6853	-0.0068	0.0019	0.00025	692532	28360516	28207583	12	28207583	12	28207583	*	R	-1.65138	-3.57895
chr17:10077149:G:T	0.1102	T	G	0.4818	0.0167	0.0104	36659	63137	0	0.9619	17	10077149	17	10077149	*	rs9913894	K	9980466	rs9913894	T	G	0.5047	0.0065	0.0017	0.00017	689154	9980466	10077149	17	10077149	17	10077149	*	K	1.60577	3.82353
chr4:28491486:A:G	0.3273	A	G	0.5943	-0.01	0.0103	36659	63137	14.5	0.3058	4	28491486	4	28491486	*	rs10939215	R	28493108	rs10939215	A	G	0.5963	0.0073	0.0018	3.2e-05	692213	28493108	28491486	4	28491486	4	28491486	*	R	-0.970874	4.05556
chr6:26608097:G:A	0.4267	A	G	0.603	0.0082	0.0103	36659	63137	0	0.6988	6	26608097	6	26608097	*	rs6919391	R	26608325	rs6919391	A	G	0.6192	0.0104	0.0017	1.8e-09	746439	26608325	26608097	6	26608097	6	26608097	*	R	0.796117	6.11765
chr20:51887500:C:T	0.2418	T	C	0.3855	0.0122	0.0104	36659	63137	0	0.5378	20	51887500	20	51887500	*	rs6123090	Y	50504039	rs6123090	T	C	0.3795	-0.0088	0.0018	9e-07	683441	50504039	51887500	20	51887500	20	51887500	*	Y	1.17308	-4.88889
chr1:171545592:C:G	0.1133	C	G	0.1911	0.0205	0.013	36659	63137	0	0.5824	1	171545592	1	171545592	*	rs235468	S	171514731	rs235468	C	G	0.1798	0.0127	0.0022	1.5e-08	692589	171514731	171545592	1	171545592	1	171545592	*	S	1.57692	5.77273
chr4:45016566:A:G	0.6409	A	G	0.8333	-0.0063	0.0136	36659	63137	0	0.628	4	45016566	4	45016566	*	rs13142647	R	45018583	rs13142647	A	G	0.8155	0.0116	0.0022	2.1e-07	677964	45018583	45016566	4	45016566	4	45016566	*	R	-0.463235	5.27273
chr1:65944858:C:T	0.1331	T	C	0.5263	-0.0152	0.0101	36659	63137	0	0.5532	1	65944858	1	65944858	*	rs11208775	Y	66410541	rs11208775	T	C	0.5405	0.0119	0.0017	6.2e-12	685464	66410541	65944858	1	65944858	1	65944858	*	Y	-1.50495	7
chr15:51623615:C:T	0.06806	T	C	0.5035	0.0184	0.0101	36659	63137	0	0.6041	15	51623615	15	51623615	*	rs10519313	Y	51915812	rs10519313	T	C	0.5148	-0.0126	0.0017	2.4e-13	685637	51915812	51623615	15	51623615	15	51623615	*	Y	1.82178	-7.41176
chr4:170170732:A:G	0.583	A	G	0.594	-0.0056	0.0103	36659	63137	0	0.478	4	170170732	4	170170732	*	rs7666603	R	171091883	rs7666603	A	G	0.5831	-0.0075	0.0017	1.3e-05	690961	171091883	170170732	4	170170732	4	170170732	*	R	-0.543689	-4.41176
chr2:150556656:T:C	0.07206	T	C	0.399	-0.0187	0.0104	36659	63137	0	0.505	2	150556656	2	150556656	*	rs1406242	Y	151413170	rs1406242	T	C	0.3966	0.0074	0.0018	3.6e-05	680217	151413170	150556656	2	150556656	2	150556656	*	Y	-1.79808	4.11111
chr18:36958834:C:T	0.1435	T	C	0.8567	0.0215	0.0147	36659	63137	0	0.9858	18	36958834	18	36958834	*	rs9304165	Y	34538797	rs9304165	T	C	0.8639	-0.0103	0.0025	3.4e-05	692590	34538797	36958834	18	36958834	18	36958834	*	Y	1.46259	-4.12
chr3:74470299:G:T	0.5518	T	G	0.733	0.0071	0.0119	36659	63137	0	0.7762	3	74470299	3	74470299	*	rs7372975	K	74519450	rs7372975	T	G	0.749	-0.0073	0.002	0.00024	689191	74519450	74470299	3	74470299	3	74470299	*	K	0.596639	-3.65
chr17:42563552:G:T	0.003092	T	G	0.5292	0.03	0.0101	36659	63137	0	0.6548	17	42563552	17	42563552	*	rs666039	K	40715570	rs666039	T	G	0.5511	0.0075	0.0017	1.5e-05	692574	40715570	42563552	17	42563552	17	42563552	*	K	2.9703	4.41176
chr5:51441463:T:C	0.7865	T	C	0.6224	0.0028	0.0104	36659	63137	0	0.9012	5	51441463	5	51441463	*	rs10039350	Y	50737297	rs10039350	T	C	0.6099	-0.0095	0.0018	7.6e-08	692261	50737297	51441463	5	51441463	5	51441463	*	Y	0.269231	-5.27778
chr20:24880530:G:A	0.1453	A	G	0.3846	0.0153	0.0105	36659	63137	0	0.6868	20	24880530	20	24880530	*	rs6036951	R	24861166	rs6036951	A	G	0.4022	-0.0105	0.0018	2.2e-09	692378	24861166	24880530	20	24880530	20	24880530	*	R	1.45714	-5.83333
chr5:96389909:C:T	0.9122	T	C	0.6578	-0.0012	0.0107	36659	63137	0	0.7222	5	96389909	5	96389909	*	rs271939	Y	95725613	rs271939	T	C	0.6662	0.0094	0.0018	2.5e-07	689990	95725613	96389909	5	96389909	5	96389909	*	Y	-0.11215	5.22222
chr3:141451140:A:C	0.6174	A	C	0.6019	0.0052	0.0104	36659	63137	0	0.866	3	141451140	3	141451140	*	rs9878347	M	141169982	rs9878347	A	C	0.576	-0.0085	0.0017	3.2e-07	786377	141169982	141451140	3	141451140	3	141451140	*	M	0.5	-5
chr5:96517065:G:C	0.7228	C	G	0.0336	-0.0104	0.0293	36659	63137	0	0.5267	5	96517065	5	96517065	*	rs10515239	S	95852769	rs10515239	C	G	0.02678	0.0256	0.0051	4.6e-07	691154	95852769	96517065	5	96517065	5	96517065	*	S	-0.354949	5.01961
chr1:16281376:A:C	0.1493	A	C	0.6427	0.0151	0.0105	36659	63137	21.3	0.241	1	16281376	1	16281376	*	rs11590217	M	16607871	rs11590217	A	C	0.6276	0.0063	0.0018	0.00033	691939	16607871	16281376	1	16281376	1	16281376	*	M	1.4381	3.5
chr5:160626272:T:C	0.1832	T	C	0.1968	-0.0172	0.013	36659	63137	0	0.7895	5	160626272	5	160626272	*	rs7730932	Y	160053279	rs7730932	T	C	0.1915	-0.0093	0.0023	3.7e-05	669584	160053279	160626272	5	160626272	5	160626272	*	Y	-1.32308	-4.04348
chr1:216136470:A:G	0.5004	A	G	0.2196	-0.0083	0.0124	36659	63137	0	0.5373	1	216136470	1	216136470	*	rs301745	R	216309812	rs301745	A	G	0.1988	0.0081	0.0022	0.00018	690807	216309812	216136470	1	216136470	1	216136470	*	R	-0.669355	3.68182
chr3:41406796:C:T	0.7108	T	C	0.4749	0.0037	0.0101	36659	63137	33.4	0.1317	3	41406796	3	41406796	*	rs1386600	Y	41448287	rs1386600	T	C	0.4785	0.0067	0.0017	9.5e-05	691999	41448287	41406796	3	41406796	3	41406796	*	Y	0.366337	3.94118
chr12:1910879:A:C	0.7544	A	C	0.7393	0.0036	0.0116	36390	62462	9.8	0.3527	12	1910879	12	1910879	*	rs4765862	H	2020045	rs4765862	A	C	0.7413	0.0085	0.0022	9.4e-05	523834	2020045	1910879	12	1910879	12	1910879	*	H	0.310345	3.86364
chr10:33217592:T:C	0.1981	T	C	0.7374	0.0147	0.0114	36659	63137	29.9	0.1614	10	33217592	10	33217592	*	rs2269099	Y	33506520	rs2269099	T	C	0.7308	0.0075	0.002	0.00013	691621	33506520	33217592	10	33217592	10	33217592	*	Y	1.28947	3.75
chr9:123416649:C:T	0.1882	T	C	0.1682	0.0177	0.0135	36659	63137	0	0.559	9	123416649	9	123416649	*	rs12347955	Y	126178928	rs12347955	T	C	0.16	0.0099	0.0022	8.1e-06	794248	126178928	123416649	9	123416649	9	123416649	*	Y	1.31111	4.5
chr1:156461549:G:A	0.0558	A	G	0.8755	-0.0303	0.0158	36659	63137	0	0.7036	1	156461549	1	156461549	*	rs1171556	R	156431341	rs1171556	A	G	0.8867	0.0104	0.0028	0.00016	689477	156431341	156461549	1	156461549	1	156461549	*	R	-1.91772	3.71429
chr3:94718568:T:C	0.6798	T	C	0.3109	-0.0045	0.011	36659	63137	8.5	0.3631	3	94718568	3	94718568	*	rs2166805	Y	94437412	rs2166805	T	C	0.3058	-0.0073	0.0019	9.7e-05	692410	94437412	94718568	3	94718568	3	94718568	*	Y	-0.409091	-3.84211
chr2:101745871:C:T	0.1442	T	C	0.2996	0.0161	0.011	36659	63137	0	0.7768	2	101745871	2	101745871	*	rs7420579	Y	102362333	rs7420579	T	C	0.3064	-0.0096	0.0019	2.9e-07	691684	102362333	101745871	2	101745871	2	101745871	*	Y	1.46364	-5.05263
chr9:8099990:C:T	0.5726	T	C	0.173	-0.0076	0.0135	36659	63137	0	0.772	9	8099990	9	8099990	*	rs10081786	Y	8099990	rs10081786	T	C	0.178	0.0106	0.0025	2e-05	527163	8099990	8099990	9	8099990	9	8099990	*	Y	-0.562963	4.24
chr6:117884966:G:A	0.1794	A	G	0.2838	0.015	0.0111	36659	63137	15.6	0.2954	6	117884966	6	117884966	*	rs1853398	R	118206129	rs1853398	A	G	0.2716	0.0087	0.0019	6.4e-06	691849	118206129	117884966	6	117884966	6	117884966	*	R	1.35135	4.57895
chr3:132132935:G:A	0.8073	A	G	0.1259	0.0038	0.0154	36659	63137	18.7	0.2654	3	132132935	3	132132935	*	rs11716466	R	131851779	rs11716466	A	G	0.1456	0.0108	0.0024	8.1e-06	691238	131851779	132132935	3	132132935	3	132132935	*	R	0.246753	4.5
chr8:116066667:G:C	0.2137	C	G	0.6042	-0.0131	0.0105	36659	63137	0	0.6773	8	116066667	8	116066667	*	rs10086070	S	117078892	rs10086070	C	G	0.6152	0.0086	0.0018	1.1e-06	688917	117078892	116066667	8	116066667	8	116066667	*	S	-1.24762	4.77778
chr6:142800440:T:C	0.2473	T	C	0.3371	-0.0124	0.0107	36659	63137	0	0.6897	6	142800440	6	142800440	*	rs525928	Y	143121577	rs525928	T	C	0.3178	0.0099	0.0019	1.1e-07	685855	143121577	142800440	6	142800440	6	142800440	*	Y	-1.15888	5.21053
chr2:104377261:C:A	0.4707	A	C	0.208	0.009	0.0125	36659	63137	22.3	0.2313	2	104377261	2	104377261	*	rs10170477	M	104993719	rs10170477	A	C	0.2267	0.008	0.002	9.2e-05	684128	104993719	104377261	2	104377261	2	104377261	*	M	0.72	4
chr6:154043167:G:A	0.1488	A	G	0.2126	0.0177	0.0123	36659	63137	49.7	0.03055	6	154043167	6	154043167	*	rs557748	R	154364302	rs557748	A	G	0.2148	0.0125	0.0021	3.8e-09	691218	154364302	154043167	6	154043167	6	154043167	*	R	1.43902	5.95238
chr11:57206374:A:G	0.823	A	G	0.9476	-0.0051	0.0227	36659	63137	0	0.9798	11	57206374	11	57206374	*	rs1943478	R	56973848	rs1943478	A	G	0.94177	0.0185	0.0037	6.6e-07	692084	56973848	57206374	11	57206374	11	57206374	*	R	-0.22467	5
chr9:34087362:T:C	0.3634	T	C	0.3128	-0.0099	0.0109	36659	63137	41.1	0.07457	9	34087362	9	34087362	*	rs1052656	Y	34087360	rs1052656	T	C	0.2992	0.0107	0.0019	1.3e-08	691896	34087360	34087362	9	34087362	9	34087362	*	Y	-0.908257	5.63158
chr15:51956988:G:C	0.03882	C	G	0.4145	0.0213	0.0103	36659	63137	38.1	0.09514	15	51956988	15	51956988	*	rs2593185	B	52249185	rs2593185	C	G	0.4087	-0.0104	0.0018	4.1e-09	690312	52249185	51956988	15	51956988	15	51956988	*	B	2.06796	-5.77778
chr2:67535735:G:A	0.8396	A	G	0.1614	0.0028	0.0138	36659	63137	0	0.8966	2	67535735	2	67535735	*	rs11681693	R	67762867	rs11681693	A	G	0.1529	-0.0124	0.0024	2.1e-07	685708	67762867	67535735	2	67535735	2	67535735	*	R	0.202899	-5.16667
chr11:133835976:T:G	0.4189	T	G	0.6243	0.0085	0.0105	36659	63137	0	0.6384	11	133835976	11	133835976	*	rs2723614	K	133705871	rs2723614	T	G	0.6227	-0.0089	0.0018	6.1e-07	689597	133705871	133835976	11	133835976	11	133835976	*	K	0.809524	-4.94444
chr10:101295225:C:T	0.9102	T	C	0.4136	-0.0012	0.0103	36659	63137	49.8	0.03008	10	101295225	10	101295225	*	rs614375	Y	103054982	rs614375	T	C	0.3953	-0.0063	0.0018	0.00037	679750	103054982	101295225	10	101295225	10	101295225	*	Y	-0.116505	-3.5
chr19:9426789:T:C	0.5399	T	C	0.4191	0.0064	0.0105	36659	63137	0	0.9172	19	9426789	19	9426789	*	rs6512122	Y	9537465	rs6512122	T	C	0.4129	-0.0067	0.0017	0.00011	692424	9537465	9426789	19	9426789	19	9426789	*	Y	0.609524	-3.94118
chr6:44147432:G:A	0.8994	A	G	0.1041	0.0021	0.0166	36659	63137	30.6	0.1551	6	44147432	6	44147432	*	rs4714759	R	44115169	rs4714759	A	G	0.1117	-0.01	0.0027	0.0002	692507	44115169	44147432	6	44147432	6	44147432	*	R	0.126506	-3.7037
chr8:75418375:G:A	0.1495	A	G	0.2852	-0.0161	0.0112	36659	63137	0	0.7794	8	75418375	8	75418375	*	rs6993283	R	76330610	rs6993283	A	G	0.2916	0.0082	0.0019	1.9e-05	690839	76330610	75418375	8	75418375	8	75418375	*	R	-1.4375	4.31579
chr9:15918935:A:G	0.5903	A	G	0.5711	-0.0055	0.0102	36659	63137	0	0.9978	9	15918935	9	15918935	*	rs1328286	R	15918933	rs1328286	A	G	0.5628	-0.0151	0.0017	5.1e-18	682694	15918933	15918935	9	15918935	9	15918935	*	R	-0.539216	-8.88235
chr2:210797173:C:T	0.2765	T	C	0.235	-0.013	0.012	36659	63137	0	0.6545	2	210797173	2	210797173	*	rs4673558	Y	211661897	rs4673558	T	C	0.259	0.0107	0.0019	1.3e-08	794459	211661897	210797173	2	210797173	2	210797173	*	Y	-1.08333	5.63158
chr7:83148576:A:C	0.628	A	C	0.3275	0.0054	0.0111	36659	63137	0	0.779	7	83148576	7	83148576	*	rs10954713	M	82777892	rs10954713	A	C	0.3069	-0.0069	0.0019	0.00023	690333	82777892	83148576	7	83148576	7	83148576	*	M	0.486486	-3.63158
chr1:209347105:T:C	0.9556	T	C	0.7984	0.0007	0.0126	36659	63137	0	0.5745	1	209347105	1	209347105	*	rs17014332	Y	209520450	rs17014332	T	C	0.7871	-0.0122	0.0021	6.5e-09	691511	209520450	209347105	1	209347105	1	209347105	*	Y	0.0555556	-5.80952
chr2:23549137:T:A	0.4567	A	T	0.7743	-0.0093	0.0125	36659	63137	29	0.169	2	23549137	2	23549137	*	rs1632574	W	23772007	rs1632574	A	T	0.7665	0.0087	0.0021	2.6e-05	679201	23772007	23549137	2	23549137	2	23549137	*	W	-0.744	4.14286
chr3:47797451:C:T	0.4708	T	C	0.673	-0.0078	0.0108	36659	63137	0	0.7839	3	47797451	3	47797451	*	rs6792350	Y	47838941	rs6792350	T	C	0.6783	-0.0119	0.0018	1.1e-10	686700	47838941	47797451	3	47797451	3	47797451	*	Y	-0.722222	-6.61111
chr10:19686001:A:G	0.1804	A	G	0.422	0.0138	0.0103	36659	63137	0	0.8328	10	19686001	10	19686001	*	rs4748608	R	19974930	rs4748608	A	G	0.4205	0.007	0.0018	7e-05	679743	19974930	19686001	10	19686001	10	19686001	*	R	1.33981	3.88889
chr1:92818491:C:A	0.7494	A	C	0.8795	-0.005	0.0157	36659	63137	37.5	0.09945	1	92818491	1	92818491	*	rs10782944	M	93284048	rs10782944	A	C	0.8901	-0.0166	0.0028	2.1e-09	690865	93284048	92818491	1	92818491	1	92818491	*	M	-0.318471	-5.92857
chr18:47070721:A:G	0.6613	A	G	0.428	0.0045	0.0102	36659	63137	34.1	0.1259	18	47070721	18	47070721	*	rs4986203	R	44597092	rs4986203	A	G	0.4354	0.0069	0.0018	7.5e-05	685139	44597092	47070721	18	47070721	18	47070721	*	R	0.441176	3.83333
chr13:53660290:C:G	0.2416	C	G	0.1634	0.0161	0.0138	36659	63137	0	0.5418	13	53660290	13	53660290	*	rs1336927	B	54234425	rs1336927	C	G	0.1594	0.0117	0.0024	1.1e-06	680542	54234425	53660290	13	53660290	13	53660290	*	B	1.16667	4.875
chr4:77905881:G:T	0.6424	T	G	0.1412	-0.0067	0.0145	36659	63137	0	0.5348	4	77905881	4	77905881	*	rs11097965	K	78827035	rs11097965	T	G	0.1431	0.0118	0.0024	1.5e-06	691744	78827035	77905881	4	77905881	4	77905881	*	K	-0.462069	4.91667
chr9:29069353:A:G	0.3459	A	G	0.8282	0.0126	0.0134	36659	63137	0	0.6389	9	29069353	9	29069353	*	rs1342258	R	29069351	rs1342258	A	G	0.8243	0.0112	0.0023	1.2e-06	691552	29069351	29069353	9	29069353	9	29069353	*	R	0.940299	4.86957
chr4:102823801:A:C	0.8295	A	C	0.5253	0.0022	0.0102	36659	63137	33.6	0.13	4	102823801	4	102823801	*	rs223395	M	103744958	rs223395	A	C	0.5242	0.0084	0.0017	1.1e-06	692460	103744958	102823801	4	102823801	4	102823801	*	M	0.215686	4.94118
chr3:80305220:G:C	0.8341	C	G	0.7499	-0.0024	0.0117	36659	63137	0.5	0.4362	3	80305220	3	80305220	*	rs10154972	S	80354370	rs10154972	C	G	0.7489	0.0074	0.0019	0.00015	691779	80354370	80305220	3	80305220	3	80305220	*	S	-0.205128	3.89474
chr7:127893824:T:C	0.3182	T	C	0.6646	0.0107	0.0107	36659	63137	29.5	0.1646	7	127893824	7	127893824	*	rs10954164	Y	127533877	rs10954164	T	C	0.65	-0.0083	0.0018	6.2e-06	689331	127533877	127893824	7	127893824	7	127893824	*	Y	1	-4.61111
chr3:94470813:C:G	0.2822	C	G	0.4463	0.011	0.0102	36659	63137	0	0.5346	3	94470813	3	94470813	*	rs9824083	S	94189657	rs9824083	C	G	0.4403	0.0073	0.0017	2.9e-05	692239	94189657	94470813	3	94470813	3	94470813	*	S	1.07843	4.29412
chr8:14605879:G:A	0.9585	A	G	0.2136	0.0006	0.0122	36659	63137	0	0.6705	8	14605879	8	14605879	*	rs1355303	R	14463388	rs1355303	A	G	0.2201	0.0081	0.0021	0.00014	686894	14463388	14605879	8	14605879	8	14605879	*	R	0.0491803	3.85714
chr11:47763795:T:C	0.0009591	T	C	0.5271	-0.0332	0.0101	36659	63137	0	0.9093	11	47763795	11	47763795	*	rs10838759	Y	47785347	rs10838759	T	C	0.5464	0.0222	0.0016	2.1e-42	795304	47785347	47763795	11	47763795	11	47763795	*	Y	-3.28713	13.875
chr7:121305163:A:G	0.5649	A	G	0.6386	0.006	0.0105	36659	63137	17.4	0.278	7	121305163	7	121305163	*	rs1547960	R	120945217	rs1547960	A	G	0.6503	-0.0066	0.0018	0.00023	692324	120945217	121305163	7	121305163	7	121305163	*	R	0.571429	-3.66667
chr6:51414805:A:G	0.8135	A	G	0.0959	-0.0041	0.0174	36659	63137	0	0.6391	6	51414805	6	51414805	*	rs2767729	R	51279603	rs2767729	A	G	0.08659	-0.0119	0.0034	0.0004	664280	51279603	51414805	6	51414805	6	51414805	*	R	-0.235632	-3.5
chr6:154062523:T:C	0.02274	T	C	0.8284	-0.0302	0.0133	36659	63137	21.4	0.2395	6	154062523	6	154062523	*	rs3778150	Y	154383658	rs3778150	T	C	0.8307	-0.0123	0.0023	7.2e-08	692439	154383658	154062523	6	154062523	6	154062523	*	Y	-2.27068	-5.34783
chr6:100386798:C:T	0.2416	T	C	0.2193	-0.0146	0.0124	36659	63137	0	0.5782	6	100386798	6	100386798	*	rs2295596	Y	100834674	rs2295596	T	C	0.2254	0.0093	0.002	5.6e-06	688816	100834674	100386798	6	100386798	6	100386798	*	Y	-1.17742	4.65
chr6:51640539:T:A	0.0009546	A	T	0.0258	0.105	0.0318	36659	63137	19	0.2628	6	51640539	6	51640539	*	rs1819564	W	51505337	rs1819564	A	T	0.02719	0.0215	0.0056	0.00011	652416	51505337	51640539	6	51640539	6	51640539	*	W	3.30189	3.83929
chr8:8272969:G:C	0.08918	C	G	0.355	0.018	0.0106	36390	62462	0	0.7776	8	8272969	8	8272969	*	rs17595502	S	8130491	rs17595502	C	G	0.3702	-0.0117	0.0018	1.1e-10	688509	8130491	8272969	8	8272969	8	8272969	*	S	1.69811	-6.5
chr7:122479845:T:C	0.0509	T	C	0.6421	0.0206	0.0106	36659	63137	0	0.5106	7	122479845	7	122479845	*	rs6945154	Y	122119899	rs6945154	T	C	0.6452	-0.0092	0.0018	3.6e-07	685039	122119899	122479845	7	122479845	7	122479845	*	Y	1.9434	-5.11111
chr5:124209608:A:C	0.531	A	C	0.7252	-0.0071	0.0114	36659	63137	20.5	0.2485	5	124209608	5	124209608	*	rs7705236	M	123545301	rs7705236	A	C	0.7211	-0.008	0.0019	3.1e-05	692336	123545301	124209608	5	124209608	5	124209608	*	M	-0.622807	-4.21053
chr2:134925447:C:T	0.01596	T	C	0.2473	0.0289	0.012	36659	63137	0	0.4647	2	134925447	2	134925447	*	rs6740755	Y	135683017	rs6740755	T	C	0.2088	-0.0111	0.0022	6.4e-07	684237	135683017	134925447	2	134925447	2	134925447	*	Y	2.40833	-5.04545
chr6:27217885:T:C	0.7474	T	C	0.8958	-0.0054	0.0166	36659	63137	51.1	0.0253	6	27217885	6	27217885	*	rs13219354	Y	27185664	rs13219354	T	C	0.8855	-0.0104	0.0025	2.1e-05	793800	27185664	27217885	6	27217885	6	27217885	*	Y	-0.325301	-4.16
chr5:96539808:C:T	0.5957	T	C	0.6085	0.0055	0.0104	36659	63137	17.7	0.2753	5	96539808	5	96539808	*	rs7714425	Y	95875512	rs7714425	T	C	0.6107	-0.0108	0.0018	8.8e-10	690893	95875512	96539808	5	96539808	5	96539808	*	Y	0.528846	-6
chr1:92705007:G:A	0.09846	A	G	0.6171	-0.0171	0.0104	36659	63137	54.8	0.01443	1	92705007	1	92705007	*	rs6604007	R	93170564	rs6604007	A	G	0.6343	-0.0084	0.0018	2.3e-06	692376	93170564	92705007	1	92705007	1	92705007	*	R	-1.64423	-4.66667
chr1:204823867:C:T	0.007272	T	C	0.0932	0.0468	0.0174	36659	63137	0	0.9795	1	204823867	1	204823867	*	rs7525016	Y	204792995	rs7525016	T	C	0.09355	0.0136	0.003	5.4e-06	692418	204792995	204823867	1	204823867	1	204823867	*	Y	2.68966	4.53333
chr1:202044629:C:T	0.4977	T	C	0.3568	-0.0072	0.0106	36659	63137	26.4	0.1926	1	202044629	1	202044629	*	rs12731187	Y	202013757	rs12731187	T	C	0.3589	-0.0095	0.0018	2.5e-07	679582	202013757	202044629	1	202044629	1	202044629	*	Y	-0.679245	-5.27778
chr19:28818687:T:C	0.6881	T	C	0.3263	0.0043	0.0108	36659	63137	19.5	0.2577	19	28818687	19	28818687	*	rs1473188	H	29309594	rs1473188	T	C	0.3413	0.0064	0.0018	0.00043	692352	29309594	28818687	19	28818687	19	28818687	*	H	0.398148	3.55556
chr6:55232365:T:C	0.1423	T	C	0.7594	-0.0172	0.0117	36659	63137	0	0.5322	6	55232365	6	55232365	*	rs9357851	Y	55097163	rs9357851	T	C	0.7577	0.0089	0.002	9.5e-06	689539	55097163	55232365	6	55232365	6	55232365	*	Y	-1.47009	4.45
chr4:170505014:G:A	0.3074	A	G	0.2875	-0.0115	0.0112	36659	63137	0	0.7896	4	170505014	4	170505014	*	rs7661394	R	171426165	rs7661394	A	G	0.27	-0.0094	0.0019	1.4e-06	691452	171426165	170505014	4	170505014	4	170505014	*	R	-1.02679	-4.94737
chr4:38773419:A:G	0.02973	A	G	0.7563	-0.0261	0.012	36659	63137	9	0.3584	4	38773419	4	38773419	*	rs10776483	R	38775040	rs10776483	A	G	0.7957	-0.0092	0.0023	5.3e-05	637369	38775040	38773419	4	38773419	4	38773419	*	R	-2.175	-4
chr7:39342619:T:A	0.1056	A	T	0.1568	0.0223	0.0138	36659	63137	0	0.5707	7	39342619	7	39342619	*	rs3823619	W	39382218	rs3823619	A	T	0.1605	-0.0135	0.0024	1.2e-08	687906	39382218	39342619	7	39342619	7	39342619	*	W	1.61594	-5.625
chr17:7857665:G:A	0.06679	A	G	0.0659	-0.0374	0.0204	36659	63137	0	0.476	17	7857665	17	7857665	*	rs3744251	R	7760983	rs3744251	A	G	0.07238	0.0129	0.0033	8.8e-05	691588	7760983	7857665	17	7857665	17	7857665	*	R	-1.83333	3.90909
chr2:62514281:C:T	0.8964	T	C	0.0885	0.0023	0.018	36659	63137	37.4	0.1	2	62514281	2	62514281	*	rs12615598	Y	62741416	rs12615598	T	C	0.09629	0.013	0.0029	8.8e-06	681691	62741416	62514281	2	62514281	2	62514281	*	Y	0.127778	4.48276
chr2:229046108:A:G	0.525	A	G	0.5627	0.0066	0.0104	36659	63137	0	0.607	2	229046108	2	229046108	*	rs4973150	D	229910824	rs4973150	A	G	0.561	0.0072	0.0017	3e-05	678288	229910824	229046108	2	229046108	2	229046108	*	D	0.634615	4.23529
chr2:186349783:G:T	0.1701	T	G	0.3462	-0.0145	0.0106	36659	63137	57.1	0.009669	2	186349783	2	186349783	*	rs4341896	K	187214510	rs4341896	T	G	0.3376	0.0075	0.0018	2.2e-05	691563	187214510	186349783	2	186349783	2	186349783	*	K	-1.36792	4.16667
chr11:43032572:T:C	0.07357	T	C	0.2816	-0.0201	0.0113	36659	63137	2.4	0.4189	11	43032572	11	43032572	*	rs1544871	Y	43054122	rs1544871	T	C	0.2767	-0.0073	0.0019	0.00016	689475	43054122	43032572	11	43032572	11	43032572	*	Y	-1.77876	-3.84211
chr5:142295566:A:T	0.6899	A	T	0.5184	-0.0041	0.0102	36659	63137	2.8	0.4153	5	142295566	5	142295566	*	rs11950633	W	141675131	rs11950633	A	T	0.5168	0.0084	0.0017	1.1e-06	690939	141675131	142295566	5	142295566	5	142295566	*	W	-0.401961	4.94118
chr5:152691204:C:T	0.3723	T	C	0.2564	0.0103	0.0116	36659	63137	0	0.8518	5	152691204	5	152691204	*	rs17565693	Y	152070764	rs17565693	T	C	0.2751	-0.0084	0.0019	1.3e-05	690767	152070764	152691204	5	152691204	5	152691204	*	Y	0.887931	-4.42105
chr3:51226666:C:A	0.04636	A	C	0.8649	-0.0298	0.015	36659	63137	0	0.979	3	51226666	3	51226666	*	rs2061950	M	51264097	rs2061950	A	C	0.8645	0.0158	0.0026	7.4e-10	692541	51264097	51226666	3	51226666	3	51226666	*	M	-1.98667	6.07692
chr13:66867681:C:T	0.05752	T	C	0.3889	-0.0197	0.0103	36659	63137	0	0.7134	13	66867681	13	66867681	*	rs1561769	Y	67441813	rs1561769	T	C	0.3979	-0.01	0.0018	1.5e-08	687717	67441813	66867681	13	66867681	13	66867681	*	Y	-1.91262	-5.55556
chr20:11231659:T:A	0.9411	A	T	0.4498	0.0008	0.0105	36659	63137	30.4	0.1568	20	11231659	20	11231659	*	rs6033063	W	11212307	rs6033063	A	T	0.465	0.0064	0.0017	0.0002	691828	11212307	11231659	20	11231659	20	11231659	*	W	0.0761905	3.76471
chr8:3696608:G:A	0.9237	A	G	0.3402	-0.001	0.0106	36659	63137	35.5	0.1147	8	3696608	8	3696608	*	rs6992262	R	3554130	rs6992262	A	G	0.338	-0.0074	0.0018	5.2e-05	678268	3554130	3696608	8	3696608	8	3696608	*	R	-0.0943396	-4.11111
chr5:88380145:A:C	0.251	A	C	0.7531	-0.0134	0.0117	36659	63137	9.5	0.3535	5	88380145	5	88380145	*	rs11743103	H	87675962	rs11743103	A	C	0.7454	-0.0088	0.002	7.1e-06	691385	87675962	88380145	5	88380145	5	88380145	*	H	-1.1453	-4.4
chr10:75604831:A:G	0.2699	A	G	0.2803	0.0128	0.0116	36659	63137	0	0.5598	10	75604831	10	75604831	*	rs2395290	R	77364589	rs2395290	A	G	0.2678	0.0081	0.002	3.4e-05	685274	77364589	75604831	10	75604831	10	75604831	*	R	1.10345	4.05
chr9:118870953:G:T	0.2862	T	G	0.2437	0.0126	0.0119	36659	63137	12.1	0.3285	9	118870953	9	118870953	*	rs13293300	D	121633231	rs13293300	T	G	0.2519	-0.0072	0.002	0.0003	683152	121633231	118870953	9	118870953	9	118870953	*	D	1.05882	-3.6
chr6:23461779:A:T	0.9901	A	T	0.7428	-0.0001	0.0118	36659	63137	37.7	0.09786	6	23461779	6	23461779	*	rs1119182	W	23462007	rs1119182	A	T	0.7529	-0.0077	0.002	0.00011	690717	23462007	23461779	6	23461779	6	23461779	*	W	-0.00847458	-3.85
chr8:9792259:C:T	0.01359	T	C	0.2966	-0.0273	0.011	36390	62462	0	0.537	8	9792259	8	9792259	*	rs7830613	Y	9649769	rs7830613	T	C	0.305	0.0135	0.0019	6.4e-13	688279	9649769	9792259	8	9792259	8	9792259	*	Y	-2.48182	7.10526
chr14:72764895:T:C	0.806	T	C	0.6349	-0.0026	0.0104	36659	63137	16.9	0.2833	14	72764895	14	72764895	*	rs11846755	Y	73231603	rs11846755	T	C	0.627	-0.0102	0.0018	1e-08	690458	73231603	72764895	14	72764895	14	72764895	*	Y	-0.25	-5.66667
chr7:32641653:C:T	0.01692	T	C	0.7277	0.0272	0.0114	36659	63137	0	0.6047	7	32641653	7	32641653	*	rs12535304	Y	32681265	rs12535304	T	C	0.7319	0.0075	0.0019	0.00012	692561	32681265	32641653	7	32641653	7	32641653	*	Y	2.38596	3.94737
chr6:56942448:C:G	0.0374	C	G	0.2406	-0.0253	0.0122	36659	63137	0	0.6977	6	56942448	6	56942448	*	rs2122958	S	56807246	rs2122958	C	G	0.2199	0.0093	0.0021	7e-06	686677	56807246	56942448	6	56942448	6	56942448	*	S	-2.07377	4.42857
chr1:114887109:C:T	0.953	T	C	0.4228	0.0006	0.0102	36659	63137	0	0.8318	1	114887109	1	114887109	*	rs360647	Y	115429730	rs360647	T	C	0.4363	0.0074	0.0017	1.8e-05	692570	115429730	114887109	1	114887109	1	114887109	*	Y	0.0588235	4.35294
chr4:61918363:A:T	0.08119	A	T	0.287	-0.0196	0.0112	36659	63137	3.6	0.4087	4	61918363	4	61918363	*	rs13128833	W	62784081	rs13128833	A	T	0.2751	-0.0068	0.0019	0.00044	685103	62784081	61918363	4	61918363	4	61918363	*	W	-1.75	-3.57895
chr12:49215383:G:A	0.3274	A	G	0.2265	0.0119	0.0122	36659	63137	0	0.9962	12	49215383	12	49215383	*	rs10875935	R	49609166	rs10875935	A	G	0.2413	0.0081	0.002	6e-05	692013	49609166	49215383	12	49215383	12	49215383	*	R	0.97541	4.05
chr7:116797152:A:G	0.1226	A	G	0.5594	-0.0158	0.0102	36659	63137	0	0.9885	7	116797152	7	116797152	*	rs41738	R	116437206	rs41738	A	G	0.5518	0.0067	0.0017	0.00011	692341	116437206	116797152	7	116797152	7	116797152	*	R	-1.54902	3.94118
chr13:85769452:A:G	0.978	A	G	0.6802	-0.0003	0.0109	36659	63137	22.2	0.2324	13	85769452	13	85769452	*	rs666540	R	86343587	rs666540	A	G	0.6875	0.0106	0.0019	1.2e-08	690700	86343587	85769452	13	85769452	13	85769452	*	R	-0.0275229	5.57895
chr3:84960666:C:T	0.7823	T	C	0.3803	0.0029	0.0104	36659	63137	35.2	0.1174	3	84960666	3	84960666	*	rs9870384	Y	85009817	rs9870384	T	C	0.371	0.0127	0.0018	1.9e-12	683630	85009817	84960666	3	84960666	3	84960666	*	Y	0.278846	7.05556
chr1:190342867:G:T	0.4724	T	G	0.0912	-0.0127	0.0176	36659	63137	11.4	0.3357	1	190342867	1	190342867	*	rs2293451	K	190311997	rs2293451	T	G	0.07934	-0.0116	0.0032	0.00027	692310	190311997	190342867	1	190342867	1	190342867	*	K	-0.721591	-3.625
chr14:46499585:C:T	0.9373	T	C	0.6233	0.0008	0.0105	36659	63137	0	0.9805	14	46499585	14	46499585	*	rs2642090	Y	46968788	rs2642090	T	C	0.6196	-0.0123	0.0018	3.7e-12	692498	46968788	46499585	14	46499585	14	46499585	*	Y	0.0761905	-6.83333
chr3:107900067:C:A	0.1858	A	C	0.5083	-0.0133	0.0101	36659	63137	37	0.1033	3	107900067	3	107900067	*	rs697962	M	107618914	rs697962	A	C	0.523	-0.0068	0.0016	3.3e-05	790336	107618914	107900067	3	107900067	3	107900067	*	M	-1.31683	-4.25
chr4:101800575:G:A	0.7371	A	G	0.3053	0.0037	0.0109	36659	63137	9.3	0.356	4	101800575	4	101800575	*	rs10446706	R	102721732	rs10446706	A	G	0.321	0.0083	0.0018	7e-06	686042	102721732	101800575	4	101800575	4	101800575	*	R	0.33945	4.61111
chr21:17161701:G:A	0.7123	A	G	0.0474	-0.009	0.0244	36294	57031	0	0.7378	21	17161701	21	17161701	*	rs17307961	R	18534019	rs17307961	A	G	0.0418	0.0163	0.0046	0.00038	675383	18534019	17161701	21	17161701	21	17161701	*	R	-0.368852	3.54348
chr11:47754731:C:T	0.001275	T	C	0.4706	0.0324	0.0101	36659	63137	0	0.9163	11	47754731	11	47754731	*	rs7929014	Y	47776283	rs7929014	T	C	0.4515	-0.0223	0.0016	8.3e-43	795350	47776283	47754731	11	47754731	11	47754731	*	Y	3.20792	-13.9375
chr11:93290216:G:A	0.4672	A	G	0.4322	-0.0075	0.0103	36659	63137	0	0.8074	11	93290216	11	93290216	*	rs7122184	R	93023382	rs7122184	A	G	0.4436	0.007	0.0017	2.6e-05	774107	93023382	93290216	11	93290216	11	93290216	*	R	-0.728155	4.11765
chr15:36584995:T:C	0.4551	T	C	0.6139	0.0077	0.0103	36659	63137	6.2	0.3846	15	36584995	15	36584995	*	rs12708542	Y	36877196	rs12708542	T	C	0.6179	0.0065	0.0018	0.00023	692140	36877196	36584995	15	36584995	15	36584995	*	Y	0.747573	3.61111
chr10:10214311:A:C	0.6023	A	C	0.8344	-0.0072	0.0138	36659	63137	36.8	0.1051	10	10214311	10	10214311	*	rs2210625	M	10256274	rs2210625	A	C	0.8252	-0.0116	0.0023	7.2e-07	686853	10256274	10214311	10	10214311	10	10214311	*	M	-0.521739	-5.04348
chr9:84707625:T:C	0.1215	T	C	0.4866	0.0156	0.0101	36659	63137	29	0.1692	9	84707625	9	84707625	*	rs1778929	Y	87322540	rs1778929	T	C	0.4868	-0.0071	0.0017	4e-05	691103	87322540	84707625	9	84707625	9	84707625	*	Y	1.54455	-4.17647
chr5:119994367:G:C	0.4996	C	G	0.5073	0.0068	0.0101	36659	63137	0	0.4596	5	119994367	5	119994367	*	rs1907191	S	119330062	rs1907191	C	G	0.5199	-0.0114	0.0017	3.7e-11	689601	119330062	119994367	5	119994367	5	119994367	*	S	0.673267	-6.70588
chr15:43422772:C:T	0.5219	T	C	0.1226	-0.0099	0.0154	36659	63137	0	0.6688	15	43422772	15	43422772	*	rs689835	Y	43714970	rs689835	T	C	0.1141	-0.0147	0.0028	1e-07	692605	43714970	43422772	15	43422772	15	43422772	*	Y	-0.642857	-5.25
chr22:37933517:G:A	0.945	A	G	0.3827	-0.0007	0.0104	36659	63137	0	0.64	22	37933517	22	37933517	*	rs5756853	R	38329524	rs5756853	A	G	0.3714	0.0079	0.0018	1.3e-05	690306	38329524	37933517	22	37933517	22	37933517	*	R	-0.0673077	4.38889
chr6:108636327:T:C	0.06995	T	C	0.8924	0.0295	0.0163	36659	63137	0	0.9664	6	108636327	6	108636327	*	rs17310529	Y	108957530	rs17310529	T	C	0.8991	0.0169	0.0028	3e-09	692513	108957530	108636327	6	108636327	6	108636327	*	Y	1.80982	6.03571
chr5:165668735:A:T	0.6722	A	T	0.3601	0.0045	0.0107	36659	63137	0	0.8176	5	165668735	5	165668735	*	rs262724	W	165095740	rs262724	A	T	0.3385	-0.0071	0.0018	0.00012	684155	165095740	165668735	5	165668735	5	165668735	*	W	0.420561	-3.94444
chr11:28084511:C:G	0.7035	C	G	0.4487	0.0039	0.0101	36659	63137	0	0.7045	11	28084511	11	28084511	*	rs997555	S	28106058	rs997555	C	G	0.4471	-0.0066	0.0017	0.00013	692067	28106058	28084511	11	28084511	11	28084511	*	S	0.386139	-3.88235
chr9:9995938:A:C	0.7536	A	C	0.5839	-0.0033	0.0104	36659	63137	36.9	0.1043	9	9995938	9	9995938	*	rs10816273	M	9995938	rs10816273	A	C	0.5741	0.0064	0.0018	0.00027	687142	9995938	9995938	9	9995938	9	9995938	*	M	-0.317308	3.55556
chr2:58053663:A:C	0.6053	A	C	0.9054	0.0089	0.0172	36659	63137	23.7	0.2175	2	58053663	2	58053663	*	rs3771204	M	58280798	rs3771204	A	C	0.90727	0.0114	0.0029	9.7e-05	690251	58280798	58053663	2	58053663	2	58053663	*	M	0.517442	3.93103
chr7:18760790:G:T	0.6441	T	G	0.2108	0.0057	0.0123	36659	63137	5.1	0.3948	7	18760790	7	18760790	*	rs11764116	K	18800413	rs11764116	T	G	0.2118	-0.0077	0.0021	0.0003	688641	18800413	18760790	7	18760790	7	18760790	*	K	0.463415	-3.66667
chr15:64443328:G:A	0.1745	A	G	0.8793	0.0216	0.0159	36659	63137	0	0.8637	15	64443328	15	64443328	*	rs936689	R	64735527	rs936689	A	G	0.8807	-0.0118	0.0027	1.2e-05	692496	64735527	64443328	15	64443328	15	64443328	*	R	1.35849	-4.37037
chr1:27429400:C:T	0.1343	T	C	0.8899	-0.0257	0.0172	36659	63137	0	0.928	1	27429400	1	27429400	*	rs2504772	Y	27755909	rs2504772	T	C	0.91101	-0.0118	0.0031	0.00011	692548	27755909	27429400	1	27429400	1	27429400	*	Y	-1.49419	-3.80645
chr2:199279671:G:C	0.5867	C	G	0.8778	0.0085	0.0157	36659	63137	0	0.984	2	199279671	2	199279671	*	rs2007258	S	200144394	rs2007258	C	G	0.8889	-0.0111	0.0027	4.4e-05	692340	200144394	199279671	2	199279671	2	199279671	*	S	0.541401	-4.11111
chr2:103200346:G:A	0.5614	A	G	0.2739	-0.0067	0.0116	36659	63137	0	0.571	2	103200346	2	103200346	*	rs1430068	R	103816804	rs1430068	A	G	0.2771	0.0076	0.0019	7.9e-05	690577	103816804	103200346	2	103200346	2	103200346	*	R	-0.577586	4
chr7:157545672:C:T	0.4919	T	C	0.9569	0.019	0.0277	36659	63137	37.3	0.1013	7	157545672	7	157545672	*	rs221269	Y	157338366	rs221269	T	C	0.96176	-0.0175	0.0044	7.1e-05	688597	157338366	157545672	7	157545672	7	157545672	*	Y	0.685921	-3.97727
chr6:34793179:C:G	0.1184	C	G	0.6559	0.0165	0.0106	36659	63137	0	0.5163	6	34793179	6	34793179	*	rs11755420	S	34760956	rs11755420	C	G	0.6607	-0.0252	0.0018	4.7e-43	690928	34760956	34793179	6	34793179	6	34793179	*	S	1.5566	-14
chr8:136549788:C:T	0.7414	T	C	0.7555	0.0042	0.0127	36294	57031	0	0.6675	8	136549788	8	136549788	*	rs305261	Y	137562031	rs305261	T	C	0.7761	0.0107	0.0021	2e-07	692320	137562031	136549788	8	136549788	8	136549788	*	Y	0.330709	5.09524
chr11:106948831:A:G	0.6511	A	G	0.5576	-0.0046	0.0101	36659	63137	3.1	0.4125	11	106948831	11	106948831	*	rs721625	R	106819557	rs721625	A	G	0.546	0.0092	0.0018	1.7e-07	675213	106819557	106948831	11	106948831	11	106948831	*	R	-0.455446	5.11111
chr6:97468367:A:G	0.9982	A	G	0.7432	0	0.0116	36659	63137	0	0.5632	6	97468367	6	97468367	*	rs17297787	R	97916243	rs17297787	A	G	0.7337	0.0135	0.0019	3.2e-12	691582	97916243	97468367	6	97468367	6	97468367	*	R	0	7.10526
chr5:64304191:G:A	0.0255	A	G	0.387	-0.0231	0.0103	36659	63137	0	0.8967	5	64304191	5	64304191	*	rs1112246	R	63600018	rs1112246	A	G	0.3884	-0.0074	0.0019	0.00011	528616	63600018	64304191	5	64304191	5	64304191	*	R	-2.24272	-3.89474
chr1:62511748:G:A	0.1286	A	G	0.6785	-0.0165	0.0108	36659	63137	4.1	0.4036	1	62511748	1	62511748	*	rs1781212	R	62977419	rs1781212	A	G	0.6604	0.0068	0.0018	0.00015	702337	62977419	62511748	1	62511748	1	62511748	*	R	-1.52778	3.77778
chr4:119837103:A:G	0.2205	A	G	0.4655	-0.0124	0.0101	36659	63137	0	0.4701	4	119837103	4	119837103	*	rs7690791	R	120758258	rs7690791	A	G	0.4597	0.0075	0.0017	1.4e-05	688583	120758258	119837103	4	119837103	4	119837103	*	R	-1.22772	4.41176
chr15:43881557:A:C	0.4344	A	C	0.6907	0.0087	0.0112	36659	63137	0	0.5952	15	43881557	15	43881557	*	rs667476	M	44173755	rs667476	A	C	0.7063	0.0076	0.0019	6e-05	690784	44173755	43881557	15	43881557	15	43881557	*	M	0.776786	4
chr5:88409022:G:T	0.2265	T	G	0.247	0.0141	0.0117	36659	63137	10	0.3489	5	88409022	5	88409022	*	rs6452786	K	87704839	rs6452786	T	G	0.2536	0.0087	0.002	1.1e-05	691340	87704839	88409022	5	88409022	5	88409022	*	K	1.20513	4.35
chr2:174276239:C:T	0.6679	T	C	0.6383	-0.0045	0.0105	36659	63137	0	0.5061	2	174276239	2	174276239	*	rs6758785	Y	175140967	rs6758785	T	C	0.641	0.0066	0.0018	0.00019	692132	175140967	174276239	2	174276239	2	174276239	*	Y	-0.428571	3.66667
chr3:102441661:T:G	0.5886	T	G	0.5875	-0.0056	0.0104	36659	63137	0	0.5074	3	102441661	3	102441661	*	rs9290704	K	102160505	rs9290704	T	G	0.5836	0.0072	0.0018	4.3e-05	679842	102160505	102441661	3	102441661	3	102441661	*	K	-0.538462	4
chr15:31646798:C:T	0.8334	T	C	0.2188	-0.0025	0.0121	36390	62462	0	0.8682	15	31646798	15	31646798	*	rs6416461	Y	31939001	rs6416461	T	C	0.2061	0.008	0.0021	0.00017	691992	31939001	31646798	15	31646798	15	31646798	*	Y	-0.206612	3.80952
chr19:3464323:G:C	0.2147	C	G	0.2131	-0.0161	0.0129	36390	62462	0	0.5494	19	3464323	19	3464323	*	rs3746299	S	3464321	rs3746299	C	G	0.2092	0.0101	0.0024	2.4e-05	591728	3464321	3464323	19	3464323	19	3464323	*	S	-1.24806	4.20833
chr8:9296884:A:C	0.0466	A	C	0.8323	0.0289	0.0145	36390	62462	0	0.5739	8	9296884	8	9296884	*	rs17149709	M	9154394	rs17149709	A	C	0.8228	-0.0104	0.0023	4e-06	761074	9154394	9296884	8	9296884	8	9296884	*	M	1.9931	-4.52174
chr5:124219578:A:G	0.5757	A	G	0.8302	0.0076	0.0135	36659	63137	18.7	0.2653	5	124219578	5	124219578	*	rs10041781	R	123555271	rs10041781	A	G	0.8229	-0.0095	0.0023	2.4e-05	692610	123555271	124219578	5	124219578	5	124219578	*	R	0.562963	-4.13043
chr13:28075320:C:A	0.3922	A	C	0.7777	-0.0108	0.0126	36659	63137	0	0.4595	13	28075320	13	28075320	*	rs2387351	M	28649457	rs2387351	A	C	0.7957	-0.0088	0.0022	4.5e-05	692288	28649457	28075320	13	28075320	13	28075320	*	M	-0.857143	-4
chr2:11209964:A:T	0.03587	A	T	0.5163	0.0213	0.0101	36659	63137	32.5	0.1391	2	11209964	2	11209964	*	rs1546598	W	11350090	rs1546598	A	T	0.5068	-0.0064	0.0017	0.0002	692473	11350090	11209964	2	11209964	2	11209964	*	W	2.10891	-3.76471
chr8:33597782:A:C	0.1755	A	C	0.5525	-0.014	0.0103	36659	63137	0	0.6305	8	33597782	8	33597782	*	rs12545740	M	33455300	rs12545740	A	C	0.5571	0.0105	0.0018	2.5e-09	674019	33455300	33597782	8	33597782	8	33597782	*	M	-1.35922	5.83333
chr8:66342488:C:T	0.4221	T	C	0.1815	0.0105	0.0131	36659	63137	1.3	0.4293	8	66342488	8	66342488	*	rs10092482	Y	67254723	rs10092482	T	C	0.1895	-0.0078	0.0022	0.00047	689293	67254723	66342488	8	66342488	8	66342488	*	Y	0.801527	-3.54545
chr6:156183252:C:T	0.8069	T	C	0.4558	0.0025	0.0101	36659	63137	22.3	0.2315	6	156183252	6	156183252	*	rs6922110	Y	156504386	rs6922110	T	C	0.4538	0.0059	0.0016	0.00028	792866	156504386	156183252	6	156183252	6	156183252	*	Y	0.247525	3.6875
chr4:102200329:T:A	0.9381	A	T	0.2515	-0.0009	0.0118	36659	63137	46.1	0.04625	4	102200329	4	102200329	*	rs4698991	W	103121486	rs4698991	A	T	0.2566	-0.0093	0.0021	1.5e-05	652550	103121486	102200329	4	102200329	4	102200329	*	W	-0.0762712	-4.42857
chr2:40064800:G:C	0.1508	C	G	0.4103	0.0147	0.0103	36659	63137	0.4	0.4374	2	40064800	2	40064800	*	rs6713781	V	40291940	rs6713781	C	G	0.4136	-0.0123	0.0018	3.8e-12	674261	40291940	40064800	2	40064800	2	40064800	*	V	1.42718	-6.83333
chr2:204520615:A:G	0.3803	A	G	0.193	-0.0116	0.0132	36659	63137	20.1	0.2517	2	204520615	2	204520615	*	rs7581786	R	205385338	rs7581786	A	G	0.1781	0.0194	0.0023	3.8e-17	686095	205385338	204520615	2	204520615	2	204520615	*	R	-0.878788	8.43478
chr8:115734673:G:A	0.6837	A	G	0.7509	0.0048	0.0118	36659	63137	0	0.6335	8	115734673	8	115734673	*	rs2205266	R	116746899	rs2205266	A	G	0.7495	0.0176	0.002	1.2e-18	691174	116746899	115734673	8	115734673	8	115734673	*	R	0.40678	8.8
chr20:54852568:T:C	0.6551	T	C	0.5382	-0.0045	0.0102	36659	63137	0	0.6571	20	54852568	20	54852568	*	rs1512057	Y	53469107	rs1512057	T	C	0.5284	0.0091	0.0018	2.3e-07	673504	53469107	54852568	20	54852568	20	54852568	*	Y	-0.441176	5.05556
chr6:163486853:G:A	0.1709	A	G	0.7591	0.0168	0.0123	36659	63137	16.1	0.2909	6	163486853	6	163486853	*	rs1016502	R	163907885	rs1016502	A	G	0.7627	-0.007	0.002	0.0005	692030	163907885	163486853	6	163486853	6	163486853	*	R	1.36585	-3.5
chr10:63640237:C:T	0.0008427	T	C	0.5494	-0.0343	0.0103	36659	63137	0	0.4525	10	63640237	10	63640237	*	rs3858121	Y	65399997	rs3858121	T	C	0.5492	-0.0091	0.0017	2.3e-07	679994	65399997	63640237	10	63640237	10	63640237	*	Y	-3.3301	-5.35294
chr6:55012229:T:A	0.633	A	T	0.5944	-0.0049	0.0102	36659	63137	7	0.3775	6	55012229	6	55012229	*	rs9370364	W	54877027	rs9370364	A	T	0.6066	-0.0077	0.0018	1.4e-05	687874	54877027	55012229	6	55012229	6	55012229	*	W	-0.480392	-4.27778
chr4:129992713:G:C	0.2416	C	G	0.2328	0.014	0.012	36659	63137	0	0.784	4	129992713	4	129992713	*	rs2968932	S	130913868	rs2968932	C	G	0.2399	-0.0092	0.002	6e-06	685936	130913868	129992713	4	129992713	4	129992713	*	S	1.16667	-4.6
chr14:46330787:G:A	0.2092	A	G	0.3035	0.0138	0.011	36659	63137	0	0.9627	14	46330787	14	46330787	*	rs12898094	R	46799990	rs12898094	A	G	0.332	-0.0101	0.0019	7e-08	685570	46799990	46330787	14	46330787	14	46330787	*	R	1.25455	-5.31579
chr17:82134065:G:A	0.7599	A	G	0.4204	0.0032	0.0103	36659	63137	55.3	0.01321	17	82134065	17	82134065	*	rs4789754	R	80091941	rs4789754	A	G	0.4104	0.0101	0.0017	5.8e-09	691106	80091941	82134065	17	82134065	17	82134065	*	R	0.31068	5.94118
chr4:119502293:A:G	0.8403	A	G	0.7139	-0.0023	0.0112	36659	63137	0	0.7923	4	119502293	4	119502293	*	rs3733519	R	120423448	rs3733519	A	G	0.7058	-0.0097	0.0019	2.2e-07	686293	120423448	119502293	4	119502293	4	119502293	*	R	-0.205357	-5.10526
chr2:212388682:C:A	0.4255	A	C	0.5248	0.008	0.0101	36659	63137	28.2	0.1765	2	212388682	2	212388682	*	rs12694279	M	213253406	rs12694279	A	C	0.5329	-0.0068	0.0017	6.4e-05	692368	213253406	212388682	2	212388682	2	212388682	*	M	0.792079	-4
chr15:41294600:A:G	0.2294	A	G	0.6737	0.013	0.0108	36659	63137	67.7	0.000598	15	41294600	15	41294600	*	rs7163649	R	41586798	rs7163649	A	G	0.6677	-0.007	0.0019	0.0002	681802	41586798	41294600	15	41294600	15	41294600	*	R	1.2037	-3.68421
chr1:104084310:T:A	0.1218	A	T	0.1533	-0.0218	0.0141	36659	63137	16.3	0.2884	1	104084310	1	104084310	*	rs2316922	W	104626932	rs2316922	A	T	0.1558	0.0091	0.0023	0.00011	692566	104626932	104084310	1	104084310	1	104084310	*	W	-1.5461	3.95652
chr1:96426299:C:G	0.5186	C	G	0.71	0.0072	0.0111	36659	63137	0	0.4636	1	96426299	1	96426299	*	rs663771	S	96891855	rs663771	C	G	0.7062	-0.0184	0.0019	2.8e-22	691152	96891855	96426299	1	96426299	1	96426299	*	S	0.648649	-9.68421
chr12:97118717:C:T	0.4508	T	C	0.2274	0.009	0.012	36659	63137	0.9	0.4324	12	97118717	12	97118717	*	rs12184484	Y	97512495	rs12184484	T	C	0.2282	0.0111	0.002	6.1e-08	691188	97512495	97118717	12	97118717	12	97118717	*	Y	0.75	5.55
chr6:103595902:C:T	0.4758	T	C	0.3431	0.0076	0.0106	36659	63137	26.5	0.1916	6	103595902	6	103595902	*	rs4502968	Y	104043777	rs4502968	T	C	0.3473	-0.0067	0.0018	0.00019	691651	104043777	103595902	6	103595902	6	103595902	*	Y	0.716981	-3.72222
chr8:94728415:A:G	0.3306	A	G	0.3695	0.0102	0.0105	36659	63137	0	0.4886	8	94728415	8	94728415	*	rs7461991	R	95740643	rs7461991	A	G	0.3631	-0.0082	0.0018	4.2e-06	690462	95740643	94728415	8	94728415	8	94728415	*	R	0.971429	-4.55556
chr5:87982999:T:C	0.3861	T	C	0.7854	-0.0107	0.0123	36659	63137	16	0.2912	5	87982999	5	87982999	*	rs16902946	Y	87278816	rs16902946	T	C	0.7962	0.0078	0.0022	0.00034	691372	87278816	87982999	5	87982999	5	87982999	*	Y	-0.869919	3.54545
chr6:82677208:G:C	0.5736	C	G	0.6263	0.0059	0.0105	36659	63137	0	0.5768	6	82677208	6	82677208	*	rs386909	S	83386925	rs386909	C	G	0.6141	-0.0108	0.0018	6.5e-10	692259	83386925	82677208	6	82677208	6	82677208	*	S	0.561905	-6
chr8:3651455:A:G	0.7089	A	G	0.4427	-0.0038	0.0103	36659	63137	0	0.7835	8	3651455	8	3651455	*	rs1586030	R	3508977	rs1586030	A	G	0.4475	-0.0077	0.0017	9.3e-06	686230	3508977	3651455	8	3651455	8	3651455	*	R	-0.368932	-4.52941
chr9:100241996:A:G	0.9899	A	G	0.5698	0.0001	0.0102	36659	63137	0	0.4837	9	100241996	9	100241996	*	rs2787395	R	103004278	rs2787395	A	G	0.5715	0.0105	0.0018	4.7e-09	635852	103004278	100241996	9	100241996	9	100241996	*	R	0.00980392	5.83333
chr10:11142245:C:T	0.2074	T	C	0.0468	0.0303	0.024	36659	63137	0	0.8278	10	11142245	10	11142245	*	rs17149629	Y	11184208	rs17149629	T	C	0.04554	0.0145	0.0041	0.00044	688468	11184208	11142245	10	11142245	10	11142245	*	Y	1.2625	3.53659
chr21:38943392:G:T	0.2741	T	G	0.406	0.0112	0.0102	36659	63137	0	0.6194	21	38943392	21	38943392	*	rs9983113	D	40315316	rs9983113	T	G	0.412	-0.0132	0.0018	4.3e-14	692133	40315316	38943392	21	38943392	21	38943392	*	D	1.09804	-7.33333
chr20:2865751:G:A	0.5929	A	G	0.2591	0.0062	0.0116	36659	63137	0	0.7705	20	2865751	20	2865751	*	rs555502	R	2846397	rs555502	A	G	0.2622	-0.0083	0.002	2.7e-05	687480	2846397	2865751	20	2865751	20	2865751	*	R	0.534483	-4.15
chr2:199865305:A:G	0.6741	A	G	0.1794	0.0056	0.0133	36659	63137	0	0.6159	2	199865305	2	199865305	*	rs769950	R	200730028	rs769950	A	G	0.1896	-0.0112	0.0022	2.5e-07	691748	200730028	199865305	2	199865305	2	199865305	*	R	0.421053	-5.09091
chr4:172770608:A:G	0.1406	A	G	0.5656	-0.015	0.0102	36659	63137	0	0.7658	4	172770608	4	172770608	*	rs10025150	R	173691759	rs10025150	A	G	0.5598	0.008	0.0017	3.6e-06	692223	173691759	172770608	4	172770608	4	172770608	*	R	-1.47059	4.70588
chr3:189535426:A:C	0.6883	A	C	0.6959	0.0044	0.011	36659	63137	21.7	0.2363	3	189535426	3	189535426	*	rs9836424	M	189253215	rs9836424	A	C	0.6929	0.0076	0.0019	4.9e-05	684627	189253215	189535426	3	189535426	3	189535426	*	M	0.4	4
chr4:102872408:T:A	0.3943	A	T	0.3423	-0.0092	0.0108	36659	63137	37.5	0.09975	4	102872408	4	102872408	*	rs223331	H	103793565	rs223331	A	T	0.3312	-0.011	0.0018	2.6e-09	677235	103793565	102872408	4	102872408	4	102872408	*	H	-0.851852	-6.11111
chr6:108643682:A:G	0.06347	A	G	0.892	0.0301	0.0162	36659	63137	0	0.9669	6	108643682	6	108643682	*	rs12207868	R	108964885	rs12207868	A	G	0.8991	0.017	0.0028	2.3e-09	692594	108964885	108643682	6	108643682	6	108643682	*	R	1.85802	6.07143
chr15:66298885:A:G	0.347	A	G	0.9218	0.0177	0.0188	36659	63137	0	0.8233	15	66298885	15	66298885	*	rs12915164	R	66591223	rs12915164	A	G	0.92399	-0.0173	0.0033	2e-07	678725	66591223	66298885	15	66298885	15	66298885	*	R	0.941489	-5.24242
chr13:66014703:T:C	0.0247	T	C	0.6319	0.0235	0.0105	36659	63137	0	0.9452	13	66014703	13	66014703	*	rs7337455	Y	66588835	rs7337455	T	C	0.6382	0.0069	0.0017	4.3e-05	792878	66588835	66014703	13	66014703	13	66014703	*	Y	2.2381	4.05882
chr10:16485891:C:G	0.004871	C	G	0.6256	-0.0296	0.0105	36659	63137	9.1	0.3573	10	16485891	10	16485891	*	rs1411875	S	16527890	rs1411875	C	G	0.6396	-0.0069	0.0018	0.00011	691422	16527890	16485891	10	16485891	10	16485891	*	S	-2.81905	-3.83333
chr1:210024150:C:T	0.05269	T	C	0.4121	0.0198	0.0102	36659	63137	10.5	0.3441	1	210024150	1	210024150	*	rs227228	Y	210197495	rs227228	T	C	0.4128	-0.0107	0.0017	8.3e-10	690490	210197495	210024150	1	210024150	1	210024150	*	Y	1.94118	-6.29412
chr12:109857097:T:C	0.7009	T	C	0.7871	0.0047	0.0124	36659	63137	31.4	0.1483	12	109857097	12	109857097	*	rs12423752	Y	110294902	rs12423752	T	C	0.773	-0.0108	0.002	3.4e-08	790217	110294902	109857097	12	109857097	12	109857097	*	Y	0.379032	-5.4
chr15:45153301:G:C	0.8362	C	G	0.5397	0.0021	0.0102	36659	63137	0	0.4416	15	45153301	15	45153301	*	rs1648304	S	45445499	rs1648304	C	G	0.5621	0.0061	0.0017	0.00041	692411	45445499	45153301	15	45153301	15	45153301	*	S	0.205882	3.58824
chr2:119490906:T:C	0.2493	T	C	0.1911	0.0156	0.0136	36659	63137	0	0.8644	2	119490906	2	119490906	*	rs2579654	Y	120248482	rs2579654	T	C	0.1915	0.0084	0.0022	0.00013	690054	120248482	119490906	2	119490906	2	119490906	*	Y	1.14706	3.81818
chr5:177248422:A:G	0.7534	A	G	0.9779	-0.0109	0.0347	36390	62462	15.9	0.2972	5	177248422	5	177248422	*	rs12055154	R	176675423	rs12055154	A	G	0.97428	-0.0286	0.0055	1.9e-07	688152	176675423	177248422	5	177248422	5	177248422	*	R	-0.314121	-5.2
chr9:31021569:C:T	0.8724	T	C	0.3164	0.0017	0.0109	36659	63137	0	0.9078	9	31021569	9	31021569	*	rs2778413	Y	31021567	rs2778413	T	C	0.3167	0.007	0.0019	0.00014	691018	31021567	31021569	9	31021569	9	31021569	*	Y	0.155963	3.68421
chr4:79699728:G:T	0.4295	T	G	0.1553	0.0111	0.0141	36659	63137	0	0.5036	4	79699728	4	79699728	*	rs17507682	K	80620882	rs17507682	T	G	0.1567	0.0128	0.0025	1.9e-07	673898	80620882	79699728	4	79699728	4	79699728	*	K	0.787234	5.12
chr4:80619145:C:T	0.136	T	C	0.0967	0.0253	0.017	36659	63137	0	0.9032	4	80619145	4	80619145	*	rs1486023	Y	81540299	rs1486023	T	C	0.08776	0.0112	0.003	0.00023	692445	81540299	80619145	4	80619145	4	80619145	*	Y	1.48824	3.73333
chr10:91642913:A:T	0.03444	A	T	0.6674	-0.0228	0.0108	36659	63137	14.1	0.3098	10	91642913	10	91642913	*	rs10881936	W	93402670	rs10881936	A	T	0.6641	0.0066	0.0018	0.0003	691368	93402670	91642913	10	91642913	10	91642913	*	W	-2.11111	3.66667
chr15:60642119:G:A	0.8522	A	G	0.5269	0.0019	0.0103	36659	63137	0.6	0.4355	15	60642119	15	60642119	*	rs11071548	R	60934318	rs11071548	A	G	0.5391	0.0106	0.0017	1.2e-09	686233	60934318	60642119	15	60642119	15	60642119	*	R	0.184466	6.23529
chr8:59710789:A:C	0.9384	A	C	0.3187	0.0008	0.0108	36659	63137	0	0.9998	8	59710789	8	59710789	*	rs12541902	M	60623348	rs12541902	A	C	0.3101	-0.0068	0.0019	0.00025	690203	60623348	59710789	8	59710789	8	59710789	*	M	0.0740741	-3.57895
chr3:25340473:A:G	0.5374	A	G	0.8905	0.01	0.0162	36659	63137	27.4	0.1834	3	25340473	3	25340473	*	rs6550962	R	25381964	rs6550962	A	G	0.8907	0.0113	0.0027	3.7e-05	688595	25381964	25340473	3	25340473	3	25340473	*	R	0.617284	4.18519
chr13:26774340:G:A	0.07101	A	G	0.6873	0.0203	0.0113	36659	63137	0	0.8461	13	26774340	13	26774340	*	rs7983587	D	27348477	rs7983587	A	G	0.6778	-0.0083	0.0018	6.9e-06	691375	27348477	26774340	13	26774340	13	26774340	*	D	1.79646	-4.61111
chr9:132157503:A:G	0.4371	A	G	0.6096	-0.0081	0.0104	36659	63137	1.8	0.4242	9	132157503	9	132157503	*	rs1412076	R	135032890	rs1412076	A	G	0.6265	0.0068	0.0018	0.00019	683554	135032890	132157503	9	132157503	9	132157503	*	R	-0.778846	3.77778
chr8:14206523:T:G	0.8471	T	G	0.4303	-0.002	0.0102	36659	63137	0	0.6269	8	14206523	8	14206523	*	rs12679992	K	14064032	rs12679992	T	G	0.4404	0.0116	0.0017	3.1e-11	688206	14064032	14206523	8	14206523	8	14206523	*	K	-0.196078	6.82353
chr18:60097229:T:C	0.2987	T	C	0.41	0.011	0.0106	36659	63137	2.6	0.4174	18	60097229	18	60097229	*	rs9963612	Y	57764461	rs9963612	T	C	0.4042	-0.0177	0.0018	1.3e-23	722125	57764461	60097229	18	60097229	18	60097229	*	Y	1.03774	-9.83333
chr5:3555819:C:T	0.4932	T	C	0.3238	-0.0075	0.011	36659	63137	0	0.8001	5	3555819	5	3555819	*	rs1664740	Y	3555933	rs1664740	T	C	0.3212	-0.0104	0.0019	2.2e-08	684271	3555933	3555819	5	3555819	5	3555819	*	Y	-0.681818	-5.47368
chr2:63220547:G:T	0.3935	T	G	0.6119	0.0089	0.0104	36659	63137	0	0.6312	2	63220547	2	63220547	*	rs2421916	K	63447682	rs2421916	T	G	0.6261	0.0082	0.0017	1.1e-06	787706	63447682	63220547	2	63220547	2	63220547	*	K	0.855769	4.82353
chr22:41403102:C:A	0.186	A	C	0.776	-0.016	0.0121	36659	63137	35.4	0.1159	22	41403102	22	41403102	*	rs132905	M	41799106	rs132905	A	C	0.7856	-0.0082	0.0021	8e-05	692421	41799106	41403102	22	41403102	22	41403102	*	M	-1.32231	-3.90476
chr20:47191697:G:A	0.6828	A	G	0.4904	-0.0042	0.0102	36659	63137	18.2	0.2702	20	47191697	20	47191697	*	rs6063083	R	45820341	rs6063083	A	G	0.491	0.0061	0.0017	0.00042	687284	45820341	47191697	20	47191697	20	47191697	*	R	-0.411765	3.58824
chr16:52597805:T:G	0.2038	T	G	0.5825	0.013	0.0103	36659	63137	0	0.9368	16	52597805	16	52597805	*	rs3112617	K	52631717	rs3112617	T	G	0.5912	-0.009	0.0017	2.4e-07	692499	52631717	52597805	16	52597805	16	52597805	*	K	1.26214	-5.29412
chr13:53435224:G:A	0.355	A	G	0.4523	0.0095	0.0102	36659	63137	0	0.4985	13	53435224	13	53435224	*	rs9568852	R	54009359	rs9568852	A	G	0.4611	-0.0075	0.0018	1.9e-05	672948	54009359	53435224	13	53435224	13	53435224	*	R	0.931373	-4.16667
chr5:134503859:G:A	0.5375	A	G	0.1538	0.0086	0.014	36659	63137	0	0.7506	5	134503859	5	134503859	*	rs12519953	R	133839550	rs12519953	A	G	0.146	0.0091	0.0024	0.00015	686478	133839550	134503859	5	134503859	5	134503859	*	R	0.614286	3.79167
chr8:117882774:C:T	0.003819	T	C	0.1124	-0.0464	0.016	36659	63137	9.3	0.3553	8	117882774	8	117882774	*	rs12541851	Y	118895013	rs12541851	T	C	0.1131	0.0165	0.0028	2.2e-09	688370	118895013	117882774	8	117882774	8	117882774	*	Y	-2.9	5.89286
chr14:71824734:C:T	0.383	T	C	0.3679	-0.0091	0.0105	36659	63137	36.9	0.1041	14	71824734	14	71824734	*	rs17767971	Y	72291451	rs17767971	T	C	0.3904	0.0068	0.0018	0.00011	681031	72291451	71824734	14	71824734	14	71824734	*	Y	-0.866667	3.77778
chr13:35850493:A:G	0.5358	A	G	0.7984	0.008	0.0129	36659	63137	0	0.8174	13	35850493	13	35850493	*	rs17052996	R	36424630	rs17052996	A	G	0.7874	0.0076	0.0021	0.00037	685089	36424630	35850493	13	35850493	13	35850493	*	R	0.620155	3.61905
chr6:42636582:A:G	0.8127	A	G	0.6009	0.0024	0.0103	36659	63137	0	0.6164	6	42636582	6	42636582	*	rs1884086	R	42604320	rs1884086	A	G	0.5949	-0.0116	0.0017	2.4e-11	692210	42604320	42636582	6	42636582	6	42636582	*	R	0.23301	-6.82353
chr5:107947087:A:G	0.1671	A	G	0.2245	0.0167	0.0121	36659	63137	0	0.6919	5	107947087	5	107947087	*	rs7716454	R	107282788	rs7716454	A	G	0.2215	-0.0144	0.0021	3.2e-12	686404	107282788	107947087	5	107947087	5	107947087	*	R	1.38017	-6.85714
chr18:75798651:T:C	0.4902	T	C	0.2257	-0.0087	0.0126	36659	63137	41.5	0.07203	18	75798651	18	75798651	*	rs7243612	B	73510606	rs7243612	T	C	0.2051	0.0119	0.0022	4.1e-08	687310	73510606	75798651	18	75798651	18	75798651	*	B	-0.690476	5.40909
chr5:87338156:G:A	0.5952	A	G	0.4884	-0.0054	0.0101	36659	63137	15.5	0.2961	5	87338156	5	87338156	*	rs3752862	R	86633973	rs3752862	A	G	0.4864	0.0086	0.0016	1.3e-07	791681	86633973	87338156	5	87338156	5	87338156	*	R	-0.534653	5.375
chr1:188459649:T:C	0.7702	T	C	0.7255	-0.0033	0.0113	36659	63137	0	0.8705	1	188459649	1	188459649	*	rs12138047	Y	188428780	rs12138047	T	C	0.734	-0.0086	0.0019	7.4e-06	691279	188428780	188459649	1	188459649	1	188459649	*	Y	-0.292035	-4.52632
chr4:66978394:A:G	0.8202	A	G	0.8792	-0.0035	0.0155	36659	63137	0	0.5786	4	66978394	4	66978394	*	rs17745731	R	67844112	rs17745731	A	G	0.8751	-0.0099	0.0026	0.00015	691092	67844112	66978394	4	66978394	4	66978394	*	R	-0.225806	-3.80769
chr12:42434521:G:C	0.437	C	G	0.3671	0.0081	0.0104	36659	63137	0	0.6777	12	42434521	12	42434521	*	rs1796398	S	42828323	rs1796398	C	G	0.3815	0.0069	0.0018	9.8e-05	692516	42828323	42434521	12	42434521	12	42434521	*	S	0.778846	3.83333
chr3:84966628:G:A	0.7588	A	G	0.5205	-0.0031	0.0101	36659	63137	26.2	0.1943	3	84966628	3	84966628	*	rs1248860	R	85015779	rs1248860	A	G	0.511	0.0094	0.0017	4.8e-08	692535	85015779	84966628	3	84966628	3	84966628	*	R	-0.306931	5.52941
chr6:51245963:A:G	0.4356	A	G	0.7194	-0.0087	0.0112	36659	63137	14.6	0.3047	6	51245963	6	51245963	*	rs4715218	R	51110761	rs4715218	A	G	0.7009	-0.0122	0.0019	1e-10	691975	51110761	51245963	6	51245963	6	51245963	*	R	-0.776786	-6.42105
chr7:3442063:A:G	0.6587	A	G	0.4702	0.0044	0.0101	36659	63137	0	0.5131	7	3442063	7	3442063	*	rs10243467	R	3481695	rs10243467	A	G	0.463	-0.0072	0.0017	2.9e-05	689993	3481695	3442063	7	3442063	7	3442063	*	R	0.435644	-4.23529
chr5:93046546:G:T	0.8318	T	G	0.7261	-0.0024	0.0114	36659	63137	28.1	0.1771	5	93046546	5	93046546	*	rs2578487	K	92382252	rs2578487	T	G	0.7223	0.0103	0.0019	8.4e-08	691305	92382252	93046546	5	93046546	5	93046546	*	K	-0.210526	5.42105
chr12:100925956:T:C	0.8327	T	C	0.3243	0.0023	0.0108	36659	63137	16.5	0.2866	12	100925956	12	100925956	*	rs602734	Y	101319734	rs602734	T	C	0.3207	-0.0065	0.0019	0.00044	687244	101319734	100925956	12	100925956	12	100925956	*	Y	0.212963	-3.42105
chr15:67941531:A:G	0.7636	A	G	0.5537	-0.0031	0.0102	36659	63137	42	0.06906	15	67941531	15	67941531	*	rs1564277	R	68233869	rs1564277	A	G	0.5527	0.01	0.0017	7.2e-09	690786	68233869	67941531	15	67941531	15	67941531	*	R	-0.303922	5.88235
chr12:108058819:T:C	0.005361	T	C	0.776	-0.0336	0.0121	36659	63137	0	0.9027	12	108058819	12	108058819	*	rs11113703	Y	108452596	rs11113703	T	C	0.7777	0.0166	0.0021	1.1e-15	690256	108452596	108058819	12	108058819	12	108058819	*	Y	-2.77686	7.90476
chr6:25772411:G:C	0.554	C	G	0.8557	-0.0085	0.0144	36659	63137	23.7	0.2181	6	25772411	6	25772411	*	rs1892252	S	25772639	rs1892252	C	G	0.8662	-0.0118	0.0023	2.8e-07	795321	25772639	25772411	6	25772411	6	25772411	*	S	-0.590278	-5.13043
chr10:106005598:A:G	0.2565	A	G	0.5878	-0.0117	0.0103	36659	63137	21.6	0.2376	10	106005598	10	106005598	*	rs10509810	R	107765356	rs10509810	A	G	0.587	0.0062	0.0017	0.00036	688338	107765356	106005598	10	106005598	10	106005598	*	R	-1.13592	3.64706
chr21:20748600:A:G	0.3725	A	G	0.2184	0.0114	0.0127	36659	63137	0	0.6227	21	20748600	21	20748600	*	rs365227	R	22120918	rs365227	A	G	0.2032	0.011	0.0022	4.8e-07	679636	22120918	20748600	21	20748600	21	20748600	*	R	0.897638	5
chr3:20699151:G:T	0.06737	T	G	0.097	0.0313	0.0171	36659	63137	0	0.5339	3	20699151	3	20699151	*	rs17809619	K	20740643	rs17809619	T	G	0.09162	0.0139	0.003	3e-06	678978	20740643	20699151	3	20699151	3	20699151	*	K	1.83041	4.63333
chr1:162210666:G:A	0.002371	A	G	0.2291	-0.0364	0.012	36659	63137	48.1	0.03696	1	162210666	1	162210666	*	rs12116744	R	162180456	rs12116744	A	G	0.2202	0.0074	0.0021	0.0004	688888	162180456	162210666	1	162210666	1	162210666	*	R	-3.03333	3.52381
chr3:20453531:T:C	0.1566	T	C	0.6859	-0.0154	0.0109	36659	63137	29.8	0.1625	3	20453531	3	20453531	*	rs1520053	Y	20495023	rs1520053	T	C	0.6738	0.0104	0.0018	1.4e-08	691040	20495023	20453531	3	20453531	3	20453531	*	Y	-1.41284	5.77778
chr7:95262673:C:G	0.005845	C	G	0.897	-0.0456	0.0165	36659	63137	0	0.6388	7	95262673	7	95262673	*	rs17166735	S	94891985	rs17166735	C	G	0.8983	-0.0118	0.0029	4.2e-05	690656	94891985	95262673	7	95262673	7	95262673	*	S	-2.76364	-4.06897
chr4:101395077:C:T	0.09674	T	C	0.7242	0.019	0.0115	36659	63137	0	0.681	4	101395077	4	101395077	*	rs293212	Y	102316234	rs293212	T	C	0.7214	-0.0104	0.002	1.1e-07	636977	102316234	101395077	4	101395077	4	101395077	*	Y	1.65217	-5.2
chr16:16004175:G:A	0.8033	A	G	0.5741	0.0026	0.0103	36390	62462	0	0.7815	16	16004175	16	16004175	*	rs12922588	R	16098032	rs12922588	A	G	0.5964	0.0064	0.0018	0.00026	692383	16098032	16004175	16	16004175	16	16004175	*	R	0.252427	3.55556
chr8:77963891:C:T	0.06752	T	C	0.3289	-0.0196	0.0107	36659	63137	0	0.8463	8	77963891	8	77963891	*	rs1486921	Y	78876126	rs1486921	T	C	0.3131	-0.0086	0.0019	5.4e-06	691542	78876126	77963891	8	77963891	8	77963891	*	Y	-1.83178	-4.52632
chr1:50852333:G:A	0.9519	A	G	0.2976	0.0007	0.0112	36659	63137	0	0.9956	1	50852333	1	50852333	*	rs1849553	R	51318005	rs1849553	A	G	0.2786	-0.0099	0.0019	2.1e-07	690800	51318005	50852333	1	50852333	1	50852333	*	R	0.0625	-5.21053
chr8:115666050:T:C	0.3453	T	C	0.6585	0.0101	0.0107	36659	63137	1.8	0.4245	8	115666050	8	115666050	*	rs3808478	Y	116678277	rs3808478	T	C	0.6445	0.016	0.0018	1.4e-18	688493	116678277	115666050	8	115666050	8	115666050	*	Y	0.943925	8.88889
chr6:26565332:A:G	0.1172	A	G	0.8935	-0.0255	0.0163	36659	63137	33.3	0.1321	6	26565332	6	26565332	*	rs12208211	R	26565560	rs12208211	A	G	0.891	0.0103	0.0029	0.00031	687826	26565560	26565332	6	26565332	6	26565332	*	R	-1.56442	3.55172
chr1:1915326:G:A	0.8513	A	G	0.4795	-0.002	0.0105	36659	63137	20.3	0.25	1	1915326	1	1915326	*	rs2247560	R	1846765	rs2247560	A	G	0.5046	0.0141	0.0017	6.9e-16	690924	1846765	1915326	1	1915326	1	1915326	*	R	-0.190476	8.29412
chr2:59303265:G:T	0.8007	T	G	0.3714	0.0026	0.0104	36659	63137	1.5	0.4275	2	59303265	2	59303265	*	rs4672284	K	59530400	rs4672284	T	G	0.3555	-0.0067	0.0018	0.00017	688401	59530400	59303265	2	59303265	2	59303265	*	K	0.25	-3.72222
chr3:104913607:T:C	0.03319	T	C	0.8982	0.0355	0.0167	36659	63137	0	0.5308	3	104913607	3	104913607	*	rs12493255	Y	104632451	rs12493255	T	C	0.90681	0.0138	0.003	4.1e-06	692231	104632451	104913607	3	104913607	3	104913607	*	Y	2.12575	4.6
chr11:119043282:C:T	0.5185	T	C	0.4424	0.0065	0.0101	36659	63137	0	0.5263	11	119043282	11	119043282	*	rs1003081	Y	118913993	rs1003081	T	C	0.4497	0.0121	0.0016	1.3e-13	788712	118913993	119043282	11	119043282	11	119043282	*	Y	0.643564	7.5625
chr5:102801543:A:G	0.737	A	G	0.3753	0.0035	0.0104	36659	63137	0	0.5002	5	102801543	5	102801543	*	rs258145	R	102137247	rs258145	A	G	0.3823	0.0086	0.0018	1.5e-06	690161	102137247	102801543	5	102801543	5	102801543	*	R	0.336538	4.77778
chr10:111442128:C:T	0.8428	T	C	0.5855	0.002	0.0103	36659	63137	0	0.7939	10	111442128	10	111442128	*	rs7920368	Y	113201886	rs7920368	T	C	0.5837	-0.0062	0.0018	0.00039	691620	113201886	111442128	10	111442128	10	111442128	*	Y	0.194175	-3.44444
chr8:125349383:C:A	0.1467	A	C	0.5422	-0.0148	0.0102	36659	63137	0	0.5464	8	125349383	8	125349383	*	rs2891678	M	126361625	rs2891678	A	C	0.5445	0.0066	0.0016	4.6e-05	793748	126361625	125349383	8	125349383	8	125349383	*	M	-1.45098	4.125
chr12:1946100:T:C	0.2624	T	C	0.5048	-0.0114	0.0102	36390	62462	32.9	0.1446	12	1946100	12	1946100	*	rs7222	Y	2055266	rs7222	T	C	0.4964	0.007	0.0017	4.7e-05	684887	2055266	1946100	12	1946100	12	1946100	*	Y	-1.11765	4.11765
chr2:212487249:A:G	0.7548	A	G	0.8581	-0.0045	0.0145	36659	63137	0	0.5881	2	212487249	2	212487249	*	rs7568763	R	213351973	rs7568763	A	G	0.849	0.0115	0.0024	2.4e-06	685042	213351973	212487249	2	212487249	2	212487249	*	R	-0.310345	4.79167
chr9:14672203:T:C	0.4746	T	C	0.5832	0.0073	0.0102	36659	63137	50.5	0.02746	9	14672203	9	14672203	*	rs13290219	Y	14672201	rs13290219	T	C	0.5852	-0.0092	0.0018	1.5e-07	691053	14672201	14672203	9	14672203	9	14672203	*	Y	0.715686	-5.11111
chr8:50296960:G:T	0.1418	T	G	0.2184	-0.018	0.0122	36659	63137	0	0.6001	8	50296960	8	50296960	*	rs10504100	K	51209520	rs10504100	T	G	0.2318	-0.0073	0.002	0.00038	688876	51209520	50296960	8	50296960	8	50296960	*	K	-1.47541	-3.65
chr9:106710413:A:G	0.4693	A	G	0.8344	-0.0098	0.0136	36659	63137	30.7	0.1539	9	106710413	9	106710413	*	rs10978603	R	109472694	rs10978603	A	G	0.816	0.0078	0.0022	0.00042	690895	109472694	106710413	9	106710413	9	106710413	*	R	-0.720588	3.54545
chr2:36281264:A:G	0.4206	A	G	0.922	-0.0151	0.0188	36659	63137	0	0.9423	2	36281264	2	36281264	*	rs12467036	R	36508407	rs12467036	A	G	0.92177	-0.0157	0.0033	1.6e-06	692008	36508407	36281264	2	36281264	2	36281264	*	R	-0.803191	-4.75758
chr11:38833202:T:C	0.3282	T	C	0.3853	0.0103	0.0105	36659	63137	46.1	0.04642	11	38833202	11	38833202	*	rs2137359	Y	38854752	rs2137359	T	C	0.3932	-0.0079	0.0018	8.6e-06	687655	38854752	38833202	11	38833202	11	38833202	*	Y	0.980952	-4.38889
chr9:126644710:C:A	0.4267	A	C	0.0921	0.0139	0.0174	36659	63137	13.4	0.3165	9	126644710	9	126644710	*	rs944105	M	129406989	rs944105	A	C	0.09086	-0.0135	0.003	8.1e-06	680190	129406989	126644710	9	126644710	9	126644710	*	M	0.798851	-4.5
chr3:102552498:C:G	0.873	C	G	0.2613	0.0019	0.0116	36659	63137	41.9	0.06975	3	102552498	3	102552498	*	rs1284762	S	102271342	rs1284762	C	G	0.2618	-0.007	0.002	0.0004	685203	102271342	102552498	3	102552498	3	102552498	*	S	0.163793	-3.5
chr12:17735407:T:C	0.8685	T	C	0.4638	-0.0017	0.0101	36659	63137	0	0.6057	12	17735407	12	17735407	*	rs7139276	Y	17888341	rs7139276	T	C	0.4729	0.0066	0.0017	0.00013	691754	17888341	17735407	12	17735407	12	17735407	*	Y	-0.168317	3.88235
chr6:142651142:C:G	0.1134	C	G	0.8511	-0.0223	0.0141	36659	63137	55.7	0.0125	6	142651142	6	142651142	*	rs9376703	V	142972279	rs9376703	C	G	0.8488	-0.0117	0.0024	1.4e-06	692033	142972279	142651142	6	142651142	6	142651142	*	V	-1.58156	-4.875
chr3:157249406:A:G	0.8298	A	G	0.6171	0.0022	0.0103	36659	63137	0	0.5311	3	157249406	3	157249406	*	rs4680348	R	156967195	rs4680348	A	G	0.6226	-0.0097	0.0018	4.8e-08	692310	156967195	157249406	3	157249406	3	157249406	*	R	0.213592	-5.38889
chr13:96344648:A:C	0.008278	A	C	0.6674	-0.0283	0.0107	36659	63137	9.3	0.3551	13	96344648	13	96344648	*	rs4771935	M	96996902	rs4771935	A	C	0.6826	-0.0134	0.0019	5.3e-13	691568	96996902	96344648	13	96344648	13	96344648	*	M	-2.64486	-7.05263
chr22:41507809:A:C	0.5136	A	C	0.787	-0.008	0.0123	36659	63137	12	0.3301	22	41507809	22	41507809	*	rs137831	M	41903813	rs137831	A	C	0.798	-0.0088	0.0022	5e-05	690254	41903813	41507809	22	41507809	22	41507809	*	M	-0.650407	-4
chr2:27617773:G:C	0.8719	C	G	0.2823	0.0018	0.0112	36659	63137	0	0.8305	2	27617773	2	27617773	*	rs4666002	V	27840640	rs4666002	C	G	0.2639	-0.0096	0.0019	2.3e-07	787281	27840640	27617773	2	27617773	2	27617773	*	V	0.160714	-5.05263
chr7:32262735:G:A	0.565	A	G	0.2587	-0.0066	0.0115	36659	63137	0	0.7318	7	32262735	7	32262735	*	rs6948856	R	32302347	rs6948856	A	G	0.2577	0.0077	0.002	9.8e-05	688486	32302347	32262735	7	32262735	7	32262735	*	R	-0.573913	3.85
chr10:33782410:C:T	0.9367	T	C	0.776	0.001	0.0124	36659	63137	0	0.9986	10	33782410	10	33782410	*	rs1412118	Y	34071338	rs1412118	T	C	0.7754	-0.008	0.0021	9.4e-05	691654	34071338	33782410	10	33782410	10	33782410	*	Y	0.0806452	-3.80952
chr1:197535240:G:A	0.2144	A	G	0.5606	0.0126	0.0102	36659	63137	46.9	0.0426	1	197535240	1	197535240	*	rs4026514	R	197504370	rs4026514	A	G	0.5592	-0.0067	0.0017	9.7e-05	692320	197504370	197535240	1	197535240	1	197535240	*	R	1.23529	-3.94118
chr1:96125269:A:G	0.908	A	G	0.4707	0.0012	0.0102	36659	63137	21.1	0.2426	1	96125269	1	96125269	*	rs1222071	R	96590825	rs1222071	A	G	0.468	0.0086	0.0017	5.8e-07	689832	96590825	96125269	1	96125269	1	96125269	*	R	0.117647	5.05882
chr8:3780525:C:T	0.9949	T	C	0.0666	-0.0001	0.0205	36659	63137	19.1	0.2619	8	3780525	8	3780525	*	rs10503217	H	3638047	rs10503217	T	C	0.07028	-0.0124	0.0034	0.00022	689852	3638047	3780525	8	3780525	8	3780525	*	H	-0.00487805	-3.64706
chr5:64793777:G:C	0.3263	C	G	0.411	-0.0101	0.0103	36659	63137	0	0.6492	5	64793777	5	64793777	*	rs1459191	S	64089604	rs1459191	C	G	0.3964	0.0106	0.0018	2.1e-09	687743	64089604	64793777	5	64793777	5	64793777	*	S	-0.980583	5.88889
chr13:79208313:G:A	0.6241	A	G	0.1769	-0.0065	0.0132	36659	63137	4.4	0.4007	13	79208313	13	79208313	*	rs7986608	R	79782448	rs7986608	A	G	0.1842	0.0095	0.0022	2.2e-05	680613	79782448	79208313	13	79208313	13	79208313	*	R	-0.492424	4.31818
chr6:124614964:G:A	0.6214	A	G	0.1816	0.0065	0.0132	36659	63137	1.5	0.4269	6	124614964	6	124614964	*	rs6906607	R	124936110	rs6906607	A	G	0.1686	0.0142	0.0023	9.4e-10	690967	124936110	124614964	6	124614964	6	124614964	*	R	0.492424	6.17391
chr1:171513560:G:C	0.7476	C	G	0.175	-0.0043	0.0134	36659	63137	0	0.4951	1	171513560	1	171513560	*	rs2294293	S	171482699	rs2294293	C	G	0.1632	-0.0115	0.0023	9.3e-07	689956	171482699	171513560	1	171513560	1	171513560	*	S	-0.320896	-5
chr16:66152299:G:A	0.9705	A	G	0.6067	0.0004	0.0104	36659	63137	6.3	0.3835	16	66152299	16	66152299	*	rs235095	R	66186202	rs235095	A	G	0.6006	-0.0062	0.0018	0.0004	687625	66186202	66152299	16	66152299	16	66152299	*	R	0.0384615	-3.44444
chr2:46668185:G:A	0.5974	A	G	0.2033	0.0066	0.0126	36659	63137	47.4	0.04022	2	46668185	2	46668185	*	rs17035488	R	46895324	rs17035488	A	G	0.2009	-0.0148	0.0021	4.3e-12	692041	46895324	46668185	2	46668185	2	46668185	*	R	0.52381	-7.04762
chr6:50385365:T:A	0.574	A	T	0.319	0.0061	0.0108	36659	63137	0	0.5425	6	50385365	6	50385365	*	rs7754558	W	50353078	rs7754558	A	T	0.3143	-0.0073	0.0019	9e-05	690300	50353078	50385365	6	50385365	6	50385365	*	W	0.564815	-3.84211
chr7:28102567:G:T	0.002395	T	G	0.33	-0.0326	0.0107	36659	63137	0	0.7966	7	28102567	7	28102567	*	rs10245867	K	28142186	rs10245867	T	G	0.3444	-0.0079	0.0017	6.8e-06	783722	28142186	28102567	7	28102567	7	28102567	*	K	-3.04673	-4.64706
chr5:108593223:C:T	0.4686	T	C	0.0434	0.0178	0.0246	36659	63137	0	0.895	5	108593223	5	108593223	*	rs9326735	Y	107928924	rs9326735	T	C	0.04022	-0.0255	0.0044	5.8e-09	679723	107928924	108593223	5	108593223	5	108593223	*	Y	0.723577	-5.79545
chr1:96248783:C:T	0.6623	T	C	0.9488	0.0104	0.0239	36659	63137	0	0.7801	1	96248783	1	96248783	*	rs324858	Y	96714339	rs324858	T	C	0.94574	0.0189	0.0038	6.9e-07	679748	96714339	96248783	1	96248783	1	96248783	*	Y	0.435146	4.97368
chr16:9718269:A:C	0.9387	A	C	0.3919	0.0008	0.0104	36659	63137	0	0.5989	16	9718269	16	9718269	*	rs9302383	M	9812126	rs9302383	A	C	0.3903	0.0063	0.0018	0.00034	685959	9812126	9718269	16	9718269	16	9718269	*	M	0.0769231	3.5
chr2:171674197:G:C	0.2683	C	G	0.5819	0.0115	0.0104	36659	63137	3.7	0.4076	2	171674197	2	171674197	*	rs12998411	S	172530707	rs12998411	C	G	0.5808	0.0106	0.0017	1.4e-09	688221	172530707	171674197	2	171674197	2	171674197	*	S	1.10577	6.23529
chr5:131037704:G:A	0.003312	A	G	0.2311	0.035	0.0119	36659	63137	17.8	0.274	5	131037704	5	131037704	*	rs10073487	V	130373397	rs10073487	A	G	0.2326	-0.0112	0.0022	5.4e-07	529141	130373397	131037704	5	131037704	5	131037704	*	V	2.94118	-5.09091
chr1:177980551:C:T	0.6987	T	C	0.1156	0.0061	0.0158	36659	63137	15.1	0.3006	1	177980551	1	177980551	*	rs7517262	Y	177949686	rs7517262	T	C	0.1222	0.0227	0.0025	5.3e-19	692062	177949686	177980551	1	177980551	1	177980551	*	Y	0.386076	9.08
chr2:4152460:C:G	0.7479	C	G	0.4784	0.0034	0.0107	36659	63137	0	0.8758	2	4152460	2	4152460	*	rs4083014	S	4200050	rs4083014	C	G	0.4707	-0.006	0.0017	0.00043	691716	4200050	4152460	2	4152460	2	4152460	*	S	0.317757	-3.52941
chr9:130896500:A:G	0.762	A	G	0.4547	-0.0031	0.0103	36659	63137	19.8	0.2553	9	130896500	9	130896500	*	rs6597647	R	133771887	rs6597647	A	G	0.4519	-0.0093	0.0018	3.5e-07	652068	133771887	130896500	9	130896500	9	130896500	*	R	-0.300971	-5.16667
chr9:82296306:A:G	0.5489	A	G	0.2632	-0.007	0.0117	36659	63137	13.4	0.3162	9	82296306	9	82296306	*	rs10117890	R	84911221	rs10117890	A	G	0.2456	-0.0075	0.002	0.00015	691620	84911221	82296306	9	82296306	9	82296306	*	R	-0.598291	-3.75
chr6:118290429:C:T	0.9481	T	C	0.5707	0.0007	0.0102	36659	63137	0	0.8046	6	118290429	6	118290429	*	rs376875	Y	118611592	rs376875	T	C	0.5847	0.006	0.0016	0.00029	787985	118611592	118290429	6	118290429	6	118290429	*	Y	0.0686275	3.75
chr5:107358920:A:T	0.4882	A	T	0.232	-0.0084	0.0121	36659	63137	0	0.7278	5	107358920	5	107358920	*	rs187268	W	106694621	rs187268	A	T	0.225	-0.0099	0.0021	1.9e-06	689900	106694621	107358920	5	107358920	5	107358920	*	W	-0.694215	-4.71429
chr2:136905369:G:A	0.8895	A	G	0.526	-0.0014	0.0101	36659	63137	0	0.5254	2	136905369	2	136905369	*	rs496928	R	137662939	rs496928	A	G	0.5529	0.0063	0.0017	0.00025	690535	137662939	136905369	2	136905369	2	136905369	*	R	-0.138614	3.70588
chr3:131816538:G:T	0.3147	T	G	0.2505	-0.0117	0.0116	36659	63137	0	0.657	3	131816538	3	131816538	*	rs6792114	D	131535382	rs6792114	T	G	0.2657	0.0205	0.002	1.4e-24	631239	131535382	131816538	3	131816538	3	131816538	*	D	-1.00862	10.25
chr2:58606343:T:G	0.3536	T	G	0.7762	-0.0112	0.0121	36659	63137	0	0.7896	2	58606343	2	58606343	*	rs6717881	K	58833478	rs6717881	T	G	0.7869	0.0163	0.0021	9.5e-15	687958	58833478	58606343	2	58606343	2	58606343	*	K	-0.92562	7.7619
chr15:53092617:A:C	0.4681	A	C	0.1635	-0.0102	0.0141	36659	63137	0	0.66	15	53092617	15	53092617	*	rs482027	M	53384814	rs482027	A	C	0.1487	-0.0148	0.0024	1.3e-09	692025	53384814	53092617	15	53092617	15	53092617	*	M	-0.723404	-6.16667
chr1:190679729:A:G	0.001625	A	G	0.5755	0.0321	0.0102	36659	63137	0	0.7205	1	190679729	1	190679729	*	rs12028346	R	190648859	rs12028346	A	G	0.566	-0.0065	0.0017	0.00015	691972	190648859	190679729	1	190679729	1	190679729	*	R	3.14706	-3.82353
chr13:50469452:C:G	0.09797	C	G	0.914	-0.0296	0.0179	36659	63137	17.1	0.2806	13	50469452	13	50469452	*	rs12866532	S	51043588	rs12866532	C	G	0.91406	-0.0107	0.0031	0.00044	692315	51043588	50469452	13	50469452	13	50469452	*	S	-1.65363	-3.45161
chr2:55114980:G:T	0.2689	T	G	0.5868	-0.0114	0.0103	36659	63137	37	0.1035	2	55114980	2	55114980	*	rs2968782	K	55342116	rs2968782	T	G	0.5839	-0.0061	0.0018	0.00048	685675	55342116	55114980	2	55114980	2	55114980	*	K	-1.1068	-3.38889
chr5:114594921:T:C	0.8073	T	C	0.6802	0.0026	0.0108	36659	63137	45	0.05218	5	114594921	5	114594921	*	rs427446	Y	113930618	rs427446	T	C	0.698	-0.0081	0.0019	1.8e-05	691721	113930618	114594921	5	114594921	5	114594921	*	Y	0.240741	-4.26316
chr8:11400026:T:C	0.3913	T	C	0.8576	-0.0128	0.015	36390	62462	32.5	0.1482	8	11400026	8	11400026	*	rs10100205	B	11257535	rs10100205	T	C	0.8615	0.0107	0.0027	6.9e-05	644982	11257535	11400026	8	11400026	8	11400026	*	B	-0.853333	3.96296
chr2:36583443:T:C	0.5894	T	C	0.6137	-0.0056	0.0103	36659	63137	48.4	0.0357	2	36583443	2	36583443	*	rs14291	B	36810586	rs14291	T	C	0.6241	-0.0105	0.0018	3.5e-09	691802	36810586	36583443	2	36583443	2	36583443	*	B	-0.543689	-5.83333
chr11:78307267:T:C	0.0006842	T	C	0.8442	0.0477	0.0141	36659	63137	0	0.9275	11	78307267	11	78307267	*	rs10899469	Y	78018313	rs10899469	T	C	0.8422	0.0127	0.0023	2.1e-08	791344	78018313	78307267	11	78307267	11	78307267	*	Y	3.38298	5.52174
chr3:114456077:G:T	0.9672	T	G	0.8328	0.0006	0.0142	36659	63137	55.1	0.01385	3	114456077	3	114456077	*	rs9856597	K	114174924	rs9856597	T	G	0.85	0.0102	0.0024	2.8e-05	688143	114174924	114456077	3	114456077	3	114456077	*	K	0.0422535	4.25
chr14:82040295:G:C	0.7055	C	G	0.8361	0.0054	0.0142	36659	63137	0	0.9697	14	82040295	14	82040295	*	rs6574695	S	82506639	rs6574695	C	G	0.8659	-0.0146	0.0026	1.6e-08	680356	82506639	82040295	14	82040295	14	82040295	*	S	0.380282	-5.61538
chr1:98091454:T:C	0.7498	T	C	0.1793	0.0043	0.0134	36659	63137	0	0.4707	1	98091454	1	98091454	*	rs1198578	Y	98557010	rs1198578	T	C	0.1802	0.0115	0.0022	2.5e-07	692507	98557010	98091454	1	98091454	1	98091454	*	Y	0.320896	5.22727
chr1:76220730:T:G	0.9217	T	G	0.8033	0.0013	0.0128	36659	63137	0	0.683	1	76220730	1	76220730	*	rs1486931	K	76686415	rs1486931	T	G	0.7881	-0.0073	0.0021	0.00049	688503	76686415	76220730	1	76220730	1	76220730	*	K	0.101562	-3.47619
chr1:88022679:A:C	0.7331	A	C	0.6195	-0.0036	0.0105	36659	63137	37.5	0.09933	1	88022679	1	88022679	*	rs10922999	M	88488362	rs10922999	A	C	0.6072	-0.0065	0.0018	0.00023	689421	88488362	88022679	1	88022679	1	88022679	*	M	-0.342857	-3.61111
chr10:129330688:C:T	0.9205	T	C	0.6548	0.0011	0.0108	36659	63137	39.7	0.08376	10	129330688	10	129330688	*	rs2542615	Y	131128952	rs2542615	T	C	0.6579	-0.0099	0.0018	5.3e-08	676504	131128952	129330688	10	129330688	10	129330688	*	Y	0.101852	-5.5
chr6:17339941:G:T	0.4682	T	G	0.4121	-0.0075	0.0103	36659	63137	30.5	0.1561	6	17339941	6	17339941	*	rs12529404	K	17340172	rs12529404	T	G	0.4394	0.0062	0.0017	0.00034	691614	17340172	17339941	6	17339941	6	17339941	*	K	-0.728155	3.64706
chr2:235904010:G:C	0.6643	C	G	0.7429	-0.0051	0.0119	36659	63137	0	0.6988	2	235904010	2	235904010	*	rs4435401	S	236812654	rs4435401	C	G	0.7578	-0.0131	0.0021	2.4e-10	678931	236812654	235904010	2	235904010	2	235904010	*	S	-0.428571	-6.2381
chr7:72187327:G:A	0.9985	A	G	0.2873	0	0.0112	36659	63137	0	0.656	7	72187327	7	72187327	*	rs1996399	R	71652312	rs1996399	A	G	0.3069	0.0077	0.0019	4.9e-05	681507	71652312	72187327	7	72187327	7	72187327	*	R	0	4.05263
chr15:67357640:A:G	0.3924	A	G	0.4871	0.0087	0.0101	36659	63137	0	0.4756	15	67357640	15	67357640	*	rs869304	R	67649978	rs869304	A	G	0.4873	-0.0079	0.0016	1e-06	795421	67649978	67357640	15	67357640	15	67357640	*	R	0.861386	-4.9375
chr6:34617174:A:C	5.09e-05	A	C	0.7856	0.0499	0.0123	36659	63137	40.9	0.07609	6	34617174	6	34617174	*	rs2744968	M	34584951	rs2744968	A	C	0.774	-0.026	0.0021	3.2e-35	684565	34584951	34617174	6	34617174	6	34617174	*	M	4.05691	-12.381
chr9:93384357:T:C	0.3953	T	C	0.3446	-0.009	0.0106	36659	63137	0	0.7998	9	93384357	9	93384357	*	rs10821121	Y	96146639	rs10821121	T	C	0.3291	0.0077	0.0019	3.9e-05	690387	96146639	93384357	9	93384357	9	93384357	*	Y	-0.849057	4.05263
chr3:21767803:G:T	0.2653	T	G	0.2246	-0.0135	0.0121	36659	63137	7.4	0.3733	3	21767803	3	21767803	*	rs17621242	D	21809295	rs17621242	T	G	0.2341	0.0093	0.0021	6e-06	686306	21809295	21767803	3	21767803	3	21767803	*	D	-1.1157	4.42857
chr5:158028276:A:G	0.8809	A	G	0.5741	-0.0015	0.0102	36659	63137	0	0.7207	5	158028276	5	158028276	*	rs3117740	R	157455284	rs3117740	A	G	0.5579	0.0066	0.0017	0.00014	689702	157455284	158028276	5	158028276	5	158028276	*	R	-0.147059	3.88235
chr13:81335906:A:C	0.9766	A	C	0.8216	-0.0004	0.0132	36659	63137	50.1	0.02872	13	81335906	13	81335906	*	rs1146974	M	81910041	rs1146974	A	C	0.8193	-0.0104	0.0023	3.8e-06	687756	81910041	81335906	13	81335906	13	81335906	*	M	-0.030303	-4.52174
chr2:232229655:A:C	0.3787	A	C	0.538	0.009	0.0102	36659	63137	0	0.4474	2	232229655	2	232229655	*	rs6437055	M	233094365	rs6437055	A	C	0.5308	-0.0066	0.0017	0.00014	678320	233094365	232229655	2	232229655	2	232229655	*	M	0.882353	-3.88235
chr8:13402419:G:T	0.6823	T	G	0.4736	0.0042	0.0102	36659	63137	0	0.8474	8	13402419	8	13402419	*	rs6996724	K	13259928	rs6996724	T	G	0.485	-0.0064	0.0017	0.00018	691855	13259928	13402419	8	13402419	8	13402419	*	K	0.411765	-3.76471
chr1:107447592:G:A	0.8937	A	G	0.2976	0.0015	0.0112	36659	63137	0	0.8672	1	107447592	1	107447592	*	rs1444041	R	107990214	rs1444041	A	G	0.3031	-0.0128	0.0019	7.5e-12	692526	107990214	107447592	1	107447592	1	107447592	*	R	0.133929	-6.73684
chr13:84871641:A:G	0.2563	A	G	0.5843	0.0117	0.0103	36659	63137	0	0.9997	13	84871641	13	84871641	*	rs2091337	R	85445776	rs2091337	A	G	0.593	0.0066	0.0018	0.0003	638797	85445776	84871641	13	84871641	13	84871641	*	R	1.13592	3.66667
chr1:95827698:G:C	0.8167	C	G	0.249	-0.0027	0.0116	36659	63137	0	0.4692	1	95827698	1	95827698	*	rs7555254	S	96293254	rs7555254	C	G	0.2453	-0.0151	0.002	3.9e-14	689998	96293254	95827698	1	95827698	1	95827698	*	S	-0.232759	-7.55
chr5:13444063:T:C	0.5259	T	C	0.8271	-0.0084	0.0133	36659	63137	0	0.6677	5	13444063	5	13444063	*	rs2042955	B	13444174	rs2042955	T	C	0.8247	-0.0079	0.0023	0.00047	691614	13444174	13444063	5	13444063	5	13444063	*	B	-0.631579	-3.43478
chr15:76880852:C:T	0.0154	T	C	0.8633	-0.0363	0.015	36659	63137	0	0.4637	15	76880852	15	76880852	*	rs4541044	Y	77173193	rs4541044	T	C	0.8676	0.0088	0.0025	0.00047	692180	77173193	76880852	15	76880852	15	76880852	*	Y	-2.42	3.52
chr19:30932626:C:T	0.407	T	C	0.0191	0.0324	0.039	35862	55951	36.4	0.1385	19	30932626	19	30932626	*	rs10421545	Y	31423532	rs10421545	T	C	0.01345	-0.0296	0.0084	0.0004	542207	31423532	30932626	19	30932626	19	30932626	*	Y	0.830769	-3.52381
chr10:13573920:C:T	0.5077	T	C	0.724	-0.0076	0.0114	36659	63137	23.2	0.2227	10	13573920	10	13573920	*	rs2478116	Y	13615920	rs2478116	T	C	0.7284	-0.0069	0.0019	0.00036	687061	13615920	13573920	10	13573920	10	13573920	*	Y	-0.666667	-3.63158
chr3:25248025:C:G	0.6187	C	G	0.8765	0.0077	0.0155	36659	63137	0	0.7191	3	25248025	3	25248025	*	rs7427426	S	25289516	rs7427426	C	G	0.8763	0.0138	0.0026	6.9e-08	691151	25289516	25248025	3	25248025	3	25248025	*	S	0.496774	5.30769
chr20:25338576:C:T	0.7017	T	C	0.5637	-0.0039	0.0101	36659	63137	0	0.7375	20	25338576	20	25338576	*	rs6076336	Y	25319212	rs6076336	T	C	0.5563	-0.01	0.0017	7.8e-09	692509	25319212	25338576	20	25338576	20	25338576	*	Y	-0.386139	-5.88235
chr13:57683031:C:T	0.1506	T	C	0.6975	0.016	0.0111	36659	63137	0	0.7731	13	57683031	13	57683031	*	rs7997462	Y	58257165	rs7997462	T	C	0.6841	-0.0079	0.0018	8.6e-06	790791	58257165	57683031	13	57683031	13	57683031	*	Y	1.44144	-4.38889
chr17:8187577:G:A	0.2833	A	G	0.0776	0.0203	0.0189	36659	63137	45.6	0.04862	17	8187577	17	8187577	*	rs3027267	V	8090895	rs3027267	A	G	0.07378	-0.0125	0.0032	8e-05	774566	8090895	8187577	17	8187577	17	8187577	*	V	1.07407	-3.90625
chr20:52421826:C:A	0.8454	A	C	0.3623	-0.002	0.0105	36659	63137	0	0.5808	20	52421826	20	52421826	*	rs6021917	M	51038365	rs6021917	A	C	0.3621	-0.0094	0.0018	3.3e-07	637839	51038365	52421826	20	52421826	20	52421826	*	M	-0.190476	-5.22222
chr1:92464918:G:C	0.4465	C	G	0.2063	0.0094	0.0124	36659	63137	49.5	0.03108	1	92464918	1	92464918	*	rs17579779	S	92930475	rs17579779	C	G	0.2015	0.0125	0.0022	7.1e-09	690636	92930475	92464918	1	92464918	1	92464918	*	S	0.758065	5.68182
chr18:32997655:T:C	0.9883	T	C	0.9148	-0.0003	0.0183	36659	63137	0	0.8804	18	32997655	18	32997655	*	rs7233472	Y	30577619	rs7233472	T	C	0.92101	0.0118	0.0032	0.00027	680586	30577619	32997655	18	32997655	18	32997655	*	Y	-0.0163934	3.6875
chr3:108410501:T:C	0.2841	T	C	0.6886	0.0117	0.011	36659	63137	5.2	0.3942	3	108410501	3	108410501	*	rs1078455	Y	108129348	rs1078455	T	C	0.6869	-0.0113	0.0019	2.1e-09	680152	108129348	108410501	3	108410501	3	108410501	*	Y	1.06364	-5.94737
chr7:27081138:T:C	0.3262	T	C	0.858	0.0143	0.0146	36659	63137	46.7	0.04318	7	27081138	7	27081138	*	rs6974705	Y	27120757	rs6974705	T	C	0.8525	-0.0113	0.0024	3.7e-06	680046	27120757	27081138	7	27081138	7	27081138	*	Y	0.979452	-4.70833
chr8:75491923:C:A	0.01747	A	C	0.4025	-0.0244	0.0103	36659	63137	34.4	0.1233	8	75491923	8	75491923	*	rs3824147	M	76404158	rs3824147	A	C	0.4132	0.0069	0.0017	6.6e-05	692256	76404158	75491923	8	75491923	8	75491923	*	M	-2.36893	4.05882
chr11:30421701:G:A	0.9471	A	G	0.1993	0.0008	0.0126	36659	63137	18.1	0.2714	11	30421701	11	30421701	*	rs11605215	D	30443248	rs11605215	A	G	0.204	0.0072	0.0021	0.00049	773452	30443248	30421701	11	30421701	11	30421701	*	D	0.0634921	3.42857
chr6:54168964:G:T	0.02751	T	G	0.0609	-0.0468	0.0212	36659	63137	6.2	0.3842	6	54168964	6	54168964	*	rs2145761	K	54033762	rs2145761	T	G	0.05373	0.0189	0.0038	7.8e-07	689019	54033762	54168964	6	54168964	6	54168964	*	K	-2.20755	4.97368
chr20:15104456:C:A	0.8776	A	C	0.4999	-0.0016	0.0101	36659	63137	43.3	0.0612	20	15104456	20	15104456	*	rs387318	M	15085102	rs387318	A	C	0.5056	-0.0077	0.0017	8.8e-06	689121	15085102	15104456	20	15104456	20	15104456	*	M	-0.158416	-4.52941
chr10:112983076:G:A	0.1618	A	G	0.6287	-0.0148	0.0106	36659	63137	0	0.9325	10	112983076	10	112983076	*	rs10128255	R	114742835	rs10128255	A	G	0.6294	-0.0104	0.0017	1.3e-09	774508	114742835	112983076	10	112983076	10	112983076	*	R	-1.39623	-6.11765
chr7:107986869:T:C	0.6644	T	C	0.4344	-0.0046	0.0107	36659	63137	0	0.8817	7	107986869	7	107986869	*	rs2021885	Y	107627314	rs2021885	T	C	0.4226	-0.0072	0.0018	4.2e-05	676563	107627314	107986869	7	107986869	7	107986869	*	Y	-0.429907	-4
chr7:137715074:T:C	0.342	T	C	0.6354	0.01	0.0105	36659	63137	0	0.8691	7	137715074	7	137715074	*	rs12056089	Y	137399820	rs12056089	T	C	0.6458	-0.0101	0.0018	3.8e-08	670326	137399820	137715074	7	137715074	7	137715074	*	Y	0.952381	-5.61111
chr12:108027442:A:G	0.002615	A	G	0.772	-0.0361	0.012	36659	63137	0	0.9338	12	108027442	12	108027442	*	rs4294607	D	108421219	rs4294607	A	G	0.7738	0.0163	0.0021	4.2e-15	684015	108421219	108027442	12	108027442	12	108027442	*	D	-3.00833	7.7619
chr8:11791081:C:G	0.4878	C	G	0.6438	0.0073	0.0105	36390	62462	0	0.4372	8	11791081	8	11791081	*	rs13258488	S	11648590	rs13258488	C	G	0.6504	0.0112	0.0018	5.8e-10	687633	11648590	11791081	8	11791081	8	11791081	*	S	0.695238	6.22222
chr3:94318046:A:G	0.5645	A	G	0.4365	-0.0059	0.0102	36659	63137	0	0.9853	3	94318046	3	94318046	*	rs13058962	R	94036890	rs13058962	A	G	0.4321	0.0189	0.0017	3.8e-28	692433	94036890	94318046	3	94318046	3	94318046	*	R	-0.578431	11.1176
chr5:159352024:A:G	0.8756	A	G	0.6574	0.0017	0.0107	36659	63137	0	0.972	5	159352024	5	159352024	*	rs6878967	R	158779032	rs6878967	A	G	0.6446	0.0066	0.0018	0.0003	687686	158779032	159352024	5	159352024	5	159352024	*	R	0.158879	3.66667
chr16:15141783:C:A	0.173	A	C	0.8096	0.0183	0.0134	36390	62462	10.3	0.3479	16	15141783	16	15141783	*	rs2941266	M	15235640	rs2941266	A	C	0.8115	-0.0082	0.0022	0.00024	688557	15235640	15141783	16	15141783	16	15141783	*	M	1.36567	-3.72727
chr5:154025854:T:G	0.08596	T	G	0.5544	0.0174	0.0101	36659	63137	0	0.7606	5	154025854	5	154025854	*	rs2560047	K	153405414	rs2560047	T	G	0.5433	-0.0084	0.0017	1.1e-06	691384	153405414	154025854	5	154025854	5	154025854	*	K	1.72277	-4.94118
chr13:53209220:C:T	0.5859	T	C	0.5078	-0.0055	0.0101	36659	63137	0	0.46	13	53209220	13	53209220	*	rs2038648	Y	53783355	rs2038648	T	C	0.497	-0.0068	0.0018	0.00011	685684	53783355	53209220	13	53209220	13	53209220	*	Y	-0.544554	-3.77778
chr15:55082595:C:T	0.4743	T	C	0.0271	0.0224	0.0314	36659	63137	0	0.4524	15	55082595	15	55082595	*	rs2572035	Y	55374793	rs2572035	T	C	0.02356	-0.0229	0.0053	1.4e-05	675080	55374793	55082595	15	55082595	15	55082595	*	Y	0.713376	-4.32075
chr21:40045465:T:C	0.6452	T	C	0.6855	-0.005	0.0108	36659	63137	40.6	0.07831	21	40045465	21	40045465	*	rs2837382	Y	41417392	rs2837382	T	C	0.6835	-0.009	0.0019	1.3e-06	688715	41417392	40045465	21	40045465	21	40045465	*	Y	-0.462963	-4.73684
chr10:1044663:G:C	0.2248	C	G	0.177	0.016	0.0132	36659	63137	0	0.9283	10	1044663	10	1044663	*	rs11250239	V	1090603	rs11250239	C	G	0.1775	0.0095	0.0022	2.4e-05	691417	1090603	1044663	10	1044663	10	1044663	*	V	1.21212	4.31818
chr1:92263889:C:T	0.9677	T	C	0.4411	-0.0004	0.0101	36659	63137	6.3	0.3834	1	92263889	1	92263889	*	rs3103176	Y	92729446	rs3103176	T	C	0.44	-0.0076	0.0017	1.2e-05	690134	92729446	92263889	1	92263889	1	92263889	*	Y	-0.039604	-4.47059
chr9:84786399:A:G	0.1745	A	G	0.9698	0.0405	0.0299	36659	63137	0	0.7589	9	84786399	9	84786399	*	rs12552902	R	87401314	rs12552902	A	G	0.96387	-0.0173	0.0047	0.00021	688096	87401314	84786399	9	84786399	9	84786399	*	R	1.35452	-3.68085
chr11:988101:C:G	0.06137	C	G	0.3627	-0.02	0.0107	36390	62462	65.1	0.002213	11	988101	11	988101	*	rs7115336	S	988101	rs7115336	C	G	0.371	-0.0099	0.0018	2.4e-08	689904	988101	988101	11	988101	11	988101	*	S	-1.86916	-5.5
chr12:122133442:A:G	0.1884	A	G	0.5849	0.0135	0.0103	36659	63137	0	0.5623	12	122133442	12	122133442	*	rs7978353	D	122617989	rs7978353	A	G	0.5806	0.0083	0.0018	5.1e-06	636984	122617989	122133442	12	122133442	12	122133442	*	D	1.31068	4.61111
chr5:96469381:A:C	0.8269	A	C	0.5679	-0.0022	0.0102	36659	63137	36.4	0.1078	5	96469381	5	96469381	*	rs266691	M	95805085	rs266691	A	C	0.5712	0.0111	0.0018	3.6e-10	689867	95805085	96469381	5	96469381	5	96469381	*	M	-0.215686	6.16667
chr7:127794610:G:A	0.3875	A	G	0.0893	0.0153	0.0177	36659	63137	0	0.7679	7	127794610	7	127794610	*	rs7802695	R	127434664	rs7802695	A	G	0.09419	-0.0119	0.0029	4.6e-05	692367	127434664	127794610	7	127794610	7	127794610	*	R	0.864407	-4.10345
chr8:61122761:T:G	0.9874	T	G	0.733	0.0002	0.0115	36659	63137	13.8	0.3123	8	61122761	8	61122761	*	rs10086280	K	62035320	rs10086280	T	G	0.7229	-0.0096	0.0019	5.1e-07	691147	62035320	61122761	8	61122761	8	61122761	*	K	0.0173913	-5.05263
chr7:32359362:C:G	0.5455	C	G	0.3064	0.0066	0.011	36659	63137	0	0.8902	7	32359362	7	32359362	*	rs215699	B	32398974	rs215699	C	G	0.3024	0.0138	0.0019	2.7e-13	684909	32398974	32359362	7	32359362	7	32359362	*	B	0.6	7.26316
chr3:82739734:C:A	0.8608	A	C	0.6417	0.0018	0.0105	36659	63137	0	0.4893	3	82739734	3	82739734	*	rs7619008	M	82788885	rs7619008	A	C	0.6394	0.0068	0.0018	0.00017	690228	82788885	82739734	3	82739734	3	82739734	*	M	0.171429	3.77778
chr4:129386860:G:T	0.1589	T	G	0.1417	-0.0203	0.0144	36659	63137	0	0.5538	4	129386860	4	129386860	*	rs10014575	K	130308015	rs10014575	T	G	0.1466	0.0106	0.0024	1.3e-05	692265	130308015	129386860	4	129386860	4	129386860	*	K	-1.40972	4.41667
chr13:53077993:C:T	0.4403	T	C	0.6232	0.0081	0.0105	36659	63137	0	0.6777	13	53077993	13	53077993	*	rs2246208	Y	53652128	rs2246208	T	C	0.6256	-0.0089	0.0018	6.9e-07	679773	53652128	53077993	13	53077993	13	53077993	*	Y	0.771429	-4.94444
chr4:16860132:T:C	0.3924	T	C	0.5491	0.0088	0.0102	36659	63137	0	0.6148	4	16860132	4	16860132	*	rs6835302	Y	16861755	rs6835302	T	C	0.5548	-0.0082	0.0017	3e-06	685591	16861755	16860132	4	16860132	4	16860132	*	Y	0.862745	-4.82353
chr1:95323808:C:T	0.4884	T	C	0.1121	-0.0111	0.016	36659	63137	0	0.9973	1	95323808	1	95323808	*	rs17113374	Y	95789364	rs17113374	T	C	0.1111	-0.0135	0.0028	1.7e-06	686028	95789364	95323808	1	95323808	1	95323808	*	Y	-0.69375	-4.82143
chr3:51450898:C:T	0.1495	T	C	0.3558	-0.0153	0.0106	36659	63137	0	0.5425	3	51450898	3	51450898	*	rs11716246	Y	51484914	rs11716246	T	C	0.3519	0.007	0.0018	0.00013	686223	51484914	51450898	3	51450898	3	51450898	*	Y	-1.4434	3.88889
chr10:100567951:A:G	0.6984	A	G	0.7875	-0.0048	0.0123	36659	63137	35.2	0.1171	10	100567951	10	100567951	*	rs2495750	V	102327708	rs2495750	A	G	0.7787	0.0075	0.0021	0.00029	692100	102327708	100567951	10	100567951	10	100567951	*	V	-0.390244	3.57143
chr12:113239646:C:T	1.406e-05	T	C	0.0775	0.0829	0.0191	36659	63137	30.6	0.1549	12	113239646	12	113239646	*	rs7974974	Y	113677451	rs7974974	T	C	0.06607	0.0156	0.0034	3.3e-06	692467	113677451	113239646	12	113239646	12	113239646	*	Y	4.34031	4.58824
chr4:146259872:C:T	0.337	T	C	0.4444	-0.0098	0.0102	36659	63137	0	0.4418	4	146259872	4	146259872	*	rs10519783	Y	147181024	rs10519783	T	C	0.4657	0.0073	0.0017	2.4e-05	684372	147181024	146259872	4	146259872	4	146259872	*	Y	-0.960784	4.29412
chr11:30624630:G:A	0.4567	A	G	0.3105	-0.0082	0.011	36659	63137	0	0.4965	11	30624630	11	30624630	*	rs10835691	R	30646177	rs10835691	A	G	0.3155	0.0066	0.0019	0.0004	691844	30646177	30624630	11	30624630	11	30624630	*	R	-0.745455	3.47368
chr16:19747685:A:C	1.544e-06	A	C	0.8233	0.0636	0.0132	36659	63137	0	0.5013	16	19747685	16	19747685	*	rs4782279	M	19759007	rs4782279	A	C	0.8231	0.0219	0.0022	2.7e-23	737813	19759007	19747685	16	19747685	16	19747685	*	M	4.81818	9.95455
chr8:86500667:C:T	0.4605	T	C	0.5225	0.0075	0.0101	36659	63137	0	0.8628	8	86500667	8	86500667	*	rs6415565	Y	87512896	rs6415565	T	C	0.526	0.0107	0.0017	4.2e-10	691916	87512896	86500667	8	86500667	8	86500667	*	Y	0.742574	6.29412
chr15:65687454:A:G	0.8458	A	G	0.8343	-0.0026	0.0136	36659	63137	0	0.8129	15	65687454	15	65687454	*	rs12914495	R	65979792	rs12914495	A	G	0.8272	0.0112	0.0023	9.6e-07	692278	65979792	65687454	15	65687454	15	65687454	*	R	-0.191176	4.86957
chr16:68452919:A:G	0.4178	A	G	0.2208	-0.01	0.0124	36659	63137	0	0.5442	16	68452919	16	68452919	*	rs3843711	R	68486822	rs3843711	A	G	0.2056	0.01	0.0021	2.5e-06	678343	68486822	68452919	16	68452919	16	68452919	*	R	-0.806452	4.7619
chr12:112223300:G:A	0.4003	A	G	0.0998	-0.0141	0.0168	36659	63137	0	0.9775	12	112223300	12	112223300	*	rs7297415	R	112661104	rs7297415	A	G	0.1073	0.0117	0.0026	8.9e-06	795465	112661104	112223300	12	112223300	12	112223300	*	R	-0.839286	4.5
chr12:132103867:C:T	0.2177	T	C	0.0576	0.0268	0.0217	36659	63137	48.7	0.03461	12	132103867	12	132103867	*	rs7966178	Y	132588412	rs7966178	T	C	0.05291	0.0143	0.004	0.0003	687188	132588412	132103867	12	132103867	12	132103867	*	Y	1.23502	3.575
chr10:55247950:G:A	0.8378	A	G	0.3231	0.0022	0.0108	36659	63137	0	0.6123	10	55247950	10	55247950	*	rs1899911	R	57007710	rs1899911	A	G	0.3166	-0.0068	0.0019	0.0003	686438	57007710	55247950	10	55247950	10	55247950	*	R	0.203704	-3.57895
chr3:78610906:C:T	0.9505	T	C	0.7365	0.0007	0.0115	36659	63137	4.4	0.4015	3	78610906	3	78610906	*	rs3773192	Y	78660056	rs3773192	T	C	0.7294	-0.0125	0.002	1.8e-10	690980	78660056	78610906	3	78610906	3	78610906	*	Y	0.0608696	-6.25
chr12:23362065:A:C	0.5548	A	C	0.1913	0.0077	0.0131	36659	63137	0	0.5559	12	23362065	12	23362065	*	rs10842154	M	23514999	rs10842154	A	C	0.1893	-0.0123	0.0022	2e-08	690810	23514999	23362065	12	23362065	12	23362065	*	M	0.587786	-5.59091
chr5:91335567:C:T	0.8289	T	C	0.3079	-0.0024	0.011	36659	63137	2.4	0.419	5	91335567	5	91335567	*	rs10942630	Y	90631384	rs10942630	T	C	0.3114	0.0071	0.0019	0.00018	674007	90631384	91335567	5	91335567	5	91335567	*	Y	-0.218182	3.73684
chr12:121477005:T:A	0.3403	A	T	0.5581	-0.0098	0.0103	36659	63137	0	0.5063	12	121477005	12	121477005	*	rs4980986	W	121914808	rs4980986	A	T	0.5507	0.0065	0.0017	0.00018	689045	121914808	121477005	12	121477005	12	121477005	*	W	-0.951456	3.82353
chr10:59345715:A:C	0.2434	A	C	0.3781	0.0122	0.0105	36659	63137	0	0.4728	10	59345715	10	59345715	*	rs10763603	M	61105475	rs10763603	A	C	0.3755	0.0071	0.0018	6e-05	691567	61105475	59345715	10	59345715	10	59345715	*	M	1.1619	3.94444
chr6:142807712:C:A	0.2354	A	C	0.6626	0.0127	0.0107	36659	63137	0	0.6994	6	142807712	6	142807712	*	rs478768	M	143128849	rs478768	A	C	0.6823	-0.0099	0.0019	1.2e-07	684133	143128849	142807712	6	142807712	6	142807712	*	M	1.18692	-5.21053
chr18:65344004:A:G	0.8521	A	G	0.6733	-0.002	0.0108	36659	63137	8.7	0.3613	18	65344004	18	65344004	*	rs753126	R	63011240	rs753126	A	G	0.6553	0.0071	0.0018	9.6e-05	691841	63011240	65344004	18	65344004	18	65344004	*	R	-0.185185	3.94444
chr5:116138377:T:G	0.9473	T	G	0.3483	0.0007	0.0107	36659	63137	0	0.9788	5	116138377	5	116138377	*	rs11742938	B	115474074	rs11742938	T	G	0.3435	-0.0079	0.0018	1.4e-05	691946	115474074	116138377	5	116138377	5	116138377	*	B	0.0654206	-4.38889
chr18:1408385:C:T	0.3495	T	C	0.4816	-0.0095	0.0102	36659	63137	0	0.8699	18	1408385	18	1408385	*	rs2572967	Y	1408386	rs2572967	T	C	0.4799	0.0061	0.0017	0.00046	685794	1408386	1408385	18	1408385	18	1408385	*	Y	-0.931373	3.58824
chr2:44639754:G:A	0.9855	A	G	0.6195	-0.0002	0.0104	36659	63137	39.6	0.08469	2	44639754	2	44639754	*	rs4324362	R	44866893	rs4324362	A	G	0.6239	0.0096	0.0018	4.8e-08	689965	44866893	44639754	2	44639754	2	44639754	*	R	-0.0192308	5.33333
chr1:31631487:G:T	0.005729	T	G	0.6242	-0.029	0.0105	36659	63137	0	0.9273	1	31631487	1	31631487	*	rs10798880	K	32097088	rs10798880	T	G	0.6254	0.009	0.0018	3.9e-07	690818	32097088	31631487	1	31631487	1	31631487	*	K	-2.7619	5
chr13:43064879:G:A	0.2689	A	G	0.3025	-0.0121	0.0109	36659	63137	27.9	0.1787	13	43064879	13	43064879	*	rs9533374	R	43639015	rs9533374	A	G	0.3112	-0.0071	0.0019	0.00015	692581	43639015	43064879	13	43064879	13	43064879	*	R	-1.11009	-3.73684
chr21:39698266:C:T	0.7425	T	C	0.5139	-0.0034	0.0102	36659	63137	0	0.8668	21	39698266	21	39698266	*	rs8129207	Y	41070193	rs8129207	T	C	0.5105	-0.0065	0.0017	0.00018	692508	41070193	39698266	21	39698266	21	39698266	*	Y	-0.333333	-3.82353
chr5:75240898:C:A	0.8103	A	C	0.2302	0.0029	0.012	36659	63137	43.5	0.06016	5	75240898	5	75240898	*	rs10064936	M	74536723	rs10064936	A	C	0.2239	-0.0114	0.0021	3.6e-08	691559	74536723	75240898	5	75240898	5	75240898	*	M	0.241667	-5.42857
chr14:55645745:C:A	0.1506	A	C	0.261	-0.0165	0.0115	36659	63137	0	0.662	14	55645745	14	55645745	*	rs12432887	M	56112463	rs12432887	A	C	0.2725	-0.0094	0.0019	1.4e-06	691868	56112463	55645745	14	55645745	14	55645745	*	M	-1.43478	-4.94737
chr5:75312907:C:T	0.5484	T	C	0.4357	0.0061	0.0101	36659	63137	32.9	0.1356	5	75312907	5	75312907	*	rs11957260	Y	74608732	rs11957260	T	C	0.4216	-0.0194	0.0016	2.6e-32	793381	74608732	75312907	5	75312907	5	75312907	*	Y	0.60396	-12.125
chr10:13498358:C:T	0.06701	T	C	0.1956	0.0233	0.0127	36659	63137	47.1	0.04137	10	13498358	10	13498358	*	rs10906394	Y	13540358	rs10906394	T	C	0.1901	0.0108	0.0022	8.4e-07	691858	13540358	13498358	10	13498358	10	13498358	*	Y	1.83465	4.90909
chr1:167114466:A:G	0.7056	A	G	0.4209	-0.0039	0.0103	36659	63137	0	0.8888	1	167114466	1	167114466	*	rs950303	R	167083703	rs950303	A	G	0.4177	0.0066	0.0017	0.00016	690908	167083703	167114466	1	167114466	1	167114466	*	R	-0.378641	3.88235
chr20:24611300:G:A	0.2363	A	G	0.1987	-0.0149	0.0126	36659	63137	0	0.7049	20	24611300	20	24611300	*	rs11700002	R	24591936	rs11700002	A	G	0.2029	0.0101	0.0022	4.1e-06	692587	24591936	24611300	20	24611300	20	24611300	*	R	-1.18254	4.59091
chr1:17095428:C:T	0.9309	T	C	0.6097	0.0009	0.0105	36659	63137	0	0.553	1	17095428	1	17095428	*	rs2235919	Y	17421923	rs2235919	T	C	0.6292	-0.008	0.0018	1.4e-05	637700	17421923	17095428	1	17095428	1	17095428	*	Y	0.0857143	-4.44444
chr3:153910868:G:A	0.8173	A	G	0.6718	0.0025	0.0108	36659	63137	0	0.7551	3	153910868	3	153910868	*	rs1027718	R	153628657	rs1027718	A	G	0.6696	0.0076	0.0018	3.5e-05	691314	153628657	153910868	3	153910868	3	153910868	*	R	0.231481	4.22222
chr2:186481417:T:G	0.1936	T	G	0.653	0.0137	0.0106	36659	63137	56.4	0.01101	2	186481417	2	186481417	*	rs13025505	K	187346144	rs13025505	T	G	0.6625	-0.0072	0.0018	4.7e-05	691728	187346144	186481417	2	186481417	2	186481417	*	K	1.29245	-4
chr5:55676468:A:G	0.4134	A	G	0.3426	0.0087	0.0106	36659	63137	0.4	0.4374	5	55676468	5	55676468	*	rs13165328	R	54972296	rs13165328	A	G	0.333	-0.0073	0.0018	5.9e-05	692405	54972296	55676468	5	55676468	5	55676468	*	R	0.820755	-4.05556
chr22:38168034:C:G	0.6733	C	G	0.6366	-0.0044	0.0105	36659	63137	0	0.829	22	38168034	22	38168034	*	rs9622746	S	38564041	rs9622746	C	G	0.6416	-0.0085	0.0018	3.1e-06	689869	38564041	38168034	22	38168034	22	38168034	*	S	-0.419048	-4.72222
chr2:13289484:T:G	0.4793	T	G	0.8016	-0.009	0.0127	36659	63137	16.1	0.2907	2	13289484	2	13289484	*	rs7577082	D	13429609	rs7577082	T	G	0.8058	0.0078	0.0022	0.00034	685476	13429609	13289484	2	13289484	2	13289484	*	D	-0.708661	3.54545
chr13:80550082:A:T	0.9109	A	T	0.35	0.0012	0.0107	36659	63137	0	0.9953	13	80550082	13	80550082	*	rs1108608	W	81124217	rs1108608	A	T	0.3451	0.0092	0.0018	3.5e-07	688532	81124217	80550082	13	80550082	13	80550082	*	W	0.11215	5.11111
chr9:24105497:T:G	0.1795	T	G	0.6579	-0.0143	0.0106	36659	63137	23.5	0.2194	9	24105497	9	24105497	*	rs7032051	K	24105495	rs7032051	T	G	0.6565	-0.0085	0.0018	3.2e-06	688068	24105495	24105497	9	24105497	9	24105497	*	K	-1.34906	-4.72222
chr9:11580003:A:G	0.2626	A	G	0.7516	0.013	0.0116	36659	63137	6.4	0.3831	9	11580003	9	11580003	*	rs10959961	R	11580003	rs10959961	A	G	0.7655	-0.011	0.0021	7.5e-08	689176	11580003	11580003	9	11580003	9	11580003	*	R	1.12069	-5.2381
chr16:82424580:C:A	0.7477	A	C	0.2212	0.004	0.0123	36659	63137	0	0.8167	16	82424580	16	82424580	*	rs7203484	V	82458185	rs7203484	A	C	0.2369	0.012	0.002	3.4e-09	687220	82458185	82424580	16	82424580	16	82424580	*	V	0.325203	6
chr8:9359829:C:T	0.07767	T	C	0.1971	-0.0224	0.0127	36390	62462	0	0.7755	8	9359829	8	9359829	*	rs4507762	Y	9217339	rs4507762	T	C	0.2039	0.0127	0.0021	5.4e-10	772901	9217339	9359829	8	9359829	8	9359829	*	Y	-1.76378	6.04762
chr3:49173299:A:C	0.5733	A	C	0.2329	0.0067	0.0119	36659	63137	0	0.5722	3	49173299	3	49173299	*	rs7617480	M	49210732	rs7617480	A	C	0.236	0.008	0.002	9.3e-05	692308	49210732	49173299	3	49173299	3	49173299	*	M	0.563025	4
chr5:63689606:G:A	0.4835	A	G	0.3225	0.0076	0.0108	36659	63137	0	0.8892	5	63689606	5	63689606	*	rs1158292	R	62985433	rs1158292	A	G	0.3401	0.0096	0.0018	1.5e-07	689154	62985433	63689606	5	63689606	5	63689606	*	R	0.703704	5.33333
chr1:97049180:C:T	0.9984	T	C	0.1703	0	0.0134	36659	63137	0	0.5284	1	97049180	1	97049180	*	rs4950019	Y	97514736	rs4950019	T	C	0.1777	-0.0081	0.0023	0.00043	677177	97514736	97049180	1	97049180	1	97049180	*	Y	0	-3.52174
chr1:97049180:C:T	0.9984	T	C	0.1703	0	0.0134	36659	63137	0	0.5284	1	97049180	1	97049180	*	rs879443582	R	97514736	rs4950019	T	C	0.1777	-0.0081	0.0023	0.00043	677177	97514736	97049180	1	97049180	1	97049180	*	R	0	-3.52174
chr15:72062257:C:T	0.4538	T	C	0.2083	-0.0093	0.0124	36659	63137	29.9	0.1616	15	72062257	15	72062257	*	rs4445848	Y	72354598	rs4445848	T	C	0.2039	-0.0091	0.0023	6.1e-05	528258	72354598	72062257	15	72062257	15	72062257	*	Y	-0.75	-3.95652
chr15:55518513:T:A	0.6907	A	T	0.0171	-0.0159	0.04	36355	60771	48.2	0.05084	15	55518513	15	55518513	*	rs16976361	W	55810711	rs16976361	A	T	0.01766	-0.0255	0.0069	0.00023	665134	55810711	55518513	15	55518513	15	55518513	*	W	-0.3975	-3.69565
chr8:3655943:G:A	0.653	A	G	0.4759	0.0046	0.0102	36659	63137	0	0.8053	8	3655943	8	3655943	*	rs2469389	R	3513465	rs2469389	A	G	0.4674	0.0062	0.0017	0.00039	682088	3513465	3655943	8	3655943	8	3655943	*	R	0.45098	3.64706
chr19:56782688:T:C	0.6449	T	C	0.867	-0.0069	0.0149	36659	63137	12.6	0.3245	19	56782688	19	56782688	*	rs12609366	Y	57294056	rs12609366	T	C	0.8733	0.0095	0.0026	0.00034	661546	57294056	56782688	19	56782688	19	56782688	*	Y	-0.463087	3.65385
chr3:41489187:T:C	0.9231	T	C	0.6521	-0.001	0.0106	36659	63137	23.7	0.2181	3	41489187	3	41489187	*	rs9311277	Y	41530678	rs9311277	T	C	0.6613	-0.007	0.0018	0.00013	691075	41530678	41489187	3	41489187	3	41489187	*	Y	-0.0943396	-3.88889
chr6:79473465:T:C	0.09634	T	C	0.8686	-0.0248	0.0149	36659	63137	0	0.4529	6	79473465	6	79473465	*	rs2655666	Y	80183182	rs2655666	T	C	0.8744	-0.0102	0.0025	5.1e-05	691462	80183182	79473465	6	79473465	6	79473465	*	Y	-1.66443	-4.08
chr2:186385540:A:G	0.8203	A	G	0.3039	0.0025	0.011	36659	63137	24.2	0.2135	2	186385540	2	186385540	*	rs12693449	R	187250267	rs12693449	A	G	0.3029	-0.008	0.0019	2.2e-05	692190	187250267	186385540	2	186385540	2	186385540	*	R	0.227273	-4.21053
chr15:45928789:T:G	0.6566	T	G	0.7271	-0.0051	0.0114	36659	63137	0	0.4575	15	45928789	15	45928789	*	rs2463374	K	46220987	rs2463374	T	G	0.7252	0.0096	0.002	1e-06	680286	46220987	45928789	15	45928789	15	45928789	*	K	-0.447368	4.8
chr8:56959363:T:C	0.6169	T	C	0.8229	-0.0066	0.0131	36659	63137	54.4	0.01555	8	56959363	8	56959363	*	rs1396117	Y	57871922	rs1396117	T	C	0.8238	-0.0081	0.0022	0.0002	794071	57871922	56959363	8	56959363	8	56959363	*	Y	-0.503817	-3.68182
chr8:8490312:G:A	0.7949	A	G	0.8388	0.0036	0.0139	36390	62462	35.4	0.1245	8	8490312	8	8490312	*	rs2980747	R	8347822	rs2980747	A	G	0.8495	-0.01	0.0024	3e-05	692508	8347822	8490312	8	8490312	8	8490312	*	R	0.258993	-4.16667
chr8:14315264:C:T	0.3128	T	C	0.7506	0.0119	0.0118	36659	63137	29.2	0.1671	8	14315264	8	14315264	*	rs13254837	Y	14172773	rs13254837	T	C	0.7582	0.0074	0.002	0.00028	686184	14172773	14315264	8	14315264	8	14315264	*	Y	1.00847	3.7
chr4:76341479:C:T	0.3517	T	C	0.865	0.0138	0.0148	36659	63137	61.3	0.003999	4	76341479	4	76341479	*	rs6532360	Y	77262632	rs6532360	T	C	0.8669	-0.0091	0.0025	0.00037	692193	77262632	76341479	4	76341479	4	76341479	*	Y	0.932432	-3.64
chr8:10379305:A:G	0.6224	A	G	0.4764	0.005	0.0101	36390	62462	20.9	0.2504	8	10379305	8	10379305	*	rs11249994	R	10236815	rs11249994	A	G	0.463	-0.0091	0.0017	1.8e-07	683224	10236815	10379305	8	10379305	8	10379305	*	R	0.49505	-5.35294
chr6:35741901:C:A	0.615	A	C	0.0148	0.0217	0.0431	36496	62732	49.6	0.0367	6	35741901	6	35741901	*	rs9470086	M	35709678	rs9470086	A	C	0.01701	0.0243	0.0068	0.00034	738213	35709678	35741901	6	35741901	6	35741901	*	M	0.50348	3.57353
chr2:41443841:C:T	0.9673	T	C	0.6248	-0.0004	0.0104	36659	63137	0	0.6902	2	41443841	2	41443841	*	rs2888791	Y	41670981	rs2888791	T	C	0.6295	0.0102	0.0018	9.8e-09	686929	41670981	41443841	2	41443841	2	41443841	*	Y	-0.0384615	5.66667
chr2:150368065:A:G	0.891	A	G	0.6176	-0.0014	0.0105	36659	63137	0	0.6943	2	150368065	2	150368065	*	rs2119753	R	151224579	rs2119753	A	G	0.611	0.0102	0.0018	6.8e-09	684462	151224579	150368065	2	150368065	2	150368065	*	R	-0.133333	5.66667
chr2:67627312:G:A	0.1661	A	G	0.3433	-0.0147	0.0106	36659	63137	0	0.9489	2	67627312	2	67627312	*	rs6546323	R	67854444	rs6546323	A	G	0.338	-0.0073	0.0018	5.9e-05	690712	67854444	67627312	2	67627312	2	67627312	*	R	-1.38679	-4.05556
chr1:97825129:C:T	0.03594	T	C	0.76	0.0252	0.012	36659	63137	1.7	0.4253	1	97825129	1	97825129	*	rs1974203	Y	98290685	rs1974203	T	C	0.7674	-0.0089	0.002	1.4e-05	686025	98290685	97825129	1	97825129	1	97825129	*	Y	2.1	-4.45
chr16:53658326:C:T	0.331	T	C	0.0545	0.0216	0.0223	36659	63137	0	0.6976	16	53658326	16	53658326	*	rs12598634	Y	53692238	rs12598634	T	C	0.05467	-0.0207	0.0037	3.3e-08	680604	53692238	53658326	16	53658326	16	53658326	*	Y	0.96861	-5.59459
chr2:175421297:A:G	0.3515	A	G	0.8804	0.0145	0.0156	36659	63137	0	0.6301	2	175421297	2	175421297	*	rs17198390	D	176286025	rs17198390	A	G	0.8817	0.01	0.0027	0.00017	683298	176286025	175421297	2	175421297	2	175421297	*	D	0.929487	3.7037
chr10:22014208:T:A	0.2123	A	T	0.7488	0.0148	0.0118	36659	63137	0	0.7725	10	22014208	10	22014208	*	rs4748780	W	22303137	rs4748780	A	T	0.7467	-0.0078	0.002	0.00011	688609	22303137	22014208	10	22014208	10	22014208	*	W	1.25424	-3.9
chr4:112404754:G:A	0.003799	A	G	0.5073	-0.0295	0.0102	36659	63137	15.6	0.2952	4	112404754	4	112404754	*	rs4834273	R	113325910	rs4834273	A	G	0.5223	0.0063	0.0017	0.0003	691140	113325910	112404754	4	112404754	4	112404754	*	R	-2.89216	3.70588
chr11:72619661:T:G	0.2313	T	G	0.1377	0.0181	0.0151	36659	63137	0	0.441	11	72619661	11	72619661	*	rs462177	K	72330705	rs462177	T	G	0.1341	-0.0099	0.0025	6.6e-05	690828	72330705	72619661	11	72619661	11	72619661	*	K	1.19868	-3.96
chr16:16030151:C:T	0.6796	T	C	0.5032	0.0042	0.0102	36390	62462	0	0.8939	16	16030151	16	16030151	*	rs11642957	Y	16124008	rs11642957	T	C	0.5239	0.007	0.0017	5.3e-05	691440	16124008	16030151	16	16030151	16	16030151	*	Y	0.411765	4.11765
chr4:44480595:G:A	0.6	A	G	0.7833	0.0065	0.0124	36659	63137	16.3	0.289	4	44480595	4	44480595	*	rs2348070	R	44482612	rs2348070	A	G	0.7811	0.0128	0.0021	5.8e-10	692520	44482612	44480595	4	44480595	4	44480595	*	R	0.524194	6.09524
chr18:43128073:T:C	0.1923	T	C	0.6457	-0.0138	0.0106	36659	63137	19.4	0.2586	18	43128073	18	43128073	*	rs1356506	Y	40708038	rs1356506	T	C	0.6304	0.0134	0.0018	4.8e-14	688921	40708038	43128073	18	43128073	18	43128073	*	Y	-1.30189	7.44444
chr6:89898859:G:A	0.2759	A	G	0.5271	0.011	0.0101	36659	63137	9.2	0.3565	6	89898859	6	89898859	*	rs12333279	R	90608578	rs12333279	A	G	0.5306	-0.0066	0.0018	0.00025	630805	90608578	89898859	6	89898859	6	89898859	*	R	1.08911	-3.66667
chr4:75696722:G:A	0.6737	A	G	0.2752	0.0048	0.0113	36659	63137	17.7	0.2747	4	75696722	4	75696722	*	rs13147226	R	76621906	rs13147226	A	G	0.2612	-0.0072	0.002	0.00025	680646	76621906	75696722	4	75696722	4	75696722	*	R	0.424779	-3.6
chr11:112930615:C:T	0.1647	T	C	0.1707	-0.0186	0.0134	36659	63137	0	0.8046	11	112930615	11	112930615	*	rs12294747	Y	112801338	rs12294747	T	C	0.1665	-0.0094	0.0024	8.1e-05	689891	112801338	112930615	11	112930615	11	112930615	*	Y	-1.38806	-3.91667
chr13:67018659:C:T	0.06514	T	C	0.3282	-0.0198	0.0108	36659	63137	41.4	0.07296	13	67018659	13	67018659	*	rs12867574	Y	67592791	rs12867574	T	C	0.3378	-0.0069	0.0019	0.00021	691351	67592791	67018659	13	67018659	13	67018659	*	Y	-1.83333	-3.63158
chr7:69961008:A:G	0.9274	A	G	0.6904	-0.001	0.0109	36659	63137	46	0.04658	7	69961008	7	69961008	*	rs6958981	R	69425994	rs6958981	A	G	0.6795	-0.0106	0.0018	8.9e-09	691940	69425994	69961008	7	69961008	7	69961008	*	R	-0.0917431	-5.88889
chr10:83533203:A:C	0.1504	A	C	0.3946	-0.015	0.0104	36659	63137	0	0.9505	10	83533203	10	83533203	*	rs2349177	H	85292959	rs2349177	A	C	0.4018	-0.007	0.0018	6.6e-05	692212	85292959	83533203	10	83533203	10	83533203	*	H	-1.44231	-3.88889
chr10:125039834:T:C	0.4396	T	C	0.4677	0.0078	0.0101	36659	63137	0	0.8126	10	125039834	10	125039834	*	rs2946993	Y	126728403	rs2946993	T	C	0.469	-0.0105	0.0017	1.5e-09	688790	126728403	125039834	10	125039834	10	125039834	*	Y	0.772277	-6.17647
chr13:78646075:A:G	0.9056	A	G	0.7511	-0.0014	0.0117	36659	63137	0	0.5709	13	78646075	13	78646075	*	rs9601110	R	79220210	rs9601110	A	G	0.736	-0.0092	0.002	3.1e-06	690469	79220210	78646075	13	78646075	13	78646075	*	R	-0.119658	-4.6
chr9:74235940:T:C	0.9456	T	C	0.3478	0.0007	0.0109	36659	63137	0	0.5735	9	74235940	9	74235940	*	rs7466659	Y	76850856	rs7466659	T	C	0.3233	-0.0067	0.0018	0.00029	692121	76850856	74235940	9	74235940	9	74235940	*	Y	0.0642202	-3.72222
chr2:1638298:C:T	0.04196	T	C	0.818	0.0279	0.0137	36659	63137	0	0.8437	2	1638298	2	1638298	*	rs12714332	Y	1642070	rs12714332	T	C	0.8206	0.0081	0.0023	0.00033	678333	1642070	1638298	2	1638298	2	1638298	*	Y	2.0365	3.52174
chr17:37340463:T:A	0.133	A	T	0.1741	0.0202	0.0135	36390	62462	0	0.7274	17	37340463	17	37340463	*	rs829167	W	35697427	rs829167	A	T	0.192	0.0095	0.0022	1.5e-05	690842	35697427	37340463	17	37340463	17	37340463	*	W	1.4963	4.31818
chr3:86165093:G:T	0.3069	T	G	0.5307	-0.0103	0.0101	36659	63137	16.3	0.2882	3	86165093	3	86165093	*	rs10865615	B	86214243	rs10865615	T	G	0.5451	-0.0096	0.0017	2.3e-08	687833	86214243	86165093	3	86165093	3	86165093	*	B	-1.0198	-5.64706
chr17:49156755:T:G	0.9149	T	G	0.808	-0.0014	0.0129	36659	63137	1.9	0.4235	17	49156755	17	49156755	*	rs2293217	K	47234117	rs2293217	T	G	0.8098	-0.0078	0.0022	0.00041	685897	47234117	49156755	17	49156755	17	49156755	*	K	-0.108527	-3.54545
chr18:65391482:C:T	0.9201	T	C	0.7714	0.0012	0.0121	36659	63137	4.3	0.4023	18	65391482	18	65391482	*	rs2850696	Y	63058718	rs2850696	T	C	0.7654	0.0074	0.002	0.0002	688550	63058718	65391482	18	65391482	18	65391482	*	Y	0.0991736	3.7
chr12:8941952:A:G	0.7431	A	G	0.5602	-0.0033	0.0102	36659	63137	0	0.8426	12	8941952	12	8941952	*	rs1805765	V	9094548	rs1805765	A	G	0.5446	-0.0063	0.0017	0.00028	691794	9094548	8941952	12	8941952	12	8941952	*	V	-0.323529	-3.70588
chr1:33867332:T:C	0.6116	T	C	0.2417	0.0061	0.012	36659	63137	0	0.8672	1	33867332	1	33867332	*	rs1108929	Y	34332933	rs1108929	T	C	0.243	0.0104	0.002	2.3e-07	687048	34332933	33867332	1	33867332	1	33867332	*	Y	0.508333	5.2
chr4:95198645:A:C	0.3787	A	C	0.1954	0.0115	0.013	36659	63137	0	0.6936	4	95198645	4	95198645	*	rs3775054	M	96119796	rs3775054	A	C	0.2038	0.0105	0.0022	2.3e-06	682113	96119796	95198645	4	95198645	4	95198645	*	M	0.884615	4.77273
chr19:18120076:G:A	0.01586	A	G	0.5251	-0.0246	0.0102	36390	62462	0	0.7432	19	18120076	19	18120076	*	rs11669624	R	18230886	rs11669624	A	G	0.5425	-0.0131	0.0017	6.3e-14	688957	18230886	18120076	19	18120076	19	18120076	*	R	-2.41176	-7.70588
chr12:117340065:T:C	0.3318	T	C	0.8763	-0.0149	0.0154	36659	63137	19.2	0.2602	12	117340065	12	117340065	*	rs9658265	Y	117777870	rs9658265	T	C	0.8641	-0.0092	0.0025	0.00019	691934	117777870	117340065	12	117340065	12	117340065	*	Y	-0.967532	-3.68
chr1:84061608:G:A	0.1831	A	G	0.7401	-0.0155	0.0116	36659	63137	0	0.808	1	84061608	1	84061608	*	rs1811643	R	84527291	rs1811643	A	G	0.7469	0.0071	0.002	0.00034	692508	84527291	84061608	1	84061608	1	84061608	*	R	-1.33621	3.55
chr3:48082050:C:T	0.5156	T	C	0.6724	-0.0071	0.0109	36659	63137	6.9	0.3781	3	48082050	3	48082050	*	rs6803741	Y	48123540	rs6803741	T	C	0.6804	-0.0123	0.0019	2.8e-11	691028	48123540	48082050	3	48082050	3	48082050	*	Y	-0.651376	-6.47368
chr9:120217367:G:A	0.262	A	G	0.0958	0.0193	0.0172	36659	63137	0	0.4774	9	120217367	9	120217367	*	rs1156030	R	122979645	rs1156030	A	G	0.09366	-0.0117	0.0029	4.6e-05	691036	122979645	120217367	9	120217367	9	120217367	*	R	1.12209	-4.03448
chr2:41414895:C:G	0.7427	C	G	0.3593	0.0035	0.0105	36659	63137	15.3	0.2985	2	41414895	2	41414895	*	rs1354983	B	41642035	rs1354983	C	G	0.3518	-0.0104	0.0018	9.7e-09	688949	41642035	41414895	2	41414895	2	41414895	*	B	0.333333	-5.77778
chr22:32486821:A:G	0.09061	A	G	0.6333	0.0177	0.0104	36659	63137	0	0.7961	22	32486821	22	32486821	*	rs3788448	R	32882808	rs3788448	A	G	0.6314	-0.0073	0.0018	4.5e-05	692573	32882808	32486821	22	32486821	22	32486821	*	R	1.70192	-4.05556
chr15:94715803:G:A	0.1386	A	G	0.0894	-0.0277	0.0187	36659	63137	0	0.5457	15	94715803	15	94715803	*	rs17633290	R	95259032	rs17633290	A	G	0.08641	-0.0121	0.003	5.4e-05	748186	95259032	94715803	15	94715803	15	94715803	*	R	-1.48128	-4.03333
chr17:2615365:A:G	0.6862	A	G	0.6987	0.0045	0.0111	36659	63137	0	0.8282	17	2615365	17	2615365	*	rs12450893	R	2518659	rs12450893	A	G	0.6748	0.007	0.0018	0.00014	686605	2518659	2615365	17	2615365	17	2615365	*	R	0.405405	3.88889
chr3:34620640:T:C	0.7951	T	C	0.3228	-0.0028	0.0108	36659	63137	0	0.4422	3	34620640	3	34620640	*	rs13076741	Y	34662132	rs13076741	T	C	0.3185	-0.0096	0.0019	2e-07	689616	34662132	34620640	3	34620640	3	34620640	*	Y	-0.259259	-5.05263
chr2:140327801:G:A	0.1173	A	G	0.4983	-0.0159	0.0101	36659	63137	0	0.4958	2	140327801	2	140327801	*	rs623670	R	141085370	rs623670	A	G	0.5249	0.0068	0.0017	7.7e-05	690351	141085370	140327801	2	140327801	2	140327801	*	R	-1.57426	4
chr13:59465553:C:T	0.5106	T	C	0.1131	0.0105	0.0159	36659	63137	0	0.8425	13	59465553	13	59465553	*	rs984016	Y	60039687	rs984016	T	C	0.1182	0.0105	0.0027	8.9e-05	677687	60039687	59465553	13	59465553	13	59465553	*	Y	0.660377	3.88889
chr11:60317607:T:C	2.839e-08	T	C	0.6465	-0.0589	0.0106	36659	63137	0	0.9671	11	60317607	11	60317607	*	rs10897031	Y	60085080	rs10897031	T	C	0.6449	-0.0013	0.0018	0.45	692229	60085080	60317607	11	60317607	11	60317607	*	Y	-5.5566	-0.722222
chr5:112826716:A:G	0.5159	A	G	0.4105	-0.0067	0.0103	36659	63137	0	0.4905	5	112826716	5	112826716	*	rs2546110	R	112162413	rs2546110	A	G	0.4083	0.0102	0.0017	5.3e-09	691487	112162413	112826716	5	112826716	5	112826716	*	R	-0.650485	6
chr3:60353211:G:A	0.02039	A	G	0.1556	0.0324	0.014	36659	63137	0	0.475	3	60353211	3	60353211	*	rs17606826	R	60338943	rs17606826	A	G	0.1644	-0.0094	0.0023	4.3e-05	669463	60338943	60353211	3	60353211	3	60353211	*	R	2.31429	-4.08696
chr3:135963372:T:C	0.1813	T	C	0.6838	-0.0145	0.0108	36659	63137	17	0.2821	3	135963372	3	135963372	*	rs9883808	Y	135682214	rs9883808	T	C	0.6768	-0.0094	0.0018	2.9e-07	689889	135682214	135963372	3	135963372	3	135963372	*	Y	-1.34259	-5.22222
chr6:55222556:T:G	0.231	T	G	0.6907	-0.0131	0.011	36659	63137	37.6	0.09863	6	55222556	6	55222556	*	rs3122162	K	55087354	rs3122162	T	G	0.6911	0.0077	0.002	0.00017	521542	55087354	55222556	6	55222556	6	55222556	*	K	-1.19091	3.85
chr2:42894144:T:G	0.8127	T	G	0.2398	0.0028	0.0119	36659	63137	0	0.5448	2	42894144	2	42894144	*	rs4953675	K	43121284	rs4953675	T	G	0.2381	-0.008	0.002	7.9e-05	681980	43121284	42894144	2	42894144	2	42894144	*	K	0.235294	-4
chr3:142047463:C:G	0.5752	C	G	0.2796	-0.0063	0.0113	36659	63137	28.6	0.1725	3	142047463	3	142047463	*	rs6791514	S	141766305	rs6791514	C	G	0.286	-0.0076	0.0019	7.4e-05	690999	141766305	142047463	3	142047463	3	142047463	*	S	-0.557522	-4
chr6:23826379:A:G	0.9466	A	G	0.7111	0.0007	0.0111	36659	63137	0	0.9338	6	23826379	6	23826379	*	rs1886561	R	23826607	rs1886561	A	G	0.7147	0.0068	0.0019	0.0004	689737	23826607	23826379	6	23826379	6	23826379	*	R	0.0630631	3.57895
chr12:122194060:T:C	0.1572	T	C	0.7468	-0.0165	0.0117	36659	63137	37.1	0.1028	12	122194060	12	122194060	*	rs11060333	Y	122678607	rs11060333	T	C	0.7351	-0.0116	0.0019	1.8e-09	692578	122678607	122194060	12	122194060	12	122194060	*	Y	-1.41026	-6.10526
chr5:42930187:C:T	0.92	T	C	0.5145	0.001	0.0102	36659	63137	18.8	0.2648	5	42930187	5	42930187	*	rs2603629	Y	42930289	rs2603629	T	C	0.5225	-0.0065	0.0017	0.00019	681163	42930289	42930187	5	42930187	5	42930187	*	Y	0.0980392	-3.82353
chr10:88248290:C:A	0.5167	A	C	0.8219	-0.0088	0.0136	36659	63137	0	0.5641	10	88248290	10	88248290	*	rs637101	M	90008047	rs637101	A	C	0.8266	-0.0084	0.0023	0.00021	682650	90008047	88248290	10	88248290	10	88248290	*	M	-0.647059	-3.65217
chr14:69288205:T:C	0.05198	T	C	0.6412	0.0205	0.0105	36659	63137	0	0.8835	14	69288205	14	69288205	*	rs12437334	Y	69754922	rs12437334	T	C	0.6373	-0.0096	0.0018	8.8e-08	683406	69754922	69288205	14	69288205	14	69288205	*	Y	1.95238	-5.33333
chr18:34739291:T:C	0.4943	T	C	0.86	-0.01	0.0146	36659	63137	0	0.5219	18	34739291	18	34739291	*	rs12957349	Y	32319255	rs12957349	T	C	0.862	0.0093	0.0025	0.00024	675626	32319255	34739291	18	34739291	18	34739291	*	Y	-0.684932	3.72
chr6:21750344:C:G	0.6902	C	G	0.4763	-0.0041	0.0102	36659	63137	0	0.4674	6	21750344	6	21750344	*	rs840996	S	21750575	rs840996	C	G	0.4666	0.0067	0.0018	0.00017	677526	21750575	21750344	6	21750344	6	21750344	*	S	-0.401961	3.72222
chr15:53113687:G:T	0.4119	T	G	0.0739	-0.0158	0.0193	36659	63137	0	0.7739	15	53113687	15	53113687	*	rs12148408	K	53405884	rs12148408	T	G	0.06911	-0.0198	0.0034	5.9e-09	689134	53405884	53113687	15	53113687	15	53113687	*	K	-0.818653	-5.82353
chr2:41791260:C:T	0.03792	T	C	0.447	0.0211	0.0102	36659	63137	9.8	0.3504	2	41791260	2	41791260	*	rs4414724	Y	42018400	rs4414724	T	C	0.4564	0.0063	0.0017	0.00024	687157	42018400	41791260	2	41791260	2	41791260	*	Y	2.06863	3.70588
chr3:114874434:A:G	0.519	A	G	0.1054	0.0109	0.0168	36659	63137	0	0.5194	3	114874434	3	114874434	*	rs1403602	R	114593281	rs1403602	A	G	0.09372	-0.0122	0.003	6.1e-05	692134	114593281	114874434	3	114874434	3	114874434	*	R	0.64881	-4.06667
chr2:142099215:C:T	0.4083	T	C	0.6775	0.009	0.0108	36659	63137	57.1	0.00969	2	142099215	2	142099215	*	rs11691560	Y	142856784	rs11691560	T	C	0.681	-0.0068	0.0018	0.00026	690567	142856784	142099215	2	142099215	2	142099215	*	Y	0.833333	-3.77778
chr17:48175140:C:A	0.6471	A	C	0.121	0.0071	0.0155	36659	63137	0	0.6098	17	48175140	17	48175140	*	rs7224155	M	46252502	rs7224155	A	C	0.1117	-0.0134	0.0028	1.3e-06	692497	46252502	48175140	17	48175140	17	48175140	*	M	0.458065	-4.78571
chr21:40300050:T:A	0.686	A	T	0.0606	-0.0086	0.0213	36659	63137	19	0.2622	21	40300050	21	40300050	*	rs2837563	W	41671977	rs2837563	A	T	0.05455	-0.014	0.0038	0.00022	689883	41671977	40300050	21	40300050	21	40300050	*	W	-0.403756	-3.68421
chr1:243796241:T:C	0.009203	T	C	0.3258	0.0284	0.0109	36659	63137	22.5	0.2292	1	243796241	1	243796241	*	rs6672195	Y	243959543	rs6672195	T	C	0.3236	0.0108	0.0018	4.7e-09	690839	243959543	243796241	1	243796241	1	243796241	*	Y	2.6055	6
chr17:30051258:C:T	0.0004652	T	C	0.4953	-0.0352	0.01	36659	63137	0	0.9073	17	30051258	17	30051258	*	rs11653805	Y	28378276	rs11653805	T	C	0.5092	0.0102	0.0017	2.6e-09	692270	28378276	30051258	17	30051258	17	30051258	*	Y	-3.52	6
chr9:96511956:A:G	0.1871	A	G	0.821	0.0173	0.0131	36659	63137	0	0.7248	9	96511956	9	96511956	*	rs7856709	R	99274238	rs7856709	A	G	0.8193	0.0082	0.0022	0.0002	692154	99274238	96511956	9	96511956	9	96511956	*	R	1.32061	3.72727
chr3:132072162:C:T	0.7346	T	C	0.7003	-0.0037	0.011	36659	63137	0	0.5641	3	132072162	3	132072162	*	rs1920006	Y	131791006	rs1920006	T	C	0.7035	-0.0109	0.0019	7.7e-09	683762	131791006	132072162	3	132072162	3	132072162	*	Y	-0.336364	-5.73684
chr17:31348953:T:A	0.5124	A	T	0.6165	-0.0069	0.0105	36659	63137	31	0.1517	17	31348953	17	31348953	*	rs2525569	H	29675971	rs2525569	A	T	0.6216	-0.0069	0.0018	8.7e-05	691520	29675971	31348953	17	31348953	17	31348953	*	H	-0.657143	-3.83333
chr15:53130450:A:T	0.7266	A	T	0.3577	-0.0037	0.0106	36659	63137	28	0.1779	15	53130450	15	53130450	*	rs12901138	D	53422647	rs12901138	A	T	0.3492	-0.0086	0.0018	2.1e-06	690401	53422647	53130450	15	53130450	15	53130450	*	D	-0.349057	-4.77778
chr5:167942517:C:T	0.9807	T	C	0.2302	-0.0003	0.012	36659	63137	0	0.5675	5	167942517	5	167942517	*	rs32415	Y	167369522	rs32415	T	C	0.208	0.0116	0.0021	3e-08	692463	167369522	167942517	5	167942517	5	167942517	*	Y	-0.025	5.52381
chr11:14484416:G:A	0.3732	A	G	0.2407	-0.0105	0.0118	36659	63137	0	0.5277	11	14484416	11	14484416	*	rs2597193	R	14505962	rs2597193	A	G	0.2429	0.0075	0.002	0.00017	686713	14505962	14484416	11	14484416	11	14484416	*	R	-0.889831	3.75
chr18:25616232:A:G	0.6076	A	G	0.4765	-0.0052	0.0102	36659	63137	10.1	0.3477	18	25616232	18	25616232	*	rs273759	R	23196196	rs273759	A	G	0.4797	0.0097	0.0017	1.9e-08	683868	23196196	25616232	18	25616232	18	25616232	*	R	-0.509804	5.70588
chr5:102829867:C:T	0.5279	T	C	0.6516	-0.0067	0.0106	36659	63137	24	0.2146	5	102829867	5	102829867	*	rs468173	Y	102165571	rs468173	T	C	0.6486	-0.0093	0.0018	2.9e-07	681663	102165571	102829867	5	102829867	5	102829867	*	Y	-0.632075	-5.16667
chr3:9492652:T:C	0.05792	T	C	0.7991	0.0242	0.0128	36659	63137	0	0.6132	3	9492652	3	9492652	*	rs17050396	Y	9534336	rs17050396	T	C	0.7901	-0.0077	0.0021	0.00028	692461	9534336	9492652	3	9492652	3	9492652	*	Y	1.89062	-3.66667
chr12:83908135:G:C	0.21	C	G	0.6538	0.0134	0.0107	36659	63137	0	0.936	12	83908135	12	83908135	*	rs7299072	S	84301914	rs7299072	C	G	0.641	0.0088	0.0018	1.1e-06	684443	84301914	83908135	12	83908135	12	83908135	*	S	1.25234	4.88889
chr1:50464592:T:C	0.1889	T	C	0.9078	0.0236	0.018	36659	63137	0	0.7917	1	50464592	1	50464592	*	rs17382478	Y	50930264	rs17382478	T	C	0.8979	-0.0097	0.0028	0.00044	687362	50930264	50464592	1	50464592	1	50464592	*	Y	1.31111	-3.46429
chr5:154035922:T:C	0.03209	T	C	0.3888	0.0222	0.0103	36659	63137	0	0.6238	5	154035922	5	154035922	*	rs2560046	Y	153415482	rs2560046	T	C	0.3636	-0.013	0.0019	1.6e-11	529212	153415482	154035922	5	154035922	5	154035922	*	Y	2.15534	-6.84211
chr4:104733602:G:T	0.2373	T	G	0.6474	-0.0127	0.0108	36659	63137	27.2	0.1855	4	104733602	4	104733602	*	rs990089	K	105654759	rs990089	T	G	0.6375	-0.0065	0.0018	0.0003	689783	105654759	104733602	4	104733602	4	104733602	*	K	-1.17593	-3.61111
chr4:93998239:A:G	0.3498	A	G	0.6345	-0.0098	0.0105	36659	63137	15.1	0.3	4	93998239	4	93998239	*	rs11945480	R	94919390	rs11945480	A	G	0.6263	-0.009	0.0018	3.8e-07	689513	94919390	93998239	4	93998239	4	93998239	*	R	-0.933333	-5
chr2:140317995:A:C	0.05612	A	C	0.6031	0.0198	0.0104	36659	63137	22.2	0.2319	2	140317995	2	140317995	*	rs13009775	M	141075564	rs13009775	A	C	0.5771	-0.0086	0.0017	5.9e-07	690922	141075564	140317995	2	140317995	2	140317995	*	M	1.90385	-5.05882
chr19:28764417:A:G	0.4668	A	G	0.3713	0.0076	0.0105	36659	63137	46.2	0.04594	19	28764417	19	28764417	*	rs991661	R	29255324	rs991661	A	G	0.382	0.0074	0.0018	3.8e-05	685893	29255324	28764417	19	28764417	19	28764417	*	R	0.72381	4.11111
chr6:46374825:C:T	0.8279	T	C	0.5066	0.0022	0.0103	36659	63137	0	0.9253	6	46374825	6	46374825	*	rs9381446	Y	46342562	rs9381446	T	C	0.5347	0.0114	0.0017	3.4e-11	688229	46342562	46374825	6	46374825	6	46374825	*	Y	0.213592	6.70588
chr8:34630556:A:G	0.05035	A	G	0.7554	-0.0229	0.0117	36659	63137	37.8	0.09762	8	34630556	8	34630556	*	rs10954968	R	34488074	rs10954968	A	G	0.7464	0.0111	0.002	2.2e-08	691019	34488074	34630556	8	34630556	8	34630556	*	R	-1.95726	5.55
chr13:53603054:A:G	0.9809	A	G	0.5126	0.0002	0.0101	36659	63137	0	0.6029	13	53603054	13	53603054	*	rs1336929	R	54177189	rs1336929	A	G	0.5125	-0.006	0.0017	0.00049	692516	54177189	53603054	13	53603054	13	53603054	*	R	0.019802	-3.52941
chr3:84878444:G:T	0.4015	T	G	0.2161	0.0103	0.0122	36659	63137	34.8	0.1206	3	84878444	3	84878444	*	rs9836020	K	84927595	rs9836020	T	G	0.2133	-0.0101	0.0021	1.7e-06	691695	84927595	84878444	3	84878444	3	84878444	*	K	0.844262	-4.80952
chr7:2021476:C:A	0.3144	A	C	0.212	0.0124	0.0124	36659	63137	28.5	0.1732	7	2021476	7	2021476	*	rs11762636	M	2061111	rs11762636	A	C	0.1911	-0.0136	0.0022	8.8e-10	691001	2061111	2021476	7	2021476	7	2021476	*	M	1	-6.18182
chr8:88408632:G:A	0.9587	A	G	0.066	0.0011	0.0203	36659	63137	15.7	0.2945	8	88408632	8	88408632	*	rs10089941	R	89420861	rs10089941	A	G	0.06928	-0.012	0.0034	0.00046	692256	89420861	88408632	8	88408632	8	88408632	*	R	0.0541872	-3.52941
chr21:45263707:A:G	0.6348	A	G	0.6388	-0.005	0.0105	36659	63137	0	0.6532	21	45263707	21	45263707	*	rs2255761	R	46683622	rs2255761	A	G	0.6345	-0.0089	0.0018	9.7e-07	692214	46683622	45263707	21	45263707	21	45263707	*	R	-0.47619	-4.94444
chr6:12900745:C:T	0.9446	T	C	0.6126	-0.0007	0.0103	36659	63137	0	0.991	6	12900745	6	12900745	*	rs7751826	Y	12900977	rs7751826	T	C	0.629	-0.0064	0.0017	0.00013	795341	12900977	12900745	6	12900745	6	12900745	*	Y	-0.0679612	-3.76471
chr2:13310640:T:A	0.6254	A	T	0.1022	0.0081	0.0167	36659	63137	0	0.7235	2	13310640	2	13310640	*	rs2200572	W	13450765	rs2200572	A	T	0.1007	-0.0113	0.0028	4.8e-05	687006	13450765	13310640	2	13310640	2	13310640	*	W	0.48503	-4.03571
chr7:150992309:A:T	0.09474	A	T	0.41	-0.0173	0.0103	36659	63137	0	0.8355	7	150992309	7	150992309	*	rs1800783	H	150689397	rs1800783	A	T	0.3844	-0.0104	0.0017	8.7e-10	781583	150689397	150992309	7	150992309	7	150992309	*	H	-1.67961	-6.11765
chr4:76189158:C:G	0.5475	C	G	0.6323	0.0063	0.0104	36659	63137	0	0.9059	4	76189158	4	76189158	*	rs6824953	V	77110311	rs6824953	C	G	0.6416	-0.0077	0.0018	1.6e-05	692541	77110311	76189158	4	76189158	4	76189158	*	V	0.605769	-4.27778
chr19:47093845:T:C	0.1914	T	C	0.2998	0.0145	0.0111	36390	62462	0	0.8495	19	47093845	19	47093845	*	rs10408163	Y	47597102	rs10408163	T	C	0.2975	-0.0237	0.0018	9.3e-40	795577	47597102	47093845	19	47093845	19	47093845	*	Y	1.30631	-13.1667
chr3:160014244:C:T	0.6404	T	C	0.3958	0.0048	0.0103	36659	63137	0	0.4868	3	160014244	3	160014244	*	rs545232	Y	159732031	rs545232	T	C	0.4329	0.0078	0.0017	5.8e-06	692428	159732031	160014244	3	160014244	3	160014244	*	Y	0.466019	4.58824
chr7:153225163:A:G	0.3762	A	G	0.4301	0.0093	0.0105	36294	57031	27.3	0.1925	7	153225163	7	153225163	*	rs6958122	R	152922248	rs6958122	A	G	0.4241	0.0065	0.0018	0.00023	691356	152922248	153225163	7	153225163	7	153225163	*	R	0.885714	3.61111
chr6:131556093:C:T	0.782	T	C	0.2194	-0.0034	0.0122	36659	63137	21.4	0.2392	6	131556093	6	131556093	*	rs2749933	Y	131877233	rs2749933	T	C	0.2196	0.0127	0.0021	6.6e-10	689836	131877233	131556093	6	131556093	6	131556093	*	Y	-0.278689	6.04762
chr5:63073275:C:T	0.1098	T	C	0.3794	0.0166	0.0104	36659	63137	8.3	0.3649	5	63073275	5	63073275	*	rs4323191	Y	62369102	rs4323191	T	C	0.3814	-0.0069	0.0018	0.00012	687670	62369102	63073275	5	63073275	5	63073275	*	Y	1.59615	-3.83333
chr8:9746067:G:A	0.0982	A	G	0.069	-0.0328	0.0199	36390	62462	49.8	0.03593	8	9746067	8	9746067	*	rs12234999	R	9603577	rs12234999	A	G	0.06437	0.0122	0.0035	0.00046	691986	9603577	9746067	8	9746067	8	9746067	*	R	-1.64824	3.48571
chr7:149527469:A:C	0.07619	A	C	0.6303	-0.0187	0.0105	36659	63137	0	0.8862	7	149527469	7	149527469	*	rs7809643	M	149224560	rs7809643	A	C	0.6229	-0.0083	0.0018	3.6e-06	690119	149224560	149527469	7	149527469	7	149527469	*	M	-1.78095	-4.61111
chr5:96868592:T:C	0.4738	T	C	0.8324	0.0096	0.0135	36659	63137	0	0.5457	5	96868592	5	96868592	*	rs4092590	Y	96204295	rs4092590	T	C	0.8399	0.0095	0.0024	6e-05	686926	96204295	96868592	5	96868592	5	96868592	*	Y	0.711111	3.95833
chr2:228340767:C:A	0.4933	A	C	0.3957	0.0071	0.0104	36659	63137	0	0.7016	2	228340767	2	228340767	*	rs7424211	M	229205483	rs7424211	A	C	0.41	-0.0075	0.0017	1.7e-05	685331	229205483	228340767	2	228340767	2	228340767	*	M	0.682692	-4.41176
chr14:87888778:G:T	0.4655	T	G	0.5304	-0.0074	0.0101	36659	63137	24.4	0.2113	14	87888778	14	87888778	*	rs10133218	K	88355122	rs10133218	T	G	0.5305	-0.0093	0.0017	8.7e-08	681003	88355122	87888778	14	87888778	14	87888778	*	K	-0.732673	-5.47059
chr22:37958677:C:T	0.9027	T	C	0.6155	0.0013	0.0104	36659	63137	0	0.6214	22	37958677	22	37958677	*	rs139866	Y	38354684	rs139866	T	C	0.6284	-0.0073	0.0018	3.9e-05	691630	38354684	37958677	22	37958677	22	37958677	*	Y	0.125	-4.05556
chr15:67404685:G:A	0.4195	A	G	0.0511	0.0186	0.023	36659	63137	0	0.8033	15	67404685	15	67404685	*	rs950784	R	67697023	rs950784	A	G	0.05741	0.0155	0.0035	8.4e-06	784565	67697023	67404685	15	67404685	15	67404685	*	R	0.808696	4.42857
chr2:54051448:C:G	0.6252	C	G	0.6297	0.0051	0.0104	36659	63137	0	0.4665	2	54051448	2	54051448	*	rs1559037	B	54278585	rs1559037	C	G	0.6274	0.0086	0.0018	1.2e-06	689391	54278585	54051448	2	54051448	2	54051448	*	B	0.490385	4.77778
chr10:124932920:G:A	0.1624	A	G	0.1903	0.0182	0.013	36659	63137	0	0.8169	10	124932920	10	124932920	*	rs4962709	R	126621489	rs4962709	A	G	0.189	0.0138	0.0023	2.2e-09	655642	126621489	124932920	10	124932920	10	124932920	*	R	1.4	6
chr2:200375582:G:A	0.5372	A	G	0.3842	0.0064	0.0104	36659	63137	0	0.8909	2	200375582	2	200375582	*	rs12990174	R	201240305	rs12990174	A	G	0.3898	-0.0079	0.0018	7.3e-06	689882	201240305	200375582	2	200375582	2	200375582	*	R	0.615385	-4.38889
chr9:117891775:C:T	0.1563	T	C	0.4236	0.0145	0.0102	36659	63137	26.3	0.1933	9	117891775	9	117891775	*	rs10818100	Y	120654053	rs10818100	T	C	0.4197	-0.0096	0.0017	2.7e-08	692066	120654053	117891775	9	117891775	9	117891775	*	Y	1.42157	-5.64706
chr17:33129951:G:A	0.8642	A	G	0.2469	-0.002	0.0118	36659	63137	0	0.4902	17	33129951	17	33129951	*	rs8065172	R	31456969	rs8065172	A	G	0.2341	-0.0129	0.002	2.5e-10	683985	31456969	33129951	17	33129951	17	33129951	*	R	-0.169492	-6.45
chr22:41268938:G:A	0.2772	A	G	0.4439	-0.0111	0.0102	36659	63137	21.6	0.2378	22	41268938	22	41268938	*	rs139525	R	41664942	rs139525	A	G	0.4481	-0.008	0.0017	4.2e-06	689964	41664942	41268938	22	41268938	22	41268938	*	R	-1.08824	-4.70588
chr4:49042481:T:C	0.2774	T	C	0.2687	-0.0126	0.0116	36659	63137	0	0.5846	4	49042481	4	49042481	*	rs2768968	Y	49044498	rs2768968	T	C	0.2688	0.0103	0.0019	7.8e-08	683009	49044498	49042481	4	49042481	4	49042481	*	Y	-1.08621	5.42105
chr4:7316977:A:G	0.9402	A	G	0.4006	-0.0008	0.0105	36659	63137	0	0.8949	4	7316977	4	7316977	*	rs6833329	R	7318704	rs6833329	A	G	0.3954	0.0069	0.0018	9e-05	684983	7318704	7316977	4	7316977	4	7316977	*	R	-0.0761905	3.83333
chr6:80530676:C:T	0.7347	T	C	0.1374	-0.005	0.0148	36659	63137	0	0.5151	6	80530676	6	80530676	*	rs17755364	Y	81240393	rs17755364	T	C	0.1548	-0.0104	0.0024	1.2e-05	692190	81240393	80530676	6	80530676	6	80530676	*	Y	-0.337838	-4.33333
chr4:67198137:T:C	0.8362	T	C	0.2966	0.0023	0.0111	36659	63137	10.1	0.3478	4	67198137	4	67198137	*	rs1541746	Y	68063855	rs1541746	T	C	0.2926	0.0088	0.0019	5.1e-06	680205	68063855	67198137	4	67198137	4	67198137	*	Y	0.207207	4.63158
chr12:41545198:C:T	0.1252	T	C	0.1926	0.0195	0.0127	36659	63137	46	0.04699	12	41545198	12	41545198	*	rs10880097	Y	41939000	rs10880097	T	C	0.2092	0.0093	0.0021	1.2e-05	684040	41939000	41545198	12	41545198	12	41545198	*	Y	1.53543	4.42857
chr9:10130086:G:T	0.365	T	G	0.1257	0.0138	0.0152	36659	63137	0	0.8609	9	10130086	9	10130086	*	rs12553060	K	10130086	rs12553060	T	G	0.12	0.011	0.0026	2.7e-05	691966	10130086	10130086	9	10130086	9	10130086	*	K	0.907895	4.23077
chr7:26856617:G:A	0.5223	A	G	0.7427	0.0075	0.0116	36659	63137	0	0.5498	7	26856617	7	26856617	*	rs1391805	R	26896236	rs1391805	A	G	0.7508	-0.0077	0.002	0.00013	688665	26896236	26856617	7	26856617	7	26856617	*	R	0.646552	-3.85
chr2:15387535:C:T	0.2417	T	C	0.6773	0.0129	0.0111	36659	63137	0	0.7067	2	15387535	2	15387535	*	rs11689686	Y	15527659	rs11689686	T	C	0.6772	0.0072	0.0018	8.3e-05	692570	15527659	15387535	2	15387535	2	15387535	*	Y	1.16216	4
chr1:96733767:C:T	0.3401	T	C	0.3356	-0.0102	0.0107	36659	63137	0	0.9903	1	96733767	1	96733767	*	rs12563538	Y	97199323	rs12563538	T	C	0.3402	0.0159	0.0018	2.5e-18	692481	97199323	96733767	1	96733767	1	96733767	*	Y	-0.953271	8.83333
chr2:197982659:C:T	0.1038	T	C	0.487	-0.0165	0.0101	36659	63137	0	0.6629	2	197982659	2	197982659	*	rs1518359	Y	198847383	rs1518359	T	C	0.4864	0.0109	0.0017	2.2e-10	690195	198847383	197982659	2	197982659	2	197982659	*	Y	-1.63366	6.41176
chr2:2215440:C:G	0.6387	C	G	0.8563	-0.0068	0.0145	36659	63137	35.9	0.1115	2	2215440	2	2215440	*	rs1592732	S	2219212	rs1592732	C	G	0.8464	0.0117	0.0024	8.1e-07	691165	2219212	2215440	2	2215440	2	2215440	*	S	-0.468966	4.875
chr20:16591956:G:A	0.9284	A	G	0.7802	-0.0011	0.0122	36659	63137	3.7	0.4073	20	16591956	20	16591956	*	rs6080313	R	16572601	rs6080313	A	G	0.7801	0.013	0.0021	7.3e-10	689601	16572601	16591956	20	16591956	20	16591956	*	R	-0.0901639	6.19048
chr9:119889620:T:G	0.2437	T	G	0.8988	0.0201	0.0173	36294	57031	0	0.5167	9	119889620	9	119889620	*	rs10984758	K	122651898	rs10984758	T	G	0.8952	-0.0171	0.0029	2.3e-09	678229	122651898	119889620	9	119889620	9	119889620	*	K	1.16185	-5.89655
chr21:16409783:G:A	0.7743	A	G	0.3386	-0.0031	0.0108	36294	57031	0	0.9489	21	16409783	21	16409783	*	rs240461	R	17782103	rs240461	A	G	0.3541	-0.0085	0.0018	3.8e-06	687705	17782103	16409783	21	16409783	21	16409783	*	R	-0.287037	-4.72222
chr14:30020759:G:T	0.8667	T	G	0.0408	0.0043	0.0257	36659	63137	0	0.6891	14	30020759	14	30020759	*	rs10138555	K	30489965	rs10138555	T	G	0.04034	0.0329	0.0043	1.8e-14	725765	30489965	30020759	14	30020759	14	30020759	*	K	0.167315	7.65116
chr5:93015650:G:T	0.4725	T	G	0.1336	0.0107	0.0149	36659	63137	12.4	0.3263	5	93015650	5	93015650	*	rs6898327	K	92351356	rs6898327	T	G	0.1226	0.0137	0.0026	1.4e-07	679137	92351356	93015650	5	93015650	5	93015650	*	K	0.718121	5.26923
chr20:34743581:A:G	0.3051	A	G	0.1536	-0.0146	0.0143	36659	63137	29.6	0.1637	20	34743581	20	34743581	*	rs3787223	R	33331385	rs3787223	A	G	0.1691	-0.0124	0.0022	3.4e-08	692483	33331385	34743581	20	34743581	20	34743581	*	R	-1.02098	-5.63636
chr9:123720778:G:A	0.2953	A	G	0.0293	0.0312	0.0299	36659	63137	33.1	0.134	9	123720778	9	123720778	*	rs1104834	R	126483057	rs1104834	A	G	0.02982	0.0182	0.0052	0.00047	690134	126483057	123720778	9	123720778	9	123720778	*	R	1.04348	3.5
chr1:32849278:T:C	0.9129	T	C	0.821	-0.0015	0.0133	36659	63137	37	0.1035	1	32849278	1	32849278	*	rs12027258	Y	33314879	rs12027258	T	C	0.8229	0.0159	0.0023	3e-12	690795	33314879	32849278	1	32849278	1	32849278	*	Y	-0.112782	6.91304
chr17:48816711:G:A	0.9867	A	G	0.4073	-0.0002	0.0103	36659	63137	15.3	0.2979	17	48816711	17	48816711	*	rs7208074	R	46894073	rs7208074	A	G	0.4135	0.0111	0.0018	3e-10	689097	46894073	48816711	17	48816711	17	48816711	*	R	-0.0194175	6.16667
chr4:88819743:C:G	0.5895	C	G	0.4723	-0.0055	0.0103	36659	63137	0	0.6331	4	88819743	4	88819743	*	rs1903002	S	89740894	rs1903002	C	G	0.4939	0.0062	0.0017	0.00042	687392	89740894	88819743	4	88819743	4	88819743	*	S	-0.533981	3.64706
chr2:9719974:T:C	0.3609	T	C	0.3066	-0.0103	0.0112	36659	63137	0	0.5145	2	9719974	2	9719974	*	rs4668638	Y	9860103	rs4668638	T	C	0.2893	-0.007	0.0019	0.00023	688723	9860103	9719974	2	9719974	2	9719974	*	Y	-0.919643	-3.68421
chr16:82387314:G:A	0.2174	A	G	0.0594	-0.0265	0.0215	36659	63137	0	0.4401	16	82387314	16	82387314	*	rs4468610	R	82420919	rs4468610	A	G	0.0632	0.0167	0.0037	4.6e-06	689996	82420919	82387314	16	82387314	16	82387314	*	R	-1.23256	4.51351
chr12:99065531:G:T	0.112	T	G	0.6133	0.0167	0.0105	36659	63137	41.8	0.07012	12	99065531	12	99065531	*	rs7485825	K	99459309	rs7485825	T	G	0.6342	-0.0127	0.0018	1.2e-12	689725	99459309	99065531	12	99065531	12	99065531	*	K	1.59048	-7.05556
chr2:150217219:A:T	0.9756	A	T	0.4213	0.0003	0.0104	36659	63137	0	0.9231	2	150217219	2	150217219	*	rs7564853	W	151073733	rs7564853	A	T	0.4139	0.0067	0.0017	0.00011	691735	151073733	150217219	2	150217219	2	150217219	*	W	0.0288462	3.94118
chr3:197075169:C:A	0.7936	A	C	0.1805	0.0034	0.0131	36659	63137	19.7	0.2558	3	197075169	3	197075169	*	rs9876485	M	196802040	rs9876485	A	C	0.1691	0.0115	0.0023	5.8e-07	682484	196802040	197075169	3	197075169	3	197075169	*	M	0.259542	5
chr7:20601481:T:C	0.225	T	C	0.7744	0.0152	0.0125	36659	63137	8.4	0.3644	7	20601481	7	20601481	*	rs7806034	Y	20641104	rs7806034	T	C	0.7653	0.0074	0.0021	0.00049	675127	20641104	20601481	7	20601481	7	20601481	*	Y	1.216	3.52381
chr5:107469306:T:A	0.5419	A	T	0.5215	0.0062	0.0102	36659	63137	0	0.8413	5	107469306	5	107469306	*	rs25999	W	106805007	rs25999	A	T	0.5178	-0.0067	0.0017	9.6e-05	691130	106805007	107469306	5	107469306	5	107469306	*	W	0.607843	-3.94118
chr2:44366019:G:A	0.3789	A	G	0.7388	-0.0101	0.0115	36659	63137	3.8	0.4064	2	44366019	2	44366019	*	rs786617	R	44593158	rs786617	A	G	0.7454	0.0111	0.002	2.4e-08	689002	44593158	44366019	2	44366019	2	44366019	*	R	-0.878261	5.55
chr20:52889595:T:C	0.9746	T	C	0.5418	0.0003	0.0103	36659	63137	0	0.9692	20	52889595	20	52889595	*	rs2772443	Y	51506134	rs2772443	T	C	0.5205	-0.0087	0.0017	4.7e-07	691890	51506134	52889595	20	52889595	20	52889595	*	Y	0.0291262	-5.11765
chr20:16613928:G:A	0.7285	A	G	0.438	-0.0035	0.0101	36659	63137	0	0.8126	20	16613928	20	16613928	*	rs6044166	D	16594573	rs6044166	A	G	0.4395	0.0064	0.0017	0.00025	687589	16594573	16613928	20	16613928	20	16613928	*	D	-0.346535	3.76471
chr3:70497713:A:G	0.552	A	G	0.7958	0.0075	0.0125	36659	63137	12.8	0.322	3	70497713	3	70497713	*	rs12487810	R	70546864	rs12487810	A	G	0.7961	-0.0144	0.0021	1.2e-11	688747	70546864	70497713	3	70497713	3	70497713	*	R	0.6	-6.85714
chr5:32749486:G:A	0.1672	A	G	0.2546	-0.016	0.0116	36659	63137	48.7	0.03462	5	32749486	5	32749486	*	rs973079	R	32749592	rs973079	A	G	0.2494	-0.0084	0.0019	9.1e-06	791182	32749592	32749486	5	32749486	5	32749486	*	R	-1.37931	-4.42105
chr15:47142248:C:A	0.9011	A	C	0.3293	0.0013	0.0107	36659	63137	2.8	0.4156	15	47142248	15	47142248	*	rs11856318	M	47434446	rs11856318	A	C	0.3288	0.0066	0.0018	0.00032	691504	47434446	47142248	15	47142248	15	47142248	*	M	0.121495	3.66667
chr12:131831679:G:C	0.8499	C	G	0.8981	-0.0033	0.0176	36659	63137	0	0.7913	12	131831679	12	131831679	*	rs4964926	S	132316224	rs4964926	C	G	0.91663	-0.0148	0.0033	6.4e-06	636661	132316224	131831679	12	131831679	12	131831679	*	S	-0.1875	-4.48485
chr9:101170501:C:T	0.1196	T	C	0.4156	-0.016	0.0103	36659	63137	0	0.6855	9	101170501	9	101170501	*	rs4743451	Y	103932783	rs4743451	T	C	0.4119	-0.0072	0.0018	6.1e-05	681531	103932783	101170501	9	101170501	9	101170501	*	Y	-1.5534	-4
chr8:14530324:T:G	0.5042	T	G	0.2954	0.0074	0.0111	36659	63137	0	0.8755	8	14530324	8	14530324	*	rs10113046	K	14387833	rs10113046	T	G	0.2888	0.0084	0.0019	1.3e-05	679210	14387833	14530324	8	14530324	8	14530324	*	K	0.666667	4.42105
chr1:201764818:A:G	0.2596	A	G	0.9741	-0.0374	0.0332	36659	63137	0	0.6395	1	201764818	1	201764818	*	rs565526	R	201733946	rs565526	A	G	0.96767	-0.02	0.0051	9.3e-05	664045	201733946	201764818	1	201764818	1	201764818	*	R	-1.12651	-3.92157
chr18:25893096:G:A	0.1614	A	G	0.5142	0.0142	0.0101	36659	63137	0	0.4856	18	25893096	18	25893096	*	rs6508398	R	23473060	rs6508398	A	G	0.5192	0.0068	0.0017	9e-05	687902	23473060	25893096	18	25893096	18	25893096	*	R	1.40594	4
chr3:45090424:T:C	0.9456	T	C	0.609	-0.0007	0.0103	36659	63137	0	0.518	3	45090424	3	45090424	*	rs11916758	Y	45131916	rs11916758	T	C	0.5979	-0.0076	0.0018	1.7e-05	687992	45131916	45090424	3	45090424	3	45090424	*	Y	-0.0679612	-4.22222
chr17:17475573:G:T	0.8491	T	G	0.7336	0.0022	0.0115	36659	63137	0	0.5258	17	17475573	17	17475573	*	rs1242498	K	17378887	rs1242498	T	G	0.7534	0.0074	0.002	0.00027	690841	17378887	17475573	17	17475573	17	17475573	*	K	0.191304	3.7
chr8:59963041:T:C	0.4209	T	C	0.5222	-0.0082	0.0101	36659	63137	0	0.9969	8	59963041	8	59963041	*	rs522182	Y	60875600	rs522182	T	C	0.5327	0.0065	0.0017	0.00018	690566	60875600	59963041	8	59963041	8	59963041	*	Y	-0.811881	3.82353
chr2:58680131:C:G	0.09375	C	G	0.8569	0.0242	0.0144	36659	63137	0	0.4849	2	58680131	2	58680131	*	rs17190646	S	58907266	rs17190646	C	G	0.8466	-0.0147	0.0024	5.4e-10	691069	58907266	58680131	2	58680131	2	58680131	*	S	1.68056	-6.125
chr10:86281007:C:T	0.3993	T	C	0.653	0.0091	0.0108	36659	63137	45	0.05172	10	86281007	10	86281007	*	rs2168725	Y	88040764	rs2168725	T	C	0.6693	0.0068	0.0018	0.00025	686794	88040764	86281007	10	86281007	10	86281007	*	Y	0.842593	3.77778
chr8:10634416:C:T	0.08378	T	C	0.8315	-0.0246	0.0142	36390	62462	0	0.5407	8	10634416	8	10634416	*	rs4455791	Y	10491926	rs4455791	T	C	0.8611	0.0117	0.0026	4.8e-06	674425	10491926	10634416	8	10634416	8	10634416	*	Y	-1.73239	4.5
chr3:157596277:A:G	0.8122	A	G	0.3873	0.0025	0.0105	36659	63137	31.9	0.1444	3	157596277	3	157596277	*	rs9817096	R	157314066	rs9817096	A	G	0.3835	0.0072	0.0018	4.6e-05	682254	157314066	157596277	3	157596277	3	157596277	*	R	0.238095	4
chr4:67244826:G:A	0.7942	A	G	0.1168	-0.0041	0.0158	36659	63137	0	0.5417	4	67244826	4	67244826	*	rs10518028	R	68110544	rs10518028	A	G	0.1296	-0.0092	0.0026	0.00034	679630	68110544	67244826	4	67244826	4	67244826	*	R	-0.259494	-3.53846
chr2:143501671:A:G	0.1795	A	G	0.7272	-0.0152	0.0114	36659	63137	11.4	0.3353	2	143501671	2	143501671	*	rs6731065	R	144259240	rs6731065	A	G	0.7329	-0.0068	0.0019	0.00047	687306	144259240	143501671	2	143501671	2	143501671	*	R	-1.33333	-3.57895
chr5:96753954:G:A	0.1493	A	G	0.841	0.0201	0.0139	36659	63137	0	0.8139	5	96753954	5	96753954	*	rs27583	R	96089658	rs27583	A	G	0.8533	0.0127	0.0024	1.4e-07	690487	96089658	96753954	5	96753954	5	96753954	*	R	1.44604	5.29167
chr5:179009853:G:A	0.3334	A	G	0.7551	0.0114	0.0118	36659	63137	0	0.517	5	179009853	5	179009853	*	rs7704963	R	178436854	rs7704963	A	G	0.7558	-0.0084	0.002	3.8e-05	685579	178436854	179009853	5	179009853	5	179009853	*	R	0.966102	-4.2
chr1:100630684:A:T	0.0564	A	T	0.5374	0.0194	0.0101	36659	63137	0	0.7419	1	100630684	1	100630684	*	rs11586051	W	101096240	rs11586051	A	T	0.5336	-0.0066	0.0017	0.00012	692112	101096240	100630684	1	100630684	1	100630684	*	W	1.92079	-3.88235
chr7:48684945:G:A	0.6396	A	G	0.8687	-0.007	0.015	36659	63137	41.2	0.07429	7	48684945	7	48684945	*	rs9886262	R	48724541	rs9886262	A	G	0.8628	-0.0127	0.0025	4.1e-07	692050	48724541	48684945	7	48684945	7	48684945	*	R	-0.466667	-5.08
chr5:103153807:T:G	0.4329	T	G	0.7085	-0.0087	0.0111	36659	63137	37.9	0.09704	5	103153807	5	103153807	*	rs34767	D	102489511	rs34767	T	G	0.6996	-0.0084	0.0019	7.1e-06	692252	102489511	103153807	5	103153807	5	103153807	*	D	-0.783784	-4.42105
chr11:43089178:A:G	0.06462	A	G	0.7145	0.0207	0.0112	36659	63137	0	0.4495	11	43089178	11	43089178	*	rs7951266	R	43110728	rs7951266	A	G	0.7154	0.0067	0.0019	0.00049	690114	43110728	43089178	11	43089178	11	43089178	*	R	1.84821	3.52632
chr12:82034979:C:A	0.7089	A	C	0.2449	0.0044	0.0117	36659	63137	6.6	0.3808	12	82034979	12	82034979	*	rs10862426	M	82428758	rs10862426	A	C	0.2414	-0.0126	0.002	6.4e-10	683346	82428758	82034979	12	82034979	12	82034979	*	M	0.376068	-6.3
chr12:60657530:G:A	0.7484	A	G	0.1815	0.0042	0.0131	36659	63137	0	0.7875	12	60657530	12	60657530	*	rs12314482	R	61051311	rs12314482	A	G	0.1673	0.0113	0.0022	4.2e-07	690192	61051311	60657530	12	60657530	12	60657530	*	R	0.320611	5.13636
chr9:96494130:C:T	0.1593	T	C	0.1783	-0.0185	0.0132	36659	63137	0	0.9044	9	96494130	9	96494130	*	rs6477496	Y	99256412	rs6477496	T	C	0.1815	-0.0081	0.0022	0.00024	690233	99256412	96494130	9	96494130	9	96494130	*	Y	-1.40152	-3.68182
chr19:19597742:C:G	0.03744	C	G	0.9514	-0.0491	0.0236	36659	63137	0	0.8333	19	19597742	19	19597742	*	rs16996174	S	19708551	rs16996174	C	G	0.94487	-0.0145	0.0037	0.00011	789643	19708551	19597742	19	19597742	19	19597742	*	S	-2.08051	-3.91892
chr11:85015403:A:G	0.8339	A	G	0.8583	0.003	0.0145	36659	63137	0	0.7925	11	85015403	11	85015403	*	rs11234266	R	84726447	rs11234266	A	G	0.8568	-0.0108	0.0023	4.1e-06	791661	84726447	85015403	11	85015403	11	85015403	*	R	0.206897	-4.69565
chr17:48117973:T:A	0.3456	A	T	0.8916	-0.0154	0.0164	36659	63137	0	0.5086	17	48117973	17	48117973	*	rs8071199	W	46195335	rs8071199	A	T	0.8944	-0.0254	0.0029	2.4e-18	692568	46195335	48117973	17	48117973	17	48117973	*	W	-0.939024	-8.75862
chr5:107206141:G:A	0.2037	A	G	0.5888	0.0131	0.0103	36659	63137	22	0.2335	5	107206141	5	107206141	*	rs2019735	R	106541842	rs2019735	A	G	0.6035	-0.0085	0.0018	1.6e-06	691789	106541842	107206141	5	107206141	5	107206141	*	R	1.27184	-4.72222
chr2:11244392:A:C	0.02415	A	C	0.5127	0.0229	0.0101	36659	63137	33.1	0.1336	2	11244392	2	11244392	*	rs12478098	M	11384518	rs12478098	A	C	0.5043	-0.0064	0.0017	0.00017	691933	11384518	11244392	2	11244392	2	11244392	*	M	2.26733	-3.76471
chr3:53092127:G:A	0.4747	A	G	0.56	0.0073	0.0102	36659	63137	24.6	0.2094	3	53092127	3	53092127	*	rs2581786	R	53126143	rs2581786	A	G	0.5579	0.0068	0.0017	7.5e-05	691230	53126143	53092127	3	53092127	3	53092127	*	R	0.715686	4
chr1:77302331:G:A	0.9972	A	G	0.7275	0	0.0115	36659	63137	0	0.6426	1	77302331	1	77302331	*	rs1616948	R	77768016	rs1616948	A	G	0.7245	-0.011	0.0019	1.5e-08	691859	77768016	77302331	1	77302331	1	77302331	*	R	0	-5.78947
chr3:76699274:T:C	0.5231	T	C	0.6096	-0.0067	0.0104	36659	63137	0	0.4423	3	76699274	3	76699274	*	rs2608127	Y	76748425	rs2608127	T	C	0.6167	0.0067	0.0018	0.00014	689190	76748425	76699274	3	76699274	3	76699274	*	Y	-0.644231	3.72222
chr18:7622516:T:G	0.5234	T	G	0.8647	0.0094	0.0147	36659	63137	0	0.8322	18	7622516	18	7622516	*	rs7228736	K	7622514	rs7228736	T	G	0.8693	0.0097	0.0026	0.0002	692552	7622514	7622516	18	7622516	18	7622516	*	K	0.639456	3.73077
chr4:25359019:C:T	0.1167	T	C	0.2232	-0.0191	0.0122	36659	63137	1	0.4315	4	25359019	4	25359019	*	rs2667296	B	25360641	rs2667296	T	C	0.2228	0.0094	0.0021	7.4e-06	686114	25360641	25359019	4	25359019	4	25359019	*	B	-1.56557	4.47619
chr3:11321230:G:A	0.4429	A	G	0.6192	0.008	0.0105	36659	63137	17.9	0.2732	3	11321230	3	11321230	*	rs2594991	R	11362704	rs2594991	A	G	0.6297	-0.0076	0.0018	2e-05	691268	11362704	11321230	3	11321230	3	11321230	*	R	0.761905	-4.22222
